## Supplemental- Analyzed Data 2 for "Specialty-type and state-level variation in paroxetine use among older adult patients" (part 49 of 86)

### Sheet: 2017 (continued)
Prscrbr_NPI	Prscrbr_Last_Org_Name	Prscrbr_First_Name	Prscrbr_City	Prscrbr_State_Abrvtn	Prscrbr_State_FIPS	Prscrbr_Type	Prscrbr_Type_Src	Brnd_Name	Gnrc_Name	Tot_Clms	Tot_30day_Fills	Tot_Day_Suply	Tot_Drug_Cst	Tot_Benes	GE65_Sprsn_Flag	GE65_Tot_Clms	GE65_Tot_30day_Fills	GE65_Tot_Drug_Cst	GE65_Tot_Day_Suply	GE65_Bene_Sprsn_Flag	GE65_Tot_Benes						Number of Prescriptions						Number of Presc / 1000 Aged Enrollees						1000	Cost								Number of Prescriptions						% paroxetine prescriptions from specialty						% paroxetine prescriptions from specialty / % medicare providers in specialty
1487945309	Foshee	Amanda	Section	AL	1	Family Practice	S	Paroxetine Hcl	Paroxetine Hcl	67	105	3136	513.91	14		46	78	362.52	2326	*
1487947487	Beldowski	Kathryn	Crum Lynne	PA	42	Internal Medicine	S	Paroxetine Hcl	Paroxetine Hcl	28	28	825	361.42		#					*
1487948386	Deem	Daniel	Champaign	IL	17	Internal Medicine	S	Paroxetine Hcl	Paroxetine Hcl	12	36	1080	301.93			12	36	301.93	1080	*
1487948501	Malik	Romana	Noblesville	IN	18	Internal Medicine	S	Paroxetine Hcl	Paroxetine Hcl	25	55	1650	291.7		#					*
1487949111	Casile	Sara	Pittsburgh	PA	42	Family Practice	S	Paroxetine Hcl	Paroxetine Hcl	14	32	960	197.27		#					*
1487955480	Nguyen	Christine	Federal Way	WA	53	Internal Medicine	S	Paroxetine Hcl	Paroxetine Hcl	11	27	810	149.85		*					*
1487960258	Greeson	Iris	Hot Springs	AR	5	Nurse Practitioner	S	Paroxetine Hcl	Paroxetine Hcl	19	19	570	419.29			0	0	0	0	#
1487960597	Scheib	Tiffany	Shallotte	NC	37	Physician Assistant	S	Paroxetine Hcl	Paroxetine Hcl	14	16	480	95.97			14	16	95.97	480	*
1487961074	Sheneman	Debbie	Sun City Center	FL	12	Nurse Practitioner	S	Paroxetine Hcl	Paroxetine Hcl	19	19	570	85.47		#					*
1487962031	Taylor	Linda	Los Alamos	NM	35	Physician Assistant	S	Paroxetine Hcl	Paroxetine Hcl	17	22	660	153.17			17	22	153.17	660	*
1487964219	Ensor	Jonelle	Apo	AE	9B	Physician Assistant	S	Paroxetine Hcl	Paroxetine Hcl	11	29	870	245.26			11	29	245.26	870	*
1487964755	Brampton	Ricki-Leigh	Morgan Hill	CA	6	Psychiatry	S	Paroxetine Hcl	Paroxetine Hcl	14	14	212	26.26			0	0	0	0	#
1487965265	Porter	Maribeth	Gainesville	FL	12	Family Practice	S	Paroxetine Hcl	Paroxetine Hcl	16	18	530	114.94			16	18	114.94	530	*
1487966107	Valencia	Marco Pocholo	Bonney Lake	WA	53	Family Practice	S	Paroxetine Hcl	Paroxetine Hcl	18	30	900	208.54			18	30	208.54	900	*
1487966313	Kavanaugh	Aubrey	Midwest City	OK	40	Family Practice	S	Paroxetine Hcl	Paroxetine Hcl	11	13	390	68.39			0	0	0	0	#
1487966636	Koenigsberger	Carol	La Jolla	CA	6	Psychiatry & Neurology	T	Paroxetine Hcl	Paroxetine Hcl	11	11	330	40.6		*					*
1487966750	Herring	Robert	Houston	MS	28	Family Practice	S	Paroxetine Hcl	Paroxetine Hcl	16	16	460	100.57		#					*
1487968764	Rodriguez Bonilla	Anielka	Eustis	FL	12	Family Practice	S	Paroxetine Hcl	Paroxetine Hcl	24	52	1560	246.67		#					*
1487970158	Gilmore	Jesicah	Tulsa	OK	40	Family Practice	S	Paroxetine Hcl	Paroxetine Hcl	17	17	510	77.65		*					*
1487970224	Chandler	Megan	Portland	OR	41	Internal Medicine	S	Paroxetine Hcl	Paroxetine Hcl	19	55.7	1670	335.9		#					*
1487971370	Varghese	Liju	Thomasville	NC	37	Psychiatry	S	Paroxetine Hcl	Paroxetine Hcl	33	35	1050	405.26			17	17	249.06	510	*
1487971495	Nizami	Maimoona	Kingwood	TX	48	Family Practice	S	Paroxetine Hcl	Paroxetine Hcl	15	33	990	549.55		#					*
1487971966	Rosicker	Rita	Dublin	CA	6	Family Practice	S	Paroxetine Hcl	Paroxetine Hcl	11	18	540	102.75		*					*
1487972477	Diaz	Elsi	Nogales	AZ	4	Family Practice	S	Paroxetine Hcl	Paroxetine Hcl	17	33	989	252.53		#					*
1487974184	Gee	James	Prudenville	MI	26	Internal Medicine	S	Paroxetine Hcl	Paroxetine Hcl	53	134	4020	700.83	25		38	101	594.99	3030	#
1487974200	Eirich	Anna	Winchester	VA	51	Family Practice	S	Paroxetine Hcl	Paroxetine Hcl	11	15	450	43.98		*					*
1487974804	Sexton	Laura	West Grove	PA	42	Nurse Practitioner	S	Paroxetine Hcl	Paroxetine Hcl	17	35	1050	273.36		#					*
1487975066	Bollaert	Michael	Moline	IL	17	Family Practice	S	Paroxetine Hcl	Paroxetine Hcl	23	47	1396	227.92		#					*
1487975702	Allen	Jennifer	Augusta	GA	13	Obstetrics & Gynecology	S	Brisdelle	Paroxetine Mesylate	20	20	600	3699.69		*					*
1487975934	Wood	Heather	Rhinelander	WI	55	Family Practice	S	Paroxetine Hcl	Paroxetine Hcl	40	58.2	1745	854.84			40	58.2	854.84	1745	*
1487980116	Cheriyath	Shabnam	Millbury	MA	25	Internal Medicine	S	Paroxetine Hcl	Paroxetine Hcl	20	20	600	149.56			20	20	149.56	600	*
1487982666	Mehlhoff	Amanda	Sheridan	OR	41	Nurse Practitioner	S	Paroxetine Hcl	Paroxetine Hcl	11	23	690	113.28			11	23	113.28	690	*
1487986469	Reforma	Janjan	Eugene	OR	41	Family Practice	S	Paroxetine Hcl	Paroxetine Hcl	16	34	1020	177.04		#					*
1487986964	Garcia Sousa	Angel	Miami	FL	12	Nurse Practitioner	S	Paroxetine Hcl	Paroxetine Hcl	11	11	330	86.9			11	11	86.9	330	*
1487987608	See	Jane	Timberville	VA	51	Nurse Practitioner	S	Paroxetine Hcl	Paroxetine Hcl	29	49	1470	294.32			16	36	197.76	1080	*
1487987897	Streit	Lindsay	Vernon	TX	48	Nurse Practitioner	S	Paroxetine Hcl	Paroxetine Hcl	36	36	1056	241.97			36	36	241.97	1056	*
1487988838	Friddle	Joseph	Greenville	SC	45	Physician Assistant	S	Paroxetine Hcl	Paroxetine Hcl	21	33.1	973	214.76		*					*
1487989125	Woodward	Derrick	Sparta	WI	55	Family Practice	S	Paroxetine Hcl	Paroxetine Hcl	72	98	2868	576.46	11		47	67	410.94	1979	*
1487989257	Hancock	Alan	Calhoun	LA	22	Nurse Practitioner	S	Paroxetine Hcl	Paroxetine Hcl	16	16	480	75.71		#					*
1487989661	Ricks	Starla	Elko	NV	32	Nurse Practitioner	S	Paroxetine Hcl	Paroxetine Hcl	12	34	1020	176.37		*					*
1487989851	Smith	Martha	Wareham	MA	25	Nurse Practitioner	S	Paroxetine Hcl	Paroxetine Hcl	17	23	690	132.34		#					*
1487996302	Flatow	Joshua	Long Beach	CA	6	Psychiatry	S	Paroxetine Hcl	Paroxetine Hcl	13	13	390	88.9			0	0	0	0	#
1487996617	Koenig	Karen	Springfield	IL	17	Nurse Practitioner	S	Paroxetine Hcl	Paroxetine Hcl	26	34	1020	172.79			26	34	172.79	1020	*
1487996955	Mendenhall	Robert	Henderson	NV	32	Psychiatry	S	Paroxetine Hcl	Paroxetine Hcl	18	27	810	220.15		*					*
1487998605	Adams-Lackey	Pamela	Brattleboro	VT	50	Physician Assistant	S	Paroxetine Hcl	Paroxetine Hcl	11	21	630	155.66			11	21	155.66	630	*
1497000541	Weddle	Allison	Big Falls	MN	27	Nurse Practitioner	S	Paroxetine Hcl	Paroxetine Hcl	15	25	750	156.98		#					*
1497000657	Breaux	Melissa	Opelousas	LA	22	Nurse Practitioner	S	Paroxetine Hcl	Paroxetine Hcl	12	12	360	165.18			12	12	165.18	360	*
1497001184	Mcdaniel	Adam	Gilmer	TX	48	Internal Medicine	S	Paroxetine Hcl	Paroxetine Hcl	16	46	1380	238.33		#					*
1497002174	Dustin	Amanda	Berlin	NH	33	Nurse Practitioner	S	Paroxetine Hcl	Paroxetine Hcl	14	14	420	189.27			14	14	189.27	420	*
1497004774	Stone	Megan	Norwich	CT	9	Nurse Practitioner	S	Paroxetine Hcl	Paroxetine Hcl	17	17	510	63.84		*					*
1497005334	Kiesling	Marcia	Canton	OH	39	Nurse Practitioner	S	Paroxetine Hcl	Paroxetine Hcl	15	31	898	222.64			15	31	222.64	898	*
1497006043	Hammack	David	Fayetteville	NY	36	Physician Assistant	S	Paroxetine Hcl	Paroxetine Hcl	45	61	1830	599.82			12	24	125.46	720	*
1497008585	Silk	Colleen	Newtown	PA	42	Nurse Practitioner	S	Paroxetine Hcl	Paroxetine Hcl	25	33	990	281.7		#					*
1497009617	Pryor	Angelica	Wilmington	NC	37	Nurse Practitioner	S	Paroxetine Hcl	Paroxetine Hcl	32	32	926	394.25			21	21	318.05	630	*
1497009666	Eveleigh	Svetlana	Henderson	NV	32	Nurse Practitioner	S	Paroxetine Hcl	Paroxetine Hcl	20	28	840	281.04		#					*
1497010524	Glenn	Saiward	Spartanburg	SC	45	Family Practice	S	Paroxetine Hcl	Paroxetine Hcl	18	42	1260	139.33		#					*
1497010854	Davis	Ashli	Shreveport	LA	22	Nurse Practitioner	S	Paroxetine Hcl	Paroxetine Hcl	16	17	510	91		*					*
1497014211	Mcbride	Jacob	Pittsburgh	PA	42	Psychiatry	S	Paroxetine Hcl	Paroxetine Hcl	48	56	1676	561.68			20	20	237.25	600	*
1497014765	Alvarez	Jose	Hialeah	FL	12	Psychiatry	S	Paroxetine Hcl	Paroxetine Hcl	39	39.3	1158	273.86			39	39.3	273.86	1158	*
1497015184	Burton	Courtney	Due West	SC	45	Nurse Practitioner	S	Paroxetine Hcl	Paroxetine Hcl	14	26	780	201.11		#					*
1497015200	Jolin	Kathryn	Dover Foxcroft	ME	23	Nurse Practitioner	S	Paroxetine Hcl	Paroxetine Hcl	35	35	950	524.72			0	0	0	0	#
1497015614	Vaccari	Dana	La Jolla	CA	6	Internal Medicine	S	Paroxetine Hcl	Paroxetine Hcl	27	51	1530	504.98		#					*
1497015861	Chamberlain	Shelley	Gallatin	TN	47	Nurse Practitioner	S	Paroxetine Hcl	Paroxetine Hcl	27	27	810	278.83		*					*
1497016406	Graybill	Jennifer	Seminole	FL	12	Internal Medicine	S	Paroxetine Hcl	Paroxetine Hcl	62	112	3360	795.02	15	#					#
1497017149	Pena	Paul	Overland Park	KS	20	Internal Medicine	S	Paroxetine Hcl	Paroxetine Hcl	19	39	1170	161.45			19	39	161.45	1170	*
1497017289	Kim	Kirsten	Port Orange	FL	12	Family Practice	S	Paroxetine Hcl	Paroxetine Hcl	14	38	1140	188.38			14	38	188.38	1140	*
1497017404	Lowe	Leslee	Paragould	AR	5	Nurse Practitioner	S	Paroxetine Hcl	Paroxetine Hcl	12	12	360	109.23		*					*
1497018055	Stein	Daniel	Olympia	WA	53	Family Practice	S	Paroxetine Hcl	Paroxetine Hcl	17	39	1170	298.63		*					*
1497018063	Rodd	Amber	Thomasville	GA	13	Nurse Practitioner	S	Paroxetine Hcl	Paroxetine Hcl	28	42	1260	371.64			28	42	371.64	1260	*
1497018162	Rasche	Katharine	Clyde	NC	37	Family Practice	S	Paroxetine Hcl	Paroxetine Hcl	18	24	720	126.18		#					*
1497018220	Hernandez	Lauren	Three Rivers	CA	6	Physician Assistant	S	Paroxetine Hcl	Paroxetine Hcl	14	22	640	77.71			14	22	77.71	640	*
1497018329	Hodges	Laura	Providence	RI	44	Psychiatry	S	Paroxetine Hcl	Paroxetine Hcl	86	88	2342	656.15	12		47	49	323.15	1309	*
1497018584	Tovar	Manuel	Indio	CA	6	Physician Assistant	S	Paroxetine Hcl	Paroxetine Hcl	108	228	6831	1168.92	35		81	170	923.44	5091	#
1497018840	Phillips	Stephanie	Colquitt	GA	13	Nurse Practitioner	S	Paroxetine Hcl	Paroxetine Hcl	22	50	1500	258.88		#					*
1497021471	Capahi	Marion	Inverness	FL	12	Internal Medicine	S	Paroxetine Hcl	Paroxetine Hcl	14	28	840	163.54		*					*
1497021877	Myers	Pamela	Monongahela	PA	42	Nurse Practitioner	S	Paroxetine Hcl	Paroxetine Hcl	21	23	690	192.23		*					*
1497024046	Quigley	Diane	Bronx	NY	36	Registered Nurse	T	Paroxetine Hcl	Paroxetine Hcl	28	28	840	117.9		#					*
1497031454	Ortiz	Christian	Dallas	TX	48	Psychiatry	S	Paroxetine Hcl	Paroxetine Hcl	19	21.1	633	108.5		*					*
1497031553	Abaya	Aloysius	Wilson	NC	37	Nurse Practitioner	S	Paroxetine Hcl	Paroxetine Hcl	22	24	720	222.88		*					*
1497031967	Fomby	Michael	Overland Park	KS	20	Internal Medicine	S	Paroxetine Hcl	Paroxetine Hcl	14	38	1140	224.25			14	38	224.25	1140	*
1497033112	Russell	Sherry	Gallipolis	OH	39	Nurse Practitioner	S	Paroxetine Hcl	Paroxetine Hcl	42	48	1440	380.39		*					*
1497033740	Phillips	Angela	Claremore	OK	40	Nurse Practitioner	S	Paroxetine Hcl	Paroxetine Hcl	136	142.7	4267	764.27	27		20	24	105.64	705	*
1497036297	Te	Kimberly	Puxico	MO	29	Nurse Practitioner	S	Paroxetine Hcl	Paroxetine Hcl	44	68	2040	455.48			32	50	312.65	1500	*
1497036602	Macrohon-Sabaitue	Sharon	Hollywood	FL	12	Nurse Practitioner	S	Paroxetine Hcl	Paroxetine Hcl	14	38	1140	279.85		*					*
1497039606	Kauffman	David	Chandler	AZ	4	Physician Assistant	S	Paroxetine Hcl	Paroxetine Hcl	28	49	1455	320.24	13	#					*
1497039911	Dixon	Christina	Rockingham	NC	37	Nurse Practitioner	S	Paroxetine Hcl	Paroxetine Hcl	48	68	2013	497.94			27	45	312.72	1323	*
1497040273	Curry	Stephanie	Columbia	SC	45	Geriatric Medicine	S	Paroxetine Hcl	Paroxetine Hcl	17	47	1401	277.15			17	47	277.15	1401	*
1497040844	Desocio	Cristi	Pepperell	MA	25	Family Practice	S	Paroxetine Hcl	Paroxetine Hcl	31	47	1410	422.66			15	23	267.32	690	*
1497041024	Pimentel Jahns	Jennifer	Wenatchee	WA	53	Family Practice	S	Paroxetine Hcl	Paroxetine Hcl	24	56	1680	340.26		#					*
1497041701	Durakovic	Sena	Jacksonville	FL	12	Family Practice	S	Paroxetine Hcl	Paroxetine Hcl	40	58	1740	548.53			13	23	205.51	690	*
1497043137	Arora	Garima	Houston	TX	48	Neuropsychiatry	S	Paroxetine Hcl	Paroxetine Hcl	29	39	1170	252.02		#					*
1497043251	Prabhakaran	Madhan	Emmetsburg	IA	19	Family Practice	S	Paroxetine Hcl	Paroxetine Hcl	17	29.2	874	102.06			17	29.2	102.06	874	*
1497044283	Bowers	Matthew	Louisville	KY	21	Nurse Practitioner	S	Paroxetine Hcl	Paroxetine Hcl	18	18	540	225.76		#					*
1497044507	Tieva	Karl	Klamath Falls	OR	41	Family Practice	S	Paroxetine Hcl	Paroxetine Hcl	21	45	1350	228.53			21	45	228.53	1350	*
1497045819	Brown	Cady	Lexington	KY	21	Internal Medicine	S	Paroxetine Hcl	Paroxetine Hcl	42	82	2446	513.09			42	82	513.09	2446	*
1497046015	Pounders	John	Little Rock	AR	5	Family Practice	S	Paroxetine Hcl	Paroxetine Hcl	15	15	450	78.2		*					*
1497046536	Cline	Melissa	Albuquerque	NM	35	Internal Medicine	S	Paroxetine Hcl	Paroxetine Hcl	13	37	1110	224.92			13	37	224.92	1110	*
1497046569	Ajlouni	Heitham	Fort Myers	FL	12	Internal Medicine	S	Paroxetine Hcl	Paroxetine Hcl	23	33	990	270.31		#					*
1497046841	Gilat	Edan	Worthington	OH	39	Psychiatry	S	Paroxetine Hcl	Paroxetine Hcl	16	24	720	344.44		*					*
1497047419	Patel	Tejal	Grove City	OH	39	Internal Medicine	S	Paroxetine Hcl	Paroxetine Hcl	18	20	600	100.36		*					*
1497047435	Joshi	Jay	Munster	IN	18	General Practice	S	Paroxetine Hcl	Paroxetine Hcl	25	25.2	681	364.33			25	25.2	364.33	681	*
1497048581	Markova	Natalia	Bronx	NY	36	Psychiatry	S	Paroxetine Hcl	Paroxetine Hcl	25	25	750	76.47			13	13	29.64	390	*
1497051171	Gerhardt	Linda	Saint Joseph	MO	29	Nurse Practitioner	S	Paroxetine Hcl	Paroxetine Hcl	17	21	630	108			17	21	108	630	*
1497054175	Baker	Teresa	Tampa	FL	12	Psychiatry	S	Paroxetine Hcl	Paroxetine Hcl	28	30	900	203.53			14	16	115.17	480	*
1497056337	Wright	Cameron	Hermitage	TN	47	Nurse Practitioner	S	Paroxetine Hcl	Paroxetine Hcl	13	13	376	167.11		#					*
1497058275	Desane	Mary	Lakewood	NJ	34	Nurse Practitioner	S	Paroxetine Hcl	Paroxetine Hcl	33	33.4	1002	532.33			12	12.4	99.31	372	*
1497058606	Stone	Morgan	Martin	TN	47	Nurse Practitioner	S	Paroxetine Hcl	Paroxetine Hcl	20	42	1260	383.57		#					*
1497058879	Simmons Becil	Bethanie	Virginia Beach	VA	51	Nurse Practitioner	S	Paroxetine Hcl	Paroxetine Hcl	28	32.1	943	189.95		*					*
1497060198	Miller	Mary	Oshkosh	WI	55	Nurse Practitioner	S	Paroxetine Hcl	Paroxetine Hcl	18	42	1260	274.43			18	42	274.43	1260	*
1497061337	Walker	Jeffrey	Tukwila	WA	53	Pharmacist	T	Paroxetine Hcl	Paroxetine Hcl	19	19.6	585	358.14		#					*
1497062558	Hoftiezer	Peter	Oskaloosa	IA	19	Family Practice	S	Paroxetine Hcl	Paroxetine Hcl	16	36	1080	135.22		#					*
1497064794	Jimenez Ulloa	Miguel	Anaheim	CA	6	Internal Medicine	S	Paroxetine Hcl	Paroxetine Hcl	13	13	390	65			13	13	65	390	*
1497065486	Mohlie	Hughes	Phoenix	AZ	4	Nurse Practitioner	S	Paroxetine Hcl	Paroxetine Hcl	27	27.2	813	180.57		*					*
1497066161	Abrams	Jennifer	Seattle	WA	53	Family Practice	S	Paroxetine Hcl	Paroxetine Hcl	11	11	330	38.12			11	11	38.12	330	*
1497066286	Bennett	Victoria	Sacramento	CA	6	Physician Assistant	S	Paroxetine Hcl	Paroxetine Hcl	12	26	780	117.3			12	26	117.3	780	*
1497066526	Marzec	Alisa	Columbus Grove	OH	39	Family Practice	S	Paroxetine Hcl	Paroxetine Hcl	25	43.1	1255	295.37		#					*
1497066682	Singleton	Daniel	Buena Vista	GA	13	Family Practice	S	Paroxetine Hcl	Paroxetine Hcl	103	136	2255	844.58		#					*
1497067045	Edwards	Emily	Knoxville	TN	47	Family Practice	S	Paroxetine Hcl	Paroxetine Hcl	13	37	1110	173.91		#					*
1497067185	Nguyen	Nhu	Diamond Bar	CA	6	Neuropsychiatry	S	Paroxetine Hcl	Paroxetine Hcl	28	63.7	1910	589.8		#					*
1497069231	Rejon	Veronica	Edgerton	WI	55	Family Practice	S	Paroxetine Hcl	Paroxetine Hcl	16	36	1070	382.87		*					*
1497069603	Vernon	Farrah	Dresden	TN	47	Family Practice	S	Paroxetine Hcl	Paroxetine Hcl	18	18	540	127.19		#					*
1497070585	Jernigan	Tammy	Pensacola	FL	12	Nurse Practitioner	S	Paroxetine Hcl	Paroxetine Hcl	12	34	1020	104.42		*					*
1497071153	Tyson	Tiffany	Rocky Mount	NC	37	Nurse Practitioner	S	Paroxetine Hcl	Paroxetine Hcl	35	46	1380	587.74			0	0	0	0	#
1497072979	Chin	Daniel	Binghamton	NY	36	Internal Medicine	S	Paroxetine Hcl	Paroxetine Hcl	29	43	1290	532.07		#					*
1497073084	Vardanyan	Artur	Glendale	CA	6	General Practice	T	Paroxetine Hcl	Paroxetine Hcl	40	40	1200	207.54			21	21	95.74	630	*
1497073308	Quang-Dang	Uyen-Khanh	Palo Alto	CA	6	Psychiatry	S	Paroxetine Hcl	Paroxetine Hcl	36	54	1620	468.03		#					*
1497073712	Fischer	Joshua	East Providence	RI	44	Internal Medicine	S	Paroxetine Hcl	Paroxetine Hcl	23	52	1560	159.21			23	52	159.21	1560	*
1497074314	Espanol	Eddie	Tacoma	WA	53	Family Practice	S	Paroxetine Hcl	Paroxetine Hcl	17	31	930	369.02			0	0	0	0	#
1497074579	Bui	Thanh-Tuyen	French Camp	CA	6	Family Practice	S	Paroxetine Hcl	Paroxetine Hcl	16	51	1530	402.38			16	51	402.38	1530	*
1497076723	Gill	Avnish	Yakima	WA	53	Internal Medicine	S	Paroxetine Hcl	Paroxetine Hcl	31	79	2365	385.23		#					*
1497077572	Turoczi	Timea	Cleveland	OH	39	Nurse Practitioner	S	Paroxetine Hcl	Paroxetine Hcl	47	55	1633	508.48	12		11	11	176.97	330	*
1497079412	Carlisle	Casey	Baton Rouge	LA	22	Internal Medicine	S	Paroxetine Hcl	Paroxetine Hcl	32	58	1740	369.54		#					*
1497082218	Anjum	Saquib	Florence	AL	1	Geriatric Medicine	S	Paroxetine Hcl	Paroxetine Hcl	18	18	251	111.12			18	18	111.12	251	*
1497082499	Matthews	Abigail	Cartersville	GA	13	Physician Assistant	S	Paroxetine Hcl	Paroxetine Hcl	11	25	750	149.35		*					*
1497083026	Nischal	Alka	Mineola	NY	36	Geriatric Medicine	S	Paroxetine Hcl	Paroxetine Hcl	20	40	1200	177.84			20	40	177.84	1200	*
1497083125	Hiller	Nicole	Brunswick	GA	13	Nurse Practitioner	S	Paroxetine Hcl	Paroxetine Hcl	13	17	510	114.19		#					*
1497084131	Nwogu	Elera	Glenarden	MD	24	Physician Assistant	S	Paroxetine Hcl	Paroxetine Hcl	44	44	1320	329.44			0	0	0	0	#
1497084396	Mahony	John	Decatur	IL	17	Physician Assistant	S	Paroxetine Hcl	Paroxetine Hcl	15	25	750	107.06		*					*
1497087894	Johnson	Sharon	Lubbock	TX	48	Nurse Practitioner	S	Paroxetine Hcl	Paroxetine Hcl	35	43	1290	364.07			35	43	364.07	1290	*
1497089825	Russell	Hortense	Lake Ariel	PA	42	Family Practice	S	Paroxetine Hcl	Paroxetine Hcl	14	30	900	244.46			14	30	244.46	900	*
1497090419	Wadhwa	Anuj	Clarinda	IA	19	Internal Medicine	S	Paroxetine Hcl	Paroxetine Hcl	33	81	2430	483.22			33	81	483.22	2430	*
1497094445	Cornwell	Darlene	Lubbock	TX	48	Nurse Practitioner	S	Paroxetine Hcl	Paroxetine Hcl	22	64	1920	543.64			22	64	543.64	1920	*
1497095707	Anwar	Tahir	Gouverneur	NY	36	Osteopathic Manipulative Medicine	S	Paroxetine Hcl	Paroxetine Hcl	25	39	1170	226.15			14	14	50.69	420	*
1497097893	Morker	Sujata	Chicago	IL	17	Internal Medicine	S	Paroxetine Hcl	Paroxetine Hcl	16	24.2	709	253.6		*					*
1497099667	Phillips	Kathleen	Fraser	MI	26	Nurse Practitioner	S	Paroxetine Hcl	Paroxetine Hcl	24	45	1350	212.97		#					*
1497100598	Ugorji	Ebere	Spokane Valley	WA	53	Nurse Practitioner	S	Paroxetine Hcl	Paroxetine Hcl	16	16.3	482	232.61			16	16.3	232.61	482	*
1497102701	Quadri	Hassan	East Liverpool	OH	39	Student in an Organized Health Care Education/Training Program	T	Paroxetine Hcl	Paroxetine Hcl	19	19	570	126.43			19	19	126.43	570	*
1497104061	Meeks	Stacy	Wheeling	WV	54	Student in an Organized Health Care Education/Training Program	T	Paroxetine Hcl	Paroxetine Hcl	12	15	450	80.24			0	0	0	0	#
1497104426	Mcmaster	Chelsea	York	PA	42	Physician Assistant	S	Paroxetine Hcl	Paroxetine Hcl	11	28	840	201.29		*					*
1497105258	Hill	James	Winnsboro	SC	45	Nurse Practitioner	S	Paroxetine Hcl	Paroxetine Hcl	25	25	750	328.88		*					*
1497118178	Suilmann	Caitlin	Eau Claire	WI	55	Student in an Organized Health Care Education/Training Program	T	Paroxetine Hcl	Paroxetine Hcl	17	19	524	85.51		*					*
1497119101	Glass	Kimberly	Griffin	GA	13	Nurse Practitioner	S	Paroxetine Hcl	Paroxetine Hcl	11	13	363	174.66		*					*
1497119978	Visco	Jack	Saint Albans	VT	50	Nurse Practitioner	S	Paroxetine Hcl	Paroxetine Hcl	19	33	980	161.36		#					*
1497122113	Lambert	Daphne	Prescott	AR	5	Nurse Practitioner	S	Paroxetine Hcl	Paroxetine Hcl	25	25	735	168.07			11	11	44	330	*
1497122683	Amiano	Gina	Evansville	IN	18	Nurse Practitioner	S	Paroxetine Hcl	Paroxetine Hcl	17	25	750	197.4			17	25	197.4	750	*
1497123343	Harrell	Erin	Southaven	MS	28	Nurse Practitioner	S	Paroxetine Hcl	Paroxetine Hcl	70	72	2160	568.01	14		37	37	305.85	1110	*
1497124192	Matteson	Lynnette	Petersburg	IN	18	Nurse Practitioner	S	Paroxetine Hcl	Paroxetine Hcl	39	65	1950	506.58	11		16	22	140.53	660	*
1497124473	Walker	Tanya	Jonesboro	AR	5	Nurse Practitioner	S	Paroxetine Hcl	Paroxetine Hcl	24	38	1125	174.32		#					*
1497125215	Smith	Kirk	Brownsville	TX	48	Internal Medicine	S	Paroxetine Hcl	Paroxetine Hcl	36	44	1320	235.11	15	#					#
1497125439	Mangusan	Ralph	Asheville	NC	37	Nurse Practitioner	S	Paroxetine Hcl	Paroxetine Hcl	16	38	1140	227.09		*					*
1497126544	Vorhis	Savannah	Defuniak Spgs	FL	12	Nurse Practitioner	S	Paroxetine Hcl	Paroxetine Hcl	14	14	420	111.88		*					*
1497129415	White	Sherri	Pittsfield	IL	17	Nurse Practitioner	S	Paroxetine Hcl	Paroxetine Hcl	11	11	330	55			11	11	55	330	*
1497133342	Martin	Theresa	Marion	NY	36	Family Practice	S	Paroxetine Hcl	Paroxetine Hcl	11	13	377	105.77			11	13	105.77	377	*
1497133417	Taylor	Marie	Fredericksburg	VA	51	Physician Assistant	S	Paroxetine Hcl	Paroxetine Hcl	13	23	690	209.61			0	0	0	0	#
1497135180	Zuis	Madison	Queensbury	NY	36	Nurse Practitioner	S	Paroxetine Hcl	Paroxetine Hcl	11	19.8	594	114.62		*					*
1497135388	Valdez	Herendira	Phoenix	AZ	4	Nurse Practitioner	S	Paroxetine Hcl	Paroxetine Hcl	20	22	660	232.98			0	0	0	0	#
1497137525	Dandois	Matthew	Grand Rapids	MI	26	Psychiatry & Neurology	T	Paroxetine Hcl	Paroxetine Hcl	34	34	995	253.76			0	0	0	0	#
1497137533	Knight	Sarah	Cheraw	SC	45	Nurse Practitioner	S	Paroxetine Hcl	Paroxetine Hcl	12	16	480	151.74		*					*
1497139117	Bastian	Lee	Charleston	SC	45	Nurse Practitioner	S	Paroxetine Hcl	Paroxetine Hcl	16	30	900	235.14			16	30	235.14	900	*
1497140768	Haugen	Jennifer	Milton	FL	12	Nurse Practitioner	S	Paroxetine Hcl	Paroxetine Hcl	11	21	630	194.84		*					*
1497141584	Osterman	Leslie	Randolph	VT	50	Physician Assistant	S	Paroxetine Hcl	Paroxetine Hcl	12	36	1080	179.74			12	36	179.74	1080	*
1497142285	Klusacek	Natalia	Chicago	IL	17	Nurse Practitioner	S	Paroxetine Hcl	Paroxetine Hcl	21	45	1350	152.73		*					*
1497145403	Kirk	Hannah	Greeneville	TN	47	Physician Assistant	S	Paroxetine Hcl	Paroxetine Hcl	16	20	600	257			0	0	0	0	#
1497147102	Holt	Kelly	Springboro	OH	39	Nurse Practitioner	S	Paroxetine Hcl	Paroxetine Hcl	11	11	330	121.54		*					*
1497148894	Golding	Alisha	Waco	TX	48	Physician Assistant	S	Paroxetine Er	Paroxetine Hcl	13	13	390	1882.01			0	0	0	0	#
1497148894	Golding	Alisha	Waco	TX	48	Physician Assistant	S	Paroxetine Hcl	Paroxetine Hcl	24	33	990	275.9			11	20	67.34	600	*
1497149348	Campbell	Cameron	Baltimore	MD	24	Nurse Practitioner	S	Paroxetine Hcl	Paroxetine Hcl	16	30	900	257.31			16	30	257.31	900	*
1497150155	Mengistu	Alemu	Greensboro	NC	37	Nurse Practitioner	S	Paroxetine Hcl	Paroxetine Hcl	31	31	930	189.85			0	0	0	0	#
1497153381	Minton	Ariana	Houston	TX	48	Physician Assistant	S	Paroxetine Hcl	Paroxetine Hcl	12	12	360	88.2			12	12	88.2	360	*
1497155741	Segev	Zuzana	Fort Myers	FL	12	Nurse Practitioner	S	Paroxetine Hcl	Paroxetine Hcl	70	74	2204	877.44	12		21	21	266.41	630	*
1497156202	Bailey	Brooke	Esmont	VA	51	Nurse Practitioner	S	Paroxetine Hcl	Paroxetine Hcl	23	43	1290	352.71			23	43	352.71	1290	*
1497158109	Dillon	Geneva	Richmond	IN	18	Nurse Practitioner	S	Paroxetine Hcl	Paroxetine Hcl	11	11	318	83.33		*					*
1497160295	Nissley	Kerry	East Petersburg	PA	42	Nurse Practitioner	S	Paroxetine Hcl	Paroxetine Hcl	21	39	1170	358.2		*					*
1497161160	Dobbie	Caitlin	Boston	MA	25	Nurse Practitioner	S	Paroxetine Hcl	Paroxetine Hcl	19	19	224	69.76			0	0	0	0	#
1497161517	Martin	Heather	Kirksville	MO	29	Family Practice	S	Paroxetine Hcl	Paroxetine Hcl	28	34	1020	192.95		#					*
1497161681	Vogel	Abigail	Rapid City	SD	46	Nurse Practitioner	S	Paroxetine Hcl	Paroxetine Hcl	12	12	360	180			12	12	180	360	*
1497162325	Richards	Jinne	Albany	GA	13	Family Practice	S	Paroxetine Er	Paroxetine Hcl	12	12	360	1350.84			12	12	1350.84	360	*
1497162325	Richards	Jinne	Albany	GA	13	Family Practice	S	Paroxetine Hcl	Paroxetine Hcl	34	59	1770	424.05			34	59	424.05	1770	*
1497167852	Lamrad	Rym	Minot	ND	38	Internal Medicine	S	Paroxetine Hcl	Paroxetine Hcl	17	18	540	131.39			17	18	131.39	540	*
1497169684	Weigand	Sarah	Front Royal	VA	51	Nurse Practitioner	S	Paroxetine Hcl	Paroxetine Hcl	26	72	2160	431.45		#					*
1497171284	Snyder	Heather	Franklin	PA	42	Physician Assistant	S	Paroxetine Hcl	Paroxetine Hcl	18	24	720	157.47		#					*
1497171292	Poindexter	Lori	Albany	KY	21	Nurse Practitioner	S	Paroxetine Hcl	Paroxetine Hcl	14	16	480	82.06		*					*
1497172761	Houston	Tamara	Bend	OR	41	Physician Assistant	S	Paroxetine Hcl	Paroxetine Hcl	24	26	780	139.6		#					*
1497175509	Kane	Sarah	Waterloo	IA	19	Nurse Practitioner	S	Paroxetine Hcl	Paroxetine Hcl	16	46	1380	320.29		#					*
1497177638	Dohn	Anita	Cincinnati	OH	39	Family Practice	S	Paroxetine Hcl	Paroxetine Hcl	53	77	2285	672.09		#					*
1497178347	Cundiff	Misty	Monticello	KY	21	Nurse Practitioner	S	Paroxetine Hcl	Paroxetine Hcl	41	47	1410	335.34	12		16	18	95.33	540	*
1497180285	Smith	Felecia	Whitesville	WV	54	Physician Assistant	S	Paroxetine Hcl	Paroxetine Hcl	96	100	2983	697.48	29		37	39	244.82	1170	*
1497180624	Lindsay	Rose	Middletown	NY	36	Nurse Practitioner	S	Paroxetine Hcl	Paroxetine Hcl	38	52	1535	347.02			16	26	157.78	755	*
1497182893	Mcgee	Rachel	Danville	VA	51	Family Practice	S	Paroxetine Hcl	Paroxetine Hcl	15	27	810	167.92		*					*
1497183560	Brown	Angela	Fresno	CA	6	Nurse Practitioner	S	Paroxetine Hcl	Paroxetine Hcl	26	26	780	93.99			26	26	93.99	780	*
1497184196	Cassels	Kathalene	Spokane	WA	53	Physician Assistant	S	Paroxetine Hcl	Paroxetine Hcl	27	35	1050	177.33			0	0	0	0	#
1497185011	Gunnoe	Elspeth	Seattle	WA	53	Nurse Practitioner	S	Paroxetine Hcl	Paroxetine Hcl	12	18	461	116.27			0	0	0	0	#
1497187439	Brothers	Johnna	Pinetops	NC	37	Nurse Practitioner	S	Paroxetine Hcl	Paroxetine Hcl	13	13	390	58.86			13	13	58.86	390	*
1497187512	Keys	Felicia	Laurel	MS	28	Nurse Practitioner	S	Paroxetine Hcl	Paroxetine Hcl	13	13	390	41.39		*					*
1497187629	Pope	Penny	Mount Airy	NC	37	Nurse Practitioner	S	Paroxetine Hcl	Paroxetine Hcl	31	31	930	175.08			13	13	88.25	390	*
1497188080	Kaur	Cita	Nanuet	NY	36	Nurse Practitioner	S	Paroxetine Hcl	Paroxetine Hcl	29	29	847	331.38		#					*
1497188908	Nunley	Jennifer	Nitro	WV	54	Nurse Practitioner	S	Paroxetine Hcl	Paroxetine Hcl	27	31	930	207.15			27	31	207.15	930	*
1497190409	Bybee	Keevin	Portland	OR	41	Family Practice	S	Paroxetine Hcl	Paroxetine Hcl	24	48	1440	371.11		#					*
1497191993	Berryhill	Jason	Auburn	CA	6	Physician Assistant	S	Paroxetine Hcl	Paroxetine Hcl	12	36	1080	565.35		*					*
1497193304	Yanamandra	Sudha Rani	Longview	TX	48	Internal Medicine	S	Paroxetine Hcl	Paroxetine Hcl	28	64.1	1922	364.25		#					*
1497193528	Chenevert	Cora	Cheneyville	LA	22	Nurse Practitioner	S	Paroxetine Hcl	Paroxetine Hcl	17	17	510	94.5			17	17	94.5	510	*
1497194609	Arnold	Pierce	Evansville	IN	18	Family Practice	S	Paroxetine Hcl	Paroxetine Hcl	20	34	1020	268.7		*					*
1497194740	Blackwell	Allie	Rogersville	TN	47	Nurse Practitioner	S	Paroxetine Hcl	Paroxetine Hcl	33	53	1590	588.74		#					*
1497195176	Reznicek	Antonin	Flushing	NY	36	Internal Medicine	S	Paroxetine Hcl	Paroxetine Hcl	11	21	630	82.57			11	21	82.57	630	*
1497197396	Mitsch	Amanda	Strongsville	OH	39	Nurse Practitioner	S	Paroxetine Hcl	Paroxetine Hcl	28	64	1900	415.93			16	46	257.39	1360	*
1497197891	Anderson	Jeffrey	Idaho Falls	ID	16	Nurse Practitioner	S	Paroxetine Hcl	Paroxetine Hcl	47	57	1710	255.16		*					*
1497198196	Perdue	Dinah	Laurel Fork	VA	51	Nurse Practitioner	S	Paroxetine Hcl	Paroxetine Hcl	29	71	2130	436.69			29	71	436.69	2130	*
1497198808	Harris	Michael	Silver City	NM	35	Nurse Practitioner	S	Paroxetine Hcl	Paroxetine Hcl	40	54	1620	430.89		#					*
1497199087	Chen	Rebecca	Linwood	PA	42	Physician Assistant	S	Paroxetine Hcl	Paroxetine Hcl	26	26	672	214.15		#					*
1497199525	Solberg	Nicole	Inver Grove Heights	MN	27	Family Practice	S	Paroxetine Hcl	Paroxetine Hcl	23	45	1350	179.4			23	45	179.4	1350	*
1497203244	Koudelka	Trina	Bellingham	WA	53	Nurse Practitioner	S	Paroxetine Hcl	Paroxetine Hcl	27	55	1650	413.56		#					*
1497207799	Courson	Brittany	Geneseo	IL	17	Nurse Practitioner	S	Paroxetine Hcl	Paroxetine Hcl	41	91	2704	452.6	17		41	91	452.6	2704		17
1497209340	Kurjanowicz	Lesley	Vancouver	WA	53	Nurse Practitioner	S	Paroxetine Hcl	Paroxetine Hcl	19	19	570	125.51		#					*
1497284335	Gaskins	Kelvin	Show Low	AZ	4	Nurse Practitioner	S	Paroxetine Hcl	Paroxetine Hcl	16	17	336	157.48		#					*
1497293369	Kantoff	Emily	Philadelphia	PA	42	Nurse Practitioner	S	Paroxetine Hcl	Paroxetine Hcl	13	15	435	88.34		*					*
1497700041	Kravetz	Todd	Cincinnati	OH	39	Internal Medicine	S	Paroxetine Hcl	Paroxetine Hcl	54	131.8	3955	1123.78	17	#					#
1497700116	Carlson	Gary	Newport Beach	CA	6	Internal Medicine	S	Paroxetine Hcl	Paroxetine Hcl	14	18	540	69.85			14	18	69.85	540	*
1497700207	Gibbs	Cassandra	Powell	TN	47	Internal Medicine	S	Paroxetine Hcl	Paroxetine Hcl	41	103	3090	673.59		#					*
1497700355	Hargrave	Douglas	Richland	NJ	34	Family Practice	S	Paroxetine Hcl	Paroxetine Hcl	32	46	1380	350.99			20	34	289.15	1020	*
1497700678	Ringle	Mark	Beavercreek	OH	39	Family Practice	S	Paroxetine Hcl	Paroxetine Hcl	91	127	3783	1150.67	18		72	108	893.9	3213	#
1497700934	Said	Onsy	Visalia	CA	6	Internal Medicine	S	Paroxetine Hcl	Paroxetine Hcl	11	21	630	85.37			11	21	85.37	630	*
1497701130	Sullivan	Cary	Vian	OK	40	Family Practice	S	Paroxetine Hcl	Paroxetine Hcl	42	90	2700	691.51	11		30	60	568.12	1800	*
1497701304	Singer	Morton	Saint Louis	MO	29	Family Practice	S	Paroxetine Hcl	Paroxetine Hcl	115	189	5659	1586.77	19		90	156	1236.83	4669	#
1497701544	Andrews	Ronald	Greenfield	IN	18	Family Practice	S	Paroxetine Hcl	Paroxetine Hcl	19	51	1530	205.8		#					*
1497701676	Mandal	Soma	New York	NY	36	Internal Medicine	S	Paroxetine Hcl	Paroxetine Hcl	11	27	810	241.03			11	27	241.03	810	*
1497701841	Foley	Stephen	Sioux Falls	SD	46	Family Practice	S	Paroxetine Hcl	Paroxetine Hcl	26	50	1470	220.1		#					*
1497701965	Melgar	Luis	Hamburg	NY	36	Internal Medicine	S	Paroxetine Hcl	Paroxetine Hcl	14	34	1020	241.14		#					*
1497702039	Brahmamdam	Anantha	Cincinnati	OH	39	Internal Medicine	S	Paroxetine Hcl	Paroxetine Hcl	31	63	1890	368.72		#					*
1497702245	Majeske	Matthew	New York	NY	36	Psychiatry	S	Paroxetine Er	Paroxetine Hcl	24	24	720	2023.88			24	24	2023.88	720	*
1497702245	Majeske	Matthew	New York	NY	36	Psychiatry	S	Paroxetine Hcl	Paroxetine Hcl	87	98	2930	669.98	16		87	98	669.98	2930		16
1497702708	Tyson	David	Amarillo	TX	48	Family Practice	S	Paroxetine Hcl	Paroxetine Hcl	25	65	1900	365.93			25	65	365.93	1900	*
1497702955	Judge	Stephen	Rochester	NY	36	Internal Medicine	S	Paroxetine Hcl	Paroxetine Hcl	21	37	1071	147.48			21	37	147.48	1071	*
1497703193	Icarro	Roberto	Warner Robins	GA	13	Internal Medicine	S	Paroxetine Hcl	Paroxetine Hcl	23	37	1096	259.65			23	37	259.65	1096	*
1497703284	Cardenas	Robert	Visalia	CA	6	Physician Assistant	S	Paroxetine Hcl	Paroxetine Hcl	14	20	522	91			14	20	91	522	*
1497703375	Fales	Steven	Las Vegas	NV	32	Family Practice	S	Paroxetine Hcl	Paroxetine Hcl	61	111	3330	479.24	20	#					#
1497704274	Burke	Michael	Stockbridge	GA	13	Orthopedic Surgery	S	Paroxetine Hcl	Paroxetine Hcl	14	14	420	150.74		*					*
1497704316	Nona	Leslie	Boise	ID	16	Internal Medicine	S	Paroxetine Hcl	Paroxetine Hcl	23	51.2	1536	315.83		#					*
1497704357	Velasco	Maria	Victoria	TX	48	Internal Medicine	S	Paroxetine Hcl	Paroxetine Hcl	23	33	990	131.86			23	33	131.86	990	*
1497704621	Mcginnis	Jeffrey	Mt Sterling	KY	21	Internal Medicine	S	Paroxetine Hcl	Paroxetine Hcl	114	157	4605	1588.88	19		114	157	1588.88	4605		19
1497704761	Garcia	Sylvia	Whittier	CA	6	Family Practice	S	Paroxetine Hcl	Paroxetine Hcl	51	139	4170	627.92	16	#					#
1497705065	Tarpy	Stephen	Quincy	MA	25	Pulmonary Disease	S	Paroxetine Hcl	Paroxetine Hcl	13	33	990	180.41			13	33	180.41	990	*
1497705123	Funches-Jackson	Kimberly	Phenix City	AL	1	Family Practice	S	Paroxetine Hcl	Paroxetine Hcl	42	96	2880	662.83	14		30	64	455.98	1920	*
1497705396	Beckett	Randall	Mt Pleasant	SC	45	Nurse Practitioner	S	Paroxetine Hcl	Paroxetine Hcl	16	16.1	369	124.04		#					*
1497705453	Suttle	Samuel	Louisville	MS	28	Family Practice	S	Paroxetine Hcl	Paroxetine Hcl	73	127	3704	1069.73	12		53	89	700.74	2610	*
1497705594	Wu	Jeannett	Paullina	IA	19	Internal Medicine	S	Paroxetine Hcl	Paroxetine Hcl	19	35	1050	74.48			19	35	74.48	1050	*
1497705826	Thompson	Edward	Boise	ID	16	Internal Medicine	S	Paroxetine Hcl	Paroxetine Hcl	23	59	1746	493.96		#					*
1497706071	Stack	Vince	Salida	CO	8	Family Practice	S	Paroxetine Hcl	Paroxetine Hcl	21	21	607	344.55			21	21	344.55	607	*
1497706097	Eluri	Ramesh	Philadelphia	PA	42	Psychiatry	S	Paroxetine Hcl	Paroxetine Hcl	68	68	1965	631.97	13	*					*
1497706410	Paez Gonzalez	Jose	Flint	MI	26	Family Practice	S	Paroxetine Hcl	Paroxetine Hcl	33	43	1290	235.08		#					*
1497706600	Wedl	Roberta	Whitewater	WI	55	Family Practice	S	Paroxetine Hcl	Paroxetine Hcl	19	49	1448	269.47			19	49	269.47	1448	*
1497706949	Frinak	Charles	Beaver Dam	WI	55	Family Practice	S	Paroxetine Hcl	Paroxetine Hcl	26	26	730	263.78			15	15	196.59	419	*
1497707889	Katz	Sara	Port Townsend	WA	53	Physician Assistant	S	Paroxetine Hcl	Paroxetine Hcl	21	46	1380	243.83			21	46	243.83	1380	*
1497707897	Cron	Andrew	Boise	ID	16	Family Practice	S	Paroxetine Hcl	Paroxetine Hcl	12	34	1020	195.09			12	34	195.09	1020	*
1497708382	Cabalfin	Cynthia	Ottawa	IL	17	Internal Medicine	S	Paroxetine Hcl	Paroxetine Hcl	18	40	1198	214.81		#					*
1497708663	Merrick	Patricia	Farmington	CT	9	Nurse Practitioner	S	Paroxetine Hcl	Paroxetine Hcl	198	202	5926	1670.43	16		75	77	695.55	2235	*
1497708739	Tarr	Jack	Knoxville	TN	47	Family Practice	S	Paroxetine Hcl	Paroxetine Hcl	11	31	930	225			11	31	225	930	*
1497709315	Sidhu	Jasvir	Porterville	CA	6	Family Practice	S	Paroxetine Hcl	Paroxetine Hcl	126	158.2	3938	919.77	23		101	123.2	629.95	2888	#
1497709448	Pace	Mark	Salem	NH	33	Internal Medicine	S	Paroxetine Hcl	Paroxetine Hcl	12	12	360	88.5			0	0	0	0	#
1497709653	Levitan	Arkady	Brooklyn	NY	36	Psychiatry	S	Paroxetine Hcl	Paroxetine Hcl	234	236	7080	1281.03	29		201	201	1110.86	6030	#
1497709737	Curtin	Daniel	Wayland	NY	36	Family Practice	S	Paroxetine Hcl	Paroxetine Hcl	72	146	4368	938.33	14	#					#
1497709745	Patrick	William	Pinehurst	NC	37	Family Practice	S	Paroxetine Hcl	Paroxetine Hcl	33	33	975	364.14			20	20	218.6	600	*
1497709893	Lionberger	Margaret	Athens	OH	39	Family Practice	S	Paroxetine Hcl	Paroxetine Hcl	21	31	930	182.26		#					*
1497710008	Martin	Larry	Louisville	KY	21	Internal Medicine	S	Paroxetine Hcl	Paroxetine Hcl	30	68	2040	430.22			30	68	430.22	2040	*
1497710040	Tomczyk	Maria	Cleveland	TN	47	Family Practice	S	Paroxetine Hcl	Paroxetine Hcl	32	54	1621	463.23			21	41	301.53	1231	*
1497710123	Thompson	Horace	Gadsden	AL	1	Pulmonary Disease	S	Paroxetine Hcl	Paroxetine Hcl	75	95	2822	615.65			62	82	465.17	2432	*
1497710180	Means	Chrystal	Frankfort	KY	21	Physician Assistant	S	Paroxetine Hcl	Paroxetine Hcl	42	62	1860	404.46		#					*
1497710313	Smith	John-Stewart	Jay	FL	12	Family Practice	S	Paroxetine Hcl	Paroxetine Hcl	41	73	2190	343.01			19	51	189.62	1530	*
1497710537	Burrows	Christine	Cincinnati	OH	39	Internal Medicine	S	Paroxetine Hcl	Paroxetine Hcl	32	50	1500	219.91		#					*
1497710610	Kozfkay	Eric	Grand Rapids	MI	26	Physical Medicine and Rehabilitation	S	Paroxetine Hcl	Paroxetine Hcl	14	19.4	560	136.07			14	19.4	136.07	560	*
1497710651	Kumar	Shanthi	Chesterfield	MO	29	Internal Medicine	S	Paroxetine Hcl	Paroxetine Hcl	21	35	1050	227.58			21	35	227.58	1050	*
1497710727	Coppolo	Bernard	Indiana	PA	42	Internal Medicine	S	Paroxetine Hcl	Paroxetine Hcl	20	36	1080	461.08			20	36	461.08	1080	*
1497710750	Vaughn	Mary Bell	Macon	GA	13	Internal Medicine	S	Paroxetine Hcl	Paroxetine Hcl	27	67	2010	465.67	13	#					*
1497710784	Watson	Margaret	Middleton	WI	55	Physical Medicine and Rehabilitation	S	Paroxetine Hcl	Paroxetine Hcl	13	13	364	325.39			0	0	0	0	#
1497710826	Manchester	Stewart	St Albans	VT	50	Family Practice	S	Paroxetine Hcl	Paroxetine Hcl	46	128	3818	830.63	13	#					#
1497711279	Ison	Keith	Russellville	AR	5	Internal Medicine	S	Paroxetine Hcl	Paroxetine Hcl	30	60	1800	307.74			30	60	307.74	1800	*
1497711428	Reis	Maria	Fall River	MA	25	Nurse Practitioner	S	Paroxetine Hcl	Paroxetine Hcl	23	29	870	219.07		#					*
1497711451	Gross	Carl	Ojai	CA	6	Family Practice	S	Paroxetine Hcl	Paroxetine Hcl	40	64.2	1925	597.35			40	64.2	597.35	1925	*
1497711568	Sikon	Andrea	Cleveland	OH	39	Internal Medicine	S	Paroxetine Hcl	Paroxetine Hcl	12	30	900	91.7			12	30	91.7	900	*
1497711626	Mirza	Ali	La Jolla	CA	6	Geriatric Medicine	S	Paroxetine Hcl	Paroxetine Hcl	22	22.1	529	203.35		#					*
1497711840	Jircik	Frank	Burleson	TX	48	Internal Medicine	S	Paroxetine Hcl	Paroxetine Hcl	26	66	1980	567.15			26	66	567.15	1980	*
1497711873	Hong	Ok	Park Ridge	IL	17	Psychiatry	S	Paroxetine Hcl	Paroxetine Hcl	36	86	2580	605.23			13	35	141.23	1050	*
1497711915	Rankin	Barbara	Stockton	CA	6	Family Practice	S	Paroxetine Hcl	Paroxetine Hcl	26	73	2190	630.71			26	73	630.71	2190	*
1497712095	Smith	Renee	Cleveland	OH	39	Nurse Practitioner	S	Paroxetine Hcl	Paroxetine Hcl	46	54.3	1627	403.84		#					*
1497712152	Saluta-Ferrer	Maria	Lodi	CA	6	Family Practice	S	Paroxetine Hcl	Paroxetine Hcl	15	33	990	131.35		#					*
1497712277	Scanlan	Barry	Gastonia	NC	37	Internal Medicine	S	Paroxetine Hcl	Paroxetine Hcl	103	222.7	6680	1369.03	29		84	195.7	1188.25	5870	#
1497712293	Cheney	Lori	Mountain Home	AR	5	Internal Medicine	S	Paroxetine Er	Paroxetine Hcl	13	13	390	3069.82			13	13	3069.82	390	*
1497712293	Cheney	Lori	Mountain Home	AR	5	Internal Medicine	S	Paroxetine Hcl	Paroxetine Hcl	33	61	1830	445.27		#					*
1497712517	Compton	Andrea	Fishers	IN	18	Nurse Practitioner	S	Paroxetine Hcl	Paroxetine Hcl	39	71	2130	505.61			27	55	376.41	1650	*
1497712640	Fontanilla	Jose	Springdale	AR	5	Geriatric Medicine	S	Paroxetine Hcl	Paroxetine Hcl	16	44	1320	235.8			16	44	235.8	1320	*
1497712855	Zheiman	Marwan	Haines City	FL	12	Neurology	S	Paroxetine Hcl	Paroxetine Hcl	12	12	360	102.8			0	0	0	0	#
1497712947	Templer	Mihaela	Andover	MA	25	Family Practice	S	Paroxetine Hcl	Paroxetine Hcl	13	39	1170	164.52		*					*
1497713143	Carnsew	Lori	Liberty	SC	45	Family Practice	S	Paroxetine Hcl	Paroxetine Hcl	23	29	870	305.15		*					*
1497713283	Baral	Sarad	Pocomoke City	MD	24	Internal Medicine	S	Paroxetine Hcl	Paroxetine Hcl	27	45	1209	279.27		#					*
1497713515	Davis	James	Sussex	WI	55	Family Practice	S	Paroxetine Hcl	Paroxetine Hcl	13	33	990	471.63		*					*
1497713630	Doshi	Bhavank	Pittsburgh	PA	42	Internal Medicine	S	Paroxetine Hcl	Paroxetine Hcl	32	40	1200	539.56			32	40	539.56	1200	*
1497713648	Berg	Tod	Heber	UT	49	Family Practice	S	Paroxetine Hcl	Paroxetine Hcl	17	43	1290	246.24			17	43	246.24	1290	*
1497713804	Carter	Conan	Lynchburg	TN	47	Nurse Practitioner	S	Paroxetine Hcl	Paroxetine Hcl	15	21	630	183.28		*					*
1497714364	Dejoan	Joseph	Hobart	IN	18	Internal Medicine	S	Paroxetine Hcl	Paroxetine Hcl	27	53	1590	386.78			27	53	386.78	1590	*
1497714406	Wade	Nicole	Carrollton	OH	39	Family Practice	S	Paroxetine Hcl	Paroxetine Hcl	21	51	1530	435.71			21	51	435.71	1530	*
1497714505	Buchanan	Elizabeth	Exeter	NH	33	Family Practice	S	Paroxetine Hcl	Paroxetine Hcl	46	92	2760	862.36	12		46	92	862.36	2760		12
1497714638	Burgess	Geoffrey	Coatesville	PA	42	Family Practice	S	Paroxetine Hcl	Paroxetine Hcl	26	36	1045	306.61			26	36	306.61	1045	*
1497714695	Barkoff	Laura	Albuquerque	NM	35	Internal Medicine	S	Paroxetine Hcl	Paroxetine Hcl	14	32	960	284.61		*					*
1497714729	Williams	Chequita	Slidell	LA	22	Family Practice	S	Paroxetine Hcl	Paroxetine Hcl	29	70	2100	323.39		#					*
1497715056	Opilka	John	Altamont	IL	17	Family Practice	S	Paroxetine Hcl	Paroxetine Hcl	42	66	1802	492.68		#					*
1497715205	Stahl	Daniel	Rushville	IN	18	Family Practice	S	Paroxetine Hcl	Paroxetine Hcl	40	54.1	1602	649.98			25	37.1	457.11	1092	*
1497715221	Flagg	Deborah	Biloxi	MS	28	Nurse Practitioner	S	Paroxetine Hcl	Paroxetine Hcl	37	46	1380	271.51			25	27	162.73	810	*
1497715262	Johnson	Jay	Des Moines	IA	19	Family Practice	S	Paroxetine Hcl	Paroxetine Hcl	15	45	1350	314.8		*					*
1497715296	Raza	Syed	Albion	NY	36	Internal Medicine	S	Paroxetine Hcl	Paroxetine Hcl	35	41	1213	416.37			18	24	297.97	703	*
1497715593	Morrill	Lawrence	Roosevelt	UT	49	General Practice	S	Paroxetine Hcl	Paroxetine Hcl	68	86	2580	1258.67	12		53	63	990.84	1890	*
1497715676	Beer	Bradley	Hiawatha	IA	19	Family Practice	S	Paroxetine Hcl	Paroxetine Hcl	22	60	1777	243.82		#					*
1497715700	Barber	Sharon	Temple	TX	48	Family Practice	S	Paroxetine Hcl	Paroxetine Hcl	18	42	1260	282.74			18	42	282.74	1260	*
1497715767	Smith	Trueman	Cookeville	TN	47	General Practice	S	Paroxetine Hcl	Paroxetine Hcl	43	88	2608	702.79		#					*
1497715957	Stone	Elizabeth	Weston	FL	12	Hematology-Oncology	S	Paroxetine Hcl	Paroxetine Hcl	18	36	1080	320.83			18	36	320.83	1080	*
1497716476	Wright	Stacey	Boise	ID	16	Nurse Practitioner	S	Paroxetine Hcl	Paroxetine Hcl	16	16.3	490	183.26			0	0	0	0	#
1497716492	Chaudhuri	Jayanta	Niagara Falls	NY	36	Internal Medicine	S	Paroxetine Hcl	Paroxetine Hcl	24	32	960	251.99		#					*
1497716658	Rosenstein	Hanan	Minneapolis	MN	27	Family Practice	S	Paroxetine Hcl	Paroxetine Hcl	13	35.5	1065	235.35		*					*
1497716849	Ware	William	Aston	PA	42	Internal Medicine	S	Paroxetine Hcl	Paroxetine Hcl	14	24	720	161.82			14	24	161.82	720	*
1497717185	Thakkar	Vinod	Sebring	FL	12	Gastroenterology	S	Paroxetine Hcl	Paroxetine Hcl	30	40	1175	406			30	40	406	1175	*
1497717243	Ripley	Peter	South Yarmouth	MA	25	Family Practice	S	Paroxetine Hcl	Paroxetine Hcl	13	39	1170	206.21			13	39	206.21	1170	*
1497717250	Herrera	Albert	Alexandria	VA	51	Internal Medicine	S	Paroxetine Hcl	Paroxetine Hcl	11	11	330	185.9		*					*
1497717268	Treverton	Patricia	Niagara Falls	NY	36	Nurse Practitioner	S	Paroxetine Hcl	Paroxetine Hcl	15	15	450	503.74			15	15	503.74	450	*
1497717342	Marana	Enrique	Farmville	NC	37	Internal Medicine	S	Paroxetine Hcl	Paroxetine Hcl	44	62	1860	452.67		#					*
1497717441	Michaels	John	Liverpool	NY	36	Family Practice	S	Paroxetine Hcl	Paroxetine Hcl	31	69	2070	421.55			31	69	421.55	2070	*
1497717631	Umansky	Ronald	Rochester	NY	36	Internal Medicine	S	Paroxetine Hcl	Paroxetine Hcl	61	137	4110	812.23	14		61	137	812.23	4110		14
1497717953	Kampa	Carolyn	Cambridge	MN	27	Family Practice	S	Paroxetine Hcl	Paroxetine Hcl	75	206	6180	1144.3	21	#					#
1497717961	Gregory	Janelle	Lebanon	PA	42	Physician Assistant	S	Paroxetine Hcl	Paroxetine Hcl	26	33	885	199.97		*					*
1497718324	Arnstein Temby	Dayna	San Diego	CA	6	Internal Medicine	S	Paroxetine Hcl	Paroxetine Hcl	14	26	780	311.7			14	26	311.7	780	*
1497718407	Yu	Zhongmo	Chicopee	MA	25	Internal Medicine	S	Paroxetine Hcl	Paroxetine Hcl	23	45	1350	211.39		#					*
1497718506	Nagle	Craig	Scottsdale	AZ	4	Geriatric Medicine	S	Paroxetine Hcl	Paroxetine Hcl	18	18	460	341.51		#					*
1497718522	Galindo	Diana	Weston	FL	12	Geriatric Medicine	S	Paroxetine Hcl	Paroxetine Hcl	25	68.9	2068	476.61			25	68.9	476.61	2068	*
1497718902	Makhdomi	Abdul	Easton	PA	42	Internal Medicine	S	Paroxetine Hcl	Paroxetine Hcl	15	37	1087	297.14			15	37	297.14	1087	*
1497719132	Li	Xiangyang	Milford	MA	25	Psychiatry	S	Paroxetine Hcl	Paroxetine Hcl	120	165	4773	1321.5	16		47	59	509.41	1736	*
1497719181	Casement	David	Shoreview	MN	27	Internal Medicine	S	Paroxetine Hcl	Paroxetine Hcl	22	54	1620	243.38			22	54	243.38	1620	*
1497719199	Frecka	James	Cincinnati	OH	39	Internal Medicine	S	Paroxetine Hcl	Paroxetine Hcl	17	33	990	205.05			17	33	205.05	990	*
1497719264	Mezzadri	Francis	Orchard Park	NY	36	Internal Medicine	S	Paroxetine Hcl	Paroxetine Hcl	27	45	1350	282.7		#					*
1497719306	Ramachandruni	Srikanth	Corpus Christi	TX	48	Infectious Disease	S	Paroxetine Hcl	Paroxetine Hcl	11	11	330	143.32			11	11	143.32	330	*
1497719660	Myers	Michael	Lincoln	NE	31	Family Practice	S	Paroxetine Hcl	Paroxetine Hcl	69	123	3690	922.7	11		69	123	922.7	3690		11
1497719728	Spencer	Mark	Gooding	ID	16	Family Practice	S	Paroxetine Hcl	Paroxetine Hcl	31	51	1530	414.61			19	39	346.96	1170	*
1497719942	Park	Jong	Orange	CA	6	Family Practice	S	Paroxetine Hcl	Paroxetine Hcl	67	84	2506	486.51	15		67	84	486.51	2506		15
1497720056	Zafaranloo	John	Staten Island	NY	36	Internal Medicine	S	Paroxetine Hcl	Paroxetine Hcl	29	33	990	322.65			29	33	322.65	990	*
1497720221	Brownfield	Shannon	Harrison	AR	5	Family Practice	S	Paroxetine Hcl	Paroxetine Hcl	47	57	1710	524.98		*					*
1497720650	Paul	Rogi	Murrysville	PA	42	Internal Medicine	S	Paroxetine Hcl	Paroxetine Hcl	48	54	1597	878.47			15	15	355.02	427	*
1497720874	Rich	Craig	Birmingham	AL	1	Internal Medicine	S	Paroxetine Hcl	Paroxetine Hcl	20	40	1200	170.34			20	40	170.34	1200	*
1497720874	Rich	Craig	Birmingham	AL	1	Internal Medicine	S	Paxil	Paroxetine Hcl	12	12	360	2159.51			12	12	2159.51	360	*
1497720981	Thiessen	Kathryn	Wichita	KS	20	Nurse Practitioner	S	Paroxetine Hcl	Paroxetine Hcl	36	36	1080	432.24		*					*
1497721120	Schulman	Brian	Louisville	KY	21	Internal Medicine	S	Paroxetine Hcl	Paroxetine Hcl	24	50	1500	415.75		#					*
1497721211	Ionescu	Raluca	Spokane	WA	53	Internal Medicine	S	Paroxetine Hcl	Paroxetine Hcl	44	66	1833	509.31		#					*
1497721385	Tran	Truc	Ocoee	FL	12	Internal Medicine	S	Paroxetine Hcl	Paroxetine Hcl	12	34	1020	243.49			12	34	243.49	1020	*
1497721492	Garcia	Lyndon	Spring Hill	FL	12	Internal Medicine	S	Paroxetine Hcl	Paroxetine Hcl	71	177	5310	917.14	21	#					#
1497721567	Kuehnl	Kenneth	Beaver Dam	WI	55	Internal Medicine	S	Paroxetine Hcl	Paroxetine Hcl	13	21	614	85.55		*					*
1497721641	Correa	Luis	Melbourne	FL	12	Internal Medicine	S	Paroxetine Hcl	Paroxetine Hcl	68	80	2400	481.57	12		44	54	303.57	1620	*
1497721765	Adams	Brett	Blaine	MN	27	Family Practice	S	Paroxetine Hcl	Paroxetine Hcl	20	20	565	300.2			20	20	300.2	565	*
1497722409	Patel	Veera	Three Rivers	MI	26	Internal Medicine	S	Paroxetine Hcl	Paroxetine Hcl	14	36	1080	176.4		*					*
1497722441	Beauman	John	Pueblo	CO	8	Family Practice	S	Paroxetine Hcl	Paroxetine Hcl	15	41	1215	210.93			15	41	210.93	1215	*
1497722599	Jones	Steven	Graham	TX	48	Family Practice	S	Paroxetine Hcl	Paroxetine Hcl	38	54	1599	571.72			38	54	571.72	1599	*
1497722631	Weinstein	Eleanor	Bronx	NY	36	Internal Medicine	S	Paroxetine Hcl	Paroxetine Hcl	26	26	780	124.46		#					*
1497722649	Walsh	Jodi	Bristol	CT	9	Physician Assistant	S	Paroxetine Hcl	Paroxetine Hcl	16	28	828	261.77		#					*
1497722847	Kislingbury	Todd	Whitesboro	TX	48	Family Practice	S	Paroxetine Hcl	Paroxetine Hcl	33	67	2010	1032.07			33	67	1032.07	2010	*
1497722854	Paras	Antonios	Westlake	OH	39	Internal Medicine	S	Paroxetine Hcl	Paroxetine Hcl	50	121	3630	1041.77	16	#					#
1497723316	Vazquez	Rafael	Bayamon	PR	72	General Practice	S	Paroxetine Hcl	Paroxetine Hcl	24	32	960	196.62		#					*
1497723423	Wessner	John	Dothan	AL	1	Internal Medicine	S	Paroxetine Hcl	Paroxetine Hcl	52	88	2634	405.49			32	60	226.77	1800	*
1497723522	Cooper	Jonathan	Mason	MI	26	Family Practice	S	Paroxetine Hcl	Paroxetine Hcl	32	68	2040	488.92		#					*
1497723613	Hiestand	Matthew	Bolivar	OH	39	Internal Medicine	S	Paroxetine Hcl	Paroxetine Hcl	36	89	2650	324.28			36	89	324.28	2650	*
1497723795	Nicholson	John	Statesville	NC	37	Internal Medicine	S	Paroxetine Hcl	Paroxetine Hcl	35	49	1470	377.44			23	35	345.26	1050	*
1497723811	Jahrsdorfer	Charles	Greenville	NC	37	Family Practice	S	Paroxetine Hcl	Paroxetine Hcl	39	91	2730	587.14			26	78	406.6	2340	*
1497723936	Ambrose	David	Williamsport	PA	42	Family Practice	S	Paroxetine Hcl	Paroxetine Hcl	62	70	2100	312.74			62	70	312.74	2100	*
1497723944	Ray	Meredith	Doylestown	PA	42	Family Practice	S	Paroxetine Hcl	Paroxetine Hcl	11	27	810	80.79			11	27	80.79	810	*
1497724108	Ku-Ruth	Phyllidia	Portland	ME	23	Internal Medicine	S	Paroxetine Hcl	Paroxetine Hcl	19	56.9	1707	361.18			19	56.9	361.18	1707	*
1497724124	Panton-Latouche	Suzette Anne	Memphis	TN	47	Pulmonary Disease	S	Paroxetine Hcl	Paroxetine Hcl	18	22	660	99.42		*					*
1497724223	Russell	James	Blytheville	AR	5	General Practice	S	Paroxetine Hcl	Paroxetine Hcl	37	63	1863	411.97			37	63	411.97	1863	*
1497724470	Mah	Roger	Tacoma	WA	53	Psychiatry	S	Paroxetine Hcl	Paroxetine Hcl	12	12.2	359	112.43			12	12.2	112.43	359	*
1497725006	Grace	John	Crystal River	FL	12	Psychiatry	S	Paroxetine Hcl	Paroxetine Hcl	95	149	4446	875.73	26		50	78	430.17	2316		15
1497725030	Arthurs	Charles	Morgantown	WV	54	Internal Medicine	S	Paroxetine Hcl	Paroxetine Hcl	50	88	2640	1359.4			50	88	1359.4	2640	*
1497725261	Ali	Nesib	San Bernardino	CA	6	Family Practice	S	Paroxetine Hcl	Paroxetine Hcl	28	50	1500	246.56			28	50	246.56	1500	*
1497725352	Snuffer	Robert	Weston	WV	54	Family Practice	S	Paroxetine Hcl	Paroxetine Hcl	38	82	2460	443.39		#					*
1497726137	Becdach	Sammy	Decatur	AL	1	Hematology-Oncology	S	Paroxetine Hcl	Paroxetine Hcl	45	47	1410	243.46			34	36	180.15	1080	*
1497726202	Rauf	Abdur	Rockport	TX	48	Internal Medicine	S	Paroxetine Hcl	Paroxetine Hcl	17	19.2	574	188.25			0	0	0	0	#
1497726293	Chalker	David	Shrewsbury	PA	42	General Practice	S	Paroxetine Hcl	Paroxetine Hcl	67	77	2310	733.41			39	49	475.17	1470	*
1497726376	Renfro	Thomas	Coeburn	VA	51	Internal Medicine	S	Paroxetine Hcl	Paroxetine Hcl	67	83	2490	553.45			67	83	553.45	2490	*
1497726707	Hileman	Kimberli	Polo	IL	17	Family Practice	S	Paroxetine Hcl	Paroxetine Hcl	12	12	340	166.92		*					*
1497727127	Flaming	Tom	Dallas	OR	41	Family Practice	S	Paroxetine Hcl	Paroxetine Hcl	21	39	1170	277.46		#					*
1497727242	Smith	Mark	Akron	OH	39	Internal Medicine	S	Paroxetine Hcl	Paroxetine Hcl	88	116	3303	979.51	13		72	100	782.01	2951	*
1497727267	Partridge	John	Richmond	VA	51	Obstetrics & Gynecology	S	Paroxetine Hcl	Paroxetine Hcl	11	19	570	97.7		*					*
1497727325	Ukaonu	Anozie	Arlington	GA	13	Family Practice	S	Paroxetine Hcl	Paroxetine Hcl	31	39	1170	391.14		#					*
1497727341	Tasch-Ramirez	Raymond	Bayamon	PR	72	Family Practice	S	Paroxetine Hcl	Paroxetine Hcl	30	34	1020	229.99		#					*
1497727432	Milbauer	David	Lake Worth	FL	12	Internal Medicine	S	Paroxetine Hcl	Paroxetine Hcl	86	174	5220	1026.91	19	#					#
1497727531	Stavola	Anthony	Roanoke	VA	51	Family Practice	S	Paroxetine Er	Paroxetine Hcl	15	23	656	2567.22		*					*
1497727531	Stavola	Anthony	Roanoke	VA	51	Family Practice	S	Paroxetine Hcl	Paroxetine Hcl	62	84	2447	1288.08	16	#					#
1497727937	Priebe	Stephen	Pinckneyville	IL	17	Physician Assistant	S	Paroxetine Hcl	Paroxetine Hcl	19	33	978	198.98		*					*
1497728174	Acampora	Matthew	Charlotte	NC	37	Internal Medicine	S	Paroxetine Hcl	Paroxetine Hcl	17	41	1230	142.08			17	41	142.08	1230	*
1497728562	Davis	Thomas	New Haven	MO	29	Family Practice	S	Paroxetine Hcl	Paroxetine Hcl	34	60	1800	342.78			21	43	226.46	1290	*
1497728737	Small	Thomas	Williamsville	NY	36	Internal Medicine	S	Paroxetine Hcl	Paroxetine Hcl	11	11	330	99.27			0	0	0	0	#
1497728877	Rebello	Brian	Delray Beach	FL	12	Internal Medicine	S	Paroxetine Hcl	Paroxetine Hcl	28	80	2380	309.79			28	80	309.79	2380	*
1497729222	Isakov	Terence	Lyndhurst	OH	39	Family Practice	S	Paroxetine Er	Paroxetine Hcl	12	12	335	884.05			12	12	884.05	335	*
1497729222	Isakov	Terence	Lyndhurst	OH	39	Family Practice	S	Paroxetine Hcl	Paroxetine Hcl	38	74	2200	649.92			26	62	493.34	1840	*
1497729651	Rao	Subhash	Downers Grove	IL	17	General Practice	S	Paroxetine Hcl	Paroxetine Hcl	14	25	750	87.74		#					*
1497729669	Scearce	Naomi	Valley View	PA	42	Internal Medicine	S	Paroxetine Hcl	Paroxetine Hcl	59	73	2056	528.45		#					*
1497729693	Hokanson	Thomas	Darlington	SC	45	Family Practice	S	Paroxetine Hcl	Paroxetine Hcl	48	76	2280	587.38	13		34	58	366.39	1740	*
1497729818	Gera	Manish	Terre Haute	IN	18	Nephrology	S	Paroxetine Hcl	Paroxetine Hcl	16	24	720	227.16			16	24	227.16	720	*
1497729826	Gray	Gary	O Fallon	MO	29	Internal Medicine	S	Paroxetine Hcl	Paroxetine Hcl	18	26	780	442.53			18	26	442.53	780	*
1497729883	Peterson	Jane	Quincy	IL	17	Nurse Practitioner	S	Paroxetine Hcl	Paroxetine Hcl	13	27	810	165.12			13	27	165.12	810	*
1497730147	Shabdeen	Mihaela	Santa Ana	CA	6	Family Practice	S	Paroxetine Hcl	Paroxetine Hcl	143	192.2	5750	1511.26	24		143	192.2	1511.26	5750		24
1497730212	Phillips	David	Hixson	TN	47	Internal Medicine	S	Paroxetine Hcl	Paroxetine Hcl	30	84	2497	660.71		#					*
1497730352	Edwards-Tuttle	Cynthia	Toledo	OH	39	Nurse Practitioner	S	Paroxetine Hcl	Paroxetine Hcl	29	63	1878	429.67			29	63	429.67	1878	*
1497730857	Black	Michael	Poland	OH	39	Family Practice	S	Paroxetine Hcl	Paroxetine Hcl	53	97	2887	816.96	13		33	65	504.43	1927	*
1497730865	Ebben	James	Green Bay	WI	55	Family Practice	S	Paroxetine Hcl	Paroxetine Hcl	37	111	3330	847.99	12	#					*
1497730931	Duncan	Christine	St Louis Park	MN	27	Family Practice	S	Paroxetine Hcl	Paroxetine Hcl	11	27	810	313.11			11	27	313.11	810	*
1497731053	Farrell	Ian	King City	CA	6	Physician Assistant	S	Paroxetine Hcl	Paroxetine Hcl	11	11	330	160.89			11	11	160.89	330	*
1497731160	Runyon	Susan	Coal Grove	OH	39	Nurse Practitioner	S	Paroxetine Hcl	Paroxetine Hcl	21	37	1087	264.89		*					*
1497731301	Petitjean	Sharon	Hampton	VA	51	Family Practice	S	Paroxetine Hcl	Paroxetine Hcl	14	14	319	251.84		#					*
1497731376	Reeves	Wade	Milan	TN	47	Family Practice	S	Paroxetine Hcl	Paroxetine Hcl	162	233	6975	1661.92	30		143	214	1198.2	6420	#
1497731392	Vanbellingham	Heidi	Schenectady	NY	36	Psychiatry	S	Paroxetine Er	Paroxetine Hcl	31	31	847	4162.38			0	0	0	0	#
1497731582	Moher	Christian	Tucson	AZ	4	Family Practice	S	Paroxetine Hcl	Paroxetine Hcl	12	20	600	117.76			12	20	117.76	600	*
1497731897	Jansky	Lynne	Chicago	IL	17	Nurse Practitioner	S	Paroxetine Hcl	Paroxetine Hcl	11	11	330	58.69			11	11	58.69	330	*
1497732069	Fowler	Marc	Grand Rapids	MN	27	Internal Medicine	S	Paroxetine Hcl	Paroxetine Hcl	97	192.6	5630	953.46	18		97	192.6	953.46	5630		18
1497732275	Fernandez	Sharon	San Antonio	TX	48	Family Practice	S	Paroxetine Hcl	Paroxetine Hcl	19	43	1290	249.46		#					*
1497732333	Scherer	Bernard	Blairsville	PA	42	Family Practice	S	Paroxetine Hcl	Paroxetine Hcl	77	121	3578	818.23	12		57	83	627.58	2438	*
1497732564	Ewald	Edward	East Granby	CT	9	Family Practice	S	Paroxetine Hcl	Paroxetine Hcl	22	62	1860	403.23		#					*
1497732598	Stawicki	Jesse	Mercerville	NJ	34	Internal Medicine	S	Paroxetine Hcl	Paroxetine Hcl	28	64	1920	302.26			28	64	302.26	1920	*
1497732846	Wu	Geraldine	Cincinnati	OH	39	Psychiatry & Neurology	T	Paroxetine Hcl	Paroxetine Hcl	33	39	1140	397.14			17	17	99.4	510	*
1497732952	Hancher	Douglas	Cincinnati	OH	39	Family Practice	S	Paroxetine Hcl	Paroxetine Hcl	102	138	4140	1373.58	21		78	108	1175.83	3240	#
1497733075	Mahmood	Mushtaq	Elyria	OH	39	Internal Medicine	S	Paroxetine Hcl	Paroxetine Hcl	11	30.2	906	141.54		*					*
1497733091	Real	Lance	Quincy	IL	17	Family Practice	S	Paroxetine Hcl	Paroxetine Hcl	17	33	990	123.16		*					*
1497733422	Delrosario	Antonio	Reynoldsburg	OH	39	Pediatric Medicine	S	Paroxetine Hcl	Paroxetine Hcl	22	24	720	179.98		*					*
1497733893	Douglas	Steven	East Prairie	MO	29	Family Practice	S	Paroxetine Hcl	Paroxetine Hcl	99	111	2875	818.99	12		86	98	635.49	2485	*
1497733976	Goldmintz	Kim	Marathon	FL	12	Internal Medicine	S	Paroxetine Hcl	Paroxetine Hcl	12	12.2	340	133.33			12	12.2	133.33	340	*
1497734412	Fleetwood	Barbara	Starkville	MS	28	Family Practice	S	Paroxetine Hcl	Paroxetine Hcl	14	32	960	311.55		*					*
1497734644	Heckman	Bruce	Ossining	NY	36	Internal Medicine	S	Paroxetine Hcl	Paroxetine Hcl	23	51	1530	700.76			23	51	700.76	1530	*
1497734743	Miarrostami	Rameen	Brooklyn	NY	36	Internal Medicine	S	Paroxetine Hcl	Paroxetine Hcl	26	44	1320	393.88			26	44	393.88	1320	*
1497735112	Hajimomenian	Amir	Norfolk	VA	51	Internal Medicine	S	Paroxetine Hcl	Paroxetine Hcl	97	103	3061	2003.77	18		75	81	1550.95	2401	#
1497735534	Kammerer	Donald	Albert Lea	MN	27	Family Practice	S	Paroxetine Hcl	Paroxetine Hcl	43	85	2519	701.63	11	#					*
1497735609	Walsh	Benjamin	Crossett	AR	5	Family Practice	S	Paroxetine Hcl	Paroxetine Hcl	28	42	1240	143.44			28	42	143.44	1240	*
1497735682	Casper	Randall	Eau Claire	WI	55	Internal Medicine	S	Paroxetine Hcl	Paroxetine Hcl	40	100	2949	727.2			40	100	727.2	2949	*
1497735849	Holtz	Joel	Rancho Palos Verdes	CA	6	Family Practice	S	Paroxetine Hcl	Paroxetine Hcl	47	61	1830	567.55			47	61	567.55	1830	*
1497736011	Self	Maxwell	Fort Scott	KS	20	Family Practice	S	Paroxetine Hcl	Paroxetine Hcl	41	63	1890	342.55	11	#					*
1497736029	Sabota	Robert	Canton	OH	39	Internal Medicine	S	Paroxetine Hcl	Paroxetine Hcl	12	12.2	359	125.67			12	12.2	125.67	359	*
1497736037	Patel	Arjun	Endicott	NY	36	Internal Medicine	S	Paroxetine Hcl	Paroxetine Hcl	11	13	361	205.7		*					*
1497736060	Glinberg	Tsilia	New Haven	CT	9	Psychiatry	S	Paroxetine Er	Paroxetine Hcl	11	11	330	1347.24			11	11	1347.24	330	*
1497736144	Stillman	Belinda	Erie	PA	42	Psychiatry	S	Paroxetine Hcl	Paroxetine Hcl	17	17	428	228.36			0	0	0	0	#
1497736284	Goodwin	Lori	Danvers	MA	25	Nurse Practitioner	S	Paroxetine Hcl	Paroxetine Hcl	14	22	614	148.41			14	22	148.41	614	*
1497736326	Robinson	Randy	Clinton	IA	19	Family Practice	S	Paroxetine Hcl	Paroxetine Hcl	72	92.3	2618	606.5	12	#					#
1497736367	Daigneault	Joseph	Shrewsbury	MA	25	Family Practice	S	Paroxetine Hcl	Paroxetine Hcl	49	113	3385	713.64	15	#					#
1497736581	Mandel	Alex	East Providence	RI	44	Internal Medicine	S	Paroxetine Hcl	Paroxetine Hcl	41	63	1890	508.69		#					*
1497736649	Rossman	Gerald	Pittsburgh	PA	42	Internal Medicine	S	Paroxetine Hcl	Paroxetine Hcl	21	63	1890	363.36			21	63	363.36	1890	*
1497737092	Moore	Kathryn	Spokane	WA	53	Physician Assistant	S	Paroxetine Hcl	Paroxetine Hcl	15	25	750	287.36		#					*
1497737928	Dicke	James	Hanover	PA	42	Endocrinology	S	Paroxetine Hcl	Paroxetine Hcl	14	22	660	169.03		*					*
1497737969	Forrister	Skylar	Llano	TX	48	Family Practice	S	Paroxetine Hcl	Paroxetine Hcl	33	66	1969	441.02		#					*
1497739023	Hall	Randall	Fairhope	AL	1	Family Practice	S	Paroxetine Er	Paroxetine Hcl	11	11	330	1440.45			0	0	0	0	#
1497739023	Hall	Randall	Fairhope	AL	1	Family Practice	S	Paroxetine Hcl	Paroxetine Hcl	48	85	2442	626.08	12	#					*
1497739171	Kuruc	John	Steubenville	OH	39	Internal Medicine	S	Paroxetine Hcl	Paroxetine Hcl	131	161	4657	1481.2	22		109	129	1074.58	3697	#
1497739247	Maucieri	Kara	Crosby	MN	27	Family Practice	S	Paroxetine Hcl	Paroxetine Hcl	11	27	787	203.65			11	27	203.65	787	*
1497739312	Kloupar	Dagmar	Sparta	NJ	34	Psychiatry & Neurology	T	Paroxetine Hcl	Paroxetine Hcl	19	23	678	173.87		*					*
1497739536	Fleming	Richard	Mankato	MN	27	Family Practice	S	Paroxetine Hcl	Paroxetine Hcl	26	73	2190	379.96			26	73	379.96	2190	*
1497739635	Patel	Anil	Hempstead	NY	36	Internal Medicine	S	Paroxetine Hcl	Paroxetine Hcl	23	39	1154	374.21		*					*
1497739916	Behar	David	Bethlehem	PA	42	Psychiatry	S	Paroxetine Hcl	Paroxetine Hcl	26	32	952	170.96		*					*
1497739957	Lamperski	Curtis	Allison Park	PA	42	Internal Medicine	S	Paroxetine Hcl	Paroxetine Hcl	12	36	1080	157.37		*					*
1497740112	Gonzalez	Manuel	Pembroke Pines	FL	12	Internal Medicine	S	Paroxetine Hcl	Paroxetine Hcl	35	85	2545	444.65	11	#					*
1497740260	Eghobamien	Donald	Cleveland	OH	39	Internal Medicine	S	Paroxetine Hcl	Paroxetine Hcl	21	33	990	307.86		*					*
1497740328	Devatha	Ashok	New Carlisle	OH	39	Family Practice	S	Paroxetine Hcl	Paroxetine Hcl	26	32	944	315.7			26	32	315.7	944	*
1497740492	Gaspar	Enrico	Boaz	AL	1	Internal Medicine	S	Paroxetine Hcl	Paroxetine Hcl	34	60	1800	247.74		#					*
1497740641	Kellam	Marilyn	Norfolk	VA	51	Internal Medicine	S	Paroxetine Hcl	Paroxetine Hcl	18	18	405	207.47		#					*
1497740682	Ibrahim	Radwan	Gastonia	NC	37	Internal Medicine	S	Paroxetine Hcl	Paroxetine Hcl	42	42.5	1188	463.13		#					*
1497740740	Mital	Satish	Tallahassee	FL	12	Internal Medicine	S	Paroxetine Hcl	Paroxetine Hcl	58	66	1980	303.61			58	66	303.61	1980	*
1497740815	Menitove	Stephen	West Nyack	NY	36	Pulmonary Disease	S	Paroxetine Hcl	Paroxetine Hcl	14	20	600	279.38			14	20	279.38	600	*
1497741235	Loria	Franklin	Stamford	CT	9	Internal Medicine	S	Paroxetine Hcl	Paroxetine Hcl	13	17	510	243.08			13	17	243.08	510	*
1497741367	Corzo	Jorge	Tinton Falls	NJ	34	Physical Medicine and Rehabilitation	S	Paroxetine Hcl	Paroxetine Hcl	14	14	420	172			14	14	172	420	*
1497741391	Mccune	Leroy	Hamburg	NY	36	Family Practice	S	Paroxetine Hcl	Paroxetine Hcl	70	70	2078	1111.04			70	70	1111.04	2078	*
1497741615	Schneider	Mark	Lafayette	LA	22	Family Practice	S	Paroxetine Hcl	Paroxetine Hcl	94	104	2630	773.67	23		80	90	602.29	2274	#
1497741656	Hitzman	Jonathan	Pendleton	OR	41	Family Practice	S	Paroxetine Hcl	Paroxetine Hcl	27	47.1	1412	368.8			27	47.1	368.8	1412	*
1497741987	Cressy	Elizabeth	Hickory	NC	37	Internal Medicine	S	Paroxetine Hcl	Paroxetine Hcl	35	61	1830	334.57		#					*
1497742019	Burgmeier	Carol	La Crescent	MN	27	Nurse Practitioner	S	Paroxetine Hcl	Paroxetine Hcl	44	70	2100	591.48		#					*
1497742068	Hendricks	Jocelyn	Tucson	AZ	4	Internal Medicine	S	Paroxetine Hcl	Paroxetine Hcl	47	90.8	2723	601.09	11		47	90.8	601.09	2723		11
1497742175	Kutnikar	Narendra	Monroe	LA	22	Internal Medicine	S	Paroxetine Hcl	Paroxetine Hcl	13	13	390	72.22		#					*
1497742316	Rivera Irizarry	Jose	Arroyo	PR	72	General Practice	S	Paroxetine Hcl	Paroxetine Hcl	13	21	630	146.65		*					*
1497742514	Theroux	Marc	Fall River	MA	25	Internal Medicine	S	Paroxetine Hcl	Paroxetine Hcl	82	118	3529	799.02	15		62	88	485.86	2629	#
1497742621	Middleton	Scott	La Habra	CA	6	Family Practice	S	Paroxetine Hcl	Paroxetine Hcl	20	36	1081	218.71			20	36	218.71	1081	*
1497742886	Gillett	Mark	Olathe	KS	20	Family Practice	S	Paroxetine Hcl	Paroxetine Hcl	13	21	630	61.13			13	21	61.13	630	*
1497742936	Tucker	R	Lehigh Acres	FL	12	Family Practice	S	Paroxetine Hcl	Paroxetine Hcl	100	170	5084	1079.43	27		87	155	987.79	4648	#
1497743058	Shehata	Hazem	Yuma	AZ	4	Family Practice	S	Paroxetine Hcl	Paroxetine Hcl	25	49	1470	245.7			25	49	245.7	1470	*
1497743330	Miskovsky	John	Pawtucket	RI	44	Internal Medicine	S	Paroxetine Hcl	Paroxetine Hcl	27	27	768	122.82			0	0	0	0	#
1497743413	Phillips	Gregory	Sibley	LA	22	Family Practice	S	Paroxetine Hcl	Paroxetine Hcl	73	79	2355	561.59	11		52	58	319.28	1725	*
1497743546	Kambhampati	Radha	Carrollton	TX	48	Psychiatry	S	Paroxetine Hcl	Paroxetine Hcl	18	18	508	71.17			18	18	71.17	508	*
1497743678	Noble	Richard	Raleigh	NC	37	Internal Medicine	S	Paroxetine Hcl	Paroxetine Hcl	19	39	1170	167.11			19	39	167.11	1170	*
1497743777	Mclean	Ronald	Thomasville	GA	13	Family Practice	S	Paroxetine Hcl	Paroxetine Hcl	28	30	900	201.11			13	13	94.87	390	*
1497744007	Bennett	Lydia	Bedford	NH	33	Family Practice	S	Paroxetine Hcl	Paroxetine Hcl	15	29	870	110.11		#					*
1497744049	Piccirilli	Dora	Pleasantville	NY	36	Family Practice	S	Paroxetine Hcl	Paroxetine Hcl	83	152	4560	1405.17	14		83	152	1405.17	4560		14
1497744213	Ryter	Edward	South Hadley	MA	25	Internal Medicine	S	Paroxetine Hcl	Paroxetine Hcl	16	32	960	131.2			16	32	131.2	960	*
1497744775	Cook	Lloyd	Cleveland	OH	39	Internal Medicine	S	Paroxetine Hcl	Paroxetine Hcl	11	27	810	169.54		*					*
1497745137	Herman	George	Wapakoneta	OH	39	Family Practice	S	Paroxetine Hcl	Paroxetine Hcl	55	99	2970	637.29	12	#					#
1497745228	Lafont	Timothy	New Hartford	NY	36	Internal Medicine	S	Paroxetine Hcl	Paroxetine Hcl	24	64	1894	278.59			24	64	278.59	1894	*
1497745251	Midha	Raju	Decatur	GA	13	Family Practice	S	Paroxetine Hcl	Paroxetine Hcl	24	60	1800	339.16		#					*
1497745426	James	Kyle	Waco	TX	48	Family Practice	S	Paroxetine Hcl	Paroxetine Hcl	36	56	1650	194.55			36	56	194.55	1650	*
1497745467	Hudec	Robert	Woodstock	GA	13	Family Practice	S	Paroxetine Hcl	Paroxetine Hcl	25	65	1911	365.25		#					*
1497745616	Ockenhouse	Ingrid	Williamsport	PA	42	Internal Medicine	S	Paroxetine Hcl	Paroxetine Hcl	74	74	2220	376.18	11		22	22	125.08	660	*
1497745665	Martinez	Francisco	Guaynabo	PR	72	Family Practice	S	Paroxetine Hcl	Paroxetine Hcl	33	33	987	175.4			33	33	175.4	987	*
1497745830	Bogle	Shawn	Yellville	AR	5	Family Practice	S	Paroxetine Hcl	Paroxetine Hcl	89	115	3345	903.51	12		77	103	789.27	2985	#
1497745848	Allison	Glenn	Leominster	MA	25	Internal Medicine	S	Paroxetine Hcl	Paroxetine Hcl	19	55	1650	211.27		#					*
1497745996	Powell	Alicia	Boston	MA	25	Psychiatry & Neurology	T	Paroxetine Hcl	Paroxetine Hcl	12	12	360	420.42			12	12	420.42	360	*
1497746044	Mukerji	Milan	Melbourne	FL	12	Psychiatry	S	Paroxetine Hcl	Paroxetine Hcl	12	22	660	189.56			0	0	0	0	#
1497746341	Shaver	Mary	Little Rock	AR	5	Nephrology	S	Paroxetine Hcl	Paroxetine Hcl	21	21	630	79.44			0	0	0	0	#
1497746499	Vellanki	Anu	Gramercy	LA	22	Internal Medicine	S	Paroxetine Hcl	Paroxetine Hcl	38	68.5	2056	432.13	12		16	30.5	161.64	916	*
1497746630	Nichols	James	Phoenix	AZ	4	Family Practice	S	Paroxetine Hcl	Paroxetine Hcl	20	34	1020	234.86		*					*
1497746655	Hendricks	William	Blacksburg	VA	51	Family Practice	S	Paroxetine Hcl	Paroxetine Hcl	15	33	990	211.11		*					*
1497746689	Rathe	Perry	Nevada	IA	19	Family Practice	S	Paroxetine Hcl	Paroxetine Hcl	24	52	1531	340.57			24	52	340.57	1531	*
1497746846	Wilcox	William	Birmingham	AL	1	Internal Medicine	S	Paroxetine Hcl	Paroxetine Hcl	49	57	1692	365.19			49	57	365.19	1692	*
1497746861	Evans	Karen	Fort Wayne	IN	18	Family Practice	S	Paroxetine Hcl	Paroxetine Hcl	45	75	2155	590.31		#					*
1497746895	Girod	Justina	Fort Wayne	IN	18	Family Practice	S	Paroxetine Er	Paroxetine Hcl	16	21	630	3104.18			16	21	3104.18	630	*
1497746895	Girod	Justina	Fort Wayne	IN	18	Family Practice	S	Paroxetine Hcl	Paroxetine Hcl	12	34.5	1035	329.77		*					*
1497747307	Bai	Kristy	Pearland	TX	48	Family Practice	S	Paroxetine Hcl	Paroxetine Hcl	14	34	1004	164.81			14	34	164.81	1004	*
1497747349	Leatherwood	Michael	Waldorf	MD	24	Internal Medicine	S	Paroxetine Hcl	Paroxetine Hcl	29	63	1890	509.8		#					*
1497747448	Foy	David	Phoenix	AZ	4	General Practice	S	Paroxetine Hcl	Paroxetine Hcl	32	63	1890	440.94		#					*
1497747588	Los	Brian	Titusville	PA	42	Internal Medicine	S	Paroxetine Hcl	Paroxetine Hcl	93	135	4014	1027.93	17		69	103	817.33	3090	#
1497747646	Thompson	Barry	Crossett	AR	5	General Practice	S	Paroxetine Hcl	Paroxetine Hcl	12	26	780	202.03			12	26	202.03	780	*
1497747778	Polk	Donald	Waynesboro	TN	47	Family Practice	S	Paroxetine Hcl	Paroxetine Hcl	11	11	330	167.79			0	0	0	0	#
1497747877	Ursachi	Mihai-Liviu	Galion	OH	39	Internal Medicine	S	Paroxetine Hcl	Paroxetine Hcl	12	34	1005	133.42			12	34	133.42	1005	*
1497748131	Kanev	Leo	Arlington Heights	IL	17	Family Practice	S	Paroxetine Hcl	Paroxetine Hcl	17	17	106	116.06			17	17	116.06	106	*
1497748289	Sabbagh	Marwan	Sun City	AZ	4	Neurology	S	Paroxetine Hcl	Paroxetine Hcl	32	71	2130	517.65	12	#					*
1497748750	Svoboda	Jeff	Sunnyvale	CA	6	Psychiatry & Neurology	T	Paroxetine Hcl	Paroxetine Hcl	59	69	2060	352.85			40	48	237.65	1440	*
1497748768	Skvaril	Jacqueline	Santa Rosa	CA	6	Internal Medicine	S	Paroxetine Hcl	Paroxetine Hcl	13	23	690	193.96		#					*
1497748875	Limlingan	Angelina	Ocala	FL	12	General Practice	S	Paroxetine Hcl	Paroxetine Hcl	20	60	1800	380.99			20	60	380.99	1800	*
1497748958	Mikuni	Karen	Oceano	CA	6	Family Practice	S	Paroxetine Hcl	Paroxetine Hcl	13	23	690	178.96		#					*
1497749022	Chaudhry	Harvinder	Montgomery	NY	36	Internal Medicine	S	Paroxetine Hcl	Paroxetine Hcl	19	55	1650	380.94			19	55	380.94	1650	*
1497749105	Ross	Janet	Cedartown	GA	13	Nurse Practitioner	S	Paroxetine Hcl	Paroxetine Hcl	14	26	780	112.57		*					*
1497749295	Kavan	Joel	Wellsville	KS	20	Family Practice	S	Paroxetine Hcl	Paroxetine Hcl	28	44	1032	279.77		#					*
1497749337	Yurek	Mark	Enola	PA	42	Family Practice	S	Paroxetine Hcl	Paroxetine Hcl	45	73	2190	607.89			22	50	445.81	1500	*
1497749584	Lightfoot	Benjamin	Brockton	MA	25	Internal Medicine	S	Paroxetine Hcl	Paroxetine Hcl	14	14	394	136.9			0	0	0	0	#
1497749592	Reddy	Ramani	Silver Spring	MD	24	Internal Medicine	S	Paroxetine Hcl	Paroxetine Hcl	11	19	561	219.77			11	19	219.77	561	*
1497749733	Hobby	Thomas	Valdosta	GA	13	Internal Medicine	S	Paroxetine Er	Paroxetine Hcl	13	13	390	1695.87			13	13	1695.87	390	*
1497749733	Hobby	Thomas	Valdosta	GA	13	Internal Medicine	S	Paroxetine Hcl	Paroxetine Hcl	17	29	870	235.51			17	29	235.51	870	*
1497749741	Shynn	Tae	Nanticoke	PA	42	Psychiatry	S	Paroxetine Hcl	Paroxetine Hcl	11	11	304	136.29		*					*
1497749808	Gonzalez-Klayman	Noemi	Middletown	NY	36	Internal Medicine	S	Paroxetine Hcl	Paroxetine Hcl	45	109	3270	829.36	11	#					*
1497749816	Mccree	Kathi	Webster	TX	48	Family Practice	S	Paroxetine Hcl	Paroxetine Hcl	12	30	885	265.67			12	30	265.67	885	*
1497750137	Juschka	Dirk	Xenia	OH	39	Geriatric Medicine	S	Paroxetine Hcl	Paroxetine Hcl	212	212	6102	2539.3	26		146	146	1732.34	4145	#
1497750178	Adams	James	Leland	NC	37	Family Practice	S	Paroxetine Hcl	Paroxetine Hcl	40	110	3300	694.67	13		40	110	694.67	3300		13
1497750301	Hunter	Laura	Bryson City	NC	37	Nurse Practitioner	S	Paroxetine Hcl	Paroxetine Hcl	18	18	540	143.78			18	18	143.78	540	*
1497750319	Barrett	Joseph	Bend	OR	41	Psychiatry	S	Paroxetine Hcl	Paroxetine Hcl	11	15.2	456	79.81		*					*
1497750327	Lee	Susan	Bloomington	IN	18	Nurse Practitioner	S	Paroxetine Hcl	Paroxetine Hcl	13	17	510	65.62		#					*
1497750343	Hall	Heather	Tulsa	OK	40	Psychiatry	S	Paroxetine Hcl	Paroxetine Hcl	59	87	2554	940.47	11	#					*
1497750509	Hodson	Deanna	Larose	LA	22	Nurse Practitioner	S	Paroxetine Hcl	Paroxetine Hcl	26	42	1237	303.17			26	42	303.17	1237	*
1497750707	Ditto	Allen	Hagerstown	MD	24	Family Practice	S	Paroxetine Hcl	Paroxetine Hcl	45	105.1	3063	830			45	105.1	830	3063	*
1497750905	Collins	Heather	Meadowbrook	PA	42	Family Practice	S	Paroxetine Hcl	Paroxetine Hcl	26	34	1020	375.89		#					*
1497751127	Gewin	James	Birmingham	AL	1	Family Practice	S	Paroxetine Hcl	Paroxetine Hcl	36	50.1	1503	407.48			20	34.1	300.1	1023	*
1497751168	Holmes	Catherine	New Britain	CT	9	Internal Medicine	S	Paroxetine Hcl	Paroxetine Hcl	36	58	1740	489.12		#					*
1497751390	Bharany	Neeraj	Hot Springs	AR	5	Internal Medicine	S	Paroxetine Hcl	Paroxetine Hcl	12	18.1	538	152.99		*					*
1497751523	Dechiario	Alan	New York	NY	36	Internal Medicine	S	Paroxetine Hcl	Paroxetine Hcl	23	47	1410	416.79			23	47	416.79	1410	*
1497751580	Barnes	Richard	Homer City	PA	42	Family Practice	S	Paroxetine Hcl	Paroxetine Hcl	38	64	1915	708.23		#					*
1497751671	Summers	Shane	Hickory	NC	37	Family Practice	S	Paroxetine Hcl	Paroxetine Hcl	32	48.2	1443	379.91			17	31.2	212.05	933	*
1497751721	Ng	Amoy	Lake Forest Park	WA	53	Family Practice	S	Paroxetine Hcl	Paroxetine Hcl	14	22	661	182.29			14	22	182.29	661	*
1497751796	Gordillo	Manuel	Westlake	OH	39	Psychiatry	S	Paroxetine Hcl	Paroxetine Hcl	12	12	360	107.44		*					*
1497751861	Pippin	Richard	Farmville	NC	37	Internal Medicine	S	Paroxetine Hcl	Paroxetine Hcl	137	153.2	4594	941.43	19		95	111	625.39	3330	#
1497752034	Tarnell	Laurie	Dedham	MA	25	Internal Medicine	S	Paroxetine Hcl	Paroxetine Hcl	15	15	436	116.2			15	15	116.2	436	*
1497752182	Kara	Aoun	Fountain Hill	PA	42	Cardiology	S	Paroxetine Hcl	Paroxetine Hcl	38	106	3180	672.93	11		38	106	672.93	3180		11
1497752349	Choe	Kwon	Social Circle	GA	13	Internal Medicine	S	Paroxetine Hcl	Paroxetine Hcl	20	38	1140	275.98			20	38	275.98	1140	*
1497752505	Alba	Gregory	Danville	VA	51	Family Practice	S	Paroxetine Hcl	Paroxetine Hcl	17	19	570	126.93		#					*
1497752554	Adams	Elvin	Wilmington	NC	37	Internal Medicine	S	Paroxetine Hcl	Paroxetine Hcl	11	11	330	49.67			0	0	0	0	#
1497752679	Delong	Shannon	Winter Garden	FL	12	Physician Assistant	S	Paroxetine Hcl	Paroxetine Hcl	17	49	1470	364.89		#					*
1497752695	Chatlos	John	Holmdel	NJ	34	Psychiatry	S	Paroxetine Hcl	Paroxetine Hcl	16	16	474	171.07		#					*
1497752901	Petrov	Sergey	Far Rockaway	NY	36	Internal Medicine	S	Paroxetine Hcl	Paroxetine Hcl	15	22	660	68.6			15	22	68.6	660	*
1497752927	Iuorno	Maria	Richmond	VA	51	Endocrinology	S	Paroxetine Hcl	Paroxetine Hcl	12	12	360	51.6			12	12	51.6	360	*
1497753016	Beckman	Dean	Jasper	IN	18	Internal Medicine	S	Paroxetine Hcl	Paroxetine Hcl	43	99	2970	457.31		#					*
1497753032	Mountcastle	Margaret	Quinton	VA	51	Nurse Practitioner	S	Paroxetine Hcl	Paroxetine Hcl	24	52	1560	417.06			24	52	417.06	1560	*
1497753123	Lee	Tony	Leitchfield	KY	21	Internal Medicine	S	Paroxetine Hcl	Paroxetine Hcl	63	141	4230	1179.19	16	#					#
1497753131	Katz	Paul	Memphis	TN	47	Internal Medicine	S	Paroxetine Hcl	Paroxetine Hcl	34	54	1613	362.78			17	37	199.66	1103	*
1497753271	Ledesma	Jacob	Rumford	ME	23	Internal Medicine	S	Paroxetine Hcl	Paroxetine Hcl	49	77	2310	371.73	11		23	37	199.58	1110	*
1497753818	Herron	William	Idabel	OK	40	Family Practice	S	Paroxetine Hcl	Paroxetine Hcl	19	27	810	113.29		*					*
1497753966	Lemley	Robert	Thomson	GA	13	Internal Medicine	S	Paroxetine Hcl	Paroxetine Hcl	38	60	1800	392.75		#					*
1497753974	Comerford	Michael	Springfield	IL	17	Internal Medicine	S	Paroxetine Hcl	Paroxetine Hcl	59	116	3480	562.69	11	#					*
1497754014	Wu	Amanda	Oldsmar	FL	12	Internal Medicine	S	Paroxetine Hcl	Paroxetine Hcl	80	132	3960	1042.07	18		29	65	441.71	1950	*
1497754246	Turtzo	Douglas	Pen Argyl	PA	42	Internal Medicine	S	Paroxetine Hcl	Paroxetine Hcl	18	54	1620	257.51			18	54	257.51	1620	*
1497754436	Williams	Bonnie	Galesburg	IL	17	Family Practice	S	Paroxetine Hcl	Paroxetine Hcl	44	98	2940	355.63			29	67	283.81	2010	*
1497754972	Hardies	Michael	Amsterdam	NY	36	Internal Medicine	S	Paroxetine Hcl	Paroxetine Hcl	12	12	360	27.76			12	12	27.76	360	*
1497755292	Stark	Brian	Fairview	PA	42	Family Practice	S	Paroxetine Hcl	Paroxetine Hcl	13	39	1170	236.39			13	39	236.39	1170	*
1497755466	Yee	John	Pleasanton	CA	6	Pulmonary Disease	S	Paroxetine Hcl	Paroxetine Hcl	14	42	1260	155.35			14	42	155.35	1260	*
1497755474	Leonhardt	Dwain	Lincoln	NE	31	Internal Medicine	S	Paroxetine Hcl	Paroxetine Hcl	64	92.1	2704	635.42			64	92.1	635.42	2704	*
1497755490	Hopland	Jeffrey	Johnson City	TN	47	Family Practice	S	Paroxetine Hcl	Paroxetine Hcl	44	114	3404	870.39	17	#					#
1497755508	Leonard	Wendy	Watsonville	CA	6	Family Practice	S	Paroxetine Hcl	Paroxetine Hcl	11	29	870	165.3			11	29	165.3	870	*
1497756118	Cesko	David	Rawlins	WY	56	Family Practice	S	Paroxetine Hcl	Paroxetine Hcl	19	27	810	125.38		#					*
1497756589	Stevens	Lisa	Wayne	NJ	34	Gastroenterology	S	Paroxetine Hcl	Paroxetine Hcl	11	27	810	113.51		*					*
1497756878	Melidona	Frank	The Villages	FL	12	Family Practice	S	Paroxetine Hcl	Paroxetine Hcl	13	35	1050	349.87			13	35	349.87	1050	*
1497756894	Raymundo	Ricardo	Harmony	PA	42	Internal Medicine	S	Paroxetine Hcl	Paroxetine Hcl	33	53	1590	327.03		#					*
1497757173	Amrien	John	Salem	NJ	34	Family Practice	S	Paroxetine Hcl	Paroxetine Hcl	23	60	1754	262.37		#					*
1497757389	David	Hilario	Cape Coral	FL	12	Family Practice	S	Paroxetine Hcl	Paroxetine Hcl	33	70.8	2125	450.78		#					*
1497757405	Wang	Henry	Las Vegas	NV	32	Internal Medicine	S	Paroxetine Hcl	Paroxetine Hcl	14	18	540	112.37			14	18	112.37	540	*
1497757421	Gallagher	Mark	Toledo	OH	39	Internal Medicine	S	Paroxetine Hcl	Paroxetine Hcl	91	155.2	4597	1278.81	21	#					#
1497757454	Crowl	Lori	Columbiana	OH	39	Family Practice	S	Paroxetine Hcl	Paroxetine Hcl	38	80	2400	664.79	11		38	80	664.79	2400		11
1497757561	Douglas	Farrel	Fall River	MA	25	Neurology	S	Paroxetine Hcl	Paroxetine Hcl	62	72	2160	445.23	12		34	34	236.78	1020	*
1497757595	Jani	Siddharth	Mount Carmel	IL	17	Internal Medicine	S	Paroxetine Hcl	Paroxetine Hcl	20	60	1800	399.49			20	60	399.49	1800	*
1497757868	Crawford	John	Chillicothe	OH	39	Family Practice	S	Paroxetine Hcl	Paroxetine Hcl	15	23	660	228.1		#					*
1497757926	Dillon	Donna	Bradenton	FL	12	Nurse Practitioner	S	Paroxetine Hcl	Paroxetine Hcl	77	95.3	2859	960.23	17		38	52.2	466.18	1566	*
1497758114	Pankau	Lawrence	Park Ridge	IL	17	Internal Medicine	S	Paroxetine Hcl	Paroxetine Hcl	20	24.1	683	169.97		#					*
1497758163	Staton	Peggy	Kingsport	TN	47	Nurse Practitioner	S	Paroxetine Hcl	Paroxetine Hcl	13	17	494	123.48			13	17	123.48	494	*
1497758445	Morse	John	Dickson	TN	47	Family Practice	S	Paroxetine Hcl	Paroxetine Hcl	57	133	3968	1459.68	11	#					*
1497758767	Halbert	Dean	Beaumont	TX	48	Family Practice	S	Paroxetine Hcl	Paroxetine Hcl	26	42	1260	257.64		#					*
1497758833	Best	Susan	Naples	FL	12	Internal Medicine	S	Paroxetine Hcl	Paroxetine Hcl	20	40	1180	158.63			20	40	158.63	1180	*
1497758965	Cohen	Lester	Philadelphia	PA	42	Nurse Practitioner	S	Paroxetine Hcl	Paroxetine Hcl	11	11	330	59.62			11	11	59.62	330	*
1497759468	White	Lawrence	Bel Air	MD	24	Internal Medicine	S	Paroxetine Hcl	Paroxetine Hcl	20	48	1440	370.03	12		20	48	370.03	1440		12
1497759823	Turner	Bobby	Corbin	KY	21	Internal Medicine	S	Paroxetine Hcl	Paroxetine Hcl	228	290	7426	2694.28	29		198	256	2380.47	6406	#
1497761019	Hasan	Rownak	Westland	MI	26	Psychiatry	S	Paroxetine Hcl	Paroxetine Hcl	65	65	1930	500.06	12		30	30	206.63	880	*
1497761241	Conerly	Donald	Petal	MS	28	Family Practice	S	Paroxetine Hcl	Paroxetine Hcl	65	83.2	2469	443.65	18		18	34.1	191.8	1020	*
1497761282	Slutsky	Richard	Stamford	CT	9	Internal Medicine	S	Paroxetine Hcl	Paroxetine Hcl	27	63	1890	763.74		#					*
1497761407	Lustbader	Ian	New York	NY	36	Internal Medicine	S	Paroxetine Hcl	Paroxetine Hcl	18	46	1380	194.7			18	46	194.7	1380	*
1497761589	Ahmed	Ilyas	Bridgeton	NJ	34	Internal Medicine	S	Paroxetine Hcl	Paroxetine Hcl	11	15	450	80			11	15	80	450	*
1497761753	Zook	Marc	Round Rock	TX	48	Family Practice	S	Paroxetine Hcl	Paroxetine Hcl	17	27	810	203.78			17	27	203.78	810	*
1497761761	Isaac	Dominique	Austin	TX	48	Family Practice	S	Paroxetine Hcl	Paroxetine Hcl	18	38	1140	337.07		#					*
1497761985	Podlone	Michael	Mountain View	CA	6	Internal Medicine	S	Paroxetine Hcl	Paroxetine Hcl	13	22	660	231.64			13	22	231.64	660	*
1497762041	Khamisani	Saleem	Saint Petersburg	FL	12	Neurology	S	Paroxetine Hcl	Paroxetine Hcl	15	23	690	232.74		*					*
1497762322	Zlotina	Anna	Reading	MA	25	Internal Medicine	S	Paroxetine Hcl	Paroxetine Hcl	12	36	1080	181.93		*					*
1497762546	Arnold	Ingrid	Mesquite	TX	48	Family Practice	S	Paroxetine Hcl	Paroxetine Hcl	20	40	1200	345.43			20	40	345.43	1200	*
1497762876	Patel	Daksh	Hamilton	NJ	34	Internal Medicine	S	Paroxetine Hcl	Paroxetine Hcl	21	39	1170	193.86			21	39	193.86	1170	*
1497762983	Fresquez-Chavez	Kathy	Los Lunas	NM	35	Nurse Practitioner	S	Paroxetine Hcl	Paroxetine Hcl	30	32	960	173.25		#					*
1497763080	Mueller	F	Stamford	CT	9	Geriatric Psychiatry	S	Paroxetine Er	Paroxetine Hcl	21	21	630	3213.31			21	21	3213.31	630	*
1497763080	Mueller	F	Stamford	CT	9	Geriatric Psychiatry	S	Paroxetine Hcl	Paroxetine Hcl	71	112	3360	1095.19	12		71	112	1095.19	3360		12
1497763536	Ngo	Hiep	San Jose	CA	6	Neurology	S	Paroxetine Hcl	Paroxetine Hcl	11	33	990	197.83			11	33	197.83	990	*
1497763551	De Jesus Gonzalez	Eilyn	Guaynabo	PR	72	Internal Medicine	S	Paroxetine Hcl	Paroxetine Hcl	23	43	1290	261.55			23	43	261.55	1290	*
1497763783	Rutledge	Paul	Saint Louis	MO	29	Family Practice	S	Paroxetine Hcl	Paroxetine Hcl	38	78	2340	465.08		#					*
1497764179	Choi	Min	Indianapolis	IN	18	Internal Medicine	S	Paroxetine Hcl	Paroxetine Hcl	13	24	720	191.45			13	24	191.45	720	*
1497765036	Santiago	Josefa	Lufkin	TX	48	Internal Medicine	S	Paroxetine Hcl	Paroxetine Hcl	36	72	2135	605.49		#					*
1497765218	Gray	Janet	Richmond	IN	18	Certified Clinical Nurse Specialist	S	Paroxetine Hcl	Paroxetine Hcl	58	64	1852	507.5			13	13	111.62	342	*
1497765267	Enriquez	Julio	Brandon	FL	12	Internal Medicine	S	Paroxetine Hcl	Paroxetine Hcl	24	48	1440	298.4			24	48	298.4	1440	*
1497765309	Mccarthy	Steven	Huntley	IL	17	Internal Medicine	S	Paroxetine Hcl	Paroxetine Hcl	27	50	1420	472.88			27	50	472.88	1420	*
1497765473	Varner	Lawrence	Farmville	VA	51	Family Practice	S	Paroxetine Hcl	Paroxetine Hcl	32	62	1837	485.56			32	62	485.56	1837	*
1497765564	Clough	Douglas	Pittsburgh	PA	42	Internal Medicine	S	Paroxetine Hcl	Paroxetine Hcl	15	45	1350	436.45			15	45	436.45	1350	*
1497765705	Saddler	Louis	Canton	MS	28	Internal Medicine	S	Paroxetine Hcl	Paroxetine Hcl	26	40	1200	168.73			13	27	110.1	810	*
1497765887	Haberman	Paula	Salt Lake City	UT	49	Family Practice	S	Paroxetine Hcl	Paroxetine Hcl	15	37	1110	464.21			15	37	464.21	1110	*
1497766331	Guirgis	Wagid	Port Orange	FL	12	Family Practice	S	Paroxetine Hcl	Paroxetine Hcl	66	127.3	3819	1417.56	14		66	127.3	1417.56	3819		14
1497766588	Blackstone	Connie	Simpsonville	SC	45	Internal Medicine	S	Paroxetine Hcl	Paroxetine Hcl	43	85	2550	565.49			31	73	459.5	2190	*
1497766653	Kolli	Anitha	Spring Hill	FL	12	Internal Medicine	S	Paroxetine Hcl	Paroxetine Hcl	68	137	4087	840.84	14		37	83	433.05	2467	*
1497766786	Lauffer	Toni	Hampton	IA	19	Family Practice	S	Paroxetine Hcl	Paroxetine Hcl	31	65.2	1898	312.35		#					*
1497767792	Moore	J.	Greenville	SC	45	Psychiatry	S	Paroxetine Hcl	Paroxetine Hcl	28	60	1800	807.18		*					*
1497767834	Smith	Kim	Kansas City	MO	29	Family Practice	S	Paroxetine Hcl	Paroxetine Hcl	32	96	2880	505.66		#					*
1497768170	Bryan	Thomas	Merced	CA	6	Neurology	S	Paroxetine Hcl	Paroxetine Hcl	14	14	420	144.36		*					*
1497768451	Abdelfattah	Felecia	Bristol	TN	47	Nurse Practitioner	S	Paroxetine Hcl	Paroxetine Hcl	154	208.8	6264	1837.54	27		26	43	438.16	1290	*
1497768618	Jones	Dorothy	Wheaton	IL	17	Family Practice	S	Paroxetine Hcl	Paroxetine Hcl	19	49	1470	326.9		#					*
1497768808	Hochster	Howard	Bronx	NY	36	Internal Medicine	S	Paroxetine Hcl	Paroxetine Hcl	85	198	5940	1673.05	28	#					#
1497769194	Baber	Muhammad	Bridgeton	MO	29	Psychiatry	S	Paroxetine Hcl	Paroxetine Hcl	32	32	960	194.24		*					*
1497769657	Higgins	Kelly	Orlando	FL	12	Nurse Practitioner	S	Paroxetine Hcl	Paroxetine Hcl	35	35	1050	323.51			19	19	163.51	570	*
1497770093	Wolak	Ann	Cortland	NY	36	Physician Assistant	S	Paroxetine Er	Paroxetine Hcl	11	11	330	1156.44			11	11	1156.44	330	*
1497770093	Wolak	Ann	Cortland	NY	36	Physician Assistant	S	Paroxetine Hcl	Paroxetine Hcl	18	38	1140	158.05			18	38	158.05	1140	*
1497770176	Freeman	Steven	Clarinda	IA	19	Internal Medicine	S	Paroxetine Hcl	Paroxetine Hcl	15	27	809	88.44			15	27	88.44	809	*
1497770473	Bonnin	Julie	Green Bay	WI	55	Family Practice	S	Paroxetine Hcl	Paroxetine Hcl	20	34.2	1021	402.7			20	34.2	402.7	1021	*
1497770481	Prystash	Sean	Detroit	MI	26	Psychiatry	S	Paroxetine Hcl	Paroxetine Hcl	18	43.3	1290	339.13		*					*
1497770689	Mehta	Sandip	North Richland Hills	TX	48	Internal Medicine	S	Paroxetine Hcl	Paroxetine Hcl	31	63	1888	478.19		#					*
1497770903	Spencer	Sandra	Anchorage	AK	2	Nurse Practitioner	S	Paroxetine Hcl	Paroxetine Hcl	25	53	1510	463.33		#					*
1497771018	Volpin	Marina	Brooklyn	NY	36	Internal Medicine	S	Paroxetine Hcl	Paroxetine Hcl	46	46	1380	260.52			46	46	260.52	1380	*
1497771091	Cywinska	Malgorzata	Taunton	MA	25	Internal Medicine	S	Paroxetine Hcl	Paroxetine Hcl	40	108.2	3230	483.58	11	#					*
1497771356	Conway	Charles	Saint Louis	MO	29	Psychiatry	S	Paroxetine Hcl	Paroxetine Hcl	37	45	1348	212.52			20	20	107.68	600	*
1497771927	Berkenstock	Oran	Memphis	TN	47	Family Practice	S	Paroxetine Hcl	Paroxetine Hcl	69	95	1976	661.82		#					*
1497772032	Mehus	James	Mayville	ND	38	Internal Medicine	S	Paroxetine Hcl	Paroxetine Hcl	16	48	1440	309.55		#					*
1497772321	Temporini	Humberto	Sacramento	CA	6	Psychiatry	S	Paroxetine Hcl	Paroxetine Hcl	48	92.1	2764	1056.76			24	66.1	587.81	1984	*
1497772354	Gigstad-Stave	Doreen	Fargo	ND	38	Physician Assistant	S	Paroxetine Hcl	Paroxetine Hcl	13	39	1170	259.93			13	39	259.93	1170	*
1497772388	Zoberi	Kimberly	Saint Louis	MO	29	Family Practice	S	Paroxetine Hcl	Paroxetine Hcl	25	57	1710	529.88		#					*
1497772495	Belanger	Sheryl	Golden	CO	8	Family Practice	S	Paroxetine Hcl	Paroxetine Hcl	40	40	916	481.14		#					*
1497772966	Bolger	Kathleen	Franklin	NY	36	Nurse Practitioner	S	Paroxetine Hcl	Paroxetine Hcl	131	131	3891	1250.44	16		24	24	295.87	720	*
1497773162	Brango	Carl	Brogue	PA	42	Family Practice	S	Paroxetine Hcl	Paroxetine Hcl	23	23	690	91.67			23	23	91.67	690	*
1497773279	Simpson-Jones	Sheryl	Stockbridge	GA	13	Obstetrics & Gynecology	S	Paroxetine Hcl	Paroxetine Hcl	11	11	330	149.17			11	11	149.17	330	*
1497773618	Bruns	Mary	Rolla	MO	29	General Practice	S	Paroxetine Hcl	Paroxetine Hcl	37	87	2610	324.28			37	87	324.28	2610	*
1497774004	Lee	Thomas	Wilmington	NC	37	Internal Medicine	S	Paroxetine Hcl	Paroxetine Hcl	40	89.2	2670	372.24		#					*
1497774160	Pehling	James	Richmond	CA	6	Family Practice	S	Paroxetine Hcl	Paroxetine Hcl	13	31	930	118.57		*					*
1497774178	Paterson	Daniel	Greensboro	NC	37	Internal Medicine	S	Paroxetine Hcl	Paroxetine Hcl	30	36	1080	300.48		#					*
1497774418	Murphy	Michael	Beverly Farms	MA	25	Psychiatry	S	Paroxetine Hcl	Paroxetine Hcl	28	36	1080	235.71		*					*
1497774848	Herfort	Oliver	Claremont	NH	33	Internal Medicine	S	Paroxetine Hcl	Paroxetine Hcl	16	16	446	179.91		*					*
1497774954	Hirsch	Rick	Upland	CA	6	Family Practice	S	Paroxetine Hcl	Paroxetine Hcl	16	18.1	528	106.14		#					*
1497775100	Burinsky	Ronald	Reading	PA	42	Family Practice	S	Paroxetine Hcl	Paroxetine Hcl	164	188.3	5500	1567.23	24		118	138.3	1042.15	4004	#
1497775597	Finch	George	Forest City	NC	37	Family Practice	S	Paroxetine Hcl	Paroxetine Hcl	28	52	1560	239.47	12		16	34	171.27	1020	*
1497775670	Brown	Michael	Dillon	SC	45	Family Practice	S	Paroxetine Hcl	Paroxetine Hcl	34	92	2760	420.96	11	#					*
1497775688	Swanson	Charlie	Pinehurst	NC	37	Psychiatry	S	Paroxetine Hcl	Paroxetine Hcl	24	32	960	362.56		*					*
1497775811	Robertson	Mary	Batesville	IN	18	Internal Medicine	S	Paroxetine Hcl	Paroxetine Hcl	84	163	4856	1161.23	18		84	163	1161.23	4856		18
1497775902	Brazil	Rhonda	Manteca	CA	6	Nurse Practitioner	S	Paroxetine Hcl	Paroxetine Hcl	25	45	1350	232.49		#					*
1497775928	Geltzer	Allen	Bellevue	WA	53	Internal Medicine	S	Paroxetine Hcl	Paroxetine Hcl	16	48	1440	473.29			16	48	473.29	1440	*
1497775936	Aleksandrova	Yulia	Hellertown	PA	42	Family Practice	S	Paroxetine Hcl	Paroxetine Hcl	36	62	1860	400.39			36	62	400.39	1860	*
1497776025	Mazzara	Cheryl	Saint Clair Shores	MI	26	Psychiatry	S	Paroxetine Hcl	Paroxetine Hcl	28	28	830	341.65			17	17	292.21	500	*
1497776199	Golden	Cheryl	Greers Ferry	AR	5	Nurse Practitioner	S	Paroxetine Hcl	Paroxetine Hcl	26	52	1560	393.26		#					*
1497776561	Chirico	Jacque	Brundidge	AL	1	Nurse Practitioner	S	Paroxetine Hcl	Paroxetine Hcl	12	32	960	99.57		*					*
1497776835	Kulick	Matthew	Auburn Hills	MI	26	General Practice	S	Paroxetine Hcl	Paroxetine Hcl	13	39	1170	196.56		#					*
1497778047	Gaines	Michael	Oxford	AL	1	Family Practice	S	Paroxetine Hcl	Paroxetine Hcl	34	38	1140	261.22			22	26	176.15	780	*
1497778500	Reed	Timothy	Medford	OR	41	Psychiatry	S	Paroxetine Hcl	Paroxetine Hcl	15	15	448	179.9			0	0	0	0	#
1497778567	Henry	Gary	Marshville	NC	37	Family Practice	S	Paroxetine Hcl	Paroxetine Hcl	38	50	1485	244.09	11		26	38	163.51	1140	*
1497778617	Horn	Kim	Monroe	MI	26	Psychiatry	S	Paroxetine Hcl	Paroxetine Hcl	145	146.5	4375	1112.63	16	*					*
1497778799	Hays	Thomas	Buffalo	NY	36	Psychiatry & Neurology	T	Paroxetine Hcl	Paroxetine Hcl	11	11	330	92.23		*					*
1497779227	Demartini	Mary Ellen	Fort Myers	FL	12	Nurse Practitioner	S	Paroxetine Hcl	Paroxetine Hcl	17	51	1530	367.65			17	51	367.65	1530	*
1497779375	Simonds	Lisa	Union Grove	WI	55	Family Practice	S	Paroxetine Hcl	Paroxetine Hcl	18	42	1260	232.52			18	42	232.52	1260	*
1497779391	Grayson- Mathis	Charlotte	Fayetteville	GA	13	Internal Medicine	S	Paroxetine Hcl	Paroxetine Hcl	59	99	2970	644.47		#					*
1497779573	Diamond	Raymond	West Columbia	SC	45	Internal Medicine	S	Paroxetine Hcl	Paroxetine Hcl	17	31	930	214.62			17	31	214.62	930	*
1497779714	Ross	Jack	Columbus	GA	13	Family Practice	S	Paroxetine Hcl	Paroxetine Hcl	11	25	734	124.23			11	25	124.23	734	*
1497780605	O'reilly	Robert	Farmington	ME	23	Internal Medicine	S	Paroxetine Hcl	Paroxetine Hcl	57	131	3930	702.84	13		37	95	426.2	2850	*
1497780761	Fischer	John	Bessemer	AL	1	Family Practice	S	Paroxetine Hcl	Paroxetine Hcl	123	161	4830	881.77	22		89	115	593.86	3450	#
1497781207	Ivory	Mathew	Duncan	OK	40	Family Practice	S	Paroxetine Hcl	Paroxetine Hcl	84	110	2814	765.63	11		84	110	765.63	2814		11
1497781371	Baez	Jose	New York	NY	36	Psychiatry	S	Paroxetine Cr	Paroxetine Hcl	12	12	360	1225.05			0	0	0	0	#
1497781371	Baez	Jose	New York	NY	36	Psychiatry	S	Paroxetine Hcl	Paroxetine Hcl	90	92	2760	418.62	12		65	67	325.11	2010	*
1497781629	Vargas-Lopez	Margarita	Caguas	PR	72	Psychiatry & Neurology	T	Paroxetine Hcl	Paroxetine Hcl	56	56	1680	350.87			0	0	0	0	#
1497781686	Caplan	Faina	York	PA	42	Geriatric Medicine	S	Paroxetine Hcl	Paroxetine Hcl	94	94	2563	1055.51	11	#					*
1497781918	Callaway	Michael	Fort Smith	AR	5	Family Practice	S	Paroxetine Hcl	Paroxetine Hcl	32	48	1440	234.9			32	48	234.9	1440	*
1497781983	Ziegler	Gary	Kalkaska	MI	26	Family Practice	S	Paroxetine Hcl	Paroxetine Hcl	21	61	1830	305.62		#					*
1497782205	Hickey	John	Lebanon	OR	41	Family Practice	S	Paroxetine Hcl	Paroxetine Hcl	30	36	1059	430.41			30	36	430.41	1059	*
1497782262	Turcan	Elaine	Lakeland	FL	12	Family Practice	S	Paroxetine Hcl	Paroxetine Hcl	17	21	630	174.65		*					*
1497782387	Safvati	Kamran	Tarzana	CA	6	Internal Medicine	S	Paroxetine Hcl	Paroxetine Hcl	89	91	2730	400.64	14	#					#
1497782536	Veglia	Anthony	Hazleton	PA	42	Internal Medicine	S	Paroxetine Hcl	Paroxetine Hcl	56	90	2700	673.32			45	79	630.15	2370	*
1497782544	Lee	Robert	Dover	TN	47	Family Practice	S	Paroxetine Hcl	Paroxetine Hcl	124	192	5054	1229.4	22		106	164	1116.43	4214	#
1497782551	Jimenez	Harry	Bayamon	PR	72	Endocrinology	S	Paroxetine Hcl	Paroxetine Hcl	18	18	540	83.05		#					*
1497782775	Liebhauser	Catherine	Montclair	NJ	34	Psychiatry	S	Paroxetine Hcl	Paroxetine Hcl	12	36	1080	273.56			12	36	273.56	1080	*
1497782809	Sood	Anju	Margate	FL	12	Family Practice	S	Paroxetine Hcl	Paroxetine Hcl	14	30	900	155.45		*					*
1497783054	Racco	Alex	Staten Island	NY	36	Internal Medicine	S	Paroxetine Er	Paroxetine Hcl	22	39	1170	3008.61			22	39	3008.61	1170	*
1497783054	Racco	Alex	Staten Island	NY	36	Internal Medicine	S	Paroxetine Hcl	Paroxetine Hcl	95	179	5370	1972.64	25	#					#
1497783062	Graa	Mianne	Butte	MT	30	Nurse Practitioner	S	Paroxetine Hcl	Paroxetine Hcl	13	23	690	117.65			13	23	117.65	690	*
1497783278	Funke	Anderson	Greenwood	SC	45	Family Practice	S	Paroxetine Hcl	Paroxetine Hcl	43	83	2490	448.46	15		32	60	320.88	1800	*
1497783468	Kosik	James	Avoca	PA	42	Internal Medicine	S	Paroxetine Hcl	Paroxetine Hcl	14	32	960	243.84			14	32	243.84	960	*
1497783518	Lussier	Robert	Manchester	CT	9	Psychiatry	S	Paroxetine Hcl	Paroxetine Hcl	40	70	2100	1144.13			27	57	678.73	1710	*
1497783708	Webber	Douglas	Los Angeles	CA	6	Internal Medicine	S	Paroxetine Hcl	Paroxetine Hcl	12	12	360	60			12	12	60	360	*
1497783948	Howard-Patton	Deborah	Bradenton	FL	12	Nurse Practitioner	S	Paroxetine Hcl	Paroxetine Hcl	25	25	711	247.68		#					*
1497783997	Green	Barbara	St Louis	MO	29	Neurology	S	Paroxetine Hcl	Paroxetine Hcl	19	31	930	143.94		*					*
1497784094	Shah	Hetal	Marlton	NJ	34	Family Practice	S	Paroxetine Hcl	Paroxetine Hcl	24	40	1200	307.7			12	18	136.23	540	*
1497785042	Bump	Stephen	La Grande	OR	41	Internal Medicine	S	Paroxetine Hcl	Paroxetine Hcl	18	24.1	679	146.52			18	24.1	146.52	679	*
1497785166	Glouzgal	Serafima	Ridgefield	CT	9	Internal Medicine	S	Paroxetine Hcl	Paroxetine Hcl	29	39	1107	530.04			29	39	530.04	1107	*
1497785851	Murray	Michael	Pittsfield	MA	25	Family Practice	S	Paroxetine Er	Paroxetine Hcl	12	12	360	2658.26			12	12	2658.26	360	*
1497785851	Murray	Michael	Pittsfield	MA	25	Family Practice	S	Paroxetine Hcl	Paroxetine Hcl	30	36	1080	235.67		#					*
1497785943	Frederick	Elizabeth	Bangor	ME	23	Nurse Practitioner	S	Paroxetine Hcl	Paroxetine Hcl	23	53	1590	322.97		#					*
1497786008	Middlebrooks	Jack	Fountain Valley	CA	6	Internal Medicine	S	Paroxetine Hcl	Paroxetine Hcl	28	74	2220	627			28	74	627	2220	*
1497786164	Truong	Ngoccam	Portland	OR	41	General Practice	S	Paroxetine Hcl	Paroxetine Hcl	30	51.8	1530	292.66		#					*
1497786396	Garcia	Cherie	Lakewood	CA	6	Internal Medicine	S	Paroxetine Hcl	Paroxetine Hcl	64	96	2880	678.44		#					*
1497786701	Buonanno	Aldo	Lafayette	IN	18	Psychiatry	S	Paroxetine Hcl	Paroxetine Hcl	48	56	1680	603.3			14	14	123.34	420	*
1497786701	Buonanno	Aldo	Lafayette	IN	18	Psychiatry	S	Paxil	Paroxetine Hcl	16	16	345	2246.43			16	16	2246.43	345	*
1497786842	Macgaffey	Jennifer	Wauwatosa	WI	55	Internal Medicine	S	Paroxetine Hcl	Paroxetine Hcl	17	43	1290	416.79			17	43	416.79	1290	*
1497787352	Spencer	Robert	Englewood	CO	8	Rheumatology	S	Paroxetine Hcl	Paroxetine Hcl	14	22	660	170.16			14	22	170.16	660	*
1497787626	Brody	Patrick	Menomonee Falls	WI	55	Internal Medicine	S	Paroxetine Hcl	Paroxetine Hcl	29	75	2250	573.42			29	75	573.42	2250	*
1497787634	Mitchanis	Mary	Milwaukee	WI	55	Internal Medicine	S	Paroxetine Hcl	Paroxetine Hcl	19	57	1710	294.54			19	57	294.54	1710	*
1497787790	Powell	William	Spartanburg	SC	45	Psychiatry	S	Paroxetine Hcl	Paroxetine Hcl	23	23	690	197.54		#					*
1497788095	Hinton	Devon	Lowell	MA	25	Psychiatry	S	Paroxetine Hcl	Paroxetine Hcl	350	398	11940	2869.47	49		89	89	978.82	2670		13
1497789135	Digiovanni	Vincent	Wilkes Barre	PA	42	Neurology	S	Paroxetine Hcl	Paroxetine Hcl	31	55	1650	489.49			18	40	367	1200	*
1497789507	John	John	Warren	PA	42	Psychiatry	S	Paroxetine Hcl	Paroxetine Hcl	169	173	5165	1571.38	25		20	20	136.29	600	*
1497789622	Asters	Dimitrios	Astoria	NY	36	Rheumatology	S	Paroxetine Hcl	Paroxetine Hcl	21	53	1590	569.39		#					*
1497790364	Works	Cynthia	Casper	WY	56	Family Practice	S	Paroxetine Hcl	Paroxetine Hcl	18	26	772	129.66			18	26	129.66	772	*
1497790661	Johnson	Paul	Garden Grove	CA	6	Family Practice	S	Paroxetine Hcl	Paroxetine Hcl	70	128	3840	1040.75	13		52	104	847.09	3120	#
1497790711	Crociata	Frank	Torrington	CT	9	Family Practice	S	Paroxetine Hcl	Paroxetine Hcl	48	54	1556	401.05			35	41	304.65	1166	*
1497790844	Yango Cadavos	Charina	Naples	FL	12	Family Practice	S	Paroxetine Hcl	Paroxetine Hcl	16	16	414	169.24			16	16	169.24	414	*
1497790984	Billion	Stephen	Sioux Falls	SD	46	Internal Medicine	S	Paroxetine Hcl	Paroxetine Hcl	25	49.3	1480	323.54			25	49.3	323.54	1480	*
1497791008	Sheiman	Robert	Stratford	CT	9	Internal Medicine	S	Paroxetine Hcl	Paroxetine Hcl	13	17	510	129.32		*					*
1497791149	Jones	Jason	Gilbert	AZ	4	Family Practice	S	Paroxetine Hcl	Paroxetine Hcl	19	57	1710	382.22			19	57	382.22	1710	*
1497791214	Leon	Alfredo	Stockton	CA	6	Internal Medicine	S	Paroxetine Hcl	Paroxetine Hcl	14	22	660	84.63			14	22	84.63	660	*
1497791271	Forberg	Rachel	Rochester	NY	36	Nurse Practitioner	S	Paroxetine Hcl	Paroxetine Hcl	21	61	1830	379.44		#					*
1497791438	Kirby	James	Knoxville	TN	47	Internal Medicine	S	Paroxetine Hcl	Paroxetine Hcl	45	83	2490	526.27			32	62	373.35	1860	*
1497791917	Majekodunmi	Kunmi	Glen Burnie	MD	24	Internal Medicine	S	Paroxetine Hcl	Paroxetine Hcl	54	86	2565	522.49	11		43	59	277.61	1770	*
1497792113	Whiting	Thaddeus	Plover	WI	55	Family Practice	S	Paroxetine Hcl	Paroxetine Hcl	50	88.3	2646	467.2	11		24	56	316.75	1680	*
1497792295	Hostetter Kropf	Marla	Tigard	OR	41	Nurse Practitioner	S	Paroxetine Hcl	Paroxetine Hcl	11	31	930	101.76			11	31	101.76	930	*
1497792584	Engel	Jeremy	Bellevue	KY	21	Family Practice	S	Paroxetine Hcl	Paroxetine Hcl	16	24	720	94.38		#					*
1497792964	Montgomery	Catherine	Phoenix	AZ	4	Nurse Practitioner	S	Paroxetine Hcl	Paroxetine Hcl	11	11	330	77			0	0	0	0	#
1497792972	Birdsall	Walter	Cut Off	LA	22	Family Practice	S	Paroxetine Hcl	Paroxetine Hcl	34	70	2100	490.18			34	70	490.18	2100	*
1497793285	Braun	Mark	Cranston	RI	44	Internal Medicine	S	Paroxetine Hcl	Paroxetine Hcl	46	80	2400	210.12			46	80	210.12	2400	*
1497793350	Pearlstein	Louis	Bensalem	PA	42	Neurology	S	Paroxetine Hcl	Paroxetine Hcl	14	18	540	267.14		*					*
1497793459	Morrill	Audrey	Denton	TX	48	Family Practice	S	Paroxetine Hcl	Paroxetine Hcl	17	51	1530	410.32			17	51	410.32	1530	*
1497793673	Howard	Daniel	Baltimore	MD	24	Family Practice	S	Paroxetine Hcl	Paroxetine Hcl	91	104.5	3084	1153.4	16		64	76.2	877.18	2256	#
1497794044	Wills	Susan	Sherman	TX	48	Family Practice	S	Paroxetine Hcl	Paroxetine Hcl	17	27	810	64.81			17	27	64.81	810	*
1497794291	Steiner	Robert	Mcminnville	TN	47	Physician Assistant	S	Paroxetine Hcl	Paroxetine Hcl	32	45	1350	297.2			13	17	139.82	510	*
1497794499	Malik	Salman	Liberty	MO	29	Neurology	S	Paroxetine Hcl	Paroxetine Hcl	12	16.1	469	143.55			12	16.1	143.55	469	*
1497794796	Spence	John	Marianna	FL	12	Family Practice	S	Paroxetine Hcl	Paroxetine Hcl	53	93	2790	446.46	12	#					*
1497794929	Brodsky	Gregory	Brighton	MA	25	Psychiatry	S	Paroxetine Hcl	Paroxetine Hcl	209	213	6390	1185.07	20		209	213	1185.07	6390		20
1497794960	Peterson	Michael	Riverton	UT	49	Family Practice	S	Paroxetine Hcl	Paroxetine Hcl	11	33	990	242.26			11	33	242.26	990	*
1497795058	Bulger	Donald	Claysburg	PA	42	Family Practice	S	Paroxetine Hcl	Paroxetine Hcl	117	183	5490	1435.29	17		93	159	1112.52	4770	#
1497795116	Rogers	Shelly	Mt Sterling	KY	21	Internal Medicine	S	Paroxetine Hcl	Paroxetine Hcl	66	78	2035	808.03			52	64	684.34	1615	*
1497795223	Paintal	Nita	La Mesa	CA	6	Psychiatry	S	Paroxetine Hcl	Paroxetine Hcl	140	209	6270	1899.2	23		84	135	1399.04	4050	#
1497795397	Alford	Clarence	Lagrange	GA	13	Family Practice	S	Paroxetine Hcl	Paroxetine Hcl	64	124	3693	986.29	16		43	97	766.63	2910	#
1497795405	Donovan	Janet	Burien	WA	53	Family Practice	S	Paroxetine Hcl	Paroxetine Hcl	69	85	2538	743.06			69	85	743.06	2538	*
1497796007	Olson	Derek	Gaylord	MI	26	Family Practice	S	Paroxetine Hcl	Paroxetine Hcl	24	50	1478	198.1			13	39	104.75	1170	*
1497796056	Vetrano	Joseph	Hollidaysburg	PA	42	Internal Medicine	S	Paroxetine Hcl	Paroxetine Hcl	14	24	720	164.33			14	24	164.33	720	*
1497796106	Trammell	Ludmila	Avon	IN	18	Family Practice	S	Paroxetine Hcl	Paroxetine Hcl	53	127	3810	1117.08	12		53	127	1117.08	3810		12
1497796270	Toribio	Fiordaliza	Tampa	FL	12	Internal Medicine	S	Paroxetine Hcl	Paroxetine Hcl	11	27	810	88.05		*					*
1497796379	Cho	Sung-Ran	Southfield	MI	26	Psychiatry	S	Paroxetine Hcl	Paroxetine Hcl	78	78.1	2322	679.5			12	12	51.45	360	*
1497796866	Vanderburgh	Mark	Salem	OR	41	Family Practice	S	Paroxetine Hcl	Paroxetine Hcl	32	80	2400	451.82		#					*
1497796874	Zahurullah	Abdulrahman	Pontiac	MI	26	Psychiatry	S	Paroxetine Hcl	Paroxetine Hcl	112	120	3494	901.4	18	*					*
1497796999	Heidt	Francis	Simpsonville	SC	45	Family Practice	S	Paroxetine Hcl	Paroxetine Hcl	40	60	1800	427.84			40	60	427.84	1800	*
1497797187	Sheets	Stephena	Indianapolis	IN	18	Certified Clinical Nurse Specialist	S	Paroxetine Hcl	Paroxetine Hcl	59	91	2707	542.36	11		12	30	150.42	877	*
1497797310	Gillespie	William	Salem	OR	41	Internal Medicine	S	Paroxetine Hcl	Paroxetine Hcl	129	183	5424	1272.36	21		80	120	831.79	3534	#
1497797344	Downing-Sherman	Myra	Ocala	FL	12	Nurse Practitioner	S	Paroxetine Hcl	Paroxetine Hcl	13	27	810	201.5		#					*
1497797427	Tolwin	Michael	Culver City	CA	6	Psychiatry	S	Paroxetine Hcl	Paroxetine Hcl	93	120.1	3593	1354.4	20		50	62	716.44	1858	*
1497797427	Tolwin	Michael	Culver City	CA	6	Psychiatry	S	Paxil	Paroxetine Hcl	12	12	360	2189.7			0	0	0	0	#
1497797559	Rodriguez	Alvaro	Half Moon Bay	CA	6	Physical Medicine and Rehabilitation	S	Paroxetine Hcl	Paroxetine Hcl	12	12	360	176.33			12	12	176.33	360	*
1497797617	Ng	James	Vancouver	WA	53	Internal Medicine	S	Paroxetine Hcl	Paroxetine Hcl	30	64	1921	304.21			30	64	304.21	1921	*
1497797906	Dahle	Daniel	Bieber	CA	6	Family Practice	S	Paroxetine Hcl	Paroxetine Hcl	20	24	720	167.14		#					*
1497798342	Sharma	Om	Englewood	FL	12	Internal Medicine	S	Paroxetine Hcl	Paroxetine Hcl	65	115	3409	902.79	16		53	97	750.77	2869	#
1497798409	Dunn	Ernest	Bayboro	NC	37	Family Practice	S	Paroxetine Hcl	Paroxetine Hcl	29	49	1470	302.66		#					*
1497798615	Blackledge	Thomas	Magee	MS	28	Family Practice	S	Paroxetine Hcl	Paroxetine Hcl	16	28	820	111.13		*					*
1497798797	Potts	Lynn	Pittsburgh	PA	42	Family Practice	S	Paroxetine Hcl	Paroxetine Hcl	31	49.2	1473	573.76			18	36	335.41	1080	*
1497799126	Gellar	Richard	Charlotte	NC	37	Psychiatry	S	Paroxetine Hcl	Paroxetine Hcl	11	11	330	180.33		*					*
1497799134	Faught	Raymond	Birmingham	AL	1	Neurology	S	Paroxetine Hcl	Paroxetine Hcl	11	11	330	120.61			0	0	0	0	#
1497799456	Mcmahan	Steven	West Monroe	LA	22	Family Practice	S	Paroxetine Hcl	Paroxetine Hcl	29	49	1450	207.74		#					*
1497799514	Hammer	Robert	Louisville	KY	21	Pediatric Medicine	S	Paroxetine Hcl	Paroxetine Hcl	84	154	4132	1428.46	20		70	128	1144.34	3352	#
1497799589	Vigil	Anastacio	Santa Monica	CA	6	Family Practice	S	Paroxetine Hcl	Paroxetine Hcl	16	30	900	237.21			16	30	237.21	900	*
1497799951	Harris	David	Detroit	MI	26	Psychiatry	S	Paroxetine Hcl	Paroxetine Hcl	38	38.4	1151	421.78		*					*
1497800734	Kriegel	Charles	Unity	ME	23	Family Practice	S	Paroxetine Hcl	Paroxetine Hcl	58	142.3	4270	1429.41	15		33	91.4	1103.18	2742	*
1497801013	Odland	Brant	Littleton	CO	8	Family Practice	S	Paroxetine Hcl	Paroxetine Hcl	11	33	990	282.56			11	33	282.56	990	*
1497801062	Warsaw	Terry	Tehachapi	CA	6	Internal Medicine	S	Paroxetine Hcl	Paroxetine Hcl	15	45	1350	377.15			15	45	377.15	1350	*
1497801294	Vega	Maritza	San Juan	PR	72	General Practice	S	Paroxetine Hcl	Paroxetine Hcl	23	27	810	151.77	11	#					*
1497802003	Tran	Khai	Paramount	CA	6	Family Practice	S	Paroxetine Hcl	Paroxetine Hcl	23	35.1	1041	356.47		#					*
1497802417	Lacerte	Linda	Uncasville	CT	9	Family Practice	S	Paroxetine Hcl	Paroxetine Hcl	31	65	1921	528.98		#					*
1497802458	Velasquez	Victor	Wooster	OH	39	Internal Medicine	S	Paroxetine Hcl	Paroxetine Hcl	70	146	4374	1179.89	19		54	120	951.12	3600	#
1497802797	Pafford	Roger	Superior	MT	30	Family Practice	S	Paroxetine Hcl	Paroxetine Hcl	26	46	1380	344.72			14	34	220.32	1020	*
1497802839	Alvarez Villalba	Clara	Miami	FL	12	Psychiatry	S	Paroxetine Hcl	Paroxetine Hcl	20	26	780	222.13		*					*
1497802904	Pozo	Huberto	Maunabo	PR	72	General Practice	T	Paroxetine Hcl	Paroxetine Hcl	24	26	780	189.75		#					*
1497802961	Huda	Shahana	Hermitage	TN	47	Psychiatry	S	Paroxetine Hcl	Paroxetine Hcl	129	133	3878	1226.18	14		22	22	128.42	651	*
1497803282	Hein	Peter	Hemet	CA	6	Family Practice	S	Paroxetine Hcl	Paroxetine Hcl	11	29	870	141.49		*					*
1497803316	Covarrubias-Lugo	Irma	San Diego	CA	6	Family Practice	S	Paroxetine Hcl	Paroxetine Hcl	12	38.3	1150	245.07			12	38.3	245.07	1150	*
1497803399	Bronson	John	San Diego	CA	6	Family Practice	S	Paroxetine Hcl	Paroxetine Hcl	31	69.1	2074	439.39			31	69.1	439.39	2074	*
1497803480	Burgos	Julie	San Diego	CA	6	Internal Medicine	S	Paroxetine Hcl	Paroxetine Hcl	42	138.3	4150	716.2	13	#					#
1497803811	Reese	Rebecca	Tulsa	OK	40	Certified Clinical Nurse Specialist	S	Paroxetine Hcl	Paroxetine Hcl	16	16	417	638.93			16	16	638.93	417	*
1497804405	Sharma	Ashok	Mahwah	NJ	34	Cardiology	S	Paroxetine Hcl	Paroxetine Hcl	11	33	990	215.97			11	33	215.97	990	*
1497804520	Shand	Richard	La Junta	CO	8	Internal Medicine	S	Paroxetine Hcl	Paroxetine Hcl	17	21	630	204.66			17	21	204.66	630	*
1497805014	Ellis	Anthony	Saginaw	MI	26	Psychiatry	S	Paroxetine Hcl	Paroxetine Hcl	173	173.9	5144	1803.99	27		71	71.6	840.3	2115	*
1497805147	Hans	Jasmin	Nottingham	MD	24	Internal Medicine	S	Paroxetine Hcl	Paroxetine Hcl	11	28	840	202.1			11	28	202.1	840	*
1497805188	Caster	David	Colorado Springs	CO	8	Psychiatry	S	Paroxetine Hcl	Paroxetine Hcl	33	79.7	2391	798.89			16	46	524.22	1380	*
1497805352	Bhatt	Jitendra	Denton	TX	48	Internal Medicine	S	Paroxetine Hcl	Paroxetine Hcl	55	107	3210	744.19	13	#					*
1497806608	Preciado	Sylvia	Pasadena	CA	6	Internal Medicine	S	Paroxetine Hcl	Paroxetine Hcl	24	50	1500	263.73			24	50	263.73	1500	*
1497806772	Mounts	Harold	Moses Lake	WA	53	Nurse Practitioner	S	Paroxetine Hcl	Paroxetine Hcl	14	14	420	61.16		*					*
1497807622	Hsiao	Nancy	Las Vegas	NV	32	Internal Medicine	S	Paroxetine Hcl	Paroxetine Hcl	12	16	480	112.29			12	16	112.29	480	*
1497807895	Ahrendt	John	Snellville	GA	13	Family Practice	S	Paroxetine Hcl	Paroxetine Hcl	33	57	1710	282.19			22	44	232.19	1320	*
1497807986	Wheatley	Marie	Supply	NC	37	Nurse Practitioner	S	Paroxetine Hcl	Paroxetine Hcl	15	27	810	98.84			15	27	98.84	810	*
1497808125	Naidu	Tummala	New York	NY	36	Psychiatry	S	Paroxetine Hcl	Paroxetine Hcl	35	35	1050	131.33			11	11	42.22	330	*
1497810592	Gordon	Debra	Weed	CA	6	Nurse Practitioner	S	Paroxetine Cr	Paroxetine Hcl	17	17	510	2204.68			0	0	0	0	#
1497811194	Firestone	Robert	Nipomo	CA	6	Family Practice	S	Paroxetine Hcl	Paroxetine Hcl	17	27	810	117.05			17	27	117.05	810	*
1497812549	Faheem	Sabahat	Bedford	TX	48	Psychiatry	S	Paroxetine Hcl	Paroxetine Hcl	16	18	480	113.26		*					*
1497812895	Velazquez	Juan	Brawley	CA	6	Family Practice	S	Paroxetine Hcl	Paroxetine Hcl	60	108	3240	706.82	14		60	108	706.82	3240		14
1497813026	Davenport	Michelle	Elizabethton	TN	47	Internal Medicine	S	Paroxetine Hcl	Paroxetine Hcl	51	133	3990	1240.53	12		51	133	1240.53	3990		12
1497813067	Villarreal	Cesar	Phoenix	AZ	4	Psychiatry	S	Paroxetine Hcl	Paroxetine Hcl	26	26	752	137.76		#					*
1497813224	Janes	John	Lufkin	TX	48	Psychiatry & Neurology	T	Paroxetine Hcl	Paroxetine Hcl	38	40	1170	219.85		*					*
1497813380	Harmatz	Lee	Mount Pleasant	PA	42	Family Practice	S	Paroxetine Hcl	Paroxetine Hcl	30	36	1080	347.78		*					*
1497813471	Jajo	Raad	Dearborn	MI	26	Psychiatry	S	Paroxetine Hcl	Paroxetine Hcl	80	84	2501	682.15	11		17	21	210.6	611	*
1497813968	Kugel	Samuel	National City	CA	6	Psychiatry	S	Paroxetine Hcl	Paroxetine Hcl	261	261	7775	1587.12	44		125	125	831.07	3750		21
1497814099	Pham	Thang	Fontana	CA	6	Family Practice	S	Paroxetine Hcl	Paroxetine Hcl	18	60	1800	298.41			18	60	298.41	1800	*
1497814396	Aquila	Ralph	New York	NY	36	Psychiatry & Neurology	T	Paroxetine Hcl	Paroxetine Hcl	13	13	390	67.61		*					*
1497816318	Kriegel	David	Augusta	GA	13	Family Practice	S	Paroxetine Hcl	Paroxetine Hcl	42	50	1500	625.41		#					*
1497816631	Barbier	Andrea	Bloomfield	NJ	34	Internal Medicine	S	Paroxetine Hcl	Paroxetine Hcl	30	48	1440	307.64			30	48	307.64	1440	*
1497816896	Edmisten	Jack	Kansas City	MO	29	Psychiatry & Neurology	T	Paroxetine Hcl	Paroxetine Hcl	15	15	450	414.51			0	0	0	0	#
1497816995	Frantz	Mildred	Oakhurst	NJ	34	Family Practice	S	Paroxetine Hcl	Paroxetine Hcl	17	36	1080	174.84			17	36	174.84	1080	*
1497818926	Lafromboise	Dawn	Tulsa	OK	40	Psychiatry & Neurology	T	Paroxetine Hcl	Paroxetine Hcl	12	12	360	99.35		*					*
1497819304	Fenton	William	Hamilton	OH	39	Family Practice	S	Paroxetine Hcl	Paroxetine Hcl	75	107	3182	746.15	12		34	60	367.71	1773	*
1497821128	Bet	Claudio	Burlingame	CA	6	Internal Medicine	S	Paroxetine Er	Paroxetine Hcl	15	25	750	2943.33			15	25	2943.33	750	*
1497821128	Bet	Claudio	Burlingame	CA	6	Internal Medicine	S	Paroxetine Hcl	Paroxetine Hcl	36	78	2340	465.77			36	78	465.77	2340	*
1497821276	Seet	Elizabeth	Walnut Creek	CA	6	Internal Medicine	S	Paroxetine Hcl	Paroxetine Hcl	12	36	1080	253			12	36	253	1080	*
1497821318	Bell	Tracy	West Burlington	IA	19	Family Practice	S	Paroxetine Hcl	Paroxetine Hcl	105	159	4747	625.23	16		94	148	585.82	4417	#
1497821573	Strahl	Heather	Greenville	SC	45	Physician Assistant	S	Paroxetine Hcl	Paroxetine Hcl	21	37	1110	293.63		*					*
1497821755	Kalamaris	John	Tinley Park	IL	17	Family Practice	S	Paroxetine Hcl	Paroxetine Hcl	12	22	660	85.05			12	22	85.05	660	*
1497821862	Haney	Donna	Zebulon	GA	13	Family Practice	S	Paroxetine Hcl	Paroxetine Hcl	19	33	990	225.62			19	33	225.62	990	*
1497822142	Martinez	Ezequiel	San Bernardino	CA	6	Physician Assistant	S	Paroxetine Hcl	Paroxetine Hcl	45	59	1770	391.29			17	23	228.77	690	*
1497822373	Becker	Matthew	San Diego	CA	6	Psychiatry	S	Paroxetine Hcl	Paroxetine Hcl	45	137.5	4126	1319.8	13		29	90.9	626.59	2726	*
1497822407	Vo	Dat	Bellflower	CA	6	Geriatric Medicine	S	Paroxetine Hcl	Paroxetine Hcl	63	63.1	617	318.86			63	63.1	318.86	617	*
1497822498	Youn	Yeo	Fontana	CA	6	Internal Medicine	S	Paroxetine Hcl	Paroxetine Hcl	12	39.3	1180	237.57			12	39.3	237.57	1180	*
1497822621	Dement	William	Bentonville	AR	5	Internal Medicine	S	Paroxetine Hcl	Paroxetine Hcl	34	102	3060	432.3	11		34	102	432.3	3060		11
1497822738	Srivastava	Ravindra	Hilton Head Island	SC	45	Psychiatry	S	Paxil	Paroxetine Hcl	11	25	750	4261.34			11	25	4261.34	750	*
1497823405	Elacion	Jose	Panorama City	CA	6	Family Practice	S	Paroxetine Hcl	Paroxetine Hcl	20	34	1020	163.96		#					*
1497823470	Surapaneni	Bujji	Bridgeport	CT	9	Psychiatry	S	Paroxetine Hcl	Paroxetine Hcl	13	13	390	54.24			0	0	0	0	#
1497823769	Butterfield	Nektarios	San Jose	CA	6	Nurse Practitioner	S	Paroxetine Hcl	Paroxetine Hcl	14	17	510	116.79		#					*
1497823926	Pittala	Umadevi	West Bloomfield	MI	26	Internal Medicine	S	Paroxetine Hcl	Paroxetine Hcl	16	22	660	88.81		#					*
1497824304	Jackson	George	Highland	AR	5	Internal Medicine	S	Paroxetine Hcl	Paroxetine Hcl	37	78	2340	512.21		#					*
1497824619	Alikaj Nano	Evia	Bronx	NY	36	Family Practice	S	Paroxetine Hcl	Paroxetine Hcl	75	78	2340	422.69	14		53	56	349.67	1680	#
1497824817	Pereira,,m.D.P.C.	Andres	New York	NY	36	Pediatric Medicine	S	Paroxetine Hcl	Paroxetine Hcl	22	22	660	75.57		#					*
1497825525	Green	Luz	Brooklyn	NY	36	Psychiatry	S	Paroxetine Hcl	Paroxetine Hcl	23	23	690	251.31		*					*
1497825657	Seal	Vivian	Mount Airy	NC	37	Nurse Practitioner	S	Paroxetine Hcl	Paroxetine Hcl	85	115	3405	768.83	15		57	79	564.44	2325	#
1497827018	Mcclure	Daryn	Queen Creek	AZ	4	Family Practice	S	Paroxetine Hcl	Paroxetine Hcl	20	46	1380	252.16		*					*
1497827125	Hartman	Daniel	Huntingdon Valley	PA	42	Psychiatry	S	Paroxetine Hcl	Paroxetine Hcl	64	90	2629	927.73	12		44	60	563.93	1743	*
1497827497	Sanghera	Hitpreet	Peoria	AZ	4	Internal Medicine	S	Paroxetine Hcl	Paroxetine Hcl	19	35	1050	246.46			19	35	246.46	1050	*
1497827612	Freitas	Daniel	Westborough	MA	25	Family Practice	S	Paroxetine Hcl	Paroxetine Hcl	32	46	1380	192.74			19	33	147.44	990	*
1497827968	Junaid	Kulsoom	Saint Louis	MO	29	Psychiatry	S	Paroxetine Hcl	Paroxetine Hcl	22	24	720	323.94		*					*
1497828511	Pixton	Jan	Waynesville	NC	37	Physician Assistant	S	Paroxetine Hcl	Paroxetine Hcl	18	26	780	166.89		*					*
1497828529	Bartee	Harry	Goodman	MS	28	Family Practice	S	Paroxetine Hcl	Paroxetine Hcl	13	13	357	133.09		#					*
1497828628	Pickett	Brian	Cranston	RI	44	Internal Medicine	S	Paroxetine Hcl	Paroxetine Hcl	36	55	1650	311.1			36	55	311.1	1650	*
1497828826	Jackson	Lisa	Lewisville	AR	5	Nurse Practitioner	S	Paroxetine Hcl	Paroxetine Hcl	26	29	869	167.96			11	13	58.1	389	*
1497829584	Berrios	Luis	Punta Gorda	FL	12	Family Practice	S	Paroxetine Hcl	Paroxetine Hcl	21	23	600	239.23		#					*
1497829618	Shelton	Christopher	Irving	TX	48	Family Practice	S	Paroxetine Hcl	Paroxetine Hcl	16	18	540	112.61			16	18	112.61	540	*
1497829634	Wilcox	Ellis	Union City	NJ	34	Internal Medicine	S	Paroxetine Hcl	Paroxetine Hcl	20	32	958	220.6			20	32	220.6	958	*
1497829675	Castro-Nunez	Cristian	Newburgh	NY	36	Family Practice	S	Paroxetine Hcl	Paroxetine Hcl	45	51	1480	328.15		*					*
1497830269	Rogg	Gary	Hawthorne	NY	36	Internal Medicine	S	Paroxetine Hcl	Paroxetine Hcl	45	85	2550	735.94			45	85	735.94	2550	*
1497830533	Phillips	Hollis	Phoenix	AZ	4	Family Practice	S	Paroxetine Hcl	Paroxetine Hcl	22	48	1440	476.88			22	48	476.88	1440	*
1497830640	Castellanos	Ana	Coral Gables	FL	12	Psychiatry & Neurology	T	Paroxetine Hcl	Paroxetine Hcl	27	27.2	806	369.81			14	14	140.31	420	*
1497831192	Mctier	Clyde	Augusta	GA	13	Nurse Practitioner	S	Paroxetine Hcl	Paroxetine Hcl	12	12	360	58.48			12	12	58.48	360	*
1497831630	Ezell	Robert	Houston	TX	48	Family Practice	S	Paroxetine Hcl	Paroxetine Hcl	12	12	360	111.2			12	12	111.2	360	*
1497831820	Nigamatov	Ilias	St. Thomas	VI	78	Psychiatry	S	Paroxetine Hcl	Paroxetine Hcl	43	63	1874	659.01	12		17	21	144.22	630	*
1497831879	Mcclung	Reginald	Charleston	WV	54	Internal Medicine	S	Paroxetine Hcl	Paroxetine Hcl	14	22	660	218.43			14	22	218.43	660	*
1497831887	Warren	Lani	Virginia Beach	VA	51	Obstetrics & Gynecology	S	Paroxetine Hcl	Paroxetine Hcl	14	22	660	87.08			0	0	0	0	#
1497832224	Coble	Terri	Saint Louis	MO	29	Internal Medicine	S	Paroxetine Hcl	Paroxetine Hcl	46	56	1680	477.22		*					*
1497832620	Abarikwu	Constantia	Phoenix	AZ	4	Internal Medicine	S	Paroxetine Hcl	Paroxetine Hcl	66	135	4045	895.27	18		51	102	674.05	3055	#
1497832976	Diez-Delgado	Ricardo	San Juan	PR	72	Psychiatry	S	Paroxetine Hcl	Paroxetine Hcl	54	58	1740	333.15			42	46	274.71	1380	*
1497833198	Moleta	Mary	Sacramento	CA	6	Internal Medicine	S	Paroxetine Hcl	Paroxetine Hcl	37	120.7	3620	712.88	11		37	120.7	712.88	3620		11
1497833396	Siouffey	Roger	Stockton	CA	6	Psychiatry	S	Paroxetine Hcl	Paroxetine Hcl	44	121.3	3640	712.6	15	#					#
1497833511	Clark	Daniel	Lockport	IL	17	Family Practice	S	Paroxetine Hcl	Paroxetine Hcl	22	62	1845	595.14		#					*
1497833834	Campbell	Kevin	Knoxville	TN	47	Family Practice	S	Paroxetine Hcl	Paroxetine Hcl	11	31	930	144.34		*					*
1497833933	Ryan	Casey	Grand Forks	ND	38	Internal Medicine	S	Paroxetine Hcl	Paroxetine Hcl	49	89	2645	590.68		#					*
1497834352	Lee	Gary	Belmont	CA	6	Internal Medicine	S	Paroxetine Hcl	Paroxetine Hcl	11	11	330	139.74			11	11	139.74	330	*
1497834402	Ramirez	Jose	Escondido	CA	6	Physician Assistant	S	Paroxetine Hcl	Paroxetine Hcl	50	50	1500	333.18			36	36	141.98	1080	*
1497834816	Shah	Jagdish	Bonham	TX	48	Internal Medicine	S	Paroxetine Hcl	Paroxetine Hcl	66	77	2230	852.82	12		37	42	477.15	1201	*
1497834964	Betson	Lance	Newport Beach	CA	6	Obstetrics & Gynecology	S	Paroxetine Hcl	Paroxetine Hcl	12	12	360	209.11			12	12	209.11	360	*
1497835268	Chmiel	Andrew	Vienna	VA	51	Psychiatry	S	Paroxetine Hcl	Paroxetine Hcl	39	45.1	1353	256.4			18	24.1	118.44	723	*
1497836563	Johnson	Chrystal	Little Rock	AR	5	Family Practice	S	Paroxetine Hcl	Paroxetine Hcl	25	29	870	187.42		*					*
1497836894	Soular	Daniel	Grand Rapids	MN	27	Family Practice	S	Paroxetine Hcl	Paroxetine Hcl	15	43	1290	195.64			15	43	195.64	1290	*
1497836969	Hochberger	Daniel	Rumford	RI	44	Internal Medicine	S	Paroxetine Hcl	Paroxetine Hcl	15	37	1110	150.48			15	37	150.48	1110	*
1497836993	Melendez	Jorge	Guaynabo	PR	72	Family Practice	S	Paroxetine Hcl	Paroxetine Hcl	17	17	510	153.34		*					*
1497837090	Mui	Wingtat	New York	NY	36	Internal Medicine	S	Paroxetine Hcl	Paroxetine Hcl	53	61	1810	467.55	18	#					#
1497837744	Raguso-Failla	Michael	Manahawkin	NJ	34	Family Practice	S	Paroxetine Hcl	Paroxetine Hcl	39	117	3510	779.32	12		39	117	779.32	3510		12
1497838072	Beeler	Sondi	Kokomo	IN	18	Family Practice	S	Paroxetine Hcl	Paroxetine Hcl	50	130	3900	435.35	11		50	130	435.35	3900		11
1497838205	Sassano	David	Hudson	FL	12	Family Practice	S	Paroxetine Hcl	Paroxetine Hcl	26	70	2100	1052.38		#					*
1497838296	Shah	Manoj	Brooklyn	NY	36	Neuropsychiatry	S	Paroxetine Hcl	Paroxetine Hcl	11	11	330	106.66			11	11	106.66	330	*
1497838593	Pierce	William	Merrillville	IN	18	Family Practice	S	Paroxetine Hcl	Paroxetine Hcl	68	84	2514	463.65			39	53	330.47	1590	*
1497838726	Davis	Christine	Florence	AL	1	General Practice	S	Paroxetine Hcl	Paroxetine Hcl	52	52	1472	984.54			21	21	417.27	590	*
1497839054	Raziano	Donna	Philadelphia	PA	42	Internal Medicine	T	Paroxetine Hcl	Paroxetine Hcl	11	11	308	158.76			11	11	158.76	308	*
1497839070	Smith	Bert	Abingdon	VA	51	Internal Medicine	S	Paroxetine Hcl	Paroxetine Hcl	184	184.9	2823	1691.86	34	#					#
1497839419	Kehagias	Ioannis	Middletown	DE	10	Family Practice	S	Paroxetine Hcl	Paroxetine Hcl	16	48	1440	264.02			16	48	264.02	1440	*
1497839435	Britton	Kim	Longview	TX	48	Nurse Practitioner	S	Paroxetine Hcl	Paroxetine Hcl	35	67	2010	322.41		#					*
1497839484	Hananel	Orna	San Rafael	CA	6	Family Practice	S	Paroxetine Hcl	Paroxetine Hcl	13	40	1200	193.53			13	40	193.53	1200	*
1497840177	Rosas	Herminia	Boston	MA	25	Neurology	S	Paroxetine Hcl	Paroxetine Hcl	64	94	2820	812.45			32	40	344.02	1200	*
1497840292	Ankarberg	Selena	Weiser	ID	16	Nurse Practitioner	S	Paroxetine Hcl	Paroxetine Hcl	16	24	720	96		#					*
1497841183	Mohabir	Miranda	Norwich	NY	36	Psychiatry & Neurology	T	Paroxetine Hcl	Paroxetine Hcl	36	36	1080	238.16			24	24	156.54	720	*
1497841464	Smarty	Sylvester	Broadview Heights	OH	39	Psychiatry	S	Paroxetine Hcl	Paroxetine Hcl	78	80	2349	868.27		*					*
1497841563	Ajmal	Farzana	Germantown	MD	24	Family Practice	S	Paroxetine Hcl	Paroxetine Hcl	13	13	390	271.73			13	13	271.73	390	*
1497841670	Solomos	Nicholas	Houston	TX	48	Family Practice	S	Paroxetine Hcl	Paroxetine Hcl	14	26.6	797	305.06			14	26.6	305.06	797	*
1497841845	Kolaczewski	Gayleen	Munroe Falls	OH	39	Gastroenterology	S	Paroxetine Hcl	Paroxetine Hcl	21	23.1	693	365.66		#					*
1497841852	Munday	Louann	Charleston	WV	54	Nurse Practitioner	S	Paroxetine Hcl	Paroxetine Hcl	91	93	2790	782.61	16		18	18	129.81	540	*
1497841860	Mustafa	Marianne	Malta	NY	36	Family Practice	S	Paroxetine Hcl	Paroxetine Hcl	20	28	840	116.26			20	28	116.26	840	*
1497841894	Deluca	Amy	Camden	AR	5	Family Practice	S	Paroxetine Hcl	Paroxetine Hcl	12	18	540	97.39			12	18	97.39	540	*
1497842975	Depadua	Napoleon	Jacksonville	FL	12	Family Practice	S	Paroxetine Hcl	Paroxetine Hcl	51	91	2730	760.62	17		29	61	473.13	1830	*
1497843486	Pass	Michael	Waynesville	NC	37	Family Practice	S	Paroxetine Hcl	Paroxetine Hcl	29	53	1590	257.13			29	53	257.13	1590	*
1497843676	Shrock	Wirt	Durant	MS	28	Family Practice	S	Paroxetine Hcl	Paroxetine Hcl	57	67	2010	357.49		#					*
1497843858	Samuelson	Robert	New York	NY	36	Internal Medicine	S	Paroxetine Hcl	Paroxetine Hcl	16	24	720	254.2			16	24	254.2	720	*
1497844088	Rabinowitz	Samuel	Yreka	CA	6	Family Practice	S	Paroxetine Hcl	Paroxetine Hcl	48	48	1440	394.79			18	18	208.77	540	*
1497844203	Johnson	Sabrina	Los Lunas	NM	35	Physician Assistant	S	Paroxetine Hcl	Paroxetine Hcl	13	13	390	115.99		#					*
1497844278	Oommen	Koshy	Terre Haute	IN	18	Internal Medicine	S	Paroxetine Hcl	Paroxetine Hcl	47	49	1079	420.13			47	49	420.13	1079	*
1497844526	Cole	Joshua	Portsmouth	NH	33	Psychiatry	S	Paroxetine Hcl	Paroxetine Hcl	55	55	546	153.73			0	0	0	0	#
1497844575	Maclaren	James	Turlock	CA	6	Family Practice	S	Paroxetine Hcl	Paroxetine Hcl	14	28	840	246.77		#					*
1497845390	Nord	Nadia	Bronx	NY	36	Internal Medicine	S	Paroxetine Hcl	Paroxetine Hcl	22	24	720	170.42		#					*
1497845614	Dubin	Jorge	Lakewood	CA	6	Psychiatry	S	Paroxetine Hcl	Paroxetine Hcl	20	50	1500	349.78		#					*
1497845994	Parmley	Patricia	Little Rock	AR	5	Pediatric Medicine	S	Paroxetine Hcl	Paroxetine Hcl	39	39.8	1160	507.34			14	14.3	134.94	399	*
1497846042	Kay	Dickie	Park Ridge	IL	17	Psychiatry	S	Paroxetine Hcl	Paroxetine Hcl	33	67	2010	436.12			15	35	292.17	1050	*
1497846091	Willis	Charla	Lewiston	ID	16	Internal Medicine	S	Paroxetine Hcl	Paroxetine Hcl	52	137.7	4131	884.38	14		36	97.7	571.21	2931	*
1497846612	Nadeau	Joseph	Deer Park	WA	53	Physician Assistant	S	Paroxetine Hcl	Paroxetine Hcl	19	27	810	235.63			19	27	235.63	810	*
1497846638	Vaisman	Sofia	Woodland Hills	CA	6	Family Practice	S	Paroxetine Hcl	Paroxetine Hcl	42	54	1620	354.18	11	#					*
1497846687	Levine	Stephen	North Hollywood	CA	6	General Practice	S	Paroxetine Hcl	Paroxetine Hcl	59	59	1760	559.26			59	59	559.26	1760	*
1497846943	Raza	Quasir	Roanoke	VA	51	Internal Medicine	S	Paroxetine Hcl	Paroxetine Hcl	25	37	1110	159.83			25	37	159.83	1110	*
1497847032	Munzer	Daryl	Yuba City	CA	6	Family Practice	S	Paroxetine Hcl	Paroxetine Hcl	14	38	1140	182.16			14	38	182.16	1140	*
1497847206	Charnvitayapong	Kasem	Stuart	FL	12	Pulmonary Disease	S	Paroxetine Hcl	Paroxetine Hcl	32	54	1620	452.77			32	54	452.77	1620	*
1497847578	Wong	Tina	Brooklyn	NY	36	Family Practice	S	Paroxetine Hcl	Paroxetine Hcl	33	33	990	236.5		#					*
1497848444	Hormes	Joseph	Marietta	GA	13	Neurology	S	Paroxetine Hcl	Paroxetine Hcl	21	53	1590	389.95			21	53	389.95	1590	*
1497848600	Goldner	Eli	Yonkers	NY	36	Internal Medicine	S	Paroxetine Hcl	Paroxetine Hcl	15	41	1230	304.48			15	41	304.48	1230	*
1497849426	Levy	Steven	Newtown Square	PA	42	Psychiatry	S	Paroxetine Hcl	Paroxetine Hcl	45	53	1590	298.76			45	53	298.76	1590	*
1497849616	Racanelli	Martin	Huntington	NY	36	Internal Medicine	S	Paroxetine Hcl	Paroxetine Hcl	12	34	1020	103.5			12	34	103.5	1020	*
1497849673	Cabrera Garcia	Aniano	Miami	FL	12	Family Practice	S	Paroxetine Hcl	Paroxetine Hcl	48	88	2640	420.86	17	#					#
1497849798	Zlatniski	Neil	Brownsburg	IN	18	Family Practice	S	Paroxetine Hcl	Paroxetine Hcl	18	34	995	170.09		#					*
1497850077	Ejtemaee	Nasrin	Mclean	VA	51	Family Practice	S	Paroxetine Hcl	Paroxetine Hcl	40	60	1800	544.81			40	60	544.81	1800	*
1497850341	Slattery	Elisabeth	St Paul	MN	27	Internal Medicine	S	Paroxetine Hcl	Paroxetine Hcl	63	169	5070	1039.39	20		63	169	1039.39	5070		20
1497850473	Baker	Elizabeth	Gurnee	IL	17	Family Practice	S	Paroxetine Hcl	Paroxetine Hcl	19	29	870	445.75		#					*
1497850481	Reilly	John	Orchard Park	NY	36	Internal Medicine	S	Paroxetine Hcl	Paroxetine Hcl	34	36	1080	171.48			21	23	112.12	690	*
1497850523	Gup	Ronald	Hollywood	FL	12	Pulmonary Disease	S	Paroxetine Hcl	Paroxetine Hcl	12	12.2	365	251.78			0	0	0	0	#
1497850531	Nair	Bindu	Sacramento	CA	6	Family Practice	S	Paroxetine Hcl	Paroxetine Hcl	32	80	2374	408.39		#					*
1497850614	Dekker	Paul	Hartford	CT	9	Hematology-Oncology	S	Paroxetine Hcl	Paroxetine Hcl	14	14	420	185.7			14	14	185.7	420	*
1497850796	Sornson	Bernice	Lexington	KY	21	Nurse Practitioner	S	Paroxetine Hcl	Paroxetine Hcl	26	42.2	1253	270.35			12	28	151.7	840	*
1497850895	Bonaventura	Lisa	Bedminster	NJ	34	Internal Medicine	S	Paroxetine Hcl	Paroxetine Hcl	28	58.7	1752	337.94			28	58.7	337.94	1752	*
1497851562	Goodale	Dianne	Madisonville	KY	21	Family Practice	S	Paroxetine Hcl	Paroxetine Hcl	32	74	2220	520.65			32	74	520.65	2220	*
1497851646	Anderson	David	Plattsburgh	NY	36	Family Practice	S	Paroxetine Hcl	Paroxetine Hcl	11	11.1	290	97.66			11	11.1	97.66	290	*
1497851687	Kaylin	Mark	Plantation	FL	12	Internal Medicine	S	Paroxetine Hcl	Paroxetine Hcl	16	48	1440	294.83			16	48	294.83	1440	*
1497851786	Daniel	William	Manchester	TN	47	Family Practice	S	Paroxetine Hcl	Paroxetine Hcl	37	62	1860	461.27		#					*
1497851836	Ingato	Steven	Whiting	NJ	34	Internal Medicine	S	Paroxetine Hcl	Paroxetine Hcl	11	33	990	121.41			11	33	121.41	990	*
1497851844	Zia	Muhammad	Stockton	CA	6	Psychiatry	S	Paroxetine Hcl	Paroxetine Hcl	160	266	7891	1978.88	35		88	142	1057.15	4241		18
1497852446	Kahlon	Vasdeep	Fremont	CA	6	Psychiatry	S	Paroxetine Hcl	Paroxetine Hcl	20	28.2	845	136.44		#					*
1497852511	Buda	Cheryl	Omaha	NE	31	Psychiatry	S	Paroxetine Hcl	Paroxetine Hcl	25	27	810	150.69		#					*
1497852651	Rhoades	Sidney	Sumter	SC	45	Internal Medicine	S	Paroxetine Hcl	Paroxetine Hcl	47	53	791	305.36		#					*
1497852909	Dilorenzo	James	Newburgh	NY	36	Internal Medicine	S	Paroxetine Hcl	Paroxetine Hcl	17	37	1110	211.7			17	37	211.7	1110	*
1497852966	Platzman	Robert	Princeton	NJ	34	Geriatric Medicine	S	Paroxetine Hcl	Paroxetine Hcl	42	72	2080	541.68	13	#					#
1497853543	Rodriguez De Leon	David	Bayamon	PR	72	Internal Medicine	S	Paroxetine Hcl	Paroxetine Hcl	29	29	870	205.91		#					*
1497853568	Medina	Juan	Corcoran	CA	6	Family Practice	S	Paroxetine Hcl	Paroxetine Hcl	61	81	2430	616.97	13		34	54	488.23	1620	*
1497853592	Leech	Irene	Long Beach	CA	6	Internal Medicine	S	Paroxetine Hcl	Paroxetine Hcl	17	35	1050	241.25			17	35	241.25	1050	*
1497854376	Eren	Fer	Glen Burnie	MD	24	Internal Medicine	S	Paroxetine Hcl	Paroxetine Hcl	58	132	3960	929.58	24		43	99	724.9	2970	#
1497854889	Mcadams	Suzanne	Boone	NC	37	Neurology	S	Paroxetine Hcl	Paroxetine Hcl	43	69	2070	393.36		#					*
1497854962	Chuang	Rita	Henderson	NV	32	Family Practice	S	Paroxetine Hcl	Paroxetine Hcl	19	47	1390	412.84			19	47	412.84	1390	*
1497855373	Ende	Frederick	Petersburg	VA	51	Internal Medicine	S	Paroxetine Hcl	Paroxetine Hcl	15	33	990	307.86		#					*
1497855894	Walker	Katharine	Saint Paul	MN	27	Physician Assistant	S	Paroxetine Hcl	Paroxetine Hcl	45	63.2	1895	498.05		#					*
1497856371	Pinner	Benjamin	Peak	SC	45	Family Practice	S	Paroxetine Hcl	Paroxetine Hcl	33	39	1170	209.9			21	27	161.9	810	*
1497856561	Kurri	Sujana	Pottstown	PA	42	Psychiatry	S	Paroxetine Hcl	Paroxetine Hcl	15	15	449	76.67			0	0	0	0	#
1497856777	Patel	Bharatkumar	Smyrna	GA	13	Psychiatry	S	Paroxetine Hcl	Paroxetine Hcl	70	116	3465	787.02	28		59	99	654.73	2955	#
1497856942	Carmili	David	Ridgewood	NY	36	General Practice	S	Paroxetine Hcl	Paroxetine Hcl	51	57	1710	607.21			21	27	274.96	810	*
1497857148	Sabbagh	Mohammad	Flint	MI	26	Neurology	S	Paroxetine Hcl	Paroxetine Hcl	71	89	2657	468.89	15		40	58	304.95	1727	*
1497857197	Ginley	Thomas	Cleveland	OH	39	Internal Medicine	S	Paroxetine Hcl	Paroxetine Hcl	12	28	840	194.27		*					*
1497857395	Crowley	Donna	National City	CA	6	Physical Medicine and Rehabilitation	S	Paroxetine Hcl	Paroxetine Hcl	12	20	600	100.6			0	0	0	0	#
1497857502	Kulishov	Stanislav	Brooklyn	NY	36	Neurology	S	Paroxetine Hcl	Paroxetine Hcl	60	60	1800	547.65			60	60	547.65	1800	*
1497857510	Sim	John	Santa Barbara	CA	6	Internal Medicine	S	Paroxetine Hcl	Paroxetine Hcl	26	37	1110	248.75			26	37	248.75	1110	*
1497858062	Kelso	Lisa	Delray Beach	FL	12	Family Practice	S	Paroxetine Hcl	Paroxetine Hcl	16	24	720	331.2		#					*
1497858377	Govatos	Jane	Lewes	DE	10	Nurse Practitioner	S	Paroxetine Hcl	Paroxetine Hcl	17	50.9	1528	275.69			17	50.9	275.69	1528	*
1497858906	Gharghoury	Ayad	Yucca Valley	CA	6	Internal Medicine	S	Paroxetine Hcl	Paroxetine Hcl	71	95	2829	637.44	15	#					#
1497859409	Jegathesan	Kanagaratnam	Waterbury	CT	9	Internal Medicine	S	Paroxetine Hcl	Paroxetine Hcl	43	71	2010	576.89		#					*
1497859433	Greenberg	James	San Francisco	CA	6	Internal Medicine	S	Paroxetine Hcl	Paroxetine Hcl	126	144	4320	692.82	16		126	144	692.82	4320		16
1497859516	Kansal	Rakesh	Crown Point	IN	18	Cardiology	S	Paroxetine Hcl	Paroxetine Hcl	16	26	780	109.17			16	26	109.17	780	*
1497859722	Falcon Rodriguez	Tania	Kissimmee	FL	12	Family Practice	S	Paroxetine Hcl	Paroxetine Hcl	11	19	570	135.71			11	19	135.71	570	*
1497859763	Harrell	Anthony	Baltimore	MD	24	Internal Medicine	S	Paroxetine Hcl	Paroxetine Hcl	26	40	1200	207.09		#					*
1497860159	Ornelas	Robert	West Columbia	SC	45	Psychiatry	S	Paroxetine Hcl	Paroxetine Hcl	84	94	2820	727.78	16		64	66	438.24	1980	#
1497860167	Kaplanis	Paul	Fort Wayne	IN	18	Family Practice	S	Paroxetine Hcl	Paroxetine Hcl	60	78	2307	948.05	12	#					#
1497860399	Zbarcea	Gratiela	Cumberland	MD	24	Psychiatry	S	Paroxetine Hcl	Paroxetine Hcl	55	59.2	1665	758.09	17		26	30	464.81	859	*
1497860654	Britt	Thomas	Bartlesville	OK	40	Emergency Medicine	S	Paroxetine Hcl	Paroxetine Hcl	17	23	645	118.53			17	23	118.53	645	*
1497860670	Larosa	David	Gulfport	MS	28	Internal Medicine	S	Paroxetine Hcl	Paroxetine Hcl	23	57	1710	258.98		#					*
1497860720	Greenberger	Mark	Memphis	TN	47	Urology	S	Paroxetine Hcl	Paroxetine Hcl	17	23	690	72.04		*					*
1497860928	Bouza	Manuel	Hialeah	FL	12	Cardiology	S	Paroxetine Hcl	Paroxetine Hcl	150	175	5248	3336.42	36	#					#
1497861157	Newman	Carol	Phoenix	AZ	4	Family Practice	S	Paroxetine Hcl	Paroxetine Hcl	22	22	546	429.67			22	22	429.67	546	*
1497861538	Riley Lowe	Judith	Bridgeton	NJ	34	Family Practice	S	Paroxetine Hcl	Paroxetine Hcl	14	22	660	84.47			14	22	84.47	660	*
1497861678	Heinlein	Dara	Kingston	NY	36	Nurse Practitioner	S	Paroxetine Hcl	Paroxetine Hcl	146	146	4305	1464.55			50	50	316.49	1485	*
1497861702	Deters	Gregory	Mattoon	IL	17	Family Practice	S	Paroxetine Hcl	Paroxetine Hcl	38	42	1159	395.5		#					*
1497861744	Noall	Carol	Chardon	OH	39	Family Practice	S	Paroxetine Hcl	Paroxetine Hcl	23	53	1590	448.96			23	53	448.96	1590	*
1497861777	Feltner	William	Campbellsville	KY	21	Family Practice	S	Paroxetine Hcl	Paroxetine Hcl	59	75	2230	347.93		#					*
1497862072	Keller	Pamela	Forest City	IA	19	Family Practice	S	Paroxetine Hcl	Paroxetine Hcl	35	37	1110	348.1			24	26	258.09	780	*
1497862593	Thomas	Ben	Atlanta	GA	13	Family Practice	S	Paroxetine Hcl	Paroxetine Hcl	11	13	388	80.56			11	13	80.56	388	*
1497862650	Ku	Michael	Portage	MI	26	Family Practice	S	Paroxetine Hcl	Paroxetine Hcl	18	54	1620	502.5			18	54	502.5	1620	*
1497863070	Vancura	Ellen	New Ulm	MN	27	Family Practice	S	Paroxetine Hcl	Paroxetine Hcl	13	37	1110	108.96			13	37	108.96	1110	*
1497863161	Reyes	Chan	Springfield	MO	29	Family Practice	S	Paroxetine Hcl	Paroxetine Hcl	32	58	1740	355.12	12		15	25	174.57	750	*
1497863294	Tawil	Albert	Tampa	FL	12	Family Practice	S	Paroxetine Hcl	Paroxetine Hcl	14	24	720	157.57			14	24	157.57	720	*
1497863450	Fernow	Lesley	Dover Foxcroft	ME	23	Internal Medicine	S	Paroxetine Hcl	Paroxetine Hcl	38	38	1011	489.91			38	38	489.91	1011	*
1497863476	Daum	Catherine	Wilmington	NC	37	Internal Medicine	S	Paroxetine Er	Paroxetine Hcl	12	13	342	2379.26			12	13	2379.26	342	*
1497863476	Daum	Catherine	Wilmington	NC	37	Internal Medicine	S	Paroxetine Hcl	Paroxetine Hcl	45	82.5	2475	838.84	13		45	82.5	838.84	2475		13
1497863906	Mascarenhas	Russell	Refugio	TX	48	Internal Medicine	S	Paroxetine Hcl	Paroxetine Hcl	172	252	7368	2059.6	29		134	194	1553.91	5673	#
1497864185	Kreisman	Jerold	Saint Louis	MO	29	Psychiatry & Neurology	T	Paroxetine Hcl	Paroxetine Hcl	37	55	1650	572.69		#					*
1497864607	Waller	Franklin	Columbia	MS	28	Family Practice	S	Paroxetine Hcl	Paroxetine Hcl	31	37	1110	269.36		#					*
1497865406	Zadikoff	Colin	Cincinnati	OH	39	Neurology	S	Paroxetine Hcl	Paroxetine Hcl	12	12	360	157.35			0	0	0	0	#
1497865497	Keiner	Lisa	Atlantic City	NJ	34	Family Practice	S	Paroxetine Hcl	Paroxetine Hcl	17	47	1410	285.56		#					*
1497865711	Wynn	Bruce	Summerville	GA	13	Physician Assistant	S	Paroxetine Hcl	Paroxetine Hcl	41	69	2070	574.15			22	28	219.69	840	*
1497865836	Melkonian	Rita	Corte Madera	CA	6	Obstetrics & Gynecology	S	Paroxetine Hcl	Paroxetine Hcl	11	11	330	38.93			11	11	38.93	330	*
1497866099	Cobb	Matthew	Salina	KS	20	Family Practice	S	Paroxetine Hcl	Paroxetine Hcl	18	26	733	173.47			18	26	173.47	733	*
1497866164	Tornea	Razvan	Southampton	PA	42	Psychiatry	S	Paroxetine Hcl	Paroxetine Hcl	12	12.2	365	255.8			0	0	0	0	#
1497867063	Reyes-Perez	Meilyn	Dorado	PR	72	Internal Medicine	S	Paroxetine Hcl	Paroxetine Hcl	18	32	937	242.55			18	32	242.55	937	*
1497868657	Morford	Linda	Los Banos	CA	6	Physician Assistant	S	Paroxetine Hcl	Paroxetine Hcl	11	13	390	33.04		*					*
1497868665	Zelaski	Delphine	Williamston	NC	37	Physician Assistant	S	Paroxetine Hcl	Paroxetine Hcl	39	47	1410	256.67		#					*
1497868723	Binstock	Martine	Bedford	OH	39	Internal Medicine	S	Paroxetine Hcl	Paroxetine Hcl	57	134	4010	1086.01	16	#					#
1497868954	Charlesworth	Amy	Newport	NC	37	Family Practice	S	Paroxetine Hcl	Paroxetine Hcl	56	56	1546	652.62			44	44	522.21	1186	*
1497869259	Gray	James	Fayetteville	TN	47	Family Practice	S	Paroxetine Hcl	Paroxetine Hcl	26	40	1200	169.68		#					*
1497869531	Mccarty	Foster	Scottsdale	AZ	4	Family Practice	S	Paroxetine Hcl	Paroxetine Hcl	17	32	960	211.67			17	32	211.67	960	*
1497869903	Greene	Kenneth	Baltimore	MD	24	Internal Medicine	S	Paroxetine Er	Paroxetine Hcl	12	12	360	963.85			12	12	963.85	360	*
1497869903	Greene	Kenneth	Baltimore	MD	24	Internal Medicine	S	Paroxetine Hcl	Paroxetine Hcl	22	34.3	1029	291.51		#					*
1497873632	Wayment	Matthew	Hemet	CA	6	General Practice	S	Paroxetine Hcl	Paroxetine Hcl	72	101.1	2163	715.64		#					*
1497874119	Lambrou	Thymios	Scott City	MO	29	Family Practice	S	Paroxetine Hcl	Paroxetine Hcl	32	34.2	1007	332.86			11	11	107.62	330	*
1497875090	Marsh	Linda	Sarasota	FL	12	Nurse Practitioner	S	Paroxetine Hcl	Paroxetine Hcl	17	47	1410	906.79		#					*
1497875876	Pounders	Terri	New Albany	MS	28	Nurse Practitioner	S	Paroxetine Hcl	Paroxetine Hcl	29	43	1290	178.35		#					*
1497876031	Payne	Sue	Springville	AL	1	Nurse Practitioner	S	Paroxetine Hcl	Paroxetine Hcl	38	68	2040	433.11	11	#					*
1497876437	Tecson	Sheila	Houston	TX	48	Family Practice	S	Paroxetine Hcl	Paroxetine Hcl	21	49	1470	271.25		#					*
1497876643	Leombruno	Ronald	South Hadley	MA	25	Family Practice	S	Paroxetine Hcl	Paroxetine Hcl	30	40	1188	236.77		#					*
1497878318	Mcclure	Josephine	Pueblo	CO	8	Nurse Practitioner	S	Paroxetine Hcl	Paroxetine Hcl	45	79	2370	448.6	12	#					*
1497878607	Le	Mai	Stockton	CA	6	Internal Medicine	S	Paroxetine Hcl	Paroxetine Hcl	27	45	1334	326.19		#					*
1497878748	Beaty	John	Thomasville	GA	13	Psychiatry	S	Paroxetine Hcl	Paroxetine Hcl	128	128	3653	1344.83	24		17	17	178.14	484	*
1497879035	Dempsey	Andrea	Las Vegas	NV	32	Internal Medicine	S	Paroxetine Hcl	Paroxetine Hcl	12	16	480	63.69			12	16	63.69	480	*
1497879555	Rubin	Robert	Cincinnati	OH	39	Internal Medicine	S	Paroxetine Hcl	Paroxetine Hcl	34	36	1080	431.95			22	24	252.45	720	*
1497880207	Guardino	Eric	Lexington	MA	25	Internal Medicine	S	Paroxetine Hcl	Paroxetine Hcl	15	33	990	254.8			15	33	254.8	990	*
1497880561	Kietzmann	Paul	Alexandria	MN	27	Family Practice	S	Paroxetine Hcl	Paroxetine Hcl	22	56	1680	413.61			22	56	413.61	1680	*
1497881189	Ayala	Elvia	Aguadilla	PR	72	General Practice	S	Paroxetine Hcl	Paroxetine Hcl	16	18	540	118.73		#					*
1497881478	Fisher	Andrew	Bryn Mawr	PA	42	Internal Medicine	S	Paroxetine Hcl	Paroxetine Hcl	23	61	1830	260.47			23	61	260.47	1830	*
1497881577	Hernandez	Nildamarys	Lakeland	FL	12	General Practice	S	Paroxetine Hcl	Paroxetine Hcl	25	69	2070	326.69	11		13	39	150.66	1170	*
1497881619	Karesh	Charles	Germantown	MD	24	Internal Medicine	S	Paroxetine Hcl	Paroxetine Hcl	14	24	679	78.83			14	24	78.83	679	*
1497883169	Burke	Dorothy	Estill Springs	TN	47	Nurse Practitioner	S	Paroxetine Hcl	Paroxetine Hcl	53	55	1547	464.01	13		0	0	0	0		0
1497883599	Law	Yu-Hong	Fremont	CA	6	General Surgery	S	Paroxetine Hcl	Paroxetine Hcl	49	87	2610	537.26	11	#					*
1497884415	Torrance	Naomi	Fort Walton Beach	FL	12	Nurse Practitioner	S	Paroxetine Hcl	Paroxetine Hcl	26	32	634	163.2		#					*
1497884514	Rea	Thomas	Seattle	WA	53	Internal Medicine	S	Paroxetine Hcl	Paroxetine Hcl	23	31	930	299.29		#					*
1497885354	Grumet	Surah	Durham	NC	37	Family Practice	S	Paroxetine Hcl	Paroxetine Hcl	18	18	540	178.58			18	18	178.58	540	*
1497887038	Kapoor	John	Redwood City	CA	6	Cardiology	S	Paroxetine Hcl	Paroxetine Hcl	65	65.1	1878	844.58			65	65.1	844.58	1878	*
1497888002	Johnson	Susan	Vernon	CT	9	Physician Assistant	S	Paroxetine Hcl	Paroxetine Hcl	11	11	330	235.95			0	0	0	0	#
1497890057	Gaviria	Filogonio	Orland Park	IL	17	Psychiatry	S	Paroxetine Hcl	Paroxetine Hcl	18	48	1410	320.23		#					*
1497890115	Crouch	Jason	Chandler	OK	40	Family Practice	S	Paroxetine Hcl	Paroxetine Hcl	33	45	1350	264.9		#					*
1497890255	Mikles	Devin	Sedona	AZ	4	Internal Medicine	S	Paroxetine Hcl	Paroxetine Hcl	15	43	1290	325.08		#					*
1497890867	Mahoney	Michael	Hermann	MO	29	Family Practice	S	Paroxetine Hcl	Paroxetine Hcl	69	77	2310	622.09			38	46	393.85	1380	*
1497890891	Campi	Geralyn	Matthews	NC	37	Internal Medicine	S	Paroxetine Hcl	Paroxetine Hcl	22	66	1980	327.12		#					*
1497891840	Kane	Michael	Bloomington	IN	18	Psychiatry	S	Paroxetine Hcl	Paroxetine Hcl	35	55	1620	410.01			35	55	410.01	1620	*
1497893085	Burchfield	Nichol	Pikeville	KY	21	Physician Assistant	S	Paroxetine Hcl	Paroxetine Hcl	17	17	510	108.45			17	17	108.45	510	*
1497893325	Mcbride	William	Alexandria	LA	22	Family Practice	S	Paroxetine Hcl	Paroxetine Hcl	130	180	5400	1838.38	21		112	144	1539.84	4320	#
1497893499	Gahir	Joga	Fresno	CA	6	Internal Medicine	S	Paroxetine Hcl	Paroxetine Hcl	18	60	1800	438.37			18	60	438.37	1800	*
1497893556	Johnson	Ernest	Nashville	TN	47	General Surgery	S	Paroxetine Hcl	Paroxetine Hcl	143	143	1263	911.07		#					*
1497893887	Schroeder	Gary	San Diego	CA	6	Family Practice	S	Paroxetine Hcl	Paroxetine Hcl	14	30.4	910	316.59			14	30.4	316.59	910	*
1497893952	Kaplan	Milana	Hollywood	FL	12	Psychiatry	S	Paroxetine Hcl	Paroxetine Hcl	31	73	2190	536.58			19	49	368.75	1470	*
1497897003	Hamell	Rachelle	Riggins	ID	16	Nurse Practitioner	S	Paroxetine Hcl	Paroxetine Hcl	13	37	1110	364.29		*					*
1497897730	Lee	Yong	Tucson	AZ	4	Psychiatry	S	Paroxetine Hcl	Paroxetine Hcl	21	21	565	245.9		*					*
1497898282	Lynn	Lon	Tampa	FL	12	Family Practice	S	Paroxetine Hcl	Paroxetine Hcl	13	22.9	686	209.04			13	22.9	209.04	686	*
1497898548	Mcamis	Joe	Ft Worth	TX	48	Nurse Practitioner	S	Paroxetine Hcl	Paroxetine Hcl	23	33	990	350.9		#					*
1497900419	Musto	Steven	Freeland	WA	53	Internal Medicine	S	Paroxetine Hcl	Paroxetine Hcl	12	12	360	52.39			12	12	52.39	360	*
1497900591	Morrissey	Crystal	Ithaca	MI	26	Physician Assistant	S	Paroxetine Hcl	Paroxetine Hcl	14	24	720	128.14		*					*
1497900609	Rendall	Heidi	Mukilteo	WA	53	Family Practice	S	Paroxetine Hcl	Paroxetine Hcl	18	30	900	361.62			18	30	361.62	900	*
1497900633	Duckett	Adam	Auburn	NY	36	Family Practice	S	Paroxetine Hcl	Paroxetine Hcl	21	45	1350	322.75		#					*
1497901110	Saifollahi	Jahandar	Battle Creek	MI	26	Psychiatry	S	Paroxetine Hcl	Paroxetine Hcl	27	29	870	186.36	12		11	11	86.75	330	*
1497902316	Ruiz- Lorenzo	Yamilcis	Ponce	PR	72	Internal Medicine	S	Paroxetine Hcl	Paroxetine Hcl	57	57	1710	357.94	12		30	30	198.95	900	*
1497903587	Johnson	Lynn	Burlington	NJ	34	Nurse Practitioner	S	Paroxetine Hcl	Paroxetine Hcl	14	22	660	105.92			0	0	0	0	#
1497905004	Chenik	Richard	Indian Wells	CA	6	Psychiatry & Neurology	T	Paroxetine Hcl	Paroxetine Hcl	36	48.1	1419	677.45			25	25.1	437.32	729	*
1497905566	Walton	Matthew	Spanish Fork	UT	49	Family Practice	S	Paroxetine Hcl	Paroxetine Hcl	15	45	1350	367.88			15	45	367.88	1350	*
1497905749	Patel	Pranav	Los Angeles	CA	6	Psychiatry	S	Paroxetine Hcl	Paroxetine Hcl	48	48	1431	283.01	11	*					*
1497908560	Kesavan	Rekha	Lawrenceville	GA	13	Internal Medicine	S	Paroxetine Hcl	Paroxetine Hcl	21	51	1530	300.61			21	51	300.61	1530	*
1497908701	Hassard	Teresa	Nashville	TN	47	Nurse Practitioner	S	Paroxetine Hcl	Paroxetine Hcl	17	23	690	130.92			17	23	130.92	690	*
1497909345	Drazenovic N.	Ivo	Brooklyn	NY	36	Family Practice	S	Paroxetine Hcl	Paroxetine Hcl	12	20	600	57.43			12	20	57.43	600	*
1497910111	Castle	Jason	Paintsville	KY	21	Family Practice	S	Paroxetine Hcl	Paroxetine Hcl	99	107	3158	1326.63	18		34	42	572.21	1246	*
1497911937	Chandra	Prakul	Millen	GA	13	Family Practice	S	Paroxetine Hcl	Paroxetine Hcl	55	65	1950	450.97	11		34	44	320.3	1320	*
1497913024	Ermel	Aaron	Indianapolis	IN	18	Infectious Disease	S	Paroxetine Hcl	Paroxetine Hcl	13	13	390	122.85		#					*
1497913156	Al-Agha	Mouna	Ranshaw	PA	42	Internal Medicine	S	Paroxetine Hcl	Paroxetine Hcl	20	28	840	257.63			20	28	257.63	840	*
1497913594	Mclaughlin	Cassandra	San Tan Valley	AZ	4	Physician Assistant	S	Paroxetine Hcl	Paroxetine Hcl	18	24	707	121.55			18	24	121.55	707	*
1497915334	Hagar	Kristen	Weston	FL	12	Internal Medicine	S	Paroxetine Hcl	Paroxetine Hcl	26	60	1800	468.27		#					*
1497915995	Taglienti	Jenna	Port Jefferson	NY	36	Psychiatry	S	Paroxetine Hcl	Paroxetine Hcl	15	15	400	106.88		*					*
1497916431	Cirillo	Dominic	Tonawanda	NY	36	Preventive Medicine	S	Paroxetine Hcl	Paroxetine Hcl	28	28	827	485.85		#					*
1497916720	Qamar	Muhammad	Huntingdon	PA	42	Psychiatry	S	Paroxetine Hcl	Paroxetine Hcl	14	14	315	69.5			0	0	0	0	#
1497916910	Vera	Alberto	Naples	FL	12	Internal Medicine	S	Paroxetine Hcl	Paroxetine Hcl	28	72	2160	496.29			28	72	496.29	2160	*
1497917280	Donovan	Timothy	Leesville	LA	22	Family Practice	S	Paroxetine Hcl	Paroxetine Hcl	25	42	1260	553.07		#					*
1497917447	Caraballo Bonilla	Sammy	San Juan	PR	72	General Practice	S	Paroxetine Er	Paroxetine Hcl	14	14	420	1704.56			14	14	1704.56	420	*
1497917447	Caraballo Bonilla	Sammy	San Juan	PR	72	General Practice	S	Paroxetine Hcl	Paroxetine Hcl	80	88	2640	568.4		#					*
1497918064	Mobaideen	Ali	Bountiful	UT	49	Psychiatry	S	Paroxetine Hcl	Paroxetine Hcl	53	53	1554	563.63			19	19	186.25	560	*
1497918726	Vossen	Adam	Offutt A F B	NE	31	Internal Medicine	S	Paroxetine Hcl	Paroxetine Hcl	12	12	360	458.52			12	12	458.52	360	*
1497918858	Hernandez	Tania	Monroe	WA	53	Family Practice	S	Paroxetine Hcl	Paroxetine Hcl	13	31	930	158.07		*					*
1497919161	Cordy	Victoria	Medford	OR	41	Family Practice	S	Paroxetine Hcl	Paroxetine Hcl	26	40	1200	190.38			15	29	152.73	870	*
1497919344	Wigger	Tessa	Valrico	FL	12	Family Practice	S	Paroxetine Hcl	Paroxetine Hcl	11	25	750	160.3		*					*
1497921134	Boyd	Jessamy	Mesquite	TX	48	Radiation Oncology	S	Paroxetine Hcl	Paroxetine Hcl	18	20.3	610	168.5			18	20.3	168.5	610	*
1497922298	Concepcion	Alberto	Estero	FL	12	Internal Medicine	S	Paroxetine Hcl	Paroxetine Hcl	34	94	2820	445.15	13	#					#
1497926042	Leadley	Melanie	Fort Bragg	NC	37	Psychiatry	S	Paroxetine Hcl	Paroxetine Hcl	34	92	2750	582.58	14		23	60.7	417.08	1820	*
1497926240	Testa	Megan	Cleveland	OH	39	Psychiatry	S	Paroxetine Hcl	Paroxetine Hcl	13	13	390	112.32		*					*
1497926430	Desai	Nitin	Columbus	GA	13	Internal Medicine	S	Paroxetine Hcl	Paroxetine Hcl	49	83	2061	413.1	13	#					#
1497927297	Clarkson	Katie	Aberdeen	WA	53	Nurse Practitioner	S	Paroxetine Hcl	Paroxetine Hcl	72	87	2518	376.8	11		26	33	177.09	990	*
1497928840	Walker	Jeramiah	Newcastle	OK	40	Nurse Practitioner	S	Paroxetine Hcl	Paroxetine Hcl	16	20	586	141		*					*
1497930176	Stolarczyk	Lisa	Albuquerque	NM	35	Family Practice	S	Paroxetine Hcl	Paroxetine Hcl	31	39	1170	407.78		#					*
1497930424	Urrutia	Alejandro	Coral Gables	FL	12	Psychiatry & Neurology	T	Paroxetine Hcl	Paroxetine Hcl	226	236	7080	1888.74	34		119	121	863.78	3630		19
1497933170	Anderson	Stacy	Savage	MN	27	Physician Assistant	S	Paroxetine Hcl	Paroxetine Hcl	17	29	870	163.37		*					*
1497933634	Mittal	Anu	Loma Linda	CA	6	Internal Medicine	S	Paroxetine Hcl	Paroxetine Hcl	36	94	2820	596.19			36	94	596.19	2820	*
1497933899	Stanton	Meredith	Pinehurst	NC	37	Psychiatry	S	Paroxetine Hcl	Paroxetine Hcl	14	26	780	258.9		*					*
1497934004	Gong	Lei	Snow Hill	MD	24	Family Practice	S	Paroxetine Hcl	Paroxetine Hcl	29	37	1110	144.73			29	37	144.73	1110	*
1497934061	Duncan	Spencer	Valley Center	KS	20	Family Practice	S	Paroxetine Hcl	Paroxetine Hcl	30	54	1440	410.2			13	33	177.02	990	*
1497934657	Abraham	Joseph	Anderson	SC	45	General Practice	S	Paroxetine Hcl	Paroxetine Hcl	15	27	810	127.64			15	27	127.64	810	*
1497936009	Rogers	Ashley	Statesville	NC	37	Nurse Practitioner	S	Paroxetine Hcl	Paroxetine Hcl	14	14	420	72.14			0	0	0	0	#
1497936587	Massart	Mylynda	Pittsburgh	PA	42	Family Practice	S	Paroxetine Hcl	Paroxetine Hcl	22	32	960	234.92			22	32	234.92	960	*
1497938369	Ujdur	Trudy	Tracy	MN	27	Nurse Practitioner	S	Paroxetine Hcl	Paroxetine Hcl	13	13	360	208.08			0	0	0	0	#
1497940506	Bond	Brea	Albuquerque	NM	35	Family Practice	S	Paroxetine Hcl	Paroxetine Hcl	41	77	2310	831.45		#					*
1497940571	Felt	Julie	Muskegon	MI	26	Internal Medicine	S	Paroxetine Hcl	Paroxetine Hcl	17	47	1410	232.06		#					*
1497943286	Ahluwalia	Shamsher	Greensboro	NC	37	Psychiatry	S	Paroxetine Hcl	Paroxetine Hcl	52	52.1	1546	642.54			12	12	195.95	360	*
1497943542	Bowers	Linda	Dewitt	MI	26	Nurse Practitioner	S	Paroxetine Hcl	Paroxetine Hcl	17	45	1350	270.01		#					*
1497945158	Mach	David	Fergus Falls	MN	27	Psychiatry	S	Paroxetine Hcl	Paroxetine Hcl	13	15	450	76.93		*					*
1497946172	Scola	Anthony	Estero	FL	12	Internal Medicine	S	Paroxetine Hcl	Paroxetine Hcl	31	67	2010	358			31	67	358	2010	*
1497946875	Workman	Tara	Eugene	OR	41	Family Practice	S	Paroxetine Hcl	Paroxetine Hcl	11	33	990	167.16			11	33	167.16	990	*
1497947998	Riesen	Matthew	Saint Marys	OH	39	General Practice	S	Paroxetine Hcl	Paroxetine Hcl	35	83	2463	601.07	11	#					*
1497948178	Mohan	Preeya	Ypsilanti	MI	26	Internal Medicine	S	Paroxetine Hcl	Paroxetine Hcl	59	151	4530	654.14	21	#					#
1497948467	Krishnaiah	Poornima	Auburn	WA	53	Family Practice	S	Paroxetine Hcl	Paroxetine Hcl	17	17	510	104.36		#					*
1497948566	Gyurmey	Tsewang	Providence	RI	44	Family Medicine	T	Paroxetine Hcl	Paroxetine Hcl	39	39.2	1105	296.7			39	39.2	296.7	1105	*
1497949051	Muckala	Ashley	Norman	OK	40	Internal Medicine	S	Paroxetine Hcl	Paroxetine Hcl	15	39	1170	327.1		*					*
1497949424	Garcia	Mireya	Miami	FL	12	Internal Medicine	S	Paroxetine Hcl	Paroxetine Hcl	21	35	1050	368.58			21	35	368.58	1050	*
1497949440	Kirane	Harshal	New York	NY	36	Psychiatry	S	Paroxetine Hcl	Paroxetine Hcl	22	22	660	337.7		*					*
1497949879	Shepard Orr	Elizabeth	Palm Harbor	FL	12	Family Practice	S	Paroxetine Hcl	Paroxetine Hcl	25	57	1710	397.25			25	57	397.25	1710	*
1497951404	Welborn	April	Oxford	NC	37	Psychiatry	S	Paroxetine Hcl	Paroxetine Hcl	12	12	360	72.9			12	12	72.9	360	*
1497955058	Patel	Tejal	Wheeling	WV	54	Family Practice	S	Paroxetine Hcl	Paroxetine Hcl	19	45	1340	236.1		#					*
1497956734	Ponce	Frank	Pasadena	TX	48	Family Practice	S	Paroxetine Hcl	Paroxetine Hcl	16	43.8	1313	195.88		#					*
1497957088	Rahman	Hasan	Decatur	GA	13	Psychiatry	S	Paroxetine Hcl	Paroxetine Hcl	38	38	1140	361.85		*					*
1497957195	Lazo	Edward	Ocala	FL	12	Internal Medicine	S	Paroxetine Hcl	Paroxetine Hcl	40	76	2280	455.83		#					*
1497957526	Reyes	Hubert	Evansville	IN	18	Family Practice	S	Paroxetine Hcl	Paroxetine Hcl	22	53	1590	346.55			22	53	346.55	1590	*
1497957567	Gutierrez	Yameci	Tampa	FL	12	Physician Assistant	S	Paroxetine Hcl	Paroxetine Hcl	14	40	1200	197.2		#					*
1497957757	Mushiyeva	Istam	Brooklyn	NY	36	Physician Assistant	S	Paroxetine Hcl	Paroxetine Hcl	18	18	540	214.88		#					*
1497957914	Talbert	Malissa	Chattanooga	TN	47	Geriatric Medicine	S	Paroxetine Hcl	Paroxetine Hcl	16	16	480	232.84		#					*
1497958136	Rockelli	Laurie	Salisbury	MD	24	Nurse Practitioner	S	Paroxetine Hcl	Paroxetine Hcl	22	22	660	204.32		*					*
1497958169	Companion	Rodney	Shamokin Dam	PA	42	Family Practice	S	Paroxetine Hcl	Paroxetine Hcl	22	32	960	186.92			22	32	186.92	960	*
1497958912	Yu-Tungol	Debbie	Huntley	IL	17	Internal Medicine	S	Paroxetine Hcl	Paroxetine Hcl	97	201	6030	1227.86	30		97	201	1227.86	6030		30
1497959696	Syed	Zareen	Edison	NJ	34	Family Practice	S	Paroxetine Hcl	Paroxetine Hcl	12	17	495	171.74			12	17	171.74	495	*
1497959886	Khan	Kashan	Kissimmee	FL	12	Family Practice	S	Paroxetine Hcl	Paroxetine Hcl	53	83.3	2496	1073.2			33	61	795.73	1828	*
1497961718	Martinez-Jimenez	Tania	Bethlehem	PA	42	Psychiatry	S	Paroxetine Hcl	Paroxetine Hcl	45	53	1571	453.54		*					*
1497962450	Crussiah	Tania	Williamsport	MD	24	Family Practice	S	Paroxetine Hcl	Paroxetine Hcl	15	39	1170	297.81		*					*
1497963151	Atluri	Anupama	Baton Rouge	LA	22	Psychiatry	S	Paroxetine Hcl	Paroxetine Hcl	64	70	2100	565.34	11		15	19	182.4	570	*
1497963722	Moghtader	Linda	Los Angeles	CA	6	Neuropsychiatry	S	Paroxetine Hcl	Paroxetine Hcl	20	20	600	253.93			20	20	253.93	600	*
1497963839	Afroz	Rownak	Huntington	WV	54	Psychiatry	S	Paroxetine Hcl	Paroxetine Hcl	36	36	1080	309.69		*					*
1497964688	Ramirez	Lilibeth	Sun Valley	CA	6	Nurse Practitioner	S	Paroxetine Hcl	Paroxetine Hcl	18	18	540	82.5		#					*
1497965776	Perez Roman	Heidi	Ponce	PR	72	General Practice	S	Paroxetine Hcl	Paroxetine Hcl	14	28	834	205.36			14	28	205.36	834	*
1497967202	Hayes	Timothy	Hillman	MI	26	Family Practice	S	Paroxetine Hcl	Paroxetine Hcl	13	35	1050	247.37		*					*
1497968101	Penne	Jennifer	Springdale	AR	5	Nurse Practitioner	S	Paroxetine Er	Paroxetine Hcl	38	38	1140	6032.84			0	0	0	0	#
1497968101	Penne	Jennifer	Springdale	AR	5	Nurse Practitioner	S	Paroxetine Hcl	Paroxetine Hcl	21	21	630	198.23			0	0	0	0	#
1497969125	Remaly	Donald	Golden	CO	8	Family Practice	S	Paroxetine Hcl	Paroxetine Hcl	27	69	2070	545.87		#					*
1497969570	Viscito	Matthew	Grafton	ND	38	Family Practice	S	Paroxetine Hcl	Paroxetine Hcl	66	72	1514	587.98		#					*
1497969646	Christman	John	Glen Oaks	NY	36	Psychiatry	S	Paroxetine Hcl	Paroxetine Hcl	19	25	750	78.24			19	25	78.24	750	*
1497970453	Delrossi	John	Philadelphia	PA	42	Physician Assistant	S	Paroxetine Cr	Paroxetine Hcl	15	15	450	2724			0	0	0	0	#
1497970735	King	Peter	Charlotte	NC	37	Family Practice	S	Paroxetine Hcl	Paroxetine Hcl	86	86	2126	995.14	13		70	70	827.17	1692	#
1497972186	Vadi	Nitza	Caguas	PR	72	Psychiatry	S	Paroxetine Er	Paroxetine Hcl	29	33	990	5905.82			11	11	1595.99	330	*
1497972186	Vadi	Nitza	Caguas	PR	72	Psychiatry	S	Paroxetine Hcl	Paroxetine Hcl	173	175	5250	1317.13	25		21	21	132.46	630	*
1497972251	Archer	Amy	Washington	IN	18	Family Practice	S	Paroxetine Hcl	Paroxetine Hcl	27	39	1164	299.95			12	18	151.15	540	*
1497973226	Townsend	James	East Setauket	NY	36	Psychiatry	S	Paroxetine Hcl	Paroxetine Hcl	24	24	720	322.66			0	0	0	0	#
1497973358	Del Rosario	Bernadette	Sacramento	CA	6	Family Practice	S	Paroxetine Hcl	Paroxetine Hcl	20	66.7	2000	396.23			20	66.7	396.23	2000	*
1497974026	Gujju	Lakshmi	Euless	TX	48	Family Practice	S	Paroxetine Hcl	Paroxetine Hcl	23	37	1110	309.18		#					*
1497974414	Carusi	Gloria	Tyrone	GA	13	Nurse Practitioner	S	Paroxetine Hcl	Paroxetine Hcl	44	92.1	2694	517.79	11		44	92.1	517.79	2694		11
1497975072	Thompson	Marybeth	Plantation	FL	12	Nurse Practitioner	S	Paroxetine Hcl	Paroxetine Hcl	29	64	1920	680.4		#					*
1497975304	Mishra	Aparajita	Brandon	FL	12	Internal Medicine	S	Paroxetine Hcl	Paroxetine Hcl	12	34	1020	225.07		*					*
1497975809	Koay	Kelly	Nottingham	MD	24	Internal Medicine	S	Paroxetine Hcl	Paroxetine Hcl	24	48	1440	217.85	11	#					*
1497976526	Calla	Shrish	Deltona	FL	12	Family Practice	S	Paroxetine Hcl	Paroxetine Hcl	31	49	1470	250.71		#					*
1497976781	Copeland	Sherryl	Hazlehurst	GA	13	Nurse Practitioner	S	Paroxetine Hcl	Paroxetine Hcl	38	44	1290	260.21			27	33	175.96	990	*
1497977102	Suksang	Chanatip	Walnut Creek	CA	6	Family Practice	S	Paroxetine Hcl	Paroxetine Hcl	13	13	271	133.67			13	13	133.67	271	*
1497977227	Soto	Jorge	Aguada	PR	72	Internal Medicine	S	Paroxetine Hcl	Paroxetine Hcl	47	61	1830	359.14			22	30	160.26	900	*
1497978563	Scheck	John	Bolivia	NC	37	Family Practice	S	Paroxetine Hcl	Paroxetine Hcl	18	44	1320	254.63			18	44	254.63	1320	*
1497978589	Ross	Robin	Lombard	IL	17	Internal Medicine	T	Paroxetine Hcl	Paroxetine Hcl	16	16	446	490.16			16	16	490.16	446	*
1497978811	Gagnon	Annette	Tacoma	WA	53	Nurse Practitioner	S	Paroxetine Hcl	Paroxetine Hcl	14	14	420	145.31			0	0	0	0	#
1497979272	Goetze	Timothy	Beaver Falls	PA	42	Family Practice	S	Paroxetine Hcl	Paroxetine Hcl	19	39	1154	233.28		*					*
1497979751	Malieckal	Jubil	Brooklyn	NY	36	Internal Medicine	S	Paroxetine Hcl	Paroxetine Hcl	12	12	360	62.07			12	12	62.07	360	*
1497980064	Virtue	Mark	Rome	GA	13	Family Practice	S	Paroxetine Hcl	Paroxetine Hcl	19	27	810	255.62		*					*
1497980346	Banerjee	Elaine	Allentown	PA	42	Family Practice	S	Paroxetine Hcl	Paroxetine Hcl	16	34	1020	256.56		#					*
1497981187	Riaz	Aasma	Clermont	FL	12	Internal Medicine	S	Paroxetine Hcl	Paroxetine Hcl	29	79	2370	1019.47	12	#					#
1497981666	Leddin	Natalie	West Des Moines	IA	19	Family Practice	S	Paroxetine Hcl	Paroxetine Hcl	31	39	1134	359.8		*					*
1497983175	Barrett	Rita	Amelia	VA	51	Nurse Practitioner	S	Paroxetine Hcl	Paroxetine Hcl	25	29	870	194.15		#					*
1497983563	Fine	Alla	Philadelphia	PA	42	Psychiatry	S	Paroxetine Hcl	Paroxetine Hcl	31	33	974	266.24	14	*					*
1497983662	Pearce	Deborah	Silver Spring	MD	24	Nurse Practitioner	S	Paroxetine Hcl	Paroxetine Hcl	31	33	880	424.97			19	21	187.04	520	*
1497983886	Perry	Angelica	Nassawadox	VA	51	Family Practice	S	Paroxetine Hcl	Paroxetine Hcl	13	35	1050	215.67		#					*
1497984314	Jain	Jyoti	San Francisco	CA	6	Psychiatry	S	Paroxetine Hcl	Paroxetine Hcl	22	47.7	1409	371.21		#					*
1497984454	Wong	Mariko	Everett	MA	25	Geriatric Medicine	S	Paroxetine Hcl	Paroxetine Hcl	12	26	780	166.09			12	26	166.09	780	*
1497984975	Dela Cruz	Juan Miguel	Grand Rapids	MI	26	Family Practice	S	Paroxetine Hcl	Paroxetine Hcl	11	13.1	392	197.59		*					*
1497985816	Schuller	Mindy	Parma	OH	39	Nurse Practitioner	S	Paroxetine Hcl	Paroxetine Hcl	11	31	930	199.82		*					*
1497987168	Leece	Thomas	La Crosse	WI	55	Internal Medicine	S	Paroxetine Hcl	Paroxetine Hcl	29	58.8	1725	484.47		#					*
1497988646	Wuerz	Timothy	Torrance	CA	6	Psychiatry & Neurology	T	Paroxetine Hcl	Paroxetine Hcl	17	17	510	86.07		*					*
1497988711	Krenicky	Catherine	Pawcatuck	CT	9	Nurse Practitioner	S	Paroxetine Er	Paroxetine Hcl	14	14	378	2931.18			14	14	2931.18	378	*
1497989123	Mickelson	Jayme	Bristol	CT	9	Internal Medicine	S	Paroxetine Hcl	Paroxetine Hcl	18	34	997	230.26		#					*
1497989214	Hotujec	Allison	Madison	WI	55	Family Practice	S	Paroxetine Hcl	Paroxetine Hcl	19	33.2	955	274.53		#					*
1497989545	Flewelen	Lauren	Waukesha	WI	55	Family Practice	S	Paroxetine Hcl	Paroxetine Hcl	16	44	1320	333.17		#					*
1497990667	Terronez	Jared	Bettendorf	IA	19	Family Practice	S	Paroxetine Hcl	Paroxetine Hcl	37	61	1804	384.15			37	61	384.15	1804	*
1497991079	Rellosa	Gelsey	Philadelphia	PA	42	Internal Medicine	S	Paroxetine Hcl	Paroxetine Hcl	12	14	418	126.7		#					*
1497992192	Garg	Meenakshi	Lincoln	MA	25	Internal Medicine	S	Paroxetine Hcl	Paroxetine Hcl	18	38	1140	254.72			18	38	254.72	1140	*
1497993117	Churchill	Eric	Springfield	MA	25	Family Practice	S	Paroxetine Hcl	Paroxetine Hcl	15	15	450	165.32		*					*
1497996177	Shamblin	Lisa	Grapevine	TX	48	Nurse Practitioner	S	Paroxetine Hcl	Paroxetine Hcl	23	43.2	1295	229.92		*					*
1497997076	Patel	Chhayaben	Suffolk	VA	51	Internal Medicine	S	Paroxetine Hcl	Paroxetine Hcl	19	35	1050	155.08		#					*
1497998173	Polireddy	Rajender	Merrill	WI	55	Internal Medicine	S	Paroxetine Hcl	Paroxetine Hcl	39	55.5	1659	647.05		#					*
1497998215	Elam	Isaac	Fruitland	ID	16	Internal Medicine	S	Paroxetine Hcl	Paroxetine Hcl	20	60	1800	292.26			20	60	292.26	1800	*
1497998223	Smith	Brandon	Dalton	GA	13	Internal Medicine	S	Paroxetine Hcl	Paroxetine Hcl	70	172	5125	1200.04	16		70	172	1200.04	5125		16
1497998744	Dias	Katie	Stanberry	MO	29	Family Practice	S	Paroxetine Hcl	Paroxetine Hcl	20	22.2	664	260.28		#					*
1497999007	Ford	Elizabeth	Sylvania	OH	39	Family Practice	S	Paroxetine Hcl	Paroxetine Hcl	14	20	600	153.8			14	20	153.8	600	*
1497999155	Stanley	Suzette	Ripley	TN	47	Nurse Practitioner	S	Paroxetine Hcl	Paroxetine Hcl	12	12	360	134.53		*					*
1508003294	Hanessian	Mary	Athens	OH	39	Psychiatry	S	Paroxetine Hcl	Paroxetine Hcl	47	47	1410	284.55			12	12	58.2	360	*
1508004185	Longo	Kathleen	Staten Island	NY	36	Nurse Practitioner	S	Paroxetine Hcl	Paroxetine Hcl	11	11	330	25.36			11	11	25.36	330	*
1508004367	Manta	Cristina	Chicago	IL	17	Geriatric Medicine	S	Paroxetine Hcl	Paroxetine Hcl	29	67	2010	528.42			29	67	528.42	2010	*
1508006156	Christie	Jill	Santa Barbara	CA	6	Physician Assistant	S	Paroxetine Hcl	Paroxetine Hcl	13	13	390	75.41			13	13	75.41	390	*
1508006271	Morlan	Kathryn	Keller	TX	48	Physician Assistant	S	Paroxetine Hcl	Paroxetine Hcl	12	32	960	408.63			12	32	408.63	960	*
1508006610	Patel	Mukeshkumar	Hudson	FL	12	Internal Medicine	S	Paroxetine Hcl	Paroxetine Hcl	72	122	3660	904.83	15	#					#
1508009192	Cacco	Anthony	Rochester Hills	MI	26	Family Practice	S	Paroxetine Hcl	Paroxetine Hcl	15	45	1350	248.97		#					*
1508010075	Palacios	Esteban	San Juan	TX	48	Physician Assistant	S	Paroxetine Hcl	Paroxetine Hcl	17	45	1350	239.6		#					*
1508012006	Stevens	Matthew	Alpena	MI	26	Physician Assistant	S	Paroxetine Hcl	Paroxetine Hcl	35	79	2370	393.31			17	31	162.48	930	*
1508012386	Barrettoko	Clarissa	Henderson	NV	32	Family Practice	S	Paroxetine Hcl	Paroxetine Hcl	14	22	660	195.54			14	22	195.54	660	*
1508012527	Hopkins	Kelsey	Greenville	IL	17	Family Practice	S	Paroxetine Hcl	Paroxetine Hcl	14	18	540	107.62			14	18	107.62	540	*
1508014275	Roufeh	Ramin	Gainesville	TX	48	Family Practice	S	Paroxetine Hcl	Paroxetine Hcl	21	21	296	138.8		#					*
1508016510	Pica	Richele	Allentown	PA	42	Physician Assistant	S	Paroxetine Hcl	Paroxetine Hcl	27	35	1050	363.21			11	15	239.52	450	*
1508018128	Medlin	Allison	Independence	MO	29	Family Practice	S	Paroxetine Hcl	Paroxetine Hcl	35	63	1890	393.8			19	37	245.28	1110	*
1508020819	Espinosa	Marcela	Huntington Beach	CA	6	Internal Medicine	S	Paroxetine Hcl	Paroxetine Hcl	21	33	975	377.32		#					*
1508021213	Hernandez	Howard	Boston	MA	25	Psychiatry	S	Paroxetine Hcl	Paroxetine Hcl	41	51	1530	397.56		*					*
1508021353	Erickson	David	Madison	WI	55	Internal Medicine	S	Paroxetine Hcl	Paroxetine Hcl	43	93.9	2799	657.63			28	73.1	528.01	2192	*
1508021460	Sharma	Swati	Jacksonville	FL	12	Family Practice	S	Paroxetine Hcl	Paroxetine Hcl	25	53	1590	301.08			25	53	301.08	1590	*
1508024290	Winn	Dana	King	NC	37	Family Practice	S	Paroxetine Hcl	Paroxetine Hcl	43	83	2490	642.13	14	#					#
1508025594	Malik	Awais	Bridgeport	CT	9	Family Practice	S	Paroxetine Hcl	Paroxetine Hcl	13	13	390	77.76			0	0	0	0	#
1508025750	Villegas-Pelaez	Lina	Brooklyn	NY	36	Psychiatry & Neurology	T	Paroxetine Hcl	Paroxetine Hcl	11	11	314	144.13			11	11	144.13	314	*
1508027855	Hatzidimitriadis	Aristidis	Naperville	IL	17	Internal Medicine	S	Paroxetine Hcl	Paroxetine Hcl	23	67	2010	433.82		#					*
1508028614	Bowers	Danielle	Boston	MA	25	Physician Assistant	S	Paroxetine Hcl	Paroxetine Hcl	21	21	630	158.46		#					*
1508029620	Smith	Lindsay	Hartselle	AL	1	Family Practice	S	Paroxetine Hcl	Paroxetine Hcl	70	138	4090	970.38	20		59	111	846.4	3280	#
1508031758	Shrestha	Niranjan	Centralia	IL	17	Family Practice	S	Paroxetine Hcl	Paroxetine Hcl	46	70	2042	591.47	11		33	47	403.5	1406	*
1508034893	Mellinger	Melissa	Canton	OH	39	Certified Clinical Nurse Specialist	S	Paroxetine Hcl	Paroxetine Hcl	61	61	1534	420.34			12	12	174.02	360	*
1508034927	Agoh	Emmanuel	Houston	TX	48	Family Practice	S	Paroxetine Hcl	Paroxetine Hcl	17	23	690	155.25			17	23	155.25	690	*
1508036195	Segura	Enrique	Metairie	LA	22	Neurology	S	Paroxetine Hcl	Paroxetine Hcl	12	18	540	79.92		*					*
1508036328	Macdonald	Gigi	Wilmington	NC	37	Internal Medicine	S	Paroxetine Hcl	Paroxetine Hcl	33	47	1410	301.94		#					*
1508036757	Durand	Willow	Albuquerque	NM	35	Nurse Practitioner	S	Paroxetine Hcl	Paroxetine Hcl	12	16	480	99.64		*					*
1508037300	Pascasio	Mary	Thousand Oaks	CA	6	Family Practice	S	Paroxetine Hcl	Paroxetine Hcl	11	11.2	301	82.78			11	11.2	82.78	301	*
1508038043	Canciller	Johnny	Bellflower	CA	6	Physician Assistant	S	Paroxetine Hcl	Paroxetine Hcl	14	14	420	134.69			14	14	134.69	420	*
1508038431	Garciarena	Pedro	Naples	FL	12	Neurology	S	Paroxetine Hcl	Paroxetine Hcl	92	139.2	4177	908.95	22		78	121.2	798.61	3637	#
1508039611	Tabi Nsiah	Nana	Wauwatosa	WI	55	Psychiatry	S	Paroxetine Hcl	Paroxetine Hcl	25	33	991	304.62			0	0	0	0	#
1508039769	Thompson	Deann	Ava	MO	29	Nurse Practitioner	S	Paroxetine Hcl	Paroxetine Hcl	26	26	780	210.39		#					*
1508039819	Castillo-Nieves	Edgardo	Lehigh Acres	FL	12	Internal Medicine	S	Paroxetine Hcl	Paroxetine Hcl	11	33	990	156.75		*					*
1508039843	Nunez	Jonathan	Philadelphia	PA	42	Internal Medicine	S	Paroxetine Hcl	Paroxetine Hcl	14	14	420	32.5			0	0	0	0	#
1508040098	Sorrells	John	San Antonio	TX	48	Internal Medicine	S	Paroxetine Hcl	Paroxetine Hcl	12	12	345	137.74			12	12	137.74	345	*
1508040247	Salcedo	Mary	Washington	DC	11	Psychiatry	S	Paroxetine Er	Paroxetine Hcl	12	12	340	3870.18			12	12	3870.18	340	*
1508042581	Chasky	Moshe	Philadelphia	PA	42	Hematology-Oncology	S	Paroxetine Hcl	Paroxetine Hcl	11	11	330	107.16			11	11	107.16	330	*
1508045600	Dennison	Tyler	Chandler	AZ	4	Physician Assistant	S	Paroxetine Hcl	Paroxetine Hcl	17	31	930	243.15		*					*
1508045808	O'bannon	Corrinna	Anderson	SC	45	Nurse Practitioner	S	Paroxetine Hcl	Paroxetine Hcl	13	13	390	84.5			13	13	84.5	390	*
1508045840	Whitten	Shannon	Sandersville	GA	13	Nurse Practitioner	S	Paroxetine Hcl	Paroxetine Hcl	36	38	1140	315.77			18	18	98	540	*
1508047085	Harris	Robert	Milton	MA	25	Physician Assistant	S	Paroxetine Hcl	Paroxetine Hcl	13	33	990	182.14			13	33	182.14	990	*
1508048430	Panasci	Stacey	Springfield	MA	25	Physician Assistant	S	Paroxetine Hcl	Paroxetine Hcl	15	23.4	654	190.43			0	0	0	0	#
1508050196	Fitzgerald	Gerald	Largo	FL	12	Family Practice	S	Paroxetine Hcl	Paroxetine Hcl	27	59	1770	289.72			16	48	199.38	1440	*
1508050683	Conklin	Angela	Mount Carroll	IL	17	Nurse Practitioner	S	Paroxetine Hcl	Paroxetine Hcl	24	46	1380	234.1			24	46	234.1	1380	*
1508050857	Glynn	Patrick	Lacombe	LA	22	Neurology	S	Paroxetine Er	Paroxetine Hcl	12	12	360	1374			12	12	1374	360	*
1508050899	Myers	Teresa	Brunswick	OH	39	Family Practice	S	Paroxetine Hcl	Paroxetine Hcl	35	47	1410	259.7			35	47	259.7	1410	*
1508051509	Mcelroy	Joanne	Lexington	VA	51	Nurse Practitioner	S	Paroxetine Hcl	Paroxetine Hcl	14	22	660	216.82			14	22	216.82	660	*
1508052010	Santos	Mark Anthony	Banning	CA	6	Family Practice	S	Paroxetine Hcl	Paroxetine Hcl	14	26.3	790	152.22		#					*
1508052754	Mainor	Jamila	Jacksonville	FL	12	Family Practice	S	Paroxetine Hcl	Paroxetine Hcl	20	34	1018	131.48		#					*
1508056474	Melman	David	Enfield	CT	9	Psychiatry & Neurology	T	Paroxetine Hcl	Paroxetine Hcl	40	44	1259	170.57			0	0	0	0	#
1508057316	Roberts	Kay	Palmdale	CA	6	Physician Assistant	S	Paroxetine Hcl	Paroxetine Hcl	25	43	1290	331.9		*					*
1508059049	Demaria	Debra	Bradenton	FL	12	Nurse Practitioner	S	Paroxetine Hcl	Paroxetine Hcl	12	12.2	365	142.95			12	12.2	142.95	365	*
1508059247	Williams	Dwight	Greensboro	NC	37	Obstetrics & Gynecology	S	Paroxetine Hcl	Paroxetine Hcl	66	82	2433	622.43	11		12	20	207.99	600	*
1508060088	Day	Maritza	St Petersburg	FL	12	Family Practice	S	Paroxetine Hcl	Paroxetine Hcl	11	19	570	198.97		*					*
1508060112	Jesse	Jane	Dallas	PA	42	Psychiatry & Neurology	T	Paroxetine Hcl	Paroxetine Hcl	13	13	391	102.24		*					*
1508060229	Rayhan	Kazi	La Crosse	WI	55	Internal Medicine	S	Paroxetine Hcl	Paroxetine Hcl	45	89	2630	423.47	11	#					*
1508060641	Baker	Sean	Fort Smith	AR	5	Endocrinology	S	Paroxetine Hcl	Paroxetine Hcl	24	24	720	133.94			24	24	133.94	720	*
1508060880	Dincer	Yusuf	Albany	NY	36	Addiction Medicine	S	Paroxetine Er	Paroxetine Hcl	11	27	810	3216.88			11	27	3216.88	810	*
1508060880	Dincer	Yusuf	Albany	NY	36	Addiction Medicine	S	Paroxetine Hcl	Paroxetine Hcl	40	40	1177	625.37			40	40	625.37	1177	*
1508062100	Lulich	Meredith	Gosport	IN	18	Internal Medicine	S	Paroxetine Hcl	Paroxetine Hcl	17	25	750	167.06			17	25	167.06	750	*
1508064122	Valerio	Holly	Philadelphia	PA	42	Psychiatry & Neurology	T	Paroxetine Hcl	Paroxetine Hcl	26	26	780	186.97		*					*
1508064338	Mosbey	Mary	Prestonsburg	KY	21	Nurse Practitioner	S	Paroxetine Hcl	Paroxetine Hcl	50	54	1620	511.42			21	25	234.91	750	*
1508065269	Carter	Richard	Jefferson City	TN	47	Internal Medicine	S	Paroxetine Hcl	Paroxetine Hcl	83	203	6067	1499.34	26		66	154	1119.92	4597	#
1508065921	Mehta	Vineet	Melbourne	FL	12	Psychiatry	S	Paroxetine Hcl	Paroxetine Hcl	14	28	840	151.51		#					*
1508066648	Lafferty	Howard	Madison	WV	54	Emergency Medicine	S	Paroxetine Hcl	Paroxetine Hcl	50	67	2010	330.99			50	67	330.99	2010	*
1508067679	Oms	Juan	Miami	FL	12	Psychiatry	S	Paroxetine Hcl	Paroxetine Hcl	23	25.1	708	154.99	12		11	13.1	82.34	393	*
1508068685	Patel	Hetal	New Baltimore	MI	26	Psychiatry	S	Paroxetine Hcl	Paroxetine Hcl	29	29	544	162.83	11	*					*
1508070046	Johnson	Christine	Portland	OR	41	Hematology-Oncology	S	Paroxetine Hcl	Paroxetine Hcl	12	12	360	88.41			12	12	88.41	360	*
1508071754	Scarseth	Stephen	Marathon	NY	36	Nurse Practitioner	S	Paroxetine Hcl	Paroxetine Hcl	29	47	1410	378.12	12		18	28	165.48	840	*
1508073362	Rivera	Adaliz	Camden	NJ	34	Family Practice	S	Paroxetine Hcl	Paroxetine Hcl	35	49	1461	295.34	11	#					*
1508075102	Budziakowski	Robert	Chicago	IL	17	Family Practice	S	Paroxetine Hcl	Paroxetine Hcl	14	16	480	79.6			14	16	79.6	480	*
1508075250	Sandhaus	Jerry	Tucson	AZ	4	Physician Assistant	S	Paroxetine Hcl	Paroxetine Hcl	35	53	1590	225.67		#					*
1508075961	Bishop	Leigh	Spokane	WA	53	Internal Medicine	S	Paroxetine Hcl	Paroxetine Hcl	33	33	894	505.38			33	33	505.38	894	*
1508076753	Jenkins	Darren	West Jordan	UT	49	Family Practice	S	Paroxetine Hcl	Paroxetine Hcl	22	33	971	174.27		#					*
1508077934	Mohammed	Ehtaisham	Arlington	MN	27	Family Practice	S	Paroxetine Hcl	Paroxetine Hcl	24	40	1200	489.68			24	40	489.68	1200	*
1508078023	Maghlakelidze	Teona	Midland	MI	26	Internal Medicine	S	Paroxetine Hcl	Paroxetine Hcl	94	166	4980	930.81	21		72	112	655.95	3360	#
1508078577	Pierce	Jennifer	Mobile	AL	1	Gynecological Oncology	S	Paroxetine Hcl	Paroxetine Hcl	15	15	450	53.8		*					*
1508079534	Reedy	Rebecca	Glendale	AZ	4	Physician Assistant	S	Paroxetine Hcl	Paroxetine Hcl	31	52	1560	379.54		#					*
1508080250	Hara	Belinda	Los Angeles	CA	6	Psychiatry	S	Paroxetine Hcl	Paroxetine Hcl	20	22	660	218		*					*
1508082652	Young	Patrick	Dallas	TX	48	Psychiatry	S	Paroxetine Hcl	Paroxetine Hcl	57	59	1756	467.91		*					*
1508083189	Smith	Kelly	Coos Bay	OR	41	Nurse Practitioner	S	Paroxetine Hcl	Paroxetine Hcl	23	23	690	138.46			12	12	61.46	360	*
1508083361	Shah	Hemant	Dixon	IL	17	Psychiatry	S	Paroxetine Hcl	Paroxetine Hcl	38	51	1486	298.12	13	*					*
1508083437	Klagsbrun	Samuel	Katonah	NY	36	Psychiatry & Neurology	T	Paroxetine Hcl	Paroxetine Hcl	35	35	1050	461.7			23	23	345	690	*
1508084195	Schiavone	Andrew	Annandale	VA	51	Psychiatry & Neurology	T	Paroxetine Hcl	Paroxetine Hcl	11	25	750	240.12		*					*
1508084732	Zamorano	Tanya	Riverside	CA	6	Family Practice	S	Paroxetine Hcl	Paroxetine Hcl	12	37.7	1130	417.41		*					*
1508085465	Sachdev	Usha	Ontario	CA	6	Psychiatry	S	Paroxetine Hcl	Paroxetine Hcl	44	44.3	1291	438.55			13	13	60.55	390	*
1508086208	Lowder	Tad	Vancouver	WA	53	Family Practice	S	Paroxetine Hcl	Paroxetine Hcl	11	33	990	191.15		*					*
1508087164	Boos	Kate	Sioux Falls	SD	46	Family Practice	S	Paroxetine Hcl	Paroxetine Hcl	17	19	570	89.75		*					*
1508087313	Riley	Jenny	Oakland	CA	6	Family Practice	S	Paroxetine Hcl	Paroxetine Hcl	13	36	1080	181.71			13	36	181.71	1080	*
1508087362	Corpuz-Zabala	Virginia	Roseville	CA	6	Psychiatry	S	Paroxetine Hcl	Paroxetine Hcl	15	36	1080	353.98		#					*
1508089897	Ronay	Marianne	Colton	CA	6	Nurse Practitioner	S	Paroxetine Hcl	Paroxetine Hcl	24	56	1680	544.54		#					*
1508090523	Baumbach	Christopher	Hermantown	MN	27	Family Practice	S	Paroxetine Hcl	Paroxetine Hcl	29	59	1770	344.29			29	59	344.29	1770	*
1508091034	Campbell	Emily	Bristol	TN	47	Emergency Medicine	S	Paroxetine Hcl	Paroxetine Hcl	11	19	570	234.4		*					*
1508091489	Sirivol	Mamatha	Hampden	ME	23	Family Practice	S	Paroxetine Hcl	Paroxetine Hcl	21	39	1170	237.47		#					*
1508092164	Suderman	Joshua	Grand Rapids	MI	26	Pain Management	S	Paroxetine Hcl	Paroxetine Hcl	12	12	336	61.49			0	0	0	0	#
1508092305	Adrian	Brian	Fort Fairfield	ME	23	Family Practice	S	Paroxetine Hcl	Paroxetine Hcl	11	23	690	67.48			11	23	67.48	690	*
1508092784	Myren	Karen	Arlington	WA	53	Family Practice	S	Paroxetine Hcl	Paroxetine Hcl	13	19	570	205.65		*					*
1508093543	Grawert	Lauren	Falls Church	VA	51	Psychiatry & Neurology	T	Paroxetine Hcl	Paroxetine Hcl	14	24	720	238.02		*					*
1508093816	Womack	Rosalind	Brentwood	TN	47	Family Practice	S	Paroxetine Hcl	Paroxetine Hcl	26	34	1020	216.09			15	19	126.8	570	*
1508093873	Wilder	Stephanie	Orange Park	FL	12	Physician Assistant	S	Paroxetine Hcl	Paroxetine Hcl	26	50	1478	223.85			26	50	223.85	1478	*
1508094665	Dejesus	Ma Rosario	Seymour	IN	18	Family Practice	S	Paroxetine Hcl	Paroxetine Hcl	45	51	1515	559.58			12	12	92.02	345	*
1508095332	Johnson	Cara	Cheyenne	WY	56	Geriatric Medicine	S	Paroxetine Hcl	Paroxetine Hcl	27	31	911	334.54			27	31	334.54	911	*
1508095399	Hausrath	Carla	Plattsburgh	NY	36	Nurse Practitioner	S	Paroxetine Hcl	Paroxetine Hcl	42	92	2760	641.59	11		30	60	398.32	1800	*
1508095803	Jones	Joshua	Hilliard	OH	39	Family Practice	S	Paroxetine Hcl	Paroxetine Hcl	22	28.6	845	250.46		#					*
1508096256	Fitzgerald	Theresa	Woodinville	WA	53	Family Practice	S	Paroxetine Hcl	Paroxetine Hcl	15	41	1230	447.05			15	41	447.05	1230	*
1508096561	Scott	Monique	Hawthorne	NY	36	Nurse Practitioner	S	Paroxetine Hcl	Paroxetine Hcl	13	13	390	64.65			0	0	0	0	#
1508096918	Rushton-Miller	Jill	Salinas	CA	6	Family Practice	S	Paroxetine Hcl	Paroxetine Hcl	28	30	900	185.73			12	14	74.28	420	*
1508097015	Watson	Bryan	Big Stone Gap	VA	51	Internal Medicine	S	Paroxetine Hcl	Paroxetine Hcl	76	92	2760	789.38	14		48	52	463.74	1560	*
1508098419	Abo Khamis	Mohammed	Barberton	OH	39	Pulmonary Disease	S	Paroxetine Hcl	Paroxetine Hcl	30	52	1560	330.86		#					*
1508099110	Budisalich	Kimberly	Decatur	AL	1	Nurse Practitioner	S	Paroxetine Hcl	Paroxetine Hcl	16	48	1440	220.19			16	48	220.19	1440	*
1508099243	Neagle	Susan	Bloomfield	CT	9	Nurse Practitioner	S	Paroxetine Hcl	Paroxetine Hcl	13	25	750	325.85			13	25	325.85	750	*
1508099425	Kuhn	Yvonne	Moraine	OH	39	Physician Assistant	S	Paroxetine Hcl	Paroxetine Hcl	13	13	362	104.73			0	0	0	0	#
1508099722	Pawa	Sakshi	Toms River	NJ	34	Internal Medicine	S	Paroxetine Hcl	Paroxetine Hcl	26	30	884	423.24		#					*
1508106147	Berry	Maria	Binghamton	NY	36	Nurse Practitioner	S	Paroxetine Hcl	Paroxetine Hcl	20	38.5	1096	366.36		#					*
1508109315	Greis	Elizabeth	Buffalo	NY	36	Nurse Practitioner	S	Paroxetine Hcl	Paroxetine Hcl	54	62	1807	392.54			0	0	0	0	#
1508112020	Kerchefski	Christine	Kiel	WI	55	Nurse Practitioner	S	Paroxetine Hcl	Paroxetine Hcl	12	12	353	287			12	12	287	353	*
1508112491	Judd	David	Saint Clair Shores	MI	26	Nurse Practitioner	S	Paroxetine Hcl	Paroxetine Hcl	84	90.5	2633	822.73	16		31	31.1	230.87	924	*
1508117565	Zubkov	Ivan	Fontana	CA	6	Family Practice	S	Paroxetine Hcl	Paroxetine Hcl	11	36.7	1100	205.29			11	36.7	205.29	1100	*
1508120239	La Voy	Eric	Tyler	TX	48	Family Practice	S	Paroxetine Hcl	Paroxetine Hcl	16	16	480	61.7			16	16	61.7	480	*
1508120767	Jones	Seth	Lynchburg	VA	51	Physician Assistant	S	Paroxetine Hcl	Paroxetine Hcl	38	76.2	2285	520.23		#					*
1508121286	Kaur	Harpreet	Pittsburgh	PA	42	Internal Medicine	S	Paroxetine Hcl	Paroxetine Hcl	20	50	1500	274.74			20	50	274.74	1500	*
1508123183	Pantangi	Vivekanand	Springfield	OR	41	Family Practice	S	Paroxetine Hcl	Paroxetine Hcl	53	57	1710	271.79			41	43	224.09	1290	*
1508123860	Brown	Sharon	Salisbury	NC	37	Family Practice	S	Paroxetine Hcl	Paroxetine Hcl	23	55	1650	385.31		#					*
1508124223	Sexton	Jessica	Oneida	TN	47	Nurse Practitioner	S	Paroxetine Hcl	Paroxetine Hcl	106	150	4500	1545.92	15		66	104	1020.14	3120	*
1508125469	Riedy	Melinda	Elyria	OH	39	Nurse Practitioner	S	Paroxetine Hcl	Paroxetine Hcl	38	48	1393	318.93			38	48	318.93	1393	*
1508125519	Ali	Emdad	Springfield	OH	39	Internal Medicine	S	Paroxetine Hcl	Paroxetine Hcl	24	34	1020	261.48			13	23	141.71	690	*
1508125576	Tullos	Kelly	Laurel	MS	28	Family Practice	S	Paroxetine Hcl	Paroxetine Hcl	17	17	510	117.76		*					*
1508126681	O'brien	Sean	Berlin	VT	50	Physician Assistant	S	Paroxetine Hcl	Paroxetine Hcl	16	48	1440	289.97			16	48	289.97	1440	*
1508127705	Quam	Carly	Carroll	IA	19	Family Practice	S	Paroxetine Hcl	Paroxetine Hcl	20	26	506	152.59			20	26	152.59	506	*
1508128562	Ayala	Abraham	Corpus Christi	TX	48	Family Practice	S	Paroxetine Hcl	Paroxetine Hcl	15	15	427	105.26	11	*					*
1508129594	Cipriani	Veronica	Chicago	IL	17	Psychiatry & Neurology	T	Paroxetine Hcl	Paroxetine Hcl	25	37	1110	188.24		*					*
1508129727	Yasin	Fares	Bristol	PA	42	Family Practice	S	Paroxetine Hcl	Paroxetine Hcl	11	11	330	76.06		*					*
1508136003	Mears	Julie	Fargo	ND	38	Nurse Practitioner	S	Paroxetine Hcl	Paroxetine Hcl	22	66	1980	237.04			22	66	237.04	1980	*
1508136946	Mathew	Lijy	Haverhill	MA	25	Nurse Practitioner	S	Paroxetine Hcl	Paroxetine Hcl	11	11	330	43.76			11	11	43.76	330	*
1508138447	Hausig	Immanuel	Carlsbad	CA	6	Family Practice	S	Paroxetine Hcl	Paroxetine Hcl	12	34	1020	237.1		*					*
1508138835	Beavers	Kelly	Atlanta	GA	13	Internal Medicine	S	Paroxetine Hcl	Paroxetine Hcl	26	30	900	99.1			26	30	99.1	900	*
1508139262	Tachauer	Alessandra	Chicago	IL	17	Psychiatry	S	Paroxetine Hcl	Paroxetine Hcl	18	34	1020	216.82		*					*
1508139403	Schultz	Katherine	Concord	NC	37	Physician Assistant	S	Paroxetine Hcl	Paroxetine Hcl	25	34	1011	349.55		#					*
1508140625	Clark	Lyndsey	Grand Blanc	MI	26	Nurse Practitioner	S	Paroxetine Hcl	Paroxetine Hcl	33	39	1158	353.05	11	*					*
1508141854	Davis	Felicia	Charlotte	NC	37	Nurse Practitioner	S	Paroxetine Hcl	Paroxetine Hcl	13	13	390	92.3			0	0	0	0	#
1508142506	Ottih	Ihuoma	Magnolia	NJ	34	Nurse Practitioner	S	Paroxetine Hcl	Paroxetine Hcl	23	35	1050	311.17			12	20	116.29	600	*
1508142613	Huffaker	Kristina	Meridian	ID	16	Physician Assistant	S	Paroxetine Hcl	Paroxetine Hcl	13	39	1170	350.93			13	39	350.93	1170	*
1508145517	Jeffries	Rachele	Eleanor	WV	54	Physician Assistant	S	Paroxetine Hcl	Paroxetine Hcl	21	23	690	98.89		#					*
1508145863	Lam	Linda	Los Angeles	CA	6	Internal Medicine	S	Paroxetine Hcl	Paroxetine Hcl	34	60	1800	370.89			34	60	370.89	1800	*
1508146267	Scholle	Max	Tulsa	OK	40	Family Practice	S	Paroxetine Hcl	Paroxetine Hcl	11	25	750	142.67			11	25	142.67	750	*
1508149600	Gordon	Bertha	Atlanta	GA	13	Psychiatry & Neurology	T	Paroxetine Hcl	Paroxetine Hcl	33	35	1050	267.1			0	0	0	0	#
1508150616	Gomez De Cordova	Freddy	Lakeland	FL	12	Family Practice	S	Paroxetine Hcl	Paroxetine Hcl	11	31	930	173.72		*					*
1508151309	Nix	Anastacia	Amarillo	TX	48	Family Practice	S	Paroxetine Hcl	Paroxetine Hcl	24	26	780	163.84		*					*
1508151689	Enriquez	Luis	Everett	WA	53	Family Practice	S	Paroxetine Hcl	Paroxetine Hcl	14	16	475	86.85			14	16	86.85	475	*
1508151762	Colon Vilar	Giancarlo	New York	NY	36	Psychiatry	S	Paroxetine Hcl	Paroxetine Hcl	69	69	2070	380.06			52	52	271.79	1560	*
1508151978	Dimitt	Stacey	Smith Center	KS	20	Family Practice	S	Paroxetine Hcl	Paroxetine Hcl	17	23	690	166.7			17	23	166.7	690	*
1508152992	Shipp	Amanda	Versailles	MO	29	Family Practice	S	Paroxetine Hcl	Paroxetine Hcl	15	29	870	169.4		*					*
1508153248	Silvia	Brandy	Leominster	MA	25	Nurse Practitioner	S	Paroxetine Hcl	Paroxetine Hcl	15	17	510	68.38			15	17	68.38	510	*
1508153776	Phung	Man	Columbus	OH	39	Internal Medicine	S	Paroxetine Hcl	Paroxetine Hcl	24	36	1080	164.17			24	36	164.17	1080	*
1508153867	Khan	Farah	Deforest	WI	55	Family Practice	S	Paroxetine Hcl	Paroxetine Hcl	13	35	1050	302.35			13	35	302.35	1050	*
1508154824	Slotwinski	Kate	Gastonia	NC	37	Nurse Practitioner	S	Paroxetine Hcl	Paroxetine Hcl	77	93	2790	451.01	12		15	29	139.04	870	*
1508154931	Laumbach	Mary	Roy	NM	35	Nurse Practitioner	S	Paroxetine Hcl	Paroxetine Hcl	29	45	1350	189.07		#					*
1508155417	Wolf	Debra	Greenfield	OH	39	Nurse Practitioner	S	Paroxetine Hcl	Paroxetine Hcl	17	29	870	143.39		#					*
1508155805	Forbess	Ryan	Elberta	AL	1	Family Practice	S	Paroxetine Hcl	Paroxetine Hcl	20	42	1260	272.3		#					*
1508156159	May	Nikolas	Manchester	IA	19	Family Practice	S	Paroxetine Hcl	Paroxetine Hcl	17	33	990	172.28			17	33	172.28	990	*
1508156324	Bauer	Derek	Charlottesville	VA	51	Neurology	S	Paroxetine Hcl	Paroxetine Hcl	11	21	630	101.95		*					*
1508156506	Wilford	Amanda	Milan	MO	29	Nurse Practitioner	S	Paroxetine Hcl	Paroxetine Hcl	12	36	1080	246.94			12	36	246.94	1080	*
1508156563	Browder	Megan	Knoxville	TN	47	Psychiatry	S	Paroxetine Hcl	Paroxetine Hcl	55	69	1985	572.52	17		33	44	328.82	1283	*
1508156761	Land	Andrew	Birmingham	AL	1	Internal Medicine	S	Paroxetine Hcl	Paroxetine Hcl	11	19	570	125.52			11	19	125.52	570	*
1508156910	Brinckhaus	Nathan	Baltimore	MD	24	Family Practice	S	Paroxetine Hcl	Paroxetine Hcl	28	45	1350	437.55		*					*
1508157330	Mayabb	Trevin	Sikeston	MO	29	Family Practice	S	Paroxetine Hcl	Paroxetine Hcl	11	13	390	129.63		*					*
1508157678	Schamel	Shannon	Watkins Glen	NY	36	Internal Medicine	S	Paroxetine Hcl	Paroxetine Hcl	16	28	840	145.09			16	28	145.09	840	*
1508157983	Li	Jianyu	Orlando	FL	12	Internal Medicine	S	Paroxetine Hcl	Paroxetine Hcl	14	30	900	161.32			14	30	161.32	900	*
1508158130	Kidwai	Attiya	York	PA	42	Psychiatry	S	Paroxetine Hcl	Paroxetine Hcl	58	70	2077	899.18	11		24	34	617.25	997	*
1508159336	Riddle	Danielle	Hermitage	TN	47	Physician Assistant	S	Paroxetine Hcl	Paroxetine Hcl	32	40	1200	465.7			11	19	225.39	570	*
1508159971	Salas	Prisiliano	San Antonio	TX	48	Family Practice	S	Paroxetine Hcl	Paroxetine Hcl	23	45	1350	242.74			23	45	242.74	1350	*
1508160524	Asuncion	Juliette	Sweet Home	OR	41	Family Practice	S	Paroxetine Hcl	Paroxetine Hcl	62	102.2	3054	860.9	13	#					*
1508160870	Posa	Tania	Tacoma	WA	53	Family Practice	S	Paroxetine Hcl	Paroxetine Hcl	19	52	1560	213.63		#					*
1508165085	White	Ryan	Houston	TX	48	Emergency Medicine	S	Paroxetine Hcl	Paroxetine Hcl	12	12	282	153.93			12	12	153.93	282	*
1508170051	Johnston	Michele	Avon	NY	36	Nurse Practitioner	S	Paroxetine Hcl	Paroxetine Hcl	46	92	2760	602.74	20		35	79	523.33	2370	#
1508171505	Gibbons	Kristel	Knoxville	TN	47	Nurse Practitioner	S	Paroxetine Hcl	Paroxetine Hcl	26	45.8	1373	541.19		#					*
1508171810	Yamamoto	Joseph Michael	Kokomo	IN	18	Family Practice	S	Paroxetine Hcl	Paroxetine Hcl	14	31	930	209.26		*					*
1508172255	Zotte	Deborah	Watchung	NJ	34	Nurse Practitioner	S	Paroxetine Hcl	Paroxetine Hcl	12	12	360	260.27			0	0	0	0	#
1508172552	Mack	Leslie	Salina	KS	20	Nurse Practitioner	S	Paroxetine Hcl	Paroxetine Hcl	58	72	2160	372.88			20	34	148.88	1020	*
1508174970	Zayas	Gilberto	San Diego	CA	6	Psychiatry & Neurology	T	Paroxetine Hcl	Paroxetine Hcl	15	15	450	73.77		*					*
1508175530	Choe	Leo	Largo	FL	12	Internal Medicine	S	Paroxetine Hcl	Paroxetine Hcl	14	38	1140	194.11		#					*
1508176215	Navarro-Toledo	Alfredo	Dearborn	MI	26	Physician Assistant	S	Paroxetine Hcl	Paroxetine Hcl	20	28	840	142.07			0	0	0	0	#
1508176892	Alcala	Audrey	Elwood	IN	18	Nurse Practitioner	S	Paroxetine Hcl	Paroxetine Hcl	38	64	1920	352.22	11	#					*
1508177858	Mellick	Angelene	Edina	MN	27	Internal Medicine	S	Paroxetine Hcl	Paroxetine Hcl	40	73	2152	533.42		#					*
1508178336	Stone	Richard	Mayfield	KY	21	Family Practice	S	Paroxetine Hcl	Paroxetine Hcl	50	106	3180	680.04	12	#					#
1508180886	Flynn	Rebecca	Rochester	NY	36	Physician Assistant	S	Paroxetine Hcl	Paroxetine Hcl	18	34	1020	189.14		*					*
1508181090	Johnson	Katherine	Eads	TN	47	Nurse Practitioner	S	Paroxetine Hcl	Paroxetine Hcl	11	19	570	139.3			11	19	139.3	570	*
1508181108	Peralta Machado	Francina	Blue Island	IL	17	Internal Medicine	S	Paroxetine Hcl	Paroxetine Hcl	26	71	2130	422.97		#					*
1508182247	Louks Smith	Erin	Cloquet	MN	27	Family Practice	S	Paroxetine Hcl	Paroxetine Hcl	24	50	1481	219.07			24	50	219.07	1481	*
1508182536	Delfino	Matthew	Woodruff	SC	45	Family Practice	S	Paroxetine Hcl	Paroxetine Hcl	36	47.8	1412	191.62			17	23	99.49	690	*
1508182619	Bushman	Jonathan	Enid	OK	40	Family Practice	S	Paroxetine Hcl	Paroxetine Hcl	20	34	1020	139.82		#					*
1508182726	Davis	Kristin	Mc Kenzie	TN	47	Family Practice	S	Paroxetine Hcl	Paroxetine Hcl	24	48	1440	385.76		#					*
1508183138	Osmer	Mark	Deming	NM	35	Nurse Practitioner	S	Paroxetine Hcl	Paroxetine Hcl	67	125	3750	684.26	25		51	105	585.42	3150	#
1508183955	Barganier	Laura	Little Rock	AR	5	Nurse Practitioner	S	Paroxetine Hcl	Paroxetine Hcl	25	25	750	175.92			0	0	0	0	#
1508184425	Maestro	Calvin	Oscoda	MI	26	Family Practice	S	Paroxetine Hcl	Paroxetine Hcl	37	73	2190	354.3			21	35	176.69	1050	*
1508185703	Watson	Joshua	Wilmington	NC	37	Internal Medicine	S	Paroxetine Hcl	Paroxetine Hcl	40	98	2940	620.8	11	#					*
1508185828	Thoreson	Shane	Marysville	KS	20	Family Practice	S	Paroxetine Hcl	Paroxetine Hcl	27	33.3	988	204.43		#					*
1508185893	Stubbs	Sarah	Rocky Mount	VA	51	Family Practice	S	Paroxetine Hcl	Paroxetine Hcl	34	100	3000	838.41			34	100	838.41	3000	*
1508186354	Niemiec	Elizabeth	New York	NY	36	Psychiatry	S	Paroxetine Hcl	Paroxetine Hcl	11	11	330	46.03		*					*
1508186362	Mell	Kathryn	Deer River	MN	27	Family Practice	S	Paroxetine Hcl	Paroxetine Hcl	19	27	796	108.75		#					*
1508186941	Roffers	Gene	Lubbock	TX	48	Family Practice	S	Paroxetine Hcl	Paroxetine Hcl	14	18	540	160.78		*					*
1508187063	Jung	Yewah	San Diego	CA	6	Family Practice	S	Paroxetine Hcl	Paroxetine Hcl	25	37	1110	254.26		#					*
1508187451	Carter	Danielle	Jacksonville	FL	12	Family Practice	S	Paroxetine Hcl	Paroxetine Hcl	27	57	1710	486.95		#					*
1508187519	Weiner	Thomas	Athens	GA	13	Family Practice	S	Paroxetine Hcl	Paroxetine Hcl	11	17	510	106.06		*					*
1508187675	Ho	Sing-Wei	Redmond	OR	41	Family Practice	S	Paroxetine Hcl	Paroxetine Hcl	18	40	1200	233.59		#					*
1508189267	Lively-Harris	Christy	Beckley	WV	54	Physician Assistant	S	Paroxetine Hcl	Paroxetine Hcl	189	208.9	6169	2213.67	31		41	51.2	421.49	1512	*
1508190760	Jacobs	Katie	Chandler	AZ	4	Physician Assistant	S	Paroxetine Hcl	Paroxetine Hcl	13	39	1170	212.83			13	39	212.83	1170	*
1508191164	Wang	Jack	Bethesda	MD	24	Student in an Organized Health Care Education/Training Program	T	Paroxetine Hcl	Paroxetine Hcl	16	20	572	228.25			0	0	0	0	#
1508191586	Sibley	Robert	Gig Harbor	WA	53	Family Practice	S	Paroxetine Hcl	Paroxetine Hcl	12	36	1080	94.44			12	36	94.44	1080	*
1508192881	Vinuela	Angel	Dorado	PR	72	Neurology	S	Paroxetine Hcl	Paroxetine Hcl	22	26	780	171.14			22	26	171.14	780	*
1508192915	Urdahl	Tauni	Richland	WA	53	Physician Assistant	S	Paroxetine Hcl	Paroxetine Hcl	11	11	330	103.95			0	0	0	0	#
1508193673	Beauchene	Jessica	Sacramento	CA	6	Psychiatry & Neurology	T	Paroxetine Hcl	Paroxetine Hcl	11	11	330	71.64			0	0	0	0	#
1508194580	Kam	Jared	Pocatello	ID	16	Family Practice	S	Paroxetine Hcl	Paroxetine Hcl	11	29	870	135.43		*					*
1508196049	Ysker	Krista	Clarion	IA	19	Nurse Practitioner	S	Paroxetine Hcl	Paroxetine Hcl	11	11	330	70.73			11	11	70.73	330	*
1508198706	Harris	Shawna	Sullivan	IL	17	Nurse Practitioner	S	Paroxetine Hcl	Paroxetine Hcl	18	24	720	157.24		#					*
1508200510	Broce	Ashley	Webb City	MO	29	Internal Medicine	S	Paroxetine Hcl	Paroxetine Hcl	11	19	555	122.27		*					*
1508200668	Chopra	Puneet	Oregon	OH	39	Internal Medicine	S	Paroxetine Hcl	Paroxetine Hcl	18	28	840	157.25		*					*
1508201757	Swainston	Rebecca	Wilder	ID	16	Nurse Practitioner	S	Paroxetine Hcl	Paroxetine Hcl	12	36	1080	197.05		*					*
1508201963	Molstad	Jessica	Overland Park	KS	20	Nurse Practitioner	S	Paroxetine Hcl	Paroxetine Hcl	11	11	330	56.4			0	0	0	0	#
1508203266	Arnold	Charles	Winchester	KY	21	Internal Medicine	S	Paroxetine Hcl	Paroxetine Hcl	26	42	1260	330.79		#					*
1508204728	Ison	Janell	Waverly	OH	39	Osteopathic Manipulative Medicine	S	Paroxetine Hcl	Paroxetine Hcl	23	23	690	232.49		*					*
1508205451	Holbrook	Mary	Saginaw	MI	26	Nurse Practitioner	S	Paroxetine Hcl	Paroxetine Hcl	88	88.3	2646	785.24			15	15	166.46	450	*
1508205519	Griffith	Heather	Du Bois	PA	42	Nurse Practitioner	S	Paroxetine Hcl	Paroxetine Hcl	22	26	755	182.13		*					*
1508205618	Yang	Zhan	Buda	TX	48	Nurse Practitioner	S	Paroxetine Hcl	Paroxetine Hcl	28	28.5	856	316.27			0	0	0	0	#
1508205980	Geiss	Mary	Elbridge	NY	36	Family Practice	S	Paroxetine Hcl	Paroxetine Hcl	15	43	1290	295.35			15	43	295.35	1290	*
1508210501	Mckoy	Alexia	Bennettsville	SC	45	Nurse Practitioner	S	Paroxetine Hcl	Paroxetine Hcl	35	35	1050	204.33			15	15	121.05	450	*
1508216045	Bowdish	Stephanie	Spokane	WA	53	Nurse Practitioner	S	Paroxetine Hcl	Paroxetine Hcl	11	17	510	97.02		*					*
1508216300	Lindsey	Dawn	Benton	AR	5	Nurse Practitioner	S	Paroxetine Hcl	Paroxetine Hcl	25	27	810	169.38		#					*
1508216599	Long	Darcy	Columbus	GA	13	Physician Assistant	S	Paroxetine Hcl	Paroxetine Hcl	13	25	737	185.81		*					*
1508218884	Sharp	Emily	Chehalis	WA	53	Nurse Practitioner	S	Paroxetine Hcl	Paroxetine Hcl	23	29	870	197.87		#					*
1508221359	Hernandez	Ana	Clewiston	FL	12	Nurse Practitioner	S	Paroxetine Hcl	Paroxetine Hcl	21	39	1170	235.4		#					*
1508223108	Tawiah	Lawrence	Salisbury	MD	24	Physician Assistant	S	Paroxetine Hcl	Paroxetine Hcl	19	19	409	188.05		#					*
1508223330	Jefferson	Lucette	New York	NY	36	Nurse Practitioner	S	Paroxetine Hcl	Paroxetine Hcl	14	14	420	48.23		*					*
1508227687	Veratti	Lydia	Glendale	AZ	4	Nurse Practitioner	S	Paroxetine Hcl	Paroxetine Hcl	11	13	390	89.79			0	0	0	0	#
1508229709	Knight	Amelia	Wauchula	FL	12	Nurse Practitioner	S	Paroxetine Hcl	Paroxetine Hcl	50	63	1890	431.78			24	35	181.88	1050	*
1508229840	Thomas	Melissa	Ludowici	GA	13	Nurse Practitioner	S	Paroxetine Hcl	Paroxetine Hcl	11	17	510	124.68		*					*
1508230566	Varghese	Rajeena	Austin	TX	48	Nurse Practitioner	S	Paroxetine Hcl	Paroxetine Hcl	14	14	420	81.13		#					*
1508234188	Angove	Jessica	Watertown	WI	55	Nurse Practitioner	S	Paroxetine Hcl	Paroxetine Hcl	20	20	492	293.27			20	20	293.27	492	*
1508236209	Schnitker	Susan	Seymour	IN	18	Nurse Practitioner	S	Paroxetine Hcl	Paroxetine Hcl	11	15	450	136.66			11	15	136.66	450	*
1508237371	Brown	Dana	Albuquerque	NM	35	Physician Assistant	S	Paroxetine Hcl	Paroxetine Hcl	27	31	930	188.42		#					*
1508240169	Turner	Gail	Madison	IN	18	Nurse Practitioner	S	Paroxetine Hcl	Paroxetine Hcl	16	16	480	127.83		*					*
1508240896	Lileas	Catherine	Warren	OH	39	Nurse Practitioner	S	Paroxetine Hcl	Paroxetine Hcl	14	14	392	187.56			14	14	187.56	392	*
1508243023	Wisenbaker	Ashley	The Villages	FL	12	Nurse Practitioner	S	Paroxetine Hcl	Paroxetine Hcl	14	42	1260	578.06		#					*
1508243692	Nevatt	Erik	Billings	MT	30	Student in an Organized Health Care Education/Training Program	T	Paroxetine Hcl	Paroxetine Hcl	14	14	390	93.5			14	14	93.5	390	*
1508245028	Ellison	Carly	Springfield	IL	17	Nurse Practitioner	S	Paroxetine Hcl	Paroxetine Hcl	18	36	1080	186.82		#					*
1508247826	Ford	Tami	Forest City	NC	37	Nurse Practitioner	S	Paroxetine Hcl	Paroxetine Hcl	62	92	2757	606.71	15		51	77	523.99	2307	#
1508248436	Chapman	Kelly	Kenova	WV	54	Nurse Practitioner	S	Paroxetine Hcl	Paroxetine Hcl	43	61	1830	450.57	11		20	28	255.76	840	*
1508249855	Weber	Ashley	Coos Bay	OR	41	Nurse Practitioner	S	Paroxetine Hcl	Paroxetine Hcl	16	24	720	223.23		#					*
1508250580	Smith	Diane	Provo	UT	49	Nurse Practitioner	S	Paroxetine Hcl	Paroxetine Hcl	21	31	930	296.93		#					*
1508256074	Timmons	Ashley	Kernersville	NC	37	Nurse Practitioner	S	Paroxetine Hcl	Paroxetine Hcl	34	64	1920	269.7		#					*
1508256702	Carter	Jessica	Swanton	OH	39	Nurse Practitioner	S	Paroxetine Hcl	Paroxetine Hcl	19	39	1170	186.73		#					*
1508258427	Dippe	Megan	Renton	WA	53	Physician Assistant	S	Paroxetine Hcl	Paroxetine Hcl	15	38	1140	179.27			15	38	179.27	1140	*
1508259862	Groves	Barry	Greenville	KY	21	Nurse Practitioner	S	Paroxetine Hcl	Paroxetine Hcl	14	20	600	109.1			14	20	109.1	600	*
1508261504	Gielbunt	Keri	Cameron	TX	48	Nurse Practitioner	S	Paroxetine Hcl	Paroxetine Hcl	12	14	420	113.3			12	14	113.3	420	*
1508263013	Headley	Craig	Carle Place	NY	36	Nurse Practitioner	S	Paroxetine Hcl	Paroxetine Hcl	30	30	900	451.83		#					*
1508264078	Martinez	Aida	Miami	FL	12	Physician Assistant	S	Paroxetine Hcl	Paroxetine Hcl	13	19	570	279.22			13	19	279.22	570	*
1508264862	Skibba	Anna	Parker	SD	46	Physician Assistant	S	Paroxetine Hcl	Paroxetine Hcl	11	27	807	186.47			11	27	186.47	807	*
1508265737	Sullivan	Jessica	Baltimore	MD	24	Nurse Practitioner	S	Paroxetine Hcl	Paroxetine Hcl	30	38	1110	268.65		*					*
1508269192	Johnston	Brian	Los Gatos	CA	6	Physician Assistant	S	Paroxetine Hcl	Paroxetine Hcl	11	23	690	259.39		*					*
1508271784	Haas	Holly	Yoakum	TX	48	Nurse Practitioner	S	Paroxetine Hcl	Paroxetine Hcl	15	29	870	104.92		#					*
1508273582	Gleason	Kirstin	Westfield	NY	36	Nurse Practitioner	S	Paroxetine Hcl	Paroxetine Hcl	17	25	750	144.14		*					*
1508273590	Pursley	Mallory	Tacoma	WA	53	Nurse Practitioner	S	Paroxetine Hcl	Paroxetine Hcl	19	57	1710	467.75		*					*
1508275512	Collins	Shelly	Moberly	MO	29	Nurse Practitioner	S	Paroxetine Hcl	Paroxetine Hcl	29	35	1042	171.71			29	35	171.71	1042	*
1508278789	French	Robin	Corning	NY	36	Nurse Practitioner	S	Paroxetine Hcl	Paroxetine Hcl	12	16	480	122.81		*					*
1508279050	Owens	Kathleen	Cincinnati	OH	39	Nurse Practitioner	S	Paroxetine Hcl	Paroxetine Hcl	21	21	630	243.54		*					*
1508284845	Irwin	Andrea	Bardstown	KY	21	Nurse Practitioner	S	Paroxetine Hcl	Paroxetine Hcl	27	43	1290	265.7		*					*
1508286212	Ervin	Tracy	Jacksonville	FL	12	Nurse Practitioner	S	Paroxetine Hcl	Paroxetine Hcl	61	80	2400	368.09	12	*					*
1508291279	Islam	Mohammed	Fort Myers	FL	12	Family Practice	S	Paroxetine Hcl	Paroxetine Hcl	12	12	315	113.62			0	0	0	0	#
1508291790	Mohammad Begum	Shabaz	Pana	IL	17	Family Practice	S	Paroxetine Hcl	Paroxetine Hcl	20	26	780	161.36			20	26	161.36	780	*
1508295908	Haderer	Joann	Petoskey	MI	26	Nurse Practitioner	S	Paroxetine Hcl	Paroxetine Hcl	13	33	990	241.1		*					*
1508296617	Diaz	Alain	Miami	FL	12	Physician Assistant	S	Paroxetine Hcl	Paroxetine Hcl	23	27	810	259.79		#					*
1508296773	Wagner	Jennifer	Corning	NY	36	Nurse Practitioner	S	Paroxetine Hcl	Paroxetine Hcl	11	11	77	39.43			11	11	39.43	77	*
1508296922	Horne	Donald	Phoenix	AZ	4	Nurse Practitioner	S	Paroxetine Hcl	Paroxetine Hcl	31	32	956	208.16		*					*
1508302605	Olmstead	Jeremy	Pensacola	FL	12	Nurse Practitioner	S	Paroxetine Hcl	Paroxetine Hcl	13	15	450	80.78			0	0	0	0	#
1508305715	Adkins	Brandi	Pikeville	KY	21	Nurse Practitioner	S	Paroxetine Hcl	Paroxetine Hcl	19	21	630	116.16		*					*
1508308131	Johnson	Paulette	Southaven	MS	28	Nurse Practitioner	S	Paroxetine Hcl	Paroxetine Hcl	11	21	630	79.22			11	21	79.22	630	*
1508313867	Browning	James	Anderson	SC	45	Nurse Practitioner	S	Paroxetine Hcl	Paroxetine Hcl	11	29	870	147.44		*					*
1508315839	Wells	Kimberly	Wytheville	VA	51	Nurse Practitioner	S	Paroxetine Hcl	Paroxetine Hcl	72	98	2925	832.42	14		13	19	104.54	570	*
1508318767	Gindt	Jennifer	Yakima	WA	53	Nurse Practitioner	S	Paroxetine Hcl	Paroxetine Hcl	27	37	1110	220.59		#					*
1508319351	Ward	James	Cleveland	OH	39	Nurse Practitioner	S	Paroxetine Hcl	Paroxetine Hcl	24	24	715	266.52		*					*
1508800442	Lopez	Javier	South Miami	FL	12	Neurology	S	Paroxetine Hcl	Paroxetine Hcl	13	27	800	396.9		*					*
1508800442	Lopez	Javier	South Miami	FL	12	Neurology	S	Paxil	Paroxetine Hcl	12	12	360	2392.93			12	12	2392.93	360	*
1508800459	Halmi	Jillian	Erie	PA	42	Family Practice	S	Paroxetine Hcl	Paroxetine Hcl	26	34	1014	356.12			13	21	197.91	630	*
1508800491	Robillard	Kristen	Hamburg	NY	36	Family Practice	S	Paroxetine Hcl	Paroxetine Hcl	23	53	1590	442.37		#					*
1508800566	Geraghty	John	Centennial	CO	8	Family Practice	S	Paroxetine Hcl	Paroxetine Hcl	19	37	1110	164.65		#					*
1508800707	Evans	Jamie	Dadeville	AL	1	Family Practice	S	Paroxetine Hcl	Paroxetine Hcl	19	27	810	245.46			19	27	245.46	810	*
1508800814	Forgey	William	Merrillville	IN	18	General Practice	S	Paroxetine Hcl	Paroxetine Hcl	12	34	1020	228.09			12	34	228.09	1020	*
1508800830	Akmese	Fatma	Rochester	NY	36	Family Practice	S	Paroxetine Hcl	Paroxetine Hcl	35	43	1290	296.31			17	17	116.91	510	*
1508800848	Dahlberg	Jason	Greenwood	SC	45	Family Practice	S	Paroxetine Hcl	Paroxetine Hcl	19	35	1050	341.29		#					*
1508800954	Koyfman	Liliya	Warwick	RI	44	Psychiatry	S	Paroxetine Hcl	Paroxetine Hcl	81	81	2333	1177.35			24	24	190.93	672	*
1508801242	Poveda	Leon	Lantana	FL	12	Family Practice	S	Paroxetine Hcl	Paroxetine Hcl	27	73	2190	338.51		#					*
1508801333	Wong	George	Springfield	MO	29	Neurology	S	Paroxetine Hcl	Paroxetine Hcl	28	44	1320	324.62		#					*
1508801358	Yohn	Sheilah	Hershey	PA	42	Nurse Practitioner	S	Paroxetine Hcl	Paroxetine Hcl	22	24	701	160.56		*					*
1508801606	Hougaard	Joni	West Jordan	UT	49	Family Practice	S	Paroxetine Hcl	Paroxetine Hcl	11	31	930	160.56		*					*
1508801689	Justice	Marilyn	Colleyville	TX	48	Family Practice	S	Paroxetine Hcl	Paroxetine Hcl	16	22	660	136.06			16	22	136.06	660	*
1508801994	Vaisman	Boris	Woodland Hills	CA	6	Family Practice	S	Brisdelle	Paroxetine Mesylate	11	11	330	2004.42			11	11	2004.42	330	*
1508801994	Vaisman	Boris	Woodland Hills	CA	6	Family Practice	S	Paroxetine Hcl	Paroxetine Hcl	28	40	1200	150.49		#					*
1508802216	Goodwin Chambers	Shannon	Madill	OK	40	Family Practice	S	Paroxetine Hcl	Paroxetine Hcl	13	33	990	115.1			13	33	115.1	990	*
1508802224	Jahn	David	Toledo	OH	39	Psychiatry	S	Paroxetine Hcl	Paroxetine Hcl	16	16.7	500	174.91		*					*
1508802364	Singh	Parminder	Conneaut	OH	39	Internal Medicine	S	Paroxetine Hcl	Paroxetine Hcl	62	106	3137	892.83	17		41	85	662.35	2523	#
1508802729	Desai	Rohit	Philadelphia	PA	42	Internal Medicine	S	Paroxetine Hcl	Paroxetine Hcl	33	73	2164	478.21			33	73	478.21	2164	*
1508802737	Chumley	Angela	Rincon	GA	13	Nurse Practitioner	S	Paroxetine Hcl	Paroxetine Hcl	53	97	2887	564.71	14		53	97	564.71	2887		14
1508802802	Boyle	Jennifer	Brookings	OR	41	Nurse Practitioner	S	Paroxetine Hcl	Paroxetine Hcl	11	11	330	92.07			11	11	92.07	330	*
1508802935	Butler	James	Stratford	CT	9	Neurology	S	Paroxetine Hcl	Paroxetine Hcl	27	33	990	326.76		*					*
1508803545	Vargas	Tammy	Auburn	MA	25	Family Practice	S	Paroxetine Hcl	Paroxetine Hcl	40	116	3480	488.31	12	#					#
1508803776	Ciechna	Scott	Channahon	IL	17	Family Practice	S	Paroxetine Hcl	Paroxetine Hcl	34	56	1680	262.24		#					*
1508803883	Neirouz	Yvette	Cincinnati	OH	39	Internal Medicine	S	Paroxetine Hcl	Paroxetine Hcl	17	29	870	281.32			17	29	281.32	870	*
1508804402	Felzer	Stuart	Wilmington	DE	10	Family Practice	S	Paroxetine Hcl	Paroxetine Hcl	20	36	1080	124.56			20	36	124.56	1080	*
1508804618	Salcedo	Jorge	Cypress	TX	48	Family Practice	S	Paroxetine Hcl	Paroxetine Hcl	11	24	718	114.9			11	24	114.9	718	*
1508804634	Graves-Austin	Lisa	Tyler	TX	48	Internal Medicine	S	Paroxetine Hcl	Paroxetine Hcl	53	83	2475	511.83	14		38	66	428.6	1965	#
1508804642	Kerkvliet	Gary	Baltimore	MD	24	Internal Medicine	S	Paroxetine Hcl	Paroxetine Hcl	20	52	1560	277.69		#					*
1508805151	Adler	Kenneth	Tucson	AZ	4	Family Practice	S	Paroxetine Hcl	Paroxetine Hcl	27	59	1771	472.15			27	59	472.15	1771	*
1508805391	Keller	Gayle	Falls City	NE	31	Nurse Practitioner	S	Paroxetine Hcl	Paroxetine Hcl	13	17	510	144.98		*					*
1508805532	Dupree	Eric	Winnfield	LA	22	Family Practice	S	Paroxetine Hcl	Paroxetine Hcl	80	84	2471	688.59	13	#					#
1508805615	Ferguson-Avery	Sally	Shamokin Dam	PA	42	Pediatric Medicine	S	Paroxetine Hcl	Paroxetine Hcl	30	54	1604	270.63		#					*
1508805664	Hazlett	Donald	Milford	DE	10	Psychiatry & Neurology	T	Paroxetine Hcl	Paroxetine Hcl	54	58	1723	891.52			12	12	107.1	360	*
1508805672	Dixon	Scott	Dora	AL	1	Emergency Medicine	S	Paroxetine Hcl	Paroxetine Hcl	26	32	960	149.26			14	20	88.42	600	*
1508805680	Schroer	Eric	Hilliard	OH	39	Family Practice	S	Paroxetine Hcl	Paroxetine Hcl	42	74	2220	850.71			29	61	428.31	1830	*
1508805821	Field	Deborah	Worcester	MA	25	Psychiatry & Neurology	T	Paroxetine Hcl	Paroxetine Hcl	23	23	690	156.63			23	23	156.63	690	*
1508806100	Mcguire	Heather	Billings	MT	30	Nephrology	S	Paroxetine Cr	Paroxetine Hcl	13	13	390	922.76			13	13	922.76	390	*
1508806514	Peairs	Kimberly	Baltimore	MD	24	Internal Medicine	S	Paroxetine Hcl	Paroxetine Hcl	17	17	510	153.44			17	17	153.44	510	*
1508806712	Morales	Javier	Greenvale	NY	36	Internal Medicine	S	Paroxetine Hcl	Paroxetine Hcl	17	49	1470	632.77			17	49	632.77	1470	*
1508806779	Ellis	Jamie	Queensbury	NY	36	Nurse Practitioner	S	Paroxetine Hcl	Paroxetine Hcl	12	12	360	121.18			12	12	121.18	360	*
1508806811	Jones	Sidney	Chaska	MN	27	Internal Medicine	S	Paroxetine Hcl	Paroxetine Hcl	12	20.1	603	111.52		*					*
1508806951	Gettys	Jacqueline	Ewing	NJ	34	Internal Medicine	S	Paroxetine Hcl	Paroxetine Hcl	30	40	1184	367.4			30	40	367.4	1184	*
1508807116	Berntson	Mark	Crosby	MN	27	Family Practice	S	Paroxetine Hcl	Paroxetine Hcl	16	30	756	95.73		*					*
1508807934	Knable	Jana	Indianapolis	IN	18	Psychiatry	S	Paroxetine Hcl	Paroxetine Hcl	15	15	450	91.75		*					*
1508808007	Rago	Andres	Keystone	WV	54	General Practice	S	Paroxetine Hcl	Paroxetine Hcl	14	14	420	48.54			0	0	0	0	#
1508808197	Rutan	Angie	Bellefontaine	OH	39	Nurse Practitioner	S	Paroxetine Hcl	Paroxetine Hcl	40	68	2040	706.22		#					*
1508808346	Taylor	Gregory	Baltimore	MD	24	Infectious Disease	S	Paroxetine Hcl	Paroxetine Hcl	28	28	840	225.63			0	0	0	0	#
1508808361	Kalfas	Mina	Ft Wright	KY	21	Family Practice	S	Paroxetine Hcl	Paroxetine Hcl	65	101	3030	703.91	18		47	83	457.67	2490	#
1508808700	Currier	Daryl	Stockdale	TX	48	Family Practice	S	Paroxetine Hcl	Paroxetine Hcl	30	48	1440	458.67			17	23	261.11	690	*
1508808742	Jones	Lucy	Fayetteville	AR	5	Nurse Practitioner	S	Paroxetine Hcl	Paroxetine Hcl	14	14	420	108.67		*					*
1508808825	Yuen	Honling	Dallas	TX	48	Internal Medicine	S	Paroxetine Hcl	Paroxetine Hcl	17	31	930	187.87		#					*
1508808999	Kuptel	Irma	Park Ridge	IL	17	Internal Medicine	S	Paroxetine Hcl	Paroxetine Hcl	19	55	1650	311.5		#					*
1508809013	Jennings	Stewart	Chesterfield	VA	51	Internal Medicine	S	Paroxetine Hcl	Paroxetine Hcl	21	25	750	125.3		#					*
1508809260	Lee	Choon	Dearborn	MI	26	Radiation Oncology	S	Paroxetine Hcl	Paroxetine Hcl	11	17	510	81.26		*					*
1508809344	Carles	Javier	Chapin	SC	45	Family Practice	S	Paroxetine Hcl	Paroxetine Hcl	57	85	2550	731.74	12		15	19	168.12	570	*
1508809500	Yntema	Laurie	Bangor	ME	23	Internal Medicine	S	Paroxetine Hcl	Paroxetine Hcl	26	26	755	313.81			26	26	313.81	755	*
1508809781	Doshi	Heena	Portland	OR	41	Family Practice	S	Paroxetine Hcl	Paroxetine Hcl	11	29	870	312.93		*					*
1508809856	Vizel	David	Los Angeles	CA	6	Internal Medicine	S	Paroxetine Hcl	Paroxetine Hcl	39	39	1170	291.01			39	39	291.01	1170	*
1508809971	Roby	Robert	Baltimore	MD	24	Internal Medicine	S	Paroxetine Hcl	Paroxetine Hcl	33	59	1770	463.78	11	*					*
1508810227	Owens	Crystal	Irwinton	GA	13	Family Practice	S	Paroxetine Hcl	Paroxetine Hcl	18	22	660	189.84		*					*
1508810326	Raman	Vidya	Sun City	AZ	4	Internal Medicine	S	Paroxetine Hcl	Paroxetine Hcl	24	50	1500	327.43			24	50	327.43	1500	*
1508810813	Greco	Ronald	Buffalo	NY	36	Emergency Medicine	S	Paroxetine Hcl	Paroxetine Hcl	20	28	815	107.91		*					*
1508811191	Farrimond	Donald	Reno	NV	32	Family Practice	S	Paroxetine Hcl	Paroxetine Hcl	20	54	1620	249.96			20	54	249.96	1620	*
1508811241	Duncan	Woodrow	Emporia	KS	20	Internal Medicine	S	Paroxetine Hcl	Paroxetine Hcl	25	49	1441	201.72			25	49	201.72	1441	*
1508811860	Carroll	John	Knoxville	TN	47	Internal Medicine	S	Paroxetine Hcl	Paroxetine Hcl	30	40	1200	227.07			11	21	127.39	630	*
1508811951	Broughton	Stephanie	Harrison	OH	39	Family Practice	S	Paroxetine Hcl	Paroxetine Hcl	26	78	2340	663.34			26	78	663.34	2340	*
1508811993	Miah	Korshed	Hackensack	NJ	34	Psychiatry	S	Paroxetine Hcl	Paroxetine Hcl	63	65	1900	407.31	13		51	53	319.5	1570	*
1508812041	Lagdan	Sylvia	Tacoma	WA	53	Nurse Practitioner	S	Paroxetine Hcl	Paroxetine Hcl	410	436	12996	4034.61	48		39	43	303.32	1288	*
1508812314	Chin	Robert	Modesto	CA	6	Family Practice	S	Paroxetine Hcl	Paroxetine Hcl	17	33	990	148.1			17	33	148.1	990	*
1508812488	Soni	Pravin	Mount Clemens	MI	26	Psychiatry	S	Paroxetine Hcl	Paroxetine Hcl	143	143.5	4295	1070.81	18		24	24	231.62	720	*
1508813171	Meza	Ana	El Paso	TX	48	Family Practice	S	Paroxetine Hcl	Paroxetine Hcl	11	21	630	88.61		*					*
1508813213	Thorsgard	Knute	Detroit Lakes	MN	27	Family Practice	S	Paroxetine Hcl	Paroxetine Hcl	29	61	1798	314.28			18	50	209.01	1484	*
1508813254	Rouchell	Alvin	New Orleans	LA	22	Psychiatry	S	Paroxetine Hcl	Paroxetine Hcl	102	138	3866	1013.51	14		91	123	921.32	3416	#
1508813346	Segaram	Sandira	Hackettstown	NJ	34	Internal Medicine	S	Paroxetine Hcl	Paroxetine Hcl	46	76	2247	644.39		#					*
1508813395	Argasinski	Alexandra	Lowell	MA	25	Internal Medicine	S	Paroxetine Hcl	Paroxetine Hcl	25	75	2250	407.9			25	75	407.9	2250	*
1508813478	Hamman	Chelsea	Marion	VA	51	Family Practice	S	Paroxetine Hcl	Paroxetine Hcl	70	124	3676	671.75	14		49	91	475.95	2686	*
1508813593	Patel	Priti	Kenosha	WI	55	Internal Medicine	S	Paroxetine Hcl	Paroxetine Hcl	15	27	810	72.97			15	27	72.97	810	*
1508813684	Hallas	Gregory	Vancouver	WA	53	Internal Medicine	S	Paroxetine Hcl	Paroxetine Hcl	49	121	3620	769.06	12		37	109	628.23	3260	#
1508813742	Ensminger	Bobby	Ruston	LA	22	Family Practice	S	Paroxetine Hcl	Paroxetine Hcl	43	75	2250	412.98			43	75	412.98	2250	*
1508813809	Oster	Marc	Butler	PA	42	Internal Medicine	S	Paroxetine Hcl	Paroxetine Hcl	40	40	1145	447.25			40	40	447.25	1145	*
1508813833	Noll	Betty	Marceline	MO	29	Emergency Medicine	S	Paroxetine Hcl	Paroxetine Hcl	99	137	3654	815.89	15	#					#
1508814203	Jens	Daniel	Mandeville	LA	22	Family Practice	S	Paroxetine Hcl	Paroxetine Hcl	13	39	1170	181.32			13	39	181.32	1170	*
1508814922	Allen	Steven	Millbrook	AL	1	Emergency Medicine	S	Paroxetine Hcl	Paroxetine Hcl	37	67	1999	319.66	11		18	34	155.73	1020	*
1508815069	Rowe	John	Mt Pleasant	SC	45	Family Practice	S	Paroxetine Hcl	Paroxetine Hcl	16	42	1260	231.84			16	42	231.84	1260	*
1508815606	Miller	Alan	Dunwoody	GA	13	Internal Medicine	S	Paroxetine Hcl	Paroxetine Hcl	25	37	1110	185.84			25	37	185.84	1110	*
1508815713	Aldridge	Marcenia	Mccomb	MS	28	Nurse Practitioner	S	Paroxetine Hcl	Paroxetine Hcl	23	39	1140	121.99			23	39	121.99	1140	*
1508815929	Nguyen	Hoai Nghia	Massillon	OH	39	Internal Medicine	S	Paroxetine Hcl	Paroxetine Hcl	39	49	1383	298.29		#					*
1508816265	Gupta	Temple	Bullhead City	AZ	4	Physician Assistant	S	Paroxetine Hcl	Paroxetine Hcl	13	35	1050	230.87		*					*
1508816331	Dayton	Jared	Mesa	AZ	4	Family Practice	S	Paroxetine Hcl	Paroxetine Hcl	88	186	5549	1213.83	25		74	162	1125.68	4829	#
1508816570	Land	Grant	Covington	GA	13	Physician Assistant	S	Paroxetine Hcl	Paroxetine Hcl	25	27	810	196.4			13	15	141.09	450	*
1508816596	Watters	Thomas	San Mateo	CA	6	Nuclear Medicine	S	Paroxetine Hcl	Paroxetine Hcl	22	42	1260	418.61			22	42	418.61	1260	*
1508816729	Abidi	S	Maple Shade	NJ	34	Neurology	S	Paroxetine Hcl	Paroxetine Hcl	38	82	2460	479.9	12		38	82	479.9	2460		12
1508816752	Gallego	Manuel	Arcadia	FL	12	Psychiatry	S	Paroxetine Hcl	Paroxetine Hcl	141	153	4575	950.64	23		50	60	336.35	1800	*
1508816901	Weiner	Lawrence	Niles	IL	17	Internal Medicine	S	Paroxetine Hcl	Paroxetine Hcl	62	156	4680	629.29	19		62	156	629.29	4680		19
1508817214	Wong	Allen	Matthews	NC	37	Internal Medicine	S	Paroxetine Hcl	Paroxetine Hcl	33	65	1950	359.43			33	65	359.43	1950	*
1508817438	Martinez	Adolfo	Miami	FL	12	General Practice	S	Paroxetine Hcl	Paroxetine Hcl	28	38	1140	471.43			28	38	471.43	1140	*
1508817677	Whitney	Cynthia	Tumwater	WA	53	Family Practice	S	Paroxetine Hcl	Paroxetine Hcl	13	21	630	143.59			13	21	143.59	630	*
1508817750	Dupont	Michael	La Grange Highlands	IL	17	Family Practice	S	Paroxetine Hcl	Paroxetine Hcl	18	42	1260	194.96			18	42	194.96	1260	*
1508818147	Bendi	Indumathi	Atlanta	GA	13	Internal Medicine	S	Paroxetine Hcl	Paroxetine Hcl	27	35	1050	137.8			15	23	112.65	690	*
1508818162	Lattin	Neil	Rising Sun	MD	24	Family Practice	S	Paroxetine Hcl	Paroxetine Hcl	44	62	1804	390.12			27	45	261.87	1294	*
1508818253	Badr	Ahmed	Anaheim	CA	6	Pulmonary Disease	S	Paroxetine Hcl	Paroxetine Hcl	19	27	810	239.06			19	27	239.06	810	*
1508818410	Ellenberger	Thomas	Johnstown	PA	42	Internal Medicine	S	Paroxetine Hcl	Paroxetine Hcl	106	236.2	7013	1705.37	26	#					#
1508818568	Hotmire	Darrel	Bluffton	OH	39	Family Practice	S	Paroxetine Hcl	Paroxetine Hcl	16	30	900	231.29		*					*
1508818675	Whetstone	Noah	Mobile	AL	1	Internal Medicine	S	Paroxetine Hcl	Paroxetine Hcl	37	71.1	2108	478.21	11	#					*
1508818873	Schaeffer	Jill	Raleigh	NC	37	Internal Medicine	S	Paroxetine Hcl	Paroxetine Hcl	30	84	2520	386.18	12	#					#
1508818931	Tucker	Michael	Glendale	AZ	4	Physician Assistant	S	Paroxetine Hcl	Paroxetine Hcl	13	18	540	102.89			0	0	0	0	#
1508819293	Pampati	Jayalakshmi	Hazard	KY	21	Rheumatology	S	Paroxetine Hcl	Paroxetine Hcl	15	15	450	165.41		*					*
1508819335	Mccune	Douglas	Richmond	MO	29	Family Practice	S	Paroxetine Hcl	Paroxetine Hcl	21	21	610	246.92			0	0	0	0	#
1508819822	Rivera	Francisco	Comerio	PR	72	General Practice	S	Paroxetine Er	Paroxetine Hcl	22	22	660	2817.91			22	22	2817.91	660	*
1508819822	Rivera	Francisco	Comerio	PR	72	General Practice	S	Paroxetine Hcl	Paroxetine Hcl	39	39	1170	311.01			26	26	207.96	780	*
1508820234	Lucas	Marvin	Cincinnati	OH	39	Family Practice	S	Paroxetine Hcl	Paroxetine Hcl	48	82	2460	575.91		#					*
1508820242	Weingarten	Elizabeth	East Aurora	NY	36	Family Practice	S	Paroxetine Hcl	Paroxetine Hcl	11	29.4	881	234.83		*					*
1508820275	Armstrong	Kelly	Springfield	MA	25	Internal Medicine	S	Paroxetine Hcl	Paroxetine Hcl	43	77	2293	391.64	12		30	64	321.53	1911	#
1508820283	Klawitter	Art	Needville	TX	48	Family Practice	S	Paroxetine Hcl	Paroxetine Hcl	54	90	2700	643.29	11	#					*
1508820374	Sprague	Lauralee	Gowanda	NY	36	Nurse Practitioner	S	Paroxetine Hcl	Paroxetine Hcl	13	15	450	506.87		*					*
1508820523	O'neill	Joseph	Ottsville	PA	42	Family Practice	S	Paroxetine Hcl	Paroxetine Hcl	41	49.4	1425	507.12			41	49.4	507.12	1425	*
1508820689	Montera	Mark	Lake Katrine	NY	36	Family Practice	S	Paroxetine Hcl	Paroxetine Hcl	15	35	1050	250.83			15	35	250.83	1050	*
1508820903	Carson	Robin	Tulsa	OK	40	Obstetrics & Gynecology	S	Paroxetine Hcl	Paroxetine Hcl	11	11	330	49.61			11	11	49.61	330	*
1508821026	Ozan	Aydin	Franklin	TN	47	Internal Medicine	S	Paroxetine Hcl	Paroxetine Hcl	11	13	390	37.44			11	13	37.44	390	*
1508821174	Beverly	Vernis	Chesapeake	VA	51	Internal Medicine	S	Paroxetine Hcl	Paroxetine Hcl	122	146	4283	1141.7	25		40	54	216.33	1596	*
1508821315	Brous	Nancy	Chocowinity	NC	37	Family Practice	S	Paroxetine Hcl	Paroxetine Hcl	42	70	2100	372.07	11		42	70	372.07	2100		11
1508821414	Newell	Debra	Rosemount	MN	27	Internal Medicine	S	Paroxetine Hcl	Paroxetine Hcl	35	91	2730	349.63		#					*
1508821463	Thell	Rudy	Saint Paul	MN	27	Internal Medicine	S	Paroxetine Hcl	Paroxetine Hcl	13	37	1110	307.85		*					*
1508821489	Rao	Aruna	East Brunswick	NJ	34	Geriatric Medicine	S	Paroxetine Hcl	Paroxetine Hcl	12	12	342	250.21			12	12	250.21	342	*
1508821562	Bessette	Robert	Cranston	RI	44	Psychiatry	S	Paroxetine Hcl	Paroxetine Hcl	58	66	1963	334.2	11		14	14	70.3	420	*
1508821588	Psarakis	Mark	Melbourne	FL	12	Internal Medicine	S	Paroxetine Hcl	Paroxetine Hcl	22	50	1500	302.61		*					*
1508821745	Kumar	Muskula	Silver City	NM	35	Internal Medicine	S	Paroxetine Hcl	Paroxetine Hcl	31	57	1710	267.07		#					*
1508821836	Lee	Jenny	Palmyra	PA	42	Family Practice	S	Paroxetine Hcl	Paroxetine Hcl	15	23	690	101.9		*					*
1508821877	Shah	Rajesh	Belle Vernon	PA	42	Internal Medicine	S	Paroxetine Hcl	Paroxetine Hcl	57	91	2626	627.59	13		57	91	627.59	2626		13
1508821992	Berry	Richard	Whiteville	NC	37	Internal Medicine	S	Paroxetine Hcl	Paroxetine Hcl	43	53	1446	285.55			31	41	216.75	1086	*
1508822172	Gordon	Anthony	Pine Bluff	AR	5	Family Practice	S	Paroxetine Hcl	Paroxetine Hcl	13	13.3	396	210.91			13	13.3	210.91	396	*
1508822354	Mosier	Michael	Manhattan	KS	20	Family Practice	S	Paroxetine Hcl	Paroxetine Hcl	35	57	1710	380.1			35	57	380.1	1710	*
1508822362	Patel	Trupti	Westland	MI	26	Internal Medicine	S	Paroxetine Hcl	Paroxetine Hcl	13	39	1170	254.48			13	39	254.48	1170	*
1508822370	Irizarry-Pabon	Luis	Coto Laurel	PR	72	Internal Medicine	S	Paroxetine Hcl	Paroxetine Hcl	13	21	630	145			13	21	145	630	*
1508822495	Turner	Kevin	Alcoa	TN	47	Family Practice	S	Paroxetine Hcl	Paroxetine Hcl	19	49	1470	385.26			19	49	385.26	1470	*
1508822537	Naghmi	Rifat	Garland	TX	48	Internal Medicine	S	Paroxetine Hcl	Paroxetine Hcl	23	69	2070	575.87		#					*
1508822768	Drummond	Peter	Stockton	CA	6	Internal Medicine	S	Paroxetine Hcl	Paroxetine Hcl	26	52	1560	276.33		#					*
1508822784	Caswell	Jolinda	Centerville	OH	39	Family Practice	S	Paroxetine Hcl	Paroxetine Hcl	60	156	4680	1471.64	18		49	145	1310.02	4350	#
1508823006	Day	James	Kansas City	MO	29	Pediatric Medicine	S	Paroxetine Hcl	Paroxetine Hcl	11	11	330	50			11	11	50	330	*
1508823105	Davis	Rebecca	Iowa City	IA	19	Internal Medicine	S	Paroxetine Hcl	Paroxetine Hcl	20	60	1800	203.68		#					*
1508823295	Gunn	Andrew	St Augustine	FL	12	Family Practice	S	Paroxetine Hcl	Paroxetine Hcl	19	53	1590	321.75			19	53	321.75	1590	*
1508823519	Sheidayi	Perry	Irvine	CA	6	Family Practice	S	Paroxetine Hcl	Paroxetine Hcl	11	11	330	238.07			0	0	0	0	#
1508823683	Andrews	Mark	Lakewood	WA	53	Nurse Practitioner	S	Paroxetine Hcl	Paroxetine Hcl	17	17	510	209.52		*					*
1508823790	Kurata	Lance	Honolulu	HI	15	Internal Medicine	S	Paroxetine Hcl	Paroxetine Hcl	16	34	1020	223.47			16	34	223.47	1020	*
1508823899	Crook	Corrie	Clarksville	TN	47	Nurse Practitioner	S	Paroxetine Hcl	Paroxetine Hcl	15	15	448	113.48			0	0	0	0	#
1508823998	Sampat	Parag	Waterloo	IA	19	Internal Medicine	S	Paroxetine Hcl	Paroxetine Hcl	36	73.7	2179	302.04	13		36	73.7	302.04	2179		13
1508824111	Norvid	Peter	La Grange	IL	17	Internal Medicine	T	Paroxetine Hcl	Paroxetine Hcl	27	27	810	395.56			27	27	395.56	810	*
1508824145	Johnson	Nicole	Arlington	TX	48	Family Practice	S	Paroxetine Hcl	Paroxetine Hcl	18	36	1080	240.39			18	36	240.39	1080	*
1508824723	Cernovich	Rick	Sheffield	IL	17	Emergency Medicine	S	Paroxetine Hcl	Paroxetine Hcl	44	96	2880	636.12			33	63	381.44	1890	*
1508824871	Johnson	Christopher	Rogers	AR	5	Family Practice	S	Paroxetine Hcl	Paroxetine Hcl	25	51	1530	264			14	40	187	1200	*
1508824897	Brignola	Joseph	Nutley	NJ	34	Internal Medicine	S	Paroxetine Hcl	Paroxetine Hcl	17	17	497	192.14		*					*
1508824970	Dollar	Mark	West Monroe	LA	22	Family Practice	S	Paroxetine Hcl	Paroxetine Hcl	21	33	990	180.88			21	33	180.88	990	*
1508825027	Alav	Faramarz	Fontana	CA	6	Internal Medicine	S	Paroxetine Hcl	Paroxetine Hcl	31	41	1230	168.54			31	41	168.54	1230	*
1508825191	Rygg	Sandra	Monroeville	PA	42	Obstetrics & Gynecology	S	Paroxetine Er	Paroxetine Hcl	11	11	330	801.24			11	11	801.24	330	*
1508825290	Vanlowe-Marable	Krystal	Las Vegas	NV	32	Obstetrics & Gynecology	S	Paroxetine Hcl	Paroxetine Hcl	12	12	343	114.85		*					*
1508825431	Hutton	Carl	Mt Airy	NC	37	Physician Assistant	S	Paroxetine Hcl	Paroxetine Hcl	13	27	810	165.73		*					*
1508825522	Witte	Darren	Chesterfield	VA	51	Internal Medicine	S	Paroxetine Hcl	Paroxetine Hcl	14	40	1200	167.35			14	40	167.35	1200	*
1508825548	Liaw	William	Macungie	PA	42	Family Practice	S	Paroxetine Hcl	Paroxetine Hcl	24	38.4	1152	363.49			24	38.4	363.49	1152	*
1508825662	Caruso	Alfred	Palm Desert	CA	6	Family Practice	S	Paroxetine Hcl	Paroxetine Hcl	65	121	3630	816.44	14		65	121	816.44	3630		14
1508825761	Schmidt	Jill	Long Beach	CA	6	Nurse Practitioner	S	Paroxetine Hcl	Paroxetine Hcl	25	35.2	1033	352.36		*					*
1508825894	Kinkade	Scott	Columbia	MO	29	Family Practice	S	Paroxetine Hcl	Paroxetine Hcl	13	13	356	103.39			13	13	103.39	356	*
1508826082	Sunvold-Palmer	Janelle	Olivia	MN	27	Nurse Practitioner	S	Paroxetine Hcl	Paroxetine Hcl	17	43	1290	288.53		*					*
1508826439	Calabrese	Joanne	Tamaqua	PA	42	Internal Medicine	S	Paroxetine Hcl	Paroxetine Hcl	117	149	4420	1199.15	15		105	137	1002.03	4060	#
1508826488	Chan	Robert	Alhambra	CA	6	Internal Medicine	S	Paroxetine Hcl	Paroxetine Hcl	15	17	510	56.18			15	17	56.18	510	*
1508826561	Sewchand	Franz	Catonsville	MD	24	Internal Medicine	S	Paroxetine Hcl	Paroxetine Hcl	17	51	1530	331.47		#					*
1508826595	Kessell	Maria	Spencer	WV	54	Family Practice	S	Paroxetine Hcl	Paroxetine Hcl	120	294	8705	1745.68	37		105	249	1548.95	7355	#
1508826678	Mulligan	Kathryn	Dyer	IN	18	Internal Medicine	S	Paroxetine Hcl	Paroxetine Hcl	29	69	2041	484.05		#					*
1508826975	Kutchera	Karen	Washington	NC	37	Nurse Practitioner	S	Paroxetine Hcl	Paroxetine Hcl	12	28	840	136.27		*					*
1508827700	Parrott	Robert	Hot Springs	AR	5	Family Practice	S	Paroxetine Hcl	Paroxetine Hcl	13	29	870	100.95		*					*
1508827858	Lipke	Jeffrey	Alexandria	MN	27	Family Practice	S	Paroxetine Hcl	Paroxetine Hcl	22	36	1064	236.8			22	36	236.8	1064	*
1508827874	Lenderman	Mark	Asheville	NC	37	Family Practice	S	Paroxetine Hcl	Paroxetine Hcl	48	112	3360	638.25	12	#					#
1508827981	Romer	Laurel	Madison	WI	55	Internal Medicine	S	Paroxetine Hcl	Paroxetine Hcl	16	26	750	135.95			16	26	135.95	750	*
1508828229	Braun	Maria	Wyomissing	PA	42	Family Practice	S	Paroxetine Hcl	Paroxetine Hcl	21	37	1110	154.6			21	37	154.6	1110	*
1508828245	Chadwick	Daniel	Crowley	TX	48	Family Practice	S	Paroxetine Hcl	Paroxetine Hcl	25	70	2100	399.44			25	70	399.44	2100	*
1508828849	Patel	Jitendra	Staten Island	NY	36	Internal Medicine	S	Paroxetine Hcl	Paroxetine Hcl	38	87	2610	607.04	11		38	87	607.04	2610		11
1508828948	Rollie	Thomas	Park Rapids	MN	27	Family Practice	S	Paroxetine Hcl	Paroxetine Hcl	33	47	995	181.85			33	47	181.85	995	*
1508829284	Persaud	Krishna	Williamson	NY	36	Internal Medicine	S	Paroxetine Hcl	Paroxetine Hcl	34	58	1731	438.64			34	58	438.64	1731	*
1508829664	Ardito	Anthony	Glen Cove	NY	36	Internal Medicine	S	Paroxetine Er	Paroxetine Hcl	13	13	390	1492.2			13	13	1492.2	390	*
1508829664	Ardito	Anthony	Glen Cove	NY	36	Internal Medicine	S	Paroxetine Hcl	Paroxetine Hcl	21	35	1050	289.56		#					*
1508829995	Kozlowski	Frederick	Winchester	VA	51	Internal Medicine	S	Paroxetine Hcl	Paroxetine Hcl	73	129	3850	696.98	13		73	129	696.98	3850		13
1508830043	Romero Lopez	Joselito	Isabela	PR	72	Family Practice	S	Paroxetine Hcl	Paroxetine Hcl	15	15	450	130.24			0	0	0	0	#
1508830316	Murdock	David	Salisbury	MD	24	Psychiatry	S	Paroxetine Hcl	Paroxetine Hcl	14	14	420	56.25		*					*
1508830340	Young	Johnny	Anniston	AL	1	Obstetrics & Gynecology	S	Brisdelle	Paroxetine Mesylate	13	21	630	3870.79			0	0	0	0	#
1508830522	Bou-Harb	Talal	Spencer	MA	25	Internal Medicine	S	Paroxetine Hcl	Paroxetine Hcl	41	62	1860	331.08			30	51	275.33	1530	*
1508830589	Kao	Lilly	Long Beach	CA	6	Psychiatry & Neurology	T	Paroxetine Hcl	Paroxetine Hcl	41	43	1260	401.92	11		20	20	171.82	570	*
1508831496	Reyes-Ortiz	Arnaldo	Humacao	PR	72	General Practice	S	Paroxetine Hcl	Paroxetine Hcl	18	22	660	144.7		#					*
1508831520	Leon	Jeffrey	Bowen	IL	17	Physician Assistant	S	Paroxetine Hcl	Paroxetine Hcl	19	31	930	215.66			19	31	215.66	930	*
1508831561	Banks	Diana	Louisville	KY	21	Nurse Practitioner	S	Paroxetine Hcl	Paroxetine Hcl	23	55	1650	432.66			23	55	432.66	1650	*
1508831579	Steen	Jamee	Irmo	SC	45	Family Practice	S	Paroxetine Hcl	Paroxetine Hcl	30	65	1950	318.11			30	65	318.11	1950	*
1508831892	Lewis	David	Washington	NC	37	Family Practice	S	Paroxetine Hcl	Paroxetine Hcl	64	100	2990	729.61			48	76	548.8	2270	*
1508832098	Samalik	Michael	Gaylord	MI	26	Family Practice	S	Paroxetine Hcl	Paroxetine Hcl	108	215.7	6450	1093.38	25		84	175.7	833.51	5250	#
1508832155	Lyon	David	Stanton	MI	26	Psychiatry	S	Paroxetine Hcl	Paroxetine Hcl	16	16	471	66.81			0	0	0	0	#
1508832205	King	Kent	Pauls Valley	OK	40	Emergency Medicine	S	Paroxetine Hcl	Paroxetine Hcl	18	36	1080	101.98		#					*
1508832254	Brett	Pamela	Litchfield	MN	27	Family Practice	S	Paroxetine Hcl	Paroxetine Hcl	81	107	2739	641.68			68	86	452.97	2109	*
1508832262	Zimmerman	Debra	Wyomissing	PA	42	Internal Medicine	S	Paroxetine Hcl	Paroxetine Hcl	32	78	2340	639.94		#					*
1508832312	Sadowsky	Luanne	Bartow	FL	12	Nurse Practitioner	S	Paroxetine Hcl	Paroxetine Hcl	16	16	448	235.97			0	0	0	0	#
1508832338	Coughlin	Renee	Augusta	GA	13	Internal Medicine	S	Paroxetine Hcl	Paroxetine Hcl	56	61	1830	438.57		#					*
1508832361	Madkaiker	Prita	Jacksonville	FL	12	Internal Medicine	S	Paroxetine Hcl	Paroxetine Hcl	26	48	1440	441.41			26	48	441.41	1440	*
1508832395	Ranish	Deborah	Erie	PA	42	Family Practice	S	Paroxetine Hcl	Paroxetine Hcl	33	51	1530	282.75			21	39	170.34	1170	*
1508832601	Mamaril	Dennis	Poway	CA	6	Internal Medicine	S	Paroxetine Hcl	Paroxetine Hcl	35	53	1568	511.01		#					*
1508832700	Roberts	Susan	Port Angeles	WA	53	Nurse Practitioner	S	Paroxetine Hcl	Paroxetine Hcl	12	12	360	56.54			12	12	56.54	360	*
1508832718	Mosca	Robert	Greeneville	TN	47	Family Practice	S	Paroxetine Hcl	Paroxetine Hcl	37	95	2850	458.22	11		25	75	327.84	2250	*
1508832742	Zurbach	Nancy	Augusta	ME	23	Family Practice	S	Paroxetine Hcl	Paroxetine Hcl	24	42	1260	211.82		#					*
1508832767	Wolff	Charles	Middleboro	MA	25	Geriatric Medicine	S	Paroxetine Hcl	Paroxetine Hcl	31	31	832	348.86			31	31	348.86	832	*
1508832809	Peterson	Terry	New London	MN	27	Family Practice	S	Paroxetine Hcl	Paroxetine Hcl	65	83	2328	605.45			54	72	437.15	1998	*
1508832825	Matovu	Sarah	Macon	GA	13	Family Practice	S	Paroxetine Hcl	Paroxetine Hcl	27	27	810	259.6		*					*
1508832908	Junior	Emma Lee	Eugene	OR	41	Internal Medicine	S	Paroxetine Hcl	Paroxetine Hcl	75	141	4230	846.86	16	#					#
1508833286	Willis	Deborah	Woodlawn	VA	51	Internal Medicine	S	Paroxetine Hcl	Paroxetine Hcl	46	46	1345	478.31			46	46	478.31	1345	*
1508833427	Kefalidou	Lydia	Palm Coast	FL	12	Internal Medicine	S	Paroxetine Hcl	Paroxetine Hcl	23	53	1582	306.64			23	53	306.64	1582	*
1508833450	Woolman	Michael	Ogden	UT	49	Family Practice	S	Paroxetine Hcl	Paroxetine Hcl	99	111	3159	1194.16	14		85	97	1008.38	2739	#
1508833500	Nelson	Glenn	Woodridge	IL	17	Family Practice	S	Paroxetine Hcl	Paroxetine Hcl	22	47	1410	395.59			22	47	395.59	1410	*
1508833682	Klinger	Rochelle	Ashland	VA	51	Psychiatry	S	Paroxetine Hcl	Paroxetine Hcl	38	38.3	1103	233.48			12	12	48	360	*
1508833708	Bonema	John	Troy	MI	26	Internal Medicine	S	Paroxetine Hcl	Paroxetine Hcl	44	108.3	3232	795.8	14		44	108.3	795.8	3232		14
1508833724	King	Wendy	Owosso	MI	26	Internal Medicine	S	Paroxetine Hcl	Paroxetine Hcl	21	37	1110	116.65			21	37	116.65	1110	*
1508833989	Ott	August	Winchester	KY	21	Internal Medicine	S	Paroxetine Hcl	Paroxetine Hcl	156	184	5373	2005.12	23		142	170	1846.93	4998	#
1508834045	Merrow	Heather	Supply	NC	37	Physician Assistant	S	Paroxetine Hcl	Paroxetine Hcl	21	31	930	113.4		#					*
1508834128	Weigel	Nancy	Morehead	KY	21	Family Practice	S	Paroxetine Hcl	Paroxetine Hcl	29	59	1770	280.36		#					*
1508834136	Romanowsky	James	St Cloud	MN	27	Neurology	S	Paroxetine Hcl	Paroxetine Hcl	12	12	360	62.58			0	0	0	0	#
1508834409	Hall	Terry	Bethany	MO	29	Family Practice	S	Paroxetine Hcl	Paroxetine Hcl	28	36	1080	138.28		#					*
1508834607	Carlin	Tamara	Troy	MI	26	Internal Medicine	S	Paroxetine Hcl	Paroxetine Hcl	24	72	2160	471.47			24	72	471.47	2160	*
1508834938	Veerappa	Nandeesh	Modesto	CA	6	Family Practice	S	Paroxetine Hcl	Paroxetine Hcl	35	79	2370	499.2	11		19	57	412.08	1710	*
1508835190	Wingo	James	Claremore	OK	40	Internal Medicine	S	Paroxetine Hcl	Paroxetine Hcl	26	52	1514	336.47			26	52	336.47	1514	*
1508835281	Hill	Erick	Tulsa	OK	40	Internal Medicine	S	Paroxetine Hcl	Paroxetine Hcl	24	49	1470	319.54		#					*
1508835471	Rue	Bradley	Sherman	TX	48	Internal Medicine	S	Paroxetine Hcl	Paroxetine Hcl	17	25	750	157.95		#					*
1508835489	Woolery	Janet	Florence	SC	45	Psychiatry	S	Paroxetine Hcl	Paroxetine Hcl	75	81.2	2437	722.09	14		53	53.2	545.28	1597	*
1508835497	Dodoo	Raphael	Glen Burnie	MD	24	Internal Medicine	S	Paroxetine Hcl	Paroxetine Hcl	13	21	630	139.14			0	0	0	0	#
1508835646	Erby	David	Jonesboro	AR	5	Psychiatry & Neurology	T	Paroxetine Hcl	Paroxetine Hcl	16	16.4	491	72.9		*					*
1508835661	Puckett	Robert	Armuchee	GA	13	Family Practice	S	Paroxetine Hcl	Paroxetine Hcl	30	42	1260	290.03			30	42	290.03	1260	*
1508835737	Douglas	Leonard	N Charleston	SC	45	Family Practice	S	Paroxetine Hcl	Paroxetine Hcl	12	12	348	96.23			12	12	96.23	348	*
1508835786	Wong	Jennifer	Orange	CA	6	Family Practice	S	Paroxetine Hcl	Paroxetine Hcl	16	46	1380	338.73		#					*
1508835802	Carter	Nancy	Glendale	AZ	4	Physician Assistant	S	Paroxetine Hcl	Paroxetine Hcl	75	125	3590	646.07	16	#					#
1508836016	Wendt	David	Rocky River	OH	39	Family Practice	S	Paroxetine Hcl	Paroxetine Hcl	19	57	1710	484.45			19	57	484.45	1710	*
1508836057	Smith	Timothy	Philadelphia	PA	42	Psychiatry	S	Paroxetine Hcl	Paroxetine Hcl	23	25	750	336.06			23	25	336.06	750	*
1508836099	Morrison	Marshall	Azle	TX	48	Internal Medicine	S	Paroxetine Hcl	Paroxetine Hcl	31	85	2550	656.66			31	85	656.66	2550	*
1508836115	Robbins	Thomas	Jefferson City	MO	29	Family Practice	S	Paroxetine Hcl	Paroxetine Hcl	39	71	2128	623.18			28	60	555.82	1800	*
1508836206	Papageorge	Seva	Sugar Land	TX	48	Family Practice	S	Paroxetine Hcl	Paroxetine Hcl	19	33	990	296.49			19	33	296.49	990	*
1508836487	Prostko	Constance	Edmonton	KY	21	Nurse Practitioner	S	Paroxetine Hcl	Paroxetine Hcl	27	27	810	323.64			12	12	173.63	360	*
1508836602	Karr	Nance	Woodstock	GA	13	Nurse Practitioner	S	Paroxetine Hcl	Paroxetine Hcl	21	23	690	157.7		#					*
1508836628	Umana	Gabriel	Ocala	FL	12	Family Practice	S	Paroxetine Hcl	Paroxetine Hcl	47	103	3058	725.67	16		47	103	725.67	3058		16
1508836842	Brotherton	Deana	Newport	TN	47	Family Practice	S	Paroxetine Hcl	Paroxetine Hcl	17	33	990	196.65		*					*
1508836933	Munsey	Barry	Staunton	VA	51	Physician Assistant	S	Paroxetine Hcl	Paroxetine Hcl	17	37	1110	242.68		#					*
1508837428	Percac-Lima	Sanja	Chelsea	MA	25	Internal Medicine	S	Paroxetine Hcl	Paroxetine Hcl	22	46	1380	238.49			22	46	238.49	1380	*
1508837550	Gasperack	David	Leola	PA	42	Family Practice	S	Paroxetine Hcl	Paroxetine Hcl	59	87	2610	699.41			43	71	609.69	2130	*
1508837790	Addington	Charles	Lubbock	TX	48	Emergency Medicine	S	Paroxetine Hcl	Paroxetine Hcl	17	25	750	167.35			17	25	167.35	750	*
1508837972	Marczewski	Leszek	Sac City	IA	19	Family Practice	S	Paroxetine Hcl	Paroxetine Hcl	94	120.4	3510	669.34	16		68	94.2	498.08	2725	#
1508837998	Wisdo	James	Ocala	FL	12	Family Practice	S	Paroxetine Hcl	Paroxetine Hcl	35	89	2670	602.02	12	#					*
1508838020	Masood	Gule-Rana	Phoenix	AZ	4	Internal Medicine	S	Paroxetine Hcl	Paroxetine Hcl	48	92	2760	767.84		#					*
1508838137	Flores	William	Corpus Christi	TX	48	Family Practice	S	Paroxetine Hcl	Paroxetine Hcl	28	61	1830	475.73	19	#					#
1508838384	Tietjen	David	Huntsville	AL	1	Nephrology	S	Paroxetine Hcl	Paroxetine Hcl	21	21	630	127.06			0	0	0	0	#
1508838533	Alavi	Shehla	Inver Grove Heights	MN	27	Psychiatry	S	Paroxetine Hcl	Paroxetine Hcl	11	21	630	341.12		*					*
1508838574	Martinez Reyes	Margarita	Lakeland	FL	12	Internal Medicine	S	Paroxetine Er	Paroxetine Hcl	13	25	750	3041.24			13	25	3041.24	750	*
1508838574	Martinez Reyes	Margarita	Lakeland	FL	12	Internal Medicine	S	Paroxetine Hcl	Paroxetine Hcl	20	36	1080	331.44			20	36	331.44	1080	*
1508838616	Neal	Maryellen	Gulf Breeze	FL	12	Nurse Practitioner	S	Paroxetine Hcl	Paroxetine Hcl	18	50	1500	251.7			18	50	251.7	1500	*
1508838657	Schneider	Susan	Columbus	IN	18	Psychiatry	S	Paroxetine Hcl	Paroxetine Hcl	16	18	540	165.97		*					*
1508838665	Grelecki	Stephen	Elizabeth	NJ	34	Psychiatry	S	Paroxetine Er	Paroxetine Hcl	17	23	690	2551.63		#					*
1508838665	Grelecki	Stephen	Elizabeth	NJ	34	Psychiatry	S	Paroxetine Hcl	Paroxetine Hcl	236	264.4	7862	2071.75	28		40	40	280.82	1200	*
1508838681	Latour	Lydia	Ocean Springs	MS	28	Internal Medicine	S	Paroxetine Hcl	Paroxetine Hcl	21	35	1050	209.18		#					*
1508838731	Vangani	Veena	Fredericksburg	VA	51	Internal Medicine	S	Paroxetine Hcl	Paroxetine Hcl	29	55	1650	312.27		#					*
1508838772	Rodgers	Christopher	Hutchinson	KS	20	Family Practice	S	Paroxetine Hcl	Paroxetine Hcl	13	31	930	188.08			13	31	188.08	930	*
1508838830	Cobb	Amy	Lagrange	GA	13	Nurse Practitioner	S	Paroxetine Hcl	Paroxetine Hcl	20	40	1200	198.23		*					*
1508838848	Kurani	Ilesh	Moline	IL	17	Family Practice	S	Paroxetine Hcl	Paroxetine Hcl	18	48	1440	292.21		#					*
1508838988	Villafane	Beatriz	Pembroke Pines	FL	12	Psychiatry	S	Paroxetine Hcl	Paroxetine Hcl	12	24	720	172.35		*					*
1508839093	Obsequio	Romeo	Miami	OK	40	Internal Medicine	S	Paroxetine Hcl	Paroxetine Hcl	29	29	846	218.74		*					*
1508839119	Halpin	Teresa	Cincinnati	OH	39	Nurse Practitioner	S	Paroxetine Er	Paroxetine Hcl	13	21	630	2630.95			13	21	2630.95	630	*
1508839119	Halpin	Teresa	Cincinnati	OH	39	Nurse Practitioner	S	Paroxetine Hcl	Paroxetine Hcl	42	84	2493	643.76	13		30	70	558.52	2073	#
1508839267	Nwosu	Julius	Bronx	NY	36	Physician Assistant	S	Paroxetine Hcl	Paroxetine Hcl	27	43	1290	207.3			11	27	78.73	810	*
1508839481	Wang	Paul	Coal Valley	IL	17	Family Practice	S	Paroxetine Hcl	Paroxetine Hcl	56	133.7	3987	478.99	15	#					#
1508839515	Graham	James	Waco	TX	48	Family Practice	S	Paroxetine Hcl	Paroxetine Hcl	16	24	720	185.08		#					*
1508839564	Borachi	Shamimara	Holiday	FL	12	Family Practice	S	Paroxetine Hcl	Paroxetine Hcl	93	230	6882	1187.06	37		75	186	975.28	5562	#
1508839614	Mikula	Justin	Warren	OH	39	Internal Medicine	S	Paroxetine Hcl	Paroxetine Hcl	31	83	2490	429.9	11		31	83	429.9	2490		11
1508839788	Stuart	Anthony	Shreveport	LA	22	Internal Medicine	S	Paroxetine Hcl	Paroxetine Hcl	16	44	1320	183.65		#					*
1508840026	Ashwal	Joseph	Frederick	MD	24	Family Practice	S	Paroxetine Hcl	Paroxetine Hcl	11	21	630	259.06			11	21	259.06	630	*
1508840166	Barnert	Ruth	Raynham	MA	25	Family Practice	S	Paroxetine Hcl	Paroxetine Hcl	12	28	840	191.07		*					*
1508840190	Candib	Dorothy	Erie	PA	42	Geriatric Medicine	S	Paroxetine Hcl	Paroxetine Hcl	25	25	532	293.89		#					*
1508840281	Hopkins	Robert	Manheim	PA	42	Family Practice	S	Paroxetine Hcl	Paroxetine Hcl	53	61	1830	340.44			38	46	265.94	1380	*
1508840349	Nishimoto	Warren	Salinas	CA	6	Family Practice	S	Paroxetine Hcl	Paroxetine Hcl	62	147	4410	926.91	17		50	112	830.01	3360	#
1508840695	Boatner	Mckinley	Spencer	OK	40	Physician Assistant	S	Paroxetine Hcl	Paroxetine Hcl	14	28	840	201.09		*					*
1508840737	May	Kim	Philadelphia	PA	42	Internal Medicine	S	Paroxetine Hcl	Paroxetine Hcl	24	24	705	353.16		#					*
1508840836	Perry	Tessa	Pikesville	MD	24	Nurse Practitioner	S	Paroxetine Hcl	Paroxetine Hcl	21	21.1	582	220.43		#					*
1508840950	Espinoza	Carey	Marquette	MI	26	Physician Assistant	S	Paroxetine Hcl	Paroxetine Hcl	13	15.2	455	106.34		*					*
1508841081	Sadovnikoff	Gregory	Barrington	RI	44	Family Practice	S	Paroxetine Hcl	Paroxetine Hcl	21	29	870	126.94			21	29	126.94	870	*
1508841255	Mcleod	Nancy	Fairhope	AL	1	Neurology	S	Paroxetine Hcl	Paroxetine Hcl	18	20	600	200.31		#					*
1508841487	Clark	Erika	Lexington	KY	21	Internal Medicine	S	Paroxetine Hcl	Paroxetine Hcl	28	62	1860	516.3		#					*
1508842097	Newsome	Pamela	Pikeville	KY	21	Physician Assistant	S	Paroxetine Hcl	Paroxetine Hcl	21	25	750	108.51		*					*
1508842352	Adams	Donald	Belleville	IL	17	Family Practice	S	Paroxetine Hcl	Paroxetine Hcl	15	17	510	314.88		#					*
1508842394	Krajina	Alexander	Seattle	WA	53	Internal Medicine	S	Paroxetine Hcl	Paroxetine Hcl	32	66	1940	657.53		#					*
1508842394	Krajina	Alexander	Seattle	WA	53	Internal Medicine	S	Paxil Cr	Paroxetine Hcl	36	36	314	2015.12			36	36	2015.12	314	*
1508842469	Wells	Roger	Saint Paul	NE	31	Physician Assistant	S	Paroxetine Hcl	Paroxetine Hcl	74	102.8	2903	633.21	16	#					#
1508842840	Monaco	William	Berlin	WI	55	Internal Medicine	S	Paroxetine Hcl	Paroxetine Hcl	52	100	2999	891.27	11		34	72	759.04	2159	*
1508842857	Zimmerman	Mark	Providence	RI	44	Psychiatry	S	Paroxetine Hcl	Paroxetine Hcl	24	24	720	170.83			24	24	170.83	720	*
1508842915	Shireman	Frances	Coos Bay	OR	41	Internal Medicine	S	Paroxetine Hcl	Paroxetine Hcl	36	55	1601	434.3		#					*
1508843079	Kahn	Ronald	Kettering	OH	39	Family Practice	S	Paroxetine Hcl	Paroxetine Hcl	46	74	2205	495.85			46	74	495.85	2205	*
1508843095	Reinhard	David	Churubusco	IN	18	Family Practice	S	Paroxetine Hcl	Paroxetine Hcl	37	95	2850	461.45	12	#					*
1508843129	Baker	Robert	Long Grove	IL	17	Psychiatry	S	Paroxetine Hcl	Paroxetine Hcl	35	49	1470	709.01		*					*
1508843244	Calabro	Annamaria	La Jolla	CA	6	Internal Medicine	S	Paroxetine Hcl	Paroxetine Hcl	13	37	1110	204.17			13	37	204.17	1110	*
1508843327	Wetzbarger	Wayne	Madison	SD	46	Internal Medicine	S	Paroxetine Hcl	Paroxetine Hcl	21	33	990	160.67			21	33	160.67	990	*
1508843384	Walczyk	Jeffrey	Davenport	IA	19	Family Practice	S	Paroxetine Hcl	Paroxetine Hcl	49	91	2730	360.91			49	91	360.91	2730	*
1508843749	Collins	Ingeborg	Shelby	NC	37	Obstetrics & Gynecology	S	Paroxetine Hcl	Paroxetine Hcl	16	24	720	100			16	24	100	720	*
1508843772	Summerlin	Holly	Pascagoula	MS	28	Obstetrics & Gynecology	S	Paroxetine Hcl	Paroxetine Hcl	16	24	720	80.69		*					*
1508844119	Khan	Nazia	Las Vegas	NV	32	Internal Medicine	S	Paroxetine Hcl	Paroxetine Hcl	23	37	1110	315.16			11	17	192.19	510	*
1508844192	Pellot	Norberto	Bayamon	PR	72	Psychiatry	S	Paroxetine Cr	Paroxetine Hcl	26	26	780	3581.92		*					*
1508844192	Pellot	Norberto	Bayamon	PR	72	Psychiatry	S	Paroxetine Er	Paroxetine Hcl	84	88	2620	13931.3	17		29	33	4441.15	970	*
1508844192	Pellot	Norberto	Bayamon	PR	72	Psychiatry	S	Paroxetine Hcl	Paroxetine Hcl	976	992	29650	6750.88	147		324	340	2286.69	10190		55
1508844358	Davis-Cooley	Delina	Rich Square	NC	37	Physician Assistant	S	Paroxetine Hcl	Paroxetine Hcl	36	36	1080	158.67			19	19	90.43	570	*
1508844465	Friedman	Michele	Waterloo	IA	19	Nurse Practitioner	S	Paroxetine Hcl	Paroxetine Hcl	117	132.7	3687	1262.39	15		61	75.6	631.53	2034	#
1508844580	Haney	April	Athens	AL	1	Nurse Practitioner	S	Paroxetine Hcl	Paroxetine Hcl	36	46	1380	208.84		#					*
1508844846	Singh	Harbir	Tucson	AZ	4	Family Practice	S	Paroxetine Hcl	Paroxetine Hcl	27	27	810	422.95			15	15	227.3	450	*
1508844853	Mckellar	Nathan	Taylorsville	UT	49	Family Practice	S	Paroxetine Hcl	Paroxetine Hcl	11	32.7	982	289.55			11	32.7	289.55	982	*
1508844929	Dygert	Stephen	Afton	NY	36	Family Practice	S	Paroxetine Hcl	Paroxetine Hcl	25	75	2250	357.85			25	75	357.85	2250	*
1508845629	Poon	Glenn	Elberton	GA	13	Family Practice	S	Paroxetine Hcl	Paroxetine Hcl	59	59	1770	350.14			46	46	259.58	1380	*
1508845827	Gintner	Peter	Thorp	WI	55	Physician Assistant	S	Paroxetine Hcl	Paroxetine Hcl	53	93	2692	411.4		#					*
1508845876	Crater	Timothy	Hutchinson	KS	20	Internal Medicine	S	Paroxetine Hcl	Paroxetine Hcl	86	128	3635	858.19	13		71	109	757.17	3065	#
1508846148	Lorenzo	David	Newport News	VA	51	Internal Medicine	S	Paroxetine Hcl	Paroxetine Hcl	70	83.9	2517	468.18	15		36	40	235.29	1200	*
1508846353	Olson	Karl	Mountain Home	ID	16	Family Practice	S	Paroxetine Hcl	Paroxetine Hcl	24	32	960	329.68		*					*
1508846429	Rider	Shannon	Harrisburg	IL	17	Internal Medicine	S	Paroxetine Hcl	Paroxetine Hcl	101	135	4016	784.64	15		89	123	729.14	3656	#
1508846783	Iboaya	Iyabo	Lima	OH	39	Family Practice	S	Paroxetine Hcl	Paroxetine Hcl	18	18.6	557	85.2		*					*
1508846866	Lewerenz-Walsh	Audrey	Bradenton	FL	12	Family Practice	S	Paroxetine Hcl	Paroxetine Hcl	65	128.9	3836	727.23	19		48	106	625.61	3180	#
1508847021	Gaines	John	Palatka	FL	12	Internal Medicine	S	Paroxetine Hcl	Paroxetine Hcl	34	70	2100	342.12			34	70	342.12	2100	*
1508847120	Badman	Dennis	Sanbornville	NH	33	Family Practice	S	Paroxetine Hcl	Paroxetine Hcl	30	70	2075	446.65	12		15	31	188.45	905	*
1508847138	Durkalski	Joseph	Belmont	OH	39	Family Practice	S	Paroxetine Hcl	Paroxetine Hcl	23	47	1410	207.83			23	47	207.83	1410	*
1508847229	Dehaven	Donald	Melbourne	FL	12	Family Practice	S	Paroxetine Hcl	Paroxetine Hcl	14	22	660	119.78			14	22	119.78	660	*
1508847351	Chandler	Richard	Amarillo	TX	48	Family Practice	S	Paroxetine Hcl	Paroxetine Hcl	12	30	900	219.89		*					*
1508847419	Grabias	Piotr	Webster	MA	25	Internal Medicine	S	Paroxetine Hcl	Paroxetine Hcl	29	41	1230	206.62			29	41	206.62	1230	*
1508847625	Hashimi	Labib	Chino	CA	6	Hematology-Oncology	S	Paroxetine Hcl	Paroxetine Hcl	12	12	360	60.34			12	12	60.34	360	*
1508847823	Mudunuri	Lakshmi	Medford	MA	25	Psychiatry	S	Paroxetine Hcl	Paroxetine Hcl	40	67	2010	478.62		*					*
1508847831	Michail	Reyadh	Panorama City	CA	6	General Practice	S	Paroxetine Hcl	Paroxetine Hcl	78	79	1963	551.21	11	#					*
1508847856	Williams	Clinton	Huntsville	AL	1	Family Practice	S	Paroxetine Hcl	Paroxetine Hcl	29	35	1025	142.8			29	35	142.8	1025	*
1508848052	Hoerster	Dan	Llano	TX	48	Family Practice	S	Paroxetine Hcl	Paroxetine Hcl	22	32	960	216.76			22	32	216.76	960	*
1508848284	Bryant	Jodi	Marion	IL	17	Family Practice	S	Paroxetine Er	Paroxetine Hcl	11	11	330	984.95			11	11	984.95	330	*
1508848284	Bryant	Jodi	Marion	IL	17	Family Practice	S	Paroxetine Hcl	Paroxetine Hcl	33	57	1710	213.95		#					*
1508848326	Garcia	Luis	New Port Richey	FL	12	Internal Medicine	S	Paroxetine Hcl	Paroxetine Hcl	86	124	3657	748.22	16		39	69	439.27	2007	*
1508848375	Moore	James	Abingdon	VA	51	Obstetrics & Gynecology	S	Paroxetine Hcl	Paroxetine Hcl	12	26	780	112.42		#					*
1508848623	Post	Lisa	Farmerville	LA	22	General Practice	S	Paroxetine Hcl	Paroxetine Hcl	19	21	630	147.14		#					*
1508848672	Givens	Preston	Cordova	TN	47	Family Practice	S	Paroxetine Hcl	Paroxetine Hcl	49	55	1650	270.72		#					*
1508848847	Maruska	David	Fond Du Lac	WI	55	Family Practice	S	Paroxetine Hcl	Paroxetine Hcl	50	92	2547	748.32		#					*
1508848979	Velasco	Mauricio	West New York	NJ	34	Internal Medicine	S	Paroxetine Hcl	Paroxetine Hcl	32	32	960	287.09		*					*
1508849043	Sullivan	Daniel	Grand Junction	CO	8	Family Practice	S	Paroxetine Hcl	Paroxetine Hcl	27	79	2370	353.63			27	79	353.63	2370	*
1508849068	Chalasani	Sirisha	Zephyrhills	FL	12	Internal Medicine	S	Paroxetine Hcl	Paroxetine Hcl	83	231	6922	1051.49	30	#					#
1508849217	Kiley	Catherine	Moraine	OH	39	Family Practice	S	Paroxetine Hcl	Paroxetine Hcl	19	21	630	199.94		#					*
1508849282	Bohl	Jamison	Longmont	CO	8	Family Practice	S	Paroxetine Hcl	Paroxetine Hcl	12	36	1080	195.24			12	36	195.24	1080	*
1508849308	Lerner	Michael	Frederick	MD	24	Family Practice	S	Paroxetine Hcl	Paroxetine Hcl	21	63	1890	264.56			21	63	264.56	1890	*
1508849480	Campbell	Gregory	Rockford	IL	17	Physician Assistant	S	Paroxetine Hcl	Paroxetine Hcl	32	64	1920	188.05		#					*
1508849498	Dews	Peter	Canton	MI	26	Internal Medicine	S	Paroxetine Hcl	Paroxetine Hcl	12	12.1	350	134.1			12	12.1	134.1	350	*
1508849647	Jeu	Joseph	Hilliard	OH	39	Family Practice	S	Paroxetine Hcl	Paroxetine Hcl	18	48	1436	282.17			18	48	282.17	1436	*
1508849795	Binoya	Edgardo	Bellflower	CA	6	General Practice	S	Paroxetine Hcl	Paroxetine Hcl	24	26.1	739	201.79		*					*
1508849894	Hanson	Jana	San Luis Obispo	CA	6	Internal Medicine	S	Paroxetine Hcl	Paroxetine Hcl	31	43.2	1295	385.08		#					*
1508849985	Thomas	Stephen	Mesa	AZ	4	Internal Medicine	S	Paroxetine Hcl	Paroxetine Hcl	35	103	3090	810.47	11		35	103	810.47	3090		11
1508850066	Chahal	Balbir	Tomball	TX	48	Internal Medicine	S	Paroxetine Hcl	Paroxetine Hcl	58	102	3060	1086.99	11		40	60	725.54	1800	*
1508850603	Danner	Kristine	Dakota Dunes	SD	46	Family Practice	S	Paroxetine Hcl	Paroxetine Hcl	60	68.2	2043	543.12		#					*
1508850736	Raffee	Abdullah	Flint	MI	26	Internal Medicine	S	Paroxetine Hcl	Paroxetine Hcl	26	74	2220	313.8			26	74	313.8	2220	*
1508850769	Kaplan	Robert	Naples	FL	12	Family Practice	S	Paroxetine Hcl	Paroxetine Hcl	24	58	1740	438.22		*					*
1508850835	Garza De Caldera	Beatriz	Laredo	TX	48	Family Practice	S	Paroxetine Hcl	Paroxetine Hcl	14	36	1080	163.54		#					*
1508850983	Moore	John	La Grange	NC	37	Physician Assistant	S	Paroxetine Hcl	Paroxetine Hcl	37	37.4	977	540.93			0	0	0	0	#
1508850991	Chopra	Aditya	Annapolis	MD	24	Internal Medicine	S	Brisdelle	Paroxetine Mesylate	12	13	390	2446.6			12	13	2446.6	390	*
1508851403	Schlais	Dale	New London	WI	55	Family Practice	S	Paroxetine Hcl	Paroxetine Hcl	82	168.4	4958	1422.28	21	#					#
1508851510	Dave	Raj	Memphis	TN	47	Cardiology	S	Paroxetine Hcl	Paroxetine Hcl	14	14	420	53.96		#					*
1508851601	Cicchelli	Robert	Middletown	RI	44	Internal Medicine	S	Paroxetine Hcl	Paroxetine Hcl	56	76	2232	711.45		#					*
1508851668	Jankowski	Christine	Bethpage	NY	36	Internal Medicine	S	Paroxetine Hcl	Paroxetine Hcl	21	57	1710	425.4			21	57	425.4	1710	*
1508851791	Keenan	Timothy	Stratham	NH	33	Family Practice	S	Paroxetine Hcl	Paroxetine Hcl	12	18	540	137.49			12	18	137.49	540	*
1508851874	Bardin	Simeon	Wyndmoor	PA	42	Internal Medicine	S	Paroxetine Hcl	Paroxetine Hcl	30	46	1380	143.76			30	46	143.76	1380	*
1508851932	Peralte	Louis	Flushing	NY	36	General Practice	S	Paroxetine Hcl	Paroxetine Hcl	70	78	2316	447.15			70	78	447.15	2316	*
1508852310	Wiegman	Ralph	Grand Prairie	TX	48	Obstetrics & Gynecology	S	Paroxetine Hcl	Paroxetine Hcl	12	12	360	57			12	12	57	360	*
1508852351	Werne	Carl	Dade City	FL	12	Internal Medicine	S	Paroxetine Hcl	Paroxetine Hcl	49	49	1470	465.74			36	36	384.73	1080	*
1508852476	Davis	Phillip	Fort Myers	FL	12	Internal Medicine	S	Paroxetine Hcl	Paroxetine Hcl	70	164	4920	747.92	20	#					#
1508852625	Seigel	Gary	Ely	NV	32	Family Practice	S	Paroxetine Hcl	Paroxetine Hcl	12	12	360	149.4			12	12	149.4	360	*
1508853078	Layman	Rebecca	Strasburg	VA	51	Family Practice	S	Paroxetine Hcl	Paroxetine Hcl	21	35	1050	278.35			21	35	278.35	1050	*
1508853086	Pritchett	Mary Ann	Birmingham	AL	1	Family Practice	S	Paroxetine Hcl	Paroxetine Hcl	14	18	505	159.71			14	18	159.71	505	*
1508853136	Garcia	Heidi	Gardena	CA	6	Physician Assistant	S	Paroxetine Hcl	Paroxetine Hcl	17	29	870	183.06		#					*
1508853466	West	Timbi	Charleston	AR	5	Nurse Practitioner	S	Paroxetine Hcl	Paroxetine Hcl	19	19	570	151.04		#					*
1508853516	Draulans	Sebastian	Ft Myers	FL	12	Family Practice	S	Paroxetine Hcl	Paroxetine Hcl	17	48.9	1465	356.66		#					*
1508853516	Draulans	Sebastian	Ft Myers	FL	12	Family Practice	S	Paxil Cr	Paroxetine Hcl	11	11	330	4178.29			0	0	0	0	#
1508853557	Jenson	Rebecca	Riverton	UT	49	Nurse Practitioner	S	Paroxetine Hcl	Paroxetine Hcl	20	36	1080	426.6		*					*
1508853730	Sethi	Harneet	Scranton	PA	42	Internal Medicine	S	Paroxetine Hcl	Paroxetine Hcl	115	167	5010	1182.85	26		86	132	952.59	3960	#
1508853805	Clarvit	Susan	New York	NY	36	Psychiatry & Neurology	T	Paroxetine Hcl	Paroxetine Hcl	26	34	1020	423.97			14	22	179.31	660	*
1508853938	Flores	Antonio	Seguin	TX	48	Family Practice	S	Paroxetine Hcl	Paroxetine Hcl	36	50	1500	427.85			36	50	427.85	1500	*
1508854175	Dotani	Mohammad	Oklahoma City	OK	40	Interventional Cardiology	S	Paroxetine Hcl	Paroxetine Hcl	11	11	330	35.65			11	11	35.65	330	*
1508854399	Pueblitz	George	Johnstown	PA	42	Internal Medicine	S	Paroxetine Hcl	Paroxetine Hcl	58	58	1724	419.75			25	25	240	750	*
1508854514	Maggio	Charles	Hoosick Falls	NY	36	Internal Medicine	S	Paroxetine Hcl	Paroxetine Hcl	12	12	360	153.48			12	12	153.48	360	*
1508854548	Tedaldi	Ellen	Philadelphia	PA	42	Internal Medicine	S	Paroxetine Hcl	Paroxetine Hcl	20	28	840	196.09		*					*
1508854746	Oneal	Mary	Boston	MA	25	Neurology	S	Paroxetine Hcl	Paroxetine Hcl	14	14	420	70			0	0	0	0	#
1508854894	Chaudhry	Ilyas	Alexandria	LA	22	Internal Medicine	S	Paroxetine Hcl	Paroxetine Hcl	12	12	360	48.3			0	0	0	0	#
1508854977	Sterk	Kabet	Hudsonville	MI	26	Family Practice	S	Paroxetine Hcl	Paroxetine Hcl	26	66	1980	390.56		#					*
1508855198	Sharp	Clinton	Slidell	LA	22	Family Practice	S	Paroxetine Hcl	Paroxetine Hcl	40	86	2580	382.94	11	#					*
1508855719	Cunningham	Donald	Scottsdale	AZ	4	General Practice	S	Paroxetine Hcl	Paroxetine Hcl	11	23	675	124.49		*					*
1508856139	Robinson	Donald	Chattanooga	TN	47	Internal Medicine	S	Paroxetine Hcl	Paroxetine Hcl	19	45	1350	233.73			19	45	233.73	1350	*
1508856154	Saadat	Afshin	La Verne	CA	6	Internal Medicine	S	Paroxetine Hcl	Paroxetine Hcl	33	51.1	1531	455.17			33	51.1	455.17	1531	*
1508856170	Ruiz	Antonio	San Antonio	TX	48	Internal Medicine	S	Paroxetine Hcl	Paroxetine Hcl	148	150	4349	1817.34	19		50	50.5	610.19	1474	*
1508856287	Heller	Howard	Cambridge	MA	25	Internal Medicine	S	Paroxetine Hcl	Paroxetine Hcl	15	26	780	321.5			15	26	321.5	780	*
1508856659	Han	Noel	Houston	TX	48	Family Practice	S	Paroxetine Hcl	Paroxetine Hcl	15	25	750	99.06			15	25	99.06	750	*
1508856790	English	Jeffrey	Atlanta	GA	13	Neurology	S	Paroxetine Hcl	Paroxetine Hcl	33	43	1290	303.71		*					*
1508856808	Glickman	Lauren	Charlestown	MA	25	Internal Medicine	S	Paroxetine Hcl	Paroxetine Hcl	34	67	1980	287.42		#					*
1508856832	Wisely	Lori	Tipton	IN	18	Family Practice	S	Paroxetine Hcl	Paroxetine Hcl	44	58.1	1676	607.73		#					*
1508857152	Tamura	Yoshiko	Rochester	NY	36	Internal Medicine	S	Paroxetine Hcl	Paroxetine Hcl	14	40	1200	186.83			14	40	186.83	1200	*
1508857509	Wilt	David	Kansas City	MO	29	Internal Medicine	S	Paroxetine Hcl	Paroxetine Hcl	44	90	2700	669.55	11		44	90	669.55	2700		11
1508857558	Smith	Marla	Utica	NY	36	Nurse Practitioner	S	Paroxetine Hcl	Paroxetine Hcl	18	32	960	204.19		*					*
1508857715	Doshi	Hina	Clawson	MI	26	Internal Medicine	S	Paroxetine Hcl	Paroxetine Hcl	22	36	1080	172.82			22	36	172.82	1080	*
1508858051	Gleffe	Dan	Grants Pass	OR	41	Family Practice	S	Paroxetine Hcl	Paroxetine Hcl	37	73	2190	334.76			37	73	334.76	2190	*
1508858358	Chase	Joseph	Stow	OH	39	Family Practice	S	Paroxetine Hcl	Paroxetine Hcl	19	45	1350	527.71		#					*
1508858523	Blossy	Christine	Poughkeepsie	NY	36	Nurse Practitioner	S	Paroxetine Hcl	Paroxetine Hcl	78	84	2520	664.67	12		11	15	241.51	450	*
1508858564	Collins	Francis	Cincinnati	OH	39	Internal Medicine	S	Paroxetine Hcl	Paroxetine Hcl	21	51	1530	384.95			21	51	384.95	1530	*
1508858689	Berardi	Sandra	Minneapolis	MN	27	Nurse Practitioner	S	Paroxetine Hcl	Paroxetine Hcl	18	18	540	171.37		#					*
1508858705	Gamerman	Larisa	Chesterland	OH	39	Internal Medicine	S	Paroxetine Hcl	Paroxetine Hcl	30	44	1320	629.17			30	44	629.17	1320	*
1508858713	Morrison	Scott	O Fallon	IL	17	Family Practice	S	Paroxetine Hcl	Paroxetine Hcl	20	32	939	216.46			20	32	216.46	939	*
1508858770	Zalut	Warren	Huntingdon Valley	PA	42	Psychiatry & Neurology	T	Paroxetine Hcl	Paroxetine Hcl	12	12	360	134.47			12	12	134.47	360	*
1508858853	Rapacz	John	Midwest City	OK	40	Family Practice	S	Paroxetine Hcl	Paroxetine Hcl	11	11	321	69.44		*					*
1508859109	Ng	Karen	Providence	RI	44	Family Practice	S	Paroxetine Hcl	Paroxetine Hcl	15	21	630	154.44			15	21	154.44	630	*
1508859257	Milner	Sheldon	Baltimore	MD	24	Internal Medicine	S	Paroxetine Hcl	Paroxetine Hcl	18	42	1260	424.41		#					*
1508859273	Hudyncia	Stephen	Herkimer	NY	36	Psychiatry	S	Paroxetine Hcl	Paroxetine Hcl	17	25	750	148.03		#					*
1508859299	Gonzalez	Glenda	Kissimmee	FL	12	Internal Medicine	S	Paroxetine Hcl	Paroxetine Hcl	34	58	1740	346.94			23	43	259.86	1290	*
1508859356	Yarter	Christopher	Centralia	WA	53	Family Practice	S	Paroxetine Hcl	Paroxetine Hcl	14	38	1140	384.72			14	38	384.72	1140	*
1508859448	Wiley	Daryl	Thomson	GA	13	Family Practice	S	Paroxetine Hcl	Paroxetine Hcl	281	357.3	8127	2259.56	41		259	329.2	2004.95	7318	#
1508859588	Herndon	Michael	Alexandria	AL	1	Family Practice	S	Paroxetine Hcl	Paroxetine Hcl	23	49	1456	187.16			23	49	187.16	1456	*
1508859596	Berger	Joseph	Fairfield	TX	48	Emergency Medicine	S	Paroxetine Er	Paroxetine Hcl	12	12	360	1374.95			12	12	1374.95	360	*
1508859596	Berger	Joseph	Fairfield	TX	48	Emergency Medicine	S	Paroxetine Hcl	Paroxetine Hcl	29	45	1325	267.95		#					*
1508860016	Gonzalez	David	Mission Viejo	CA	6	Family Practice	S	Paroxetine Hcl	Paroxetine Hcl	20	33	990	361.24			20	33	361.24	990	*
1508860123	Lowe	Terry	Hattiesburg	MS	28	Family Practice	S	Paroxetine Hcl	Paroxetine Hcl	73	133	3960	725.19	17	#					#
1508860198	Tolbert-Bornstein	Natalie	El Paso	TX	48	Internal Medicine	S	Paroxetine Hcl	Paroxetine Hcl	11	31	930	321.99			11	31	321.99	930	*
1508860230	Klasing	Donald	Gastonia	NC	37	Psychiatry	S	Paroxetine Hcl	Paroxetine Hcl	37	55	1650	330.67			13	13	109.9	390	*
1508860446	Cox	George	Suffern	NY	36	Internal Medicine	S	Paroxetine Hcl	Paroxetine Hcl	23	31	914	377.78			23	31	377.78	914	*
1508860479	Jarvis	Christopher	Burlington	KS	20	Family Practice	S	Paroxetine Hcl	Paroxetine Hcl	21	31.1	893	155.75			21	31.1	155.75	893	*
1508860925	Lainhart	Sarah	Louisville	KY	21	Family Practice	S	Paroxetine Hcl	Paroxetine Hcl	29	41	1230	208.39			29	41	208.39	1230	*
1508860941	Kitts	Barry	Sparta	MI	26	Family Practice	S	Paroxetine Hcl	Paroxetine Hcl	15	39	1170	175.06			15	39	175.06	1170	*
1508860974	Petersburg	Kathy	Decorah	IA	19	Nurse Practitioner	S	Paroxetine Hcl	Paroxetine Hcl	46	46.2	1223	322.39			46	46.2	322.39	1223	*
1508861055	Hartmann	Paul	Davenport	IA	19	Family Practice	S	Paroxetine Hcl	Paroxetine Hcl	19	55	1650	268.41		#					*
1508861238	Dondero	Eileen	Asheville	NC	37	Nurse Practitioner	S	Paroxetine Hcl	Paroxetine Hcl	12	20	600	164.63		*					*
1508861246	Gunderman	David	Washington Court House	OH	39	Family Practice	S	Paroxetine Hcl	Paroxetine Hcl	32	32.2	839	460.98		#					*
1508861444	Wu	Sylvia	Houston	TX	48	Internal Medicine	S	Paroxetine Hcl	Paroxetine Hcl	16	46	1380	229.99			16	46	229.99	1380	*
1508861949	Shields	Paul	Erie	PA	42	Family Practice	S	Paroxetine Hcl	Paroxetine Hcl	57	57	810	480.87			57	57	480.87	810	*
1508862343	Williams	Scott	Massillon	OH	39	Internal Medicine	S	Paroxetine Hcl	Paroxetine Hcl	73	135	4007	1097.99	20		49	101	904.78	2987	#
1508862509	Wisotsky	Philip	Waldorf	MD	24	Internal Medicine	S	Paroxetine Hcl	Paroxetine Hcl	19	29	870	172.38		#					*
1508862756	Herrmann	Deborah	Sweet Springs	MO	29	Family Practice	S	Paroxetine Hcl	Paroxetine Hcl	60	76.2	2260	664.01			36	50	431.73	1500	*
1508863226	Monroe	John	New London	CT	9	Family Practice	S	Paroxetine Hcl	Paroxetine Hcl	38	70	2100	681.69			15	21	71.35	630	*
1508863267	Martin	Dan	Camden	AR	5	Internal Medicine	S	Paroxetine Cr	Paroxetine Hcl	12	12	360	2622.59			12	12	2622.59	360	*
1508863267	Martin	Dan	Camden	AR	5	Internal Medicine	S	Paroxetine Hcl	Paroxetine Hcl	112	155.1	4527	1071.05	18	#					#
1508863275	Diminico	Carlo	Poughkeepsie	NY	36	Internal Medicine	S	Paroxetine Hcl	Paroxetine Hcl	120	190	5674	1302.06	22	#					#
1508863341	Paulson	Eric	Red Oak	IA	19	Internal Medicine	S	Paroxetine Hcl	Paroxetine Hcl	12	20	600	139.2			12	20	139.2	600	*
1508864042	Rose	Bernard	Kettering	OH	39	Family Practice	S	Paroxetine Hcl	Paroxetine Hcl	21	33.3	1000	474.89			21	33.3	474.89	1000	*
1508864117	Rogers	Thomas	Campbellsville	KY	21	Internal Medicine	S	Paroxetine Hcl	Paroxetine Hcl	63	68	2040	506.04			51	56	332.25	1680	*
1508864174	Janeski	Holle	Riverview	MI	26	Internal Medicine	S	Paroxetine Hcl	Paroxetine Hcl	24	50	1500	286.52			24	50	286.52	1500	*
1508864240	Gorrepati	Uma	Detroit	MI	26	Internal Medicine	S	Paroxetine Hcl	Paroxetine Hcl	24	38	1140	336.32		#					*
1508864356	Ruiz	Karelia	Hialeah	FL	12	Internal Medicine	S	Paroxetine Hcl	Paroxetine Hcl	32	74	2220	571.09			32	74	571.09	2220	*
1508864372	Jones	Georgia	Washington	MO	29	Psychiatry	S	Paroxetine Hcl	Paroxetine Hcl	57	85	2550	817.66	14		19	37	370.16	1110	*
1508864380	Kooistra	Michael	Edgerton	OH	39	Family Practice	S	Paroxetine Hcl	Paroxetine Hcl	60	96.3	2887	707.78	11	#					*
1508864448	Barager	Richard	Oceanside	CA	6	Nephrology	S	Paroxetine Hcl	Paroxetine Hcl	18	22	660	159.06		#					*
1508864505	Komin	Maria	Niagara Falls	NY	36	Family Practice	S	Paroxetine Hcl	Paroxetine Hcl	64	89.1	2673	408.03	12		52	77.1	324.63	2313	#
1508864539	Bero	Florence	Canton	NY	36	Family Practice	S	Paxil Cr	Paroxetine Hcl	12	12	360	2206.54			12	12	2206.54	360	*
1508864547	Hidalgo	Martha	Eau Claire	WI	55	Internal Medicine	S	Paroxetine Hcl	Paroxetine Hcl	59	71	2005	762.54		#					*
1508864588	Lutarewych	Michael	Fort Myers	FL	12	Internal Medicine	S	Paroxetine Hcl	Paroxetine Hcl	11	33	990	157.19			11	33	157.19	990	*
1508864604	Marques	Laurel	Gahanna	OH	39	Family Practice	S	Paroxetine Hcl	Paroxetine Hcl	29	29.4	836	249.61			29	29.4	249.61	836	*
1508864729	Martinez	Jorge	Elsa	TX	48	Family Practice	S	Paroxetine Hcl	Paroxetine Hcl	28	54	1620	357.6		#					*
1508865015	Kahn	Karen	Medford	OR	41	Family Practice	S	Paroxetine Hcl	Paroxetine Hcl	24	24.2	614	234.6			24	24.2	234.6	614	*
1508865197	Poteet	Patricia	Knoxville	TN	47	Nurse Practitioner	S	Paroxetine Hcl	Paroxetine Hcl	49	49	1382	663.14			11	11	183.98	305	*
1508865205	Yarid	Frederick	Morristown	TN	47	Family Practice	S	Paroxetine Hcl	Paroxetine Hcl	15	27	810	248.83			15	27	248.83	810	*
1508865361	Hill	Riley	Broken Arrow	OK	40	Internal Medicine	S	Paroxetine Hcl	Paroxetine Hcl	53	139	4170	851.13	15	#					#
1508865619	Khanna	Rajesh	Hamilton	OH	39	Family Practice	S	Paroxetine Hcl	Paroxetine Hcl	12	34	1020	145.48		#					*
1508865676	Woolman	Darla	Bellingham	WA	53	Physician Assistant	S	Paroxetine Hcl	Paroxetine Hcl	26	26	728	316.46			0	0	0	0	#
1508865791	Jueng	Paul	Apopka	FL	12	Family Practice	S	Paroxetine Hcl	Paroxetine Hcl	15	39.5	1185	232.02		*					*
1508865908	Janjua	Riaz	Cumberland	MD	24	Neurology	S	Paroxetine Hcl	Paroxetine Hcl	28	46	1380	471.6		*					*
1508866021	White	Rita	Caldwell	KS	20	Nurse Practitioner	S	Paroxetine Hcl	Paroxetine Hcl	44	44	1320	333.51			44	44	333.51	1320	*
1508866237	Walls	Brian	Merritt Island	FL	12	Internal Medicine	S	Paroxetine Hcl	Paroxetine Hcl	13	13	390	103			13	13	103	390	*
1508866385	Trevino	David	Merritt Island	FL	12	Internal Medicine	S	Paroxetine Hcl	Paroxetine Hcl	23	59	1770	657.8			23	59	657.8	1770	*
1508866450	Wood	Jerry	Livingston	TX	48	Family Practice	S	Paroxetine Hcl	Paroxetine Hcl	89	165	4934	1003.66	20		76	148	726.28	4424	#
1508866534	Damico	Frank	Harrisburg	PA	42	Urology	S	Paroxetine Hcl	Paroxetine Hcl	11	13	390	85.43			11	13	85.43	390	*
1508866682	Robles	Rosa	Cincinnati	OH	39	Internal Medicine	S	Paroxetine Hcl	Paroxetine Hcl	18	28	819	267.09			18	28	267.09	819	*
1508866740	Louie	John	Pleasanton	CA	6	Family Practice	S	Paroxetine Hcl	Paroxetine Hcl	34	52	1560	333.34			34	52	333.34	1560	*
1508866914	Badhwar	Avlokita	Brownstown Twp	MI	26	Internal Medicine	S	Paroxetine Hcl	Paroxetine Hcl	24	62	1844	430.71		#					*
1508867052	Hudgens	Glenn	Carmel	CA	6	General Practice	S	Paroxetine Hcl	Paroxetine Hcl	24	32	960	115.3			24	32	115.3	960	*
1508867086	Pandian	Sujatha	Rochester	PA	42	Psychiatry	S	Paroxetine Hcl	Paroxetine Hcl	68	76.2	2195	916.45	12		16	16	106.69	455	*
1508867136	Shah	Archana	Santa Ana	CA	6	Internal Medicine	S	Paroxetine Hcl	Paroxetine Hcl	21	43	1290	112.11			21	43	112.11	1290	*
1508867243	Berg	Stephen	Cincinnati	OH	39	Internal Medicine	S	Paroxetine Hcl	Paroxetine Hcl	14	32	960	175.61			14	32	175.61	960	*
1508867300	Shah	Syed	Centralia	IL	17	Neurology	S	Paroxetine Hcl	Paroxetine Hcl	30	32	921	212.08		#					*
1508867458	Reichel	David	Sarasota	FL	12	Internal Medicine	S	Paroxetine Hcl	Paroxetine Hcl	15	45	1350	310.77			15	45	310.77	1350	*
1508867631	Loar	Michael	Highlands Ranch	CO	8	Family Practice	S	Paroxetine Hcl	Paroxetine Hcl	17	27	810	258.92			17	27	258.92	810	*
1508867763	Phillips	Barry	Coffeyville	KS	20	Nurse Practitioner	S	Paroxetine Hcl	Paroxetine Hcl	16	36	1080	135.21		#					*
1508868217	Nicholas	James	Carmel	IN	18	Psychiatry	S	Paroxetine Hcl	Paroxetine Hcl	42	49	1470	521.95		*					*
1508868233	Johnson	Gary	Pittsburgh	PA	42	Family Practice	S	Paroxetine Hcl	Paroxetine Hcl	49	79.5	2384	533.45	11		36	60.5	417.31	1814	*
1508868332	Chahal	Bhupinder	Toledo	OH	39	Psychiatry	S	Paroxetine Hcl	Paroxetine Hcl	37	45	1318	478.95			21	25	377	750	*
1508868423	Jennings	James	Louisville	KY	21	Family Practice	S	Paroxetine Hcl	Paroxetine Hcl	22	42	1260	468.14			22	42	468.14	1260	*
1508868456	Grau	Joseph	Bowling Green	KY	21	Psychiatry	S	Paroxetine Hcl	Paroxetine Hcl	35	35	1050	310.39		*					*
1508868530	Ellis	Mark	Houston	TX	48	Nurse Practitioner	S	Paroxetine Hcl	Paroxetine Hcl	17	41	1191	192.47			17	41	192.47	1191	*
1508868563	Radley	Karen	Price	UT	49	Family Practice	S	Paroxetine Hcl	Paroxetine Hcl	34	62	1778	358.16			34	62	358.16	1778	*
1508868688	Lue	John	Raleigh	NC	37	Internal Medicine	S	Paroxetine Hcl	Paroxetine Hcl	34	34	790	391.51		#					*
1508868704	Modi	Anil	Lagrange	GA	13	Internal Medicine	S	Paroxetine Hcl	Paroxetine Hcl	232	264.1	5031	1510.01	23		181	203.1	1115.72	3923	#
1508868811	Henderson	Dana	Beaumont	TX	48	Nurse Practitioner	S	Paroxetine Hcl	Paroxetine Hcl	44	84	2520	274.99	13	#					#
1508868910	Porto	Justin	Albany	NY	36	Family Practice	S	Paroxetine Hcl	Paroxetine Hcl	24	24	720	379.76		*					*
1508868969	Mire	Anwar	Knoxville	TN	47	Family Practice	S	Paroxetine Hcl	Paroxetine Hcl	103	195	5820	1610.88	28		65	125	966.52	3726		17
1508869025	Foster	James	Beavercreek	OH	39	Family Practice	S	Paroxetine Hcl	Paroxetine Hcl	26	38	1140	329.24		#					*
1508869330	Allen	Anna	Brooksville	FL	12	Nurse Practitioner	S	Paroxetine Hcl	Paroxetine Hcl	34	34	1010	163.4			11	11	48.4	330	*
1508869421	Randell	Andrea	Tallahassee	FL	12	Internal Medicine	S	Paroxetine Hcl	Paroxetine Hcl	64	104	3120	551.26	13	#					#
1508869553	Van Houten-Sauter	Lee	Williamstown	NJ	34	Family Practice	S	Paroxetine Hcl	Paroxetine Hcl	20	48	1440	337.84			20	48	337.84	1440	*
1508869835	Berman	Larry	Charlotte	NC	37	Internal Medicine	S	Paroxetine Hcl	Paroxetine Hcl	16	22	660	137			16	22	137	660	*
1508869926	Roberts	Douglas	Ridgecrest	CA	6	Internal Medicine	S	Paroxetine Hcl	Paroxetine Hcl	17	25	750	194.69		#					*
1508870601	Antonsen	Ingrid	Champaign	IL	17	Family Practice	S	Paroxetine Hcl	Paroxetine Hcl	20	32	960	200.75		*					*
1508870650	Mcgee	Jeffrey	Roseville	CA	6	Internal Medicine	S	Paroxetine Hcl	Paroxetine Hcl	36	64	1920	593.82	12	#					*
1508870726	Oquinn	William	Branchville	SC	45	Family Practice	S	Paroxetine Hcl	Paroxetine Hcl	39	43	1290	361.75			39	43	361.75	1290	*
1508870734	Cornett	Charles	Indianapolis	IN	18	Internal Medicine	S	Paroxetine Hcl	Paroxetine Hcl	31	91	2730	856.13			31	91	856.13	2730	*
1508871070	Obeid	Edmond	Allentown	PA	42	Family Practice	S	Paroxetine Hcl	Paroxetine Hcl	19	47	1410	322.85			19	47	322.85	1410	*
1508871153	Clerc	Daniel	Enumclaw	WA	53	Family Practice	S	Paroxetine Hcl	Paroxetine Hcl	30	80	2400	616.79		#					*
1508871237	Methvin	Claudia	Woodstock	VA	51	Family Practice	S	Paroxetine Hcl	Paroxetine Hcl	12	14	420	47.65			12	14	47.65	420	*
1508871252	Moeller	Marie	Orange City	IA	19	Family Practice	S	Paroxetine Hcl	Paroxetine Hcl	33	68	2025	323.1		#					*
1508872037	Lacayo	Nestor	Port Saint Lucie	FL	12	Family Practice	S	Paroxetine Hcl	Paroxetine Hcl	41	101	3030	747.91	13	#					#
1508872359	Fay	Andrew	South Hadley	MA	25	Internal Medicine	S	Paroxetine Hcl	Paroxetine Hcl	24	30	900	219.21		#					*
1508872367	Fravel	William	Irmo	SC	45	Family Practice	S	Paroxetine Hcl	Paroxetine Hcl	24	59.2	1775	500.93			24	59.2	500.93	1775	*
1508872490	Crocco	Elizabeth	Miami	FL	12	Psychiatry	S	Paroxetine Hcl	Paroxetine Hcl	19	33	990	434.01			19	33	434.01	990	*
1508872557	Lambert	Marla	Mobile	AL	1	Internal Medicine	S	Paroxetine Hcl	Paroxetine Hcl	23	69	2070	407.44			23	69	407.44	2070	*
1508872581	Meier	Michele	Schenectady	NY	36	Nurse Practitioner	S	Paroxetine Hcl	Paroxetine Hcl	21	21	630	301.66		#					*
1508872938	Bergfelder	Paul	Richmond	IN	18	Internal Medicine	S	Paroxetine Hcl	Paroxetine Hcl	30	90	2700	510.68		#					*
1508873019	Fishman	Gerald	Columbia	SC	45	Family Practice	S	Paroxetine Hcl	Paroxetine Hcl	35	63	1890	612.27			23	51	405.87	1530	*
1508873027	Probst-Siska	Jamie	Pittsburgh	PA	42	Family Practice	S	Paroxetine Hcl	Paroxetine Hcl	15	39	1170	317.75		#					*
1508873274	Sten	Jon	Shamokin	PA	42	General Practice	T	Paroxetine Hcl	Paroxetine Hcl	11	11	330	296.99			11	11	296.99	330	*
1508873639	Kansara	Girishkumar	Beaumont	TX	48	Internal Medicine	S	Paroxetine Hcl	Paroxetine Hcl	11	30	900	120.66			11	30	120.66	900	*
1508874017	Nkwocha	Oguchi	Castroville	CA	6	Family Practice	S	Paroxetine Hcl	Paroxetine Hcl	38	38	1140	161.13			38	38	161.13	1140	*
1508874207	Riter	Benjamin	Las Vegas	NV	32	Family Practice	S	Paroxetine Hcl	Paroxetine Hcl	16	41	1230	194.27		#					*
1508874249	Asuncion	Christopher	Virginia Beach	VA	51	Family Practice	S	Paroxetine Hcl	Paroxetine Hcl	25	61	1804	422.14		#					*
1508874504	Sharabi	Ghanem	Warren	MI	26	Internal Medicine	S	Paroxetine Hcl	Paroxetine Hcl	42	90	2608	477	14	#					#
1508874512	Sanders	Steven	Gadsden	AL	1	Family Practice	S	Paroxetine Hcl	Paroxetine Hcl	69	122.3	3670	1076.36	13		33	71	470.69	2130	*
1508874751	Porter	Lynn	Roberstdale	AL	1	Family Practice	S	Paroxetine Hcl	Paroxetine Hcl	70	154	4620	1177.92	16	#					#
1508874785	Christodoulidou	Florentia	Astoria	NY	36	Internal Medicine	S	Paroxetine Hcl	Paroxetine Hcl	94	122	3660	873.65	19	#					#
1508874918	Ryali	Neelima	Abilene	TX	48	Internal Medicine	S	Paroxetine Hcl	Paroxetine Hcl	72	132	3940	829.77	14		55	104	725.38	3100	#
1508875451	Habashy	Wagdy	Plainfield	CT	9	Internal Medicine	S	Paroxetine Cr	Paroxetine Hcl	12	12	360	1417.61			12	12	1417.61	360	*
1508875451	Habashy	Wagdy	Plainfield	CT	9	Internal Medicine	S	Paroxetine Hcl	Paroxetine Hcl	55	69	2050	663.02			31	45	386.51	1350	*
1508875634	Baddour	Raymond	Mansfield	OH	39	Neurology	S	Paroxetine Hcl	Paroxetine Hcl	29	37.2	1087	317.13			16	24	262.59	720	*
1508875774	Goisse	Marcy	Smithfield	PA	42	Family Practice	S	Paroxetine Hcl	Paroxetine Hcl	114	138	3952	1229.28	18		98	114	1053.33	3244	#
1508876236	Russo	Martin	Grand Haven	MI	26	Family Practice	S	Paroxetine Hcl	Paroxetine Hcl	21	23	689	365.6		*					*
1508876491	Kassur	Michael	Charleston	SC	45	Psychiatry	S	Paroxetine Hcl	Paroxetine Hcl	14	16	480	158.04			0	0	0	0	#
1508876590	Almounajjed	Azzam	Muskogee	OK	40	Internal Medicine	S	Paroxetine Hcl	Paroxetine Hcl	53	97	2910	583.03			39	75	448.69	2250	*
1508877317	Martin	William	Detroit	MI	26	Psychiatry	S	Paroxetine Hcl	Paroxetine Hcl	85	89	2628	608.15	24		19	19	158.21	570	*
1508877788	Jencks	Crystal	Meridian	ID	16	Family Practice	S	Paroxetine Hcl	Paroxetine Hcl	68	159	4751	978.91	20		68	159	978.91	4751		20
1508877846	Archer	Roger	Kingsport	TN	47	Family Practice	S	Paroxetine Hcl	Paroxetine Hcl	55	111	3330	1066.72	11		30	62	785.48	1860	*
1508877952	Weckel	Bryan	Burgaw	NC	37	Family Practice	S	Paroxetine Hcl	Paroxetine Hcl	48	99	2970	576.92	12	#					*
1508878497	Ricalde	Arleen	Wailuku	HI	15	Internal Medicine	S	Paroxetine Hcl	Paroxetine Hcl	14	22	660	176.05			14	22	176.05	660	*
1508878521	Chlebowski	Susan	Wampsville	NY	36	Psychiatry	S	Paroxetine Hcl	Paroxetine Hcl	127	127	3804	1149.4	11		41	41	512.57	1230	*
1508878711	Hahn	Shauna	Portland	OR	41	Nurse Practitioner	S	Paroxetine Hcl	Paroxetine Hcl	17	21	572	173.32			0	0	0	0	#
1508879537	Lane	Vikki	Santa Barbara	CA	6	Internal Medicine	S	Paroxetine Hcl	Paroxetine Hcl	25	39	1170	254.9			25	39	254.9	1170	*
1508879685	Gaona	Rosalinda	Westerly	RI	44	Internal Medicine	S	Paroxetine Hcl	Paroxetine Hcl	13	13	367	43.03			13	13	43.03	367	*
1508879818	Sahay	Rajiv	Manahawkin	NJ	34	Internal Medicine	S	Paroxetine Hcl	Paroxetine Hcl	15	39	1170	266.18		#					*
1508880006	Hwang	Ben	Allegany	NY	36	Internal Medicine	S	Paroxetine Hcl	Paroxetine Hcl	36	46	1380	302.68			36	46	302.68	1380	*
1508880048	Ramos	Gerardo	San Antonio	TX	48	Family Practice	S	Paroxetine Hcl	Paroxetine Hcl	33	61	1830	421.35			33	61	421.35	1830	*
1508880063	Haddad	Imad	Springfield	KY	21	Internal Medicine	S	Paroxetine Hcl	Paroxetine Hcl	139	161	4828	1158.29	21		106	128	892.49	3838	#
1508880337	Sylvester	John	Lakewood Ranch	FL	12	Radiation Oncology	S	Paroxetine Hcl	Paroxetine Hcl	22	40	1200	200.03			22	40	200.03	1200	*
1508880352	Williams	Benjamin	Thomaston	GA	13	Internal Medicine	S	Paroxetine Er	Paroxetine Hcl	14	22	660	2110.43			14	22	2110.43	660	*
1508880352	Williams	Benjamin	Thomaston	GA	13	Internal Medicine	S	Paroxetine Hcl	Paroxetine Hcl	93	155	4622	1171.93	18	#					#
1508880519	Torres	Jose	San Lorenzo	PR	72	General Practice	S	Paroxetine Hcl	Paroxetine Hcl	49	65	1938	421.5	15	#					*
1508880550	Weiser	Neil	Burlington	MA	25	Psychiatry	S	Paroxetine Hcl	Paroxetine Hcl	128	179	5338	1018.76	25		92	137	745.04	4078	#
1508880626	Qureshi	Saqib	Northborough	MA	25	Internal Medicine	S	Paroxetine Hcl	Paroxetine Hcl	14	42	1260	260.26		*					*
1508880642	Peterson	John	Muncie	IN	18	Family Practice	S	Paroxetine Hcl	Paroxetine Hcl	22	66	1980	270.05		#					*
1508881046	Newhouse	Beth	Tucson	AZ	4	Nurse Practitioner	S	Paroxetine Hcl	Paroxetine Hcl	114	122	3584	1443.76	17	*					*
1508881053	Morman	Joseph	Springfield	OH	39	Family Practice	S	Paroxetine Hcl	Paroxetine Hcl	83	123	3690	755.26	16		63	95	503.34	2850	#
1508881186	Boyce	Mark	Duluth	MN	27	Family Practice	S	Paroxetine Hcl	Paroxetine Hcl	27	27.1	599	331.51			14	14	100.94	271	*
1508881368	Clark	Jelunder	Hampton	GA	13	Family Practice	S	Paroxetine Hcl	Paroxetine Hcl	22	26	776	199.61		*					*
1508881459	Gaulter	Constance	Grass Valley	CA	6	Family Practice	S	Paroxetine Hcl	Paroxetine Hcl	26	44	1320	307.31		#					*
1508881533	Hunt	John	Poplar Bluff	MO	29	Family Practice	S	Paroxetine Hcl	Paroxetine Hcl	67	83	2490	490.42			25	33	182.22	990	*
1508881558	Varahrami	Paul	York	PA	42	Internal Medicine	S	Paroxetine Hcl	Paroxetine Hcl	11	11	330	55.05			0	0	0	0	#
1508881640	Kuo	David	Salt Lake City	UT	49	Internal Medicine	S	Paroxetine Hcl	Paroxetine Hcl	20	44	1302	268.65			20	44	268.65	1302	*
1508881657	Wood	Stephen	Salt Lake City	UT	49	General Practice	S	Paroxetine Hcl	Paroxetine Hcl	28	76	2280	434.64		#					*
1508881681	Sanderson	Steven	Hickory	NC	37	Family Practice	S	Paroxetine Hcl	Paroxetine Hcl	22	32	960	211.09		#					*
1508881889	Lopez-Ivern	Fernando	Boca Raton	FL	12	Internal Medicine	S	Paroxetine Hcl	Paroxetine Hcl	27	47	1410	216.51			14	34	177.38	1020	*
1508882416	Ahmed	Sayeed	Martinsburg	WV	54	Cardiology	S	Paroxetine Hcl	Paroxetine Hcl	18	49	1470	144.66		#					*
1508882457	Schock	Theodore	Rockford	IL	17	General Practice	S	Paroxetine Hcl	Paroxetine Hcl	15	43	1290	238.33		#					*
1508882945	Meduri	Sivarama	Dalton	GA	13	Pulmonary Disease	S	Paroxetine Hcl	Paroxetine Hcl	11	17	510	107.49		*					*
1508883208	Stevanovic	Radomir	Ithaca	NY	36	Internal Medicine	S	Paroxetine Hcl	Paroxetine Hcl	24	38	1140	335.6			24	38	335.6	1140	*
1508883612	Turnbough	Vickie	Athens	TN	47	Internal Medicine	S	Paroxetine Hcl	Paroxetine Hcl	51	85	2550	530.76			39	73	446.76	2190	*
1508884172	Larson	Jon	Detroit Lakes	MN	27	Family Practice	S	Paroxetine Hcl	Paroxetine Hcl	45	107.4	3063	724.36	12		45	107.4	724.36	3063		12
1508884313	West	Matthew	Bartlesville	OK	40	Family Practice	S	Paroxetine Hcl	Paroxetine Hcl	63	75	2221	652.6	11		48	56	352.68	1664	*
1508884453	Hoke	Brent	Warrensburg	MO	29	Family Practice	S	Paroxetine Hcl	Paroxetine Hcl	31	57	1664	332.2			31	57	332.2	1664	*
1508884602	Reyes	Pedro	Chicago	IL	17	Family Practice	S	Paroxetine Hcl	Paroxetine Hcl	77	129	3870	1024.66	19		65	115	924.73	3450	#
1508884859	Oh	Andrew	Citrus Heights	CA	6	Neurology	S	Paroxetine Hcl	Paroxetine Hcl	11	11	330	102.21			0	0	0	0	#
1508884875	Milligan	Matthew	Hermitage	TN	47	Family Practice	S	Paroxetine Hcl	Paroxetine Hcl	22	64	1893	449.63		#					*
1508885005	Edwards	James	Antioch	CA	6	Family Practice	S	Paroxetine Hcl	Paroxetine Hcl	12	24	720	186.73		*					*
1508885187	Greening	Carolyn	Hannibal	MO	29	Certified Clinical Nurse Specialist	S	Paroxetine Hcl	Paroxetine Hcl	83	89.6	2669	874.48			25	25.2	213.76	755	*
1508885195	Villwock	Mark	Green Bay	WI	55	Family Practice	S	Paroxetine Hcl	Paroxetine Hcl	33	73	2188	623.45			33	73	623.45	2188	*
1508885443	Frasca	Anthony	Morganton	NC	37	Psychiatry	S	Paroxetine Hcl	Paroxetine Hcl	23	23	630	145.93			0	0	0	0	#
1508885849	Gilbirds	William	Kansas City	MO	29	Family Practice	S	Paroxetine Hcl	Paroxetine Hcl	25	47	1410	257.45		#					*
1508885914	Mikhail	Walid	Cottage Grove	MN	27	Family Practice	S	Paroxetine Hcl	Paroxetine Hcl	67	165	4950	1317.73	17		37	87	720.97	2610	*
1508885971	Perle	Kristine	Painted Post	NY	36	Family Practice	S	Paroxetine Cr	Paroxetine Hcl	15	21	630	2618.02			15	21	2618.02	630	*
1508885971	Perle	Kristine	Painted Post	NY	36	Family Practice	S	Paroxetine Hcl	Paroxetine Hcl	40	57	1710	349.02			22	38	201.08	1140	*
1508886458	Jones	Audrey	Pendleton	SC	45	Family Practice	S	Paroxetine Hcl	Paroxetine Hcl	55	78	2340	488.6		#					*
1508886508	Chang	Patricia	Century City	CA	6	Internal Medicine	S	Paroxetine Hcl	Paroxetine Hcl	13	18	540	94.48			13	18	94.48	540	*
1508886672	Sanchez	Elias	Riverside	CA	6	Family Practice	S	Paroxetine Hcl	Paroxetine Hcl	19	23	690	120		*					*
1508886730	Hubbard	Mark	San Diego	CA	6	Family Practice	S	Paroxetine Hcl	Paroxetine Hcl	13	35	1050	263.29			13	35	263.29	1050	*
1508886987	Clarkson	Mark	Peterstown	WV	54	Family Practice	S	Paroxetine Hcl	Paroxetine Hcl	20	22	660	132.23		#					*
1508887183	Lojewski	Blazej	Park Ridge	IL	17	Family Practice	S	Paroxetine Hcl	Paroxetine Hcl	22	44	1320	233.46			22	44	233.46	1320	*
1508887357	Carr	Priscilla	Barre	VT	50	Internal Medicine	S	Paroxetine Hcl	Paroxetine Hcl	28	60	1800	190.09		#					*
1508887365	Allen	Joseph	Memphis	TN	47	Internal Medicine	S	Paroxetine Hcl	Paroxetine Hcl	44	65	1950	394.79			44	65	394.79	1950	*
1508887613	Calciano	Kristen	Bakersfield	CA	6	Nurse Practitioner	S	Paroxetine Hcl	Paroxetine Hcl	46	80.5	2415	425.57			46	80.5	425.57	2415	*
1508887761	De Artola	Ignacio	El Monte	CA	6	Family Practice	S	Paroxetine Hcl	Paroxetine Hcl	35	43	1290	339.43			22	30	213.57	900	*
1508887852	Yadav	Biplav	Riverside	CA	6	Family Practice	S	Paroxetine Hcl	Paroxetine Hcl	31	39	1170	277.5			15	21	171.66	630	*
1508887860	Stoecker	Brad	Roanoke	IL	17	Family Practice	S	Paroxetine Hcl	Paroxetine Hcl	66	114	3284	738.7	16		49	89	483.44	2534	#
1508889049	Campbell	Karen	Walsenburg	CO	8	Nurse Practitioner	S	Paroxetine Hcl	Paroxetine Hcl	20	30	900	193.25		#					*
1508889320	Hadley	John	Dallas	OR	41	Family Practice	S	Paroxetine Hcl	Paroxetine Hcl	37	89	2670	388.29		#					*
1508890153	Danger	Carlos	Miami	FL	12	Psychiatry	S	Paroxetine Hcl	Paroxetine Hcl	53	61	1830	393.14			53	61	393.14	1830	*
1508890252	Beyer	David	Fort Worth	TX	48	Family Practice	S	Paroxetine Hcl	Paroxetine Hcl	17	49	1470	363.56			17	49	363.56	1470	*
1508890401	Robinson	Tammy	Douglasville	GA	13	Family Practice	S	Paroxetine Hcl	Paroxetine Hcl	14	42	1260	319.72			14	42	319.72	1260	*
1508890666	Webb	Teddy	Oklahoma City	OK	40	Family Practice	S	Paroxetine Hcl	Paroxetine Hcl	22	64	1920	359.37		#					*
1508890864	Baum	Raymond	Brick	NJ	34	Psychiatry	S	Paroxetine Hcl	Paroxetine Hcl	140	203.9	6081	1993.33	23		57	106.9	1078.13	3187		12
1508890971	Roth	Karla	De Pere	WI	55	Family Practice	S	Paroxetine Hcl	Paroxetine Hcl	17	39.5	1185	179.29		*					*
1508891201	Heinemann	Donna	East Setauket	NY	36	Internal Medicine	S	Paroxetine Hcl	Paroxetine Hcl	18	54	1620	218.83			18	54	218.83	1620	*
1508891276	Youngblood	Lisa	Carmel	IN	18	Family Practice	S	Paroxetine Hcl	Paroxetine Hcl	28	62	1860	400.94			28	62	400.94	1860	*
1508891375	Kovacs	Donald	Boiling Springs	PA	42	Family Practice	S	Paroxetine Hcl	Paroxetine Hcl	14	14	394	209.48			14	14	209.48	394	*
1508891623	Fitzharris	Thomas	Dallas	TX	48	Internal Medicine	S	Paroxetine Hcl	Paroxetine Hcl	50	128	3830	932.43	16	#					#
1508892357	Wilson	Faye	Courtland	AL	1	Family Practice	S	Paroxetine Hcl	Paroxetine Hcl	38	48	1440	309.32			18	24	118.53	720	*
1508892837	Otten	Julie	Omaha	NE	31	Psychiatry	S	Paroxetine Hcl	Paroxetine Hcl	24	26	780	136.06			0	0	0	0	#
1508892860	Hergesheimer	Charles	Vista	CA	6	Internal Medicine	S	Paroxetine Hcl	Paroxetine Hcl	21	57	1710	324.71			21	57	324.71	1710	*
1508893116	Lassiter	Homer	Dothan	AL	1	Family Practice	S	Paroxetine Hcl	Paroxetine Hcl	11	31	915	122.94			11	31	122.94	915	*
1508893314	Sander	Mark	Florence	KY	21	Family Practice	S	Paroxetine Hcl	Paroxetine Hcl	68	110	3282	749.2	13		55	93	670.94	2790	#
1508893512	Carlson	Carl	Sun City West	AZ	4	Internal Medicine	S	Paroxetine Hcl	Paroxetine Hcl	12	36	1080	155.08			12	36	155.08	1080	*
1508893751	Drew	Cynthia	Sarasota	FL	12	Nurse Practitioner	S	Paroxetine Hcl	Paroxetine Hcl	18	18	496	213.91			18	18	213.91	496	*
1508894023	C Iccarelli	Karen	Williamsport	MD	24	Family Practice	S	Paroxetine Hcl	Paroxetine Hcl	80	191.2	5735	1432.38	20		80	191.2	1432.38	5735		20
1508894494	Bear	Michelle	Bridgeton	NJ	34	Family Practice	S	Paroxetine Hcl	Paroxetine Hcl	29	65	1950	477.57		#					*
1508894676	Adler	Mary	Enfield	CT	9	Internal Medicine	S	Paroxetine Hcl	Paroxetine Hcl	30	42	1248	263.88			30	42	263.88	1248	*
1508894858	Clark	Linda	Seattle	WA	53	Family Practice	S	Paroxetine Hcl	Paroxetine Hcl	23	49.2	1477	461.57			23	49.2	461.57	1477	*
1508894882	Collins	Mark	Elk Grove Village	IL	17	Family Practice	S	Paroxetine Hcl	Paroxetine Hcl	25	51	1530	301.76			25	51	301.76	1530	*
1508895095	Rubenstein	Elyse	Santa Monica	CA	6	Rheumatology	S	Paroxetine Hcl	Paroxetine Hcl	12	12	360	66.96			12	12	66.96	360	*
1508895251	Chennareddy	Swaminathan	Brooklyn	NY	36	Internal Medicine	S	Paroxetine Hcl	Paroxetine Hcl	23	27	780	335.07			23	27	335.07	780	*
1508895483	Antelo	Ronny	Fairless Hills	PA	42	Neurology	S	Paroxetine Hcl	Paroxetine Hcl	43	77	2310	440.47			24	52	256.62	1560	*
1508895517	Hersh	Richard	New York	NY	36	Psychiatry & Neurology	T	Paroxetine Hcl	Paroxetine Hcl	12	12	360	60			0	0	0	0	#
1508895673	Tandetnik	Alla	Brookline	MA	25	Internal Medicine	S	Paroxetine Hcl	Paroxetine Hcl	24	27	810	172.35			24	27	172.35	810	*
1508895897	Irfan	Syed	Rockford	IL	17	Psychiatry	S	Paroxetine Hcl	Paroxetine Hcl	184	213	6186	2101.42	24		31	31.4	363.27	897	*
1508895913	Cuyler	Gina	Rochester	NY	36	Internal Medicine	S	Paroxetine Hcl	Paroxetine Hcl	24	44	1320	208.23		#					*
1508895996	Hamilton	Kaleb	Kyle	TX	48	Family Practice	S	Paroxetine Hcl	Paroxetine Hcl	15	35	1050	298.85		#					*
1508896507	King	Joel	Smithtown	NY	36	Psychiatry	S	Paroxetine Hcl	Paroxetine Hcl	18	46	1380	512.29		#					*
1508896507	King	Joel	Smithtown	NY	36	Psychiatry	S	Pexeva	Paroxetine Mesylate	12	21	614	9887.32			12	21	9887.32	614	*
1508896911	Carlson	Mark	David City	NE	31	Family Practice	S	Paroxetine Hcl	Paroxetine Hcl	15	19	570	170.98			15	19	170.98	570	*
1508896952	Williams	William	Jefferson City	TN	47	Internal Medicine	S	Paroxetine Hcl	Paroxetine Hcl	39	47	1410	311.63			15	23	214.58	690	*
1508896960	Anderson	Patrick	Richmond	IN	18	Internal Medicine	S	Paroxetine Hcl	Paroxetine Hcl	68	191	5730	908.13	19	#					#
1508897067	Oglesby	Walter	Monticello	AR	5	Psychiatry	S	Paroxetine Hcl	Paroxetine Hcl	11	11	330	65.92		*					*
1508897075	Yeh	Alexander	Philadelphia	PA	42	General Practice	S	Paroxetine Hcl	Paroxetine Hcl	15	23	690	125.28		*					*
1508897158	Nguyen	Hoa	La Mirada	CA	6	Internal Medicine	S	Paroxetine Hcl	Paroxetine Hcl	31	50.5	1514	405.93			31	50.5	405.93	1514	*
1508897307	Walden	Thomas	Mountain Home	AR	5	Psychiatry	S	Paroxetine Hcl	Paroxetine Hcl	72	111.8	3355	1127.19	12		36	61.8	690.55	1855	*
1508897919	Morgan	Breton	Pt Pleasant	WV	54	Family Practice	S	Paroxetine Hcl	Paroxetine Hcl	75	76	2280	760.45	12		14	14	61.03	420	*
1508897950	Olkin	Philip	Fortuna	CA	6	Family Practice	S	Paroxetine Hcl	Paroxetine Hcl	19	25	750	152.87			19	25	152.87	750	*
1508898198	Shipman	Charles	Jasper	AL	1	Emergency Medicine	S	Paroxetine Hcl	Paroxetine Hcl	64	72	2160	478.52	15		14	16	120.44	480	*
1508898214	Cader	Rumi	North Hills	CA	6	Internal Medicine	S	Paroxetine Hcl	Paroxetine Hcl	15	23	690	154			15	23	154	690	*
1508898263	Lange	George	Milwaukee	WI	55	Internal Medicine	S	Paroxetine Er	Paroxetine Hcl	13	13	348	1890.6			13	13	1890.6	348	*
1508898263	Lange	George	Milwaukee	WI	55	Internal Medicine	S	Paroxetine Hcl	Paroxetine Hcl	24	32	953	374.41			24	32	374.41	953	*
1508898396	Kuhar	Kim	Silverdale	PA	42	Internal Medicine	S	Paroxetine Hcl	Paroxetine Hcl	42	114	3415	771.85	12		42	114	771.85	3415		12
1508898701	Rodriguez Velazquez	Carlos	Orocovis	PR	72	General Practice	S	Paroxetine Cr	Paroxetine Hcl	11	11	330	1434.54			11	11	1434.54	330	*
1508898701	Rodriguez Velazquez	Carlos	Orocovis	PR	72	General Practice	S	Paroxetine Er	Paroxetine Hcl	17	17	510	2346.65			17	17	2346.65	510	*
1508898701	Rodriguez Velazquez	Carlos	Orocovis	PR	72	General Practice	S	Paroxetine Hcl	Paroxetine Hcl	296	312.2	9341	2102.42	65		234	244.2	1676.99	7326		47
1508898727	Bell	Thomas	Hartsville	SC	45	Family Practice	S	Paroxetine Hcl	Paroxetine Hcl	29	61	1830	429.04	12	#					#
1508898792	Zlotnick	Jeffrey	Reading	PA	42	Family Practice	S	Paroxetine Hcl	Paroxetine Hcl	14	14	412	103.7			0	0	0	0	#
1508898867	Lesitsky	Neil	Albrightsville	PA	42	Family Practice	S	Paroxetine Hcl	Paroxetine Hcl	36	78	2340	346.55			17	35	186.64	1050	*
1508899063	Nebel	Kristen	Annville	PA	42	Family Practice	S	Paroxetine Hcl	Paroxetine Hcl	26	26	780	286.19			26	26	286.19	780	*
1508899295	Boettcher	Greg	Gooding	ID	16	Family Practice	S	Paroxetine Hcl	Paroxetine Hcl	17	25.1	752	166.51		#					*
1508899402	Montsdeoca	Gary	Sebring	FL	12	Rheumatology	S	Paroxetine Hcl	Paroxetine Hcl	57	57	1479	679.22	13		57	57	679.22	1479		13
1508899436	Garcia	Olga	Berwyn	IL	17	Internal Medicine	S	Paroxetine Hcl	Paroxetine Hcl	20	28	840	175.14			20	28	175.14	840	*
1508899691	Aholt	Regina	Lees Summit	MO	29	Family Practice	S	Paroxetine Hcl	Paroxetine Hcl	32	64	1920	439.03			32	64	439.03	1920	*
1508899709	Fleites	Jorge	Miami	FL	12	Internal Medicine	S	Paroxetine Hcl	Paroxetine Hcl	169	316	9480	3049.96	31	#					#
1508899725	Gaba	Sunita	Tacoma	WA	53	Internal Medicine	S	Paroxetine Hcl	Paroxetine Hcl	25	73	2190	389.94		#					*
1508899790	Ressler	Kathleen	Damascus	OR	41	Nurse Practitioner	S	Paroxetine Hcl	Paroxetine Hcl	20	32.3	966	216.85			20	32.3	216.85	966	*
1508899899	Hoppe	Jason	Green Bay	WI	55	Internal Medicine	S	Paroxetine Hcl	Paroxetine Hcl	40	91	2694	700.48	11	#					*
1508900275	Lambert	Mary	Seattle	WA	53	Internal Medicine	S	Paroxetine Hcl	Paroxetine Hcl	11	11	280	73.03			11	11	73.03	280	*
1508900382	Becky	Frank	Wheat Ridge	CO	8	Internal Medicine	S	Paroxetine Hcl	Paroxetine Hcl	25	72	2160	533.96			25	72	533.96	2160	*
1508901265	Locke	Loretta	Merced	CA	6	Nurse Practitioner	S	Paroxetine Hcl	Paroxetine Hcl	40	80	2400	611.92			27	59	400.92	1770	*
1508901398	Feliciano	Brita	Vancouver	WA	53	Internal Medicine	S	Paroxetine Hcl	Paroxetine Hcl	40	98	2940	503.66			40	98	503.66	2940	*
1508902321	Bledsoe	James	Corrigan	TX	48	Physician Assistant	S	Paroxetine Hcl	Paroxetine Hcl	30	50.1	1503	468.45		#					*
1508902388	Padilla	Hector	Toa Alta	PR	72	General Practice	S	Paroxetine Hcl	Paroxetine Hcl	31	31	930	198.89			19	19	116.84	570	*
1508904517	Brooks	Rhonda	Thomaston	GA	13	Nurse Practitioner	S	Paroxetine Hcl	Paroxetine Hcl	15	29	870	218.02		*					*
1508905365	Delguercio	Marianne	Middletown	RI	44	Nurse Practitioner	S	Paroxetine Hcl	Paroxetine Hcl	29	39	1170	138.75		#					*
1508906181	Chang	Ellison	Riverside	CA	6	Psychiatry	S	Paroxetine Hcl	Paroxetine Hcl	47	50	1500	462.95			32	35	312.69	1050	*
1508906314	Mcelhaney	Sean	Marysville	WA	53	Family Practice	S	Paroxetine Hcl	Paroxetine Hcl	12	36	1080	133.79			12	36	133.79	1080	*
1508907155	Robinette	James	Jonesboro	AR	5	Family Practice	S	Paroxetine Hcl	Paroxetine Hcl	56	58.3	1750	337.99			36	38.3	244.64	1150	*
1508907676	Davis	Elisa	Stillwater	OK	40	Internal Medicine	S	Paroxetine Hcl	Paroxetine Hcl	41	65	1950	404.11			18	34	198.42	1020	*
1508909599	Knight	Cecil	Cleveland	TN	47	General Practice	S	Paroxetine Hcl	Paroxetine Hcl	12	12.2	365	145.43			0	0	0	0	#
1508909888	Mercado	Stephanie	Fresno	CA	6	Physician Assistant	S	Paroxetine Hcl	Paroxetine Hcl	24	72	2160	462.69		#					*
1508910027	Sabanayagam	Muthukrishna	Bay Shore	NY	36	Psychiatry	S	Paroxetine Er	Paroxetine Hcl	12	12	360	1661.52			12	12	1661.52	360	*
1508910027	Sabanayagam	Muthukrishna	Bay Shore	NY	36	Psychiatry	S	Paroxetine Hcl	Paroxetine Hcl	12	16	480	207.21		*					*
1508910209	Nevins	Brooke	Bronxville	NY	36	Internal Medicine	S	Paroxetine Hcl	Paroxetine Hcl	14	22	660	240.88			14	22	240.88	660	*
1508910589	Dodge	Robert	Ventura	CA	6	Family Practice	S	Paroxetine Hcl	Paroxetine Hcl	24	32	960	405.72			24	32	405.72	960	*
1508910894	Bradley	Robert	Windsor	CO	8	Family Practice	S	Paroxetine Hcl	Paroxetine Hcl	25	57	1710	372.55			25	57	372.55	1710	*
1508911058	Beltran	Jose	San Juan	PR	72	Family Practice	S	Paroxetine Er	Paroxetine Hcl	14	14	420	1931.01		*					*
1508911058	Beltran	Jose	San Juan	PR	72	Family Practice	S	Paroxetine Hcl	Paroxetine Hcl	73	73	2190	507.87			73	73	507.87	2190	*
1508912361	Johnson	Katherine	Kenton	OH	39	Internal Medicine	S	Paroxetine Hcl	Paroxetine Hcl	84	86.2	2547	1115.09	11		64	66	786.9	1942	*
1508913302	Birdwell	Kelly	Nashville	TN	47	Nephrology	S	Paroxetine Hcl	Paroxetine Hcl	11	13	390	98.64			11	13	98.64	390	*
1508914300	Magtoto	Paul	Baldwin Park	CA	6	Family Practice	S	Paroxetine Hcl	Paroxetine Hcl	11	36.7	1100	288.88			11	36.7	288.88	1100	*
1508914318	Cervantes	Marcelino	Harbor City	CA	6	Internal Medicine	S	Paroxetine Hcl	Paroxetine Hcl	23	75.3	2260	564.83			23	75.3	564.83	2260	*
1508914326	Dimartini	Patrick	Panorama City	CA	6	Internal Medicine	S	Paroxetine Hcl	Paroxetine Hcl	19	63	1890	368.06		#					*
1508914391	Gandhi	Swati	Bellflower	CA	6	Family Practice	S	Paroxetine Hcl	Paroxetine Hcl	14	45.7	1370	238.29			14	45.7	238.29	1370	*
1508914417	Ang	Dorcas	Fontana	CA	6	Internal Medicine	S	Paroxetine Hcl	Paroxetine Hcl	93	287	8610	1623.57	40		93	287	1623.57	8610		40
1508914516	Chang	Hui	Riverside	CA	6	Family Practice	S	Paroxetine Hcl	Paroxetine Hcl	15	45.3	1360	346.16			15	45.3	346.16	1360	*
1508914532	Tan	Lorelei	Martinez	CA	6	Family Practice	S	Paroxetine Hcl	Paroxetine Hcl	16	47.7	1430	348.21		#					*
1508915356	Rishell	Grace	Dover	DE	10	Nurse Practitioner	S	Paroxetine Hcl	Paroxetine Hcl	75	105	3122	627.85	13		26	46	243.57	1380	*
1508915661	Gelder	Agnes	Troy	NY	36	Family Practice	S	Paroxetine Hcl	Paroxetine Hcl	48	48	1249	515.32			48	48	515.32	1249	*
1508916594	Drvol	Robert	Omaha	NE	31	Internal Medicine	S	Paroxetine Hcl	Paroxetine Hcl	71	75	2162	717.32			14	16	177.61	454	*
1508917303	Quinones Acevedo	Alicia	San German	PR	72	Internal Medicine	S	Paroxetine Hcl	Paroxetine Hcl	22	22	660	132.48		#					*
1508917444	Mayer	Richard	New York	NY	36	Psychiatry	S	Paroxetine Hcl	Paroxetine Hcl	169	169	5058	1467	17		37	37	303.44	1102	*
1508917451	Raju	Alluri	Richland	GA	13	General Practice	S	Paroxetine Hcl	Paroxetine Hcl	71	139	3878	874.76	17		60	110	672.45	3008	#
1508917832	Parlett	Deborah	Mays Landing	NJ	34	Nurse Practitioner	S	Paroxetine Hcl	Paroxetine Hcl	12	28	840	189.83		*					*
1508918731	Holtzman	Gilbert	Oakland	CA	6	Psychiatry & Neurology	T	Paroxetine Hcl	Paroxetine Hcl	28	34.3	947	271.26	13	#					#
1508919077	Gemma	Ronald	Indianapolis	IN	18	Family Practice	S	Paroxetine Hcl	Paroxetine Hcl	55	132.3	3969	928.41	19		40	95.3	675.33	2859	#
1508919440	Sumner	Janice	Limerick	PA	42	General Practice	S	Paroxetine Hcl	Paroxetine Hcl	15	37	1110	222.95			15	37	222.95	1110	*
1508919697	Betito	Sadie	Sacramento	CA	6	Nurse Practitioner	S	Paroxetine Hcl	Paroxetine Hcl	12	20	600	219.43		*					*
1508919853	Sawyer-Demaris	Susan	New Brighton	MN	27	Certified Clinical Nurse Specialist	S	Paroxetine Hcl	Paroxetine Hcl	11	13.1	347	167.35		*					*
1508919879	Lundvall	Kathleen	Lexington	SC	45	Psychiatry	S	Paroxetine Hcl	Paroxetine Hcl	37	37	1110	333.55		*					*
1508919911	Nickle	Carla	Greeneville	TN	47	Family Practice	S	Paroxetine Hcl	Paroxetine Hcl	148	192	3456	1185.91	17		121	149	811.86	2166	#
1508919945	Mogk	Neal	Flagstaff	AZ	4	Family Practice	S	Paroxetine Hcl	Paroxetine Hcl	12	36	1080	284			12	36	284	1080	*
1508920836	Bhandari	Pankaj	Jersey City	NJ	34	Psychiatry	S	Paroxetine Hcl	Paroxetine Hcl	12	12	360	144.46			12	12	144.46	360	*
1508920877	Millman	Howard	New York	NY	36	Psychiatry	S	Paroxetine Hcl	Paroxetine Hcl	11	17	510	86.04			11	17	86.04	510	*
1508921214	Witt	Angela	Salem	OR	41	Nurse Practitioner	S	Paroxetine Hcl	Paroxetine Hcl	17	17	510	138.94		#					*
1508921958	Bausek	Gerald	San Jose	CA	6	Psychiatry	S	Paroxetine Hcl	Paroxetine Hcl	80	80.5	2389	498.82			22	22	120.64	660	*
1508922089	Schorr	Michael	Patterson	CA	6	Family Practice	S	Paroxetine Hcl	Paroxetine Hcl	51	99	2970	658.26	14		24	62	442.31	1860	*
1508922188	Koleszar	Alexander	Norwalk	CT	9	Psychiatry	S	Paroxetine Hcl	Paroxetine Hcl	41	41	1230	145.07		*					*
1508922188	Koleszar	Alexander	Norwalk	CT	9	Psychiatry	S	Paxil	Paroxetine Hcl	12	12	360	2191.27			0	0	0	0	#
1508922493	Rice	Harvey	Englewood	NJ	34	Psychiatry	S	Paroxetine Hcl	Paroxetine Hcl	24	24	614	167.94		#					*
1508924002	Morales	Miguel	Hill Afb	UT	49	Psychiatry	S	Paroxetine Hcl	Paroxetine Hcl	100	115	3450	674.01	14		26	30	165.11	900	*
1508924002	Morales	Miguel	Hill Afb	UT	49	Psychiatry	S	Pexeva	Paroxetine Mesylate	13	14	420	5259.7			13	14	5259.7	420	*
1508924077	Lele	Manisha	Saint Louis	MO	29	Psychiatry	S	Paroxetine Hcl	Paroxetine Hcl	18	18.2	518	146.8			0	0	0	0	#
1508925199	Park	Sue	Los Angeles	CA	6	Internal Medicine	S	Paroxetine Hcl	Paroxetine Hcl	14	46.7	1400	201.34			14	46.7	201.34	1400	*
1508925553	Palaniappan	Meyyappan	Doniphan	MO	29	Family Practice	S	Paroxetine Hcl	Paroxetine Hcl	21	25.5	764	172.77		#					*
1508926403	Glasscock	Frances	Las Cruces	NM	35	Certified Clinical Nurse Specialist	S	Paroxetine Hcl	Paroxetine Hcl	35	39	1145	337.51			22	24	191.42	720	*
1508927013	Caracta	Antonio	Staten Island	NY	36	Cardiology	S	Paroxetine Hcl	Paroxetine Hcl	54	115	3450	1071.09	15	#					#
1508927047	Milam	Carol	Nashville	TN	47	Psychiatry & Neurology	T	Paroxetine Hcl	Paroxetine Hcl	13	24	720	90.53		*					*
1508928060	Dubeau	Catherine	Lebanon	NH	33	Internal Medicine	S	Paroxetine Hcl	Paroxetine Hcl	19	32	959	182.73			19	32	182.73	959	*
1508928490	Voras	Kathleen	Festus	MO	29	Psychiatry	S	Paroxetine Hcl	Paroxetine Hcl	55	55	1510	688.23			12	12	174.03	360	*
1508929183	Rufli	Gayle	Paducah	KY	21	Certified Clinical Nurse Specialist	S	Paroxetine Hcl	Paroxetine Hcl	13	13	364	103.74			13	13	103.74	364	*
1508929266	Joyce	Karen	Cookeville	TN	47	Nurse Practitioner	S	Paroxetine Hcl	Paroxetine Hcl	17	21	630	73.08			17	21	73.08	630	*
1508929647	Sami	Sherif	Great Neck	NY	36	Psychiatry	S	Paroxetine Hcl	Paroxetine Hcl	23	43	1290	208.14		#					*
1508930066	Poulshock	Andrew	Philadelphia	PA	42	Family Practice	S	Paroxetine Hcl	Paroxetine Hcl	31	71	2101	517.21		#					*
1508930793	Hoyt	Pamela	Norwood	MA	25	Psychiatry	S	Paroxetine Hcl	Paroxetine Hcl	67	69	2070	459.82		*					*
1508930819	Rubin	Martin	Sacramento	CA	6	Psychiatry	S	Paroxetine Hcl	Paroxetine Hcl	23	47.3	1420	345.86			11	35.3	192.65	1060	*
1508931395	Rains	Jeffrey	Searcy	AR	5	Psychiatry	S	Paroxetine Hcl	Paroxetine Hcl	35	35	1012	223.49		#					*
1508931643	Padilla	Ann	Auburn	WA	53	Nurse Practitioner	S	Paroxetine Hcl	Paroxetine Hcl	30	30	792	418.47		#					*
1508932195	Singh	Binwant	Normandy	MO	29	Internal Medicine	S	Paroxetine Hcl	Paroxetine Hcl	51	53	1483	452.93			36	38	337.38	1088	*
1508932989	Im	Won Gi	Amityville	NY	36	Psychiatry	S	Paroxetine Hcl	Paroxetine Hcl	20	30.3	910	108.52		*					*
1508933003	Bentley	Terry	Jasper	AL	1	Psychiatry	S	Paroxetine Hcl	Paroxetine Hcl	99	99	2935	820.38	26		20	20	147.46	594	*
1508933573	Kuppy	Theresa	Glenview	IL	17	Internal Medicine	S	Paroxetine Hcl	Paroxetine Hcl	13	17	510	184.65			13	17	184.65	510	*
1508933581	Sirianni	Samuel	Niagara Falls	NY	36	Internal Medicine	S	Paroxetine Hcl	Paroxetine Hcl	28	44	1320	200.72		#					*
1508933748	Davis	Debra	Tuscaloosa	AL	1	Internal Medicine	S	Paroxetine Hcl	Paroxetine Hcl	56	60	1800	542.9			56	60	542.9	1800	*
1508933771	Haddix	Allen	Frankfort	KY	21	Family Practice	S	Paroxetine Hcl	Paroxetine Hcl	157	331	9910	2040.07	40	#					#
1508933839	Macintyre	Gail	Clinton Township	MI	26	Family Practice	S	Paroxetine Hcl	Paroxetine Hcl	15	35	1050	115.49		*					*
1508934175	Sterner	Gerald	Owings	MD	24	Family Practice	S	Paroxetine Hcl	Paroxetine Hcl	13	25	750	223.55			13	25	223.55	750	*
1508934407	Panara	Jaysukhlal	St Petersburg	FL	12	Internal Medicine	S	Paroxetine Hcl	Paroxetine Hcl	31	63	1890	505.73		#					*
1508934415	Shams	Taher	Yucaipa	CA	6	General Practice	S	Paroxetine Hcl	Paroxetine Hcl	25	49	1470	648.7		#					*
1508934860	Ventocilla	Edwin	Sacramento	CA	6	Physician Assistant	S	Paroxetine Hcl	Paroxetine Hcl	13	23	690	110.75		#					*
1508935727	Alessi	Patricia	Bonita Springs	FL	12	Family Practice	S	Paroxetine Hcl	Paroxetine Hcl	18	54	1620	288.91			18	54	288.91	1620	*
1508935776	Chunn	Stanley	Lafayette	TN	47	Internal Medicine	S	Paroxetine Hcl	Paroxetine Hcl	31	67	2010	369.47		#					*
1508936055	Springstead	Michelle	The Villages	FL	12	Nurse Practitioner	S	Paroxetine Hcl	Paroxetine Hcl	43	111	3330	1014.64	17	#					#
1508937350	Mohiuddin	Syed	Shawnee	KS	20	Psychiatry	S	Paroxetine Hcl	Paroxetine Hcl	13	13	388	211.06		*					*
1508937368	Roman	Mario	Aguadilla	PR	72	Internal Medicine	S	Paroxetine Hcl	Paroxetine Hcl	40	40	1200	313.97			40	40	313.97	1200	*
1508937467	Odowd	Charles	New City	NY	36	Internal Medicine	S	Paroxetine Hcl	Paroxetine Hcl	30	80	2392	398.62		#					*
1508937731	Minor	Thomas	Kalkaska	MI	26	Physician Assistant	S	Paroxetine Hcl	Paroxetine Hcl	15	37	1110	267.72		#					*
1508937772	Sanz	Jaime	Belvidere	IL	17	Internal Medicine	S	Paroxetine Hcl	Paroxetine Hcl	16	48	1440	200.64			16	48	200.64	1440	*
1508937798	Ridge	Noel	Orchard Park	NY	36	Physician Assistant	S	Paroxetine Hcl	Paroxetine Hcl	29	37	1110	211.4			29	37	211.4	1110	*
1508938507	Pales	Eric	Park Ridge	IL	17	Internal Medicine	S	Paroxetine Hcl	Paroxetine Hcl	15	43	1290	230.72			15	43	230.72	1290	*
1508939216	Lee	Elizabeth	Palo Alto	CA	6	Family Practice	S	Paroxetine Hcl	Paroxetine Hcl	36	48.3	1449	317.38			13	23	117.83	690	*
1508939471	Galston	Stephen	Vernon Hills	IL	17	Psychiatry	S	Paroxetine Hcl	Paroxetine Hcl	34	56	1680	385.02			34	56	385.02	1680	*
1508939588	Aziz	Sherif	Carson City	MI	26	Psychiatry	S	Paroxetine Hcl	Paroxetine Hcl	88	212.6	6375	1835.63	29		42	125.7	1039.25	3770		14
1508939687	Gonzalez	Ricardo	El Paso	TX	48	Nurse Practitioner	S	Paroxetine Er	Paroxetine Hcl	73	75	2250	8017.14			19	19	2246.25	570	*
1508939687	Gonzalez	Ricardo	El Paso	TX	48	Nurse Practitioner	S	Paroxetine Hcl	Paroxetine Hcl	66	92	2760	839.1	12		43	69	634.07	2070	*
1508939760	Quaning	Stephen	Orlando	FL	12	Internal Medicine	S	Paroxetine Hcl	Paroxetine Hcl	15	33	990	180.67			15	33	180.67	990	*
1508939794	Sami	Mohammad	Galesburg	IL	17	Psychiatry	S	Paroxetine Hcl	Paroxetine Hcl	88	88	2573	764.82	15		12	12	121.97	360	*
1508940651	Ross	Ray	Dahlonega	GA	13	General Surgery	S	Paroxetine Hcl	Paroxetine Hcl	71	71	511	308.58			53	53	231.35	385	*
1508940941	Mozer	Mark	Helena	MT	30	Psychiatry	S	Paroxetine Hcl	Paroxetine Hcl	68	74	2189	892.62	17		30	36	366.7	1079	*
1508941436	Babich	Shellie	Crescent City	CA	6	Physician Assistant	S	Paroxetine Hcl	Paroxetine Hcl	15	21	615	118.8			15	21	118.8	615	*
1508941501	Moore-Waters	Sondi	Decatur	GA	13	Family Practice	S	Paroxetine Hcl	Paroxetine Hcl	13	29	870	182.64		*					*
1508942137	Dewitt	Erin	Wiggins	MS	28	Family Practice	S	Paroxetine Hcl	Paroxetine Hcl	26	42	1260	303.23		#					*
1508942186	Byron	David	Hutchinson	MN	27	Family Practice	S	Paroxetine Hcl	Paroxetine Hcl	43	89	2670	453.31		#					*
1508942228	Terasaki	Genji	Seattle	WA	53	Internal Medicine	S	Paroxetine Hcl	Paroxetine Hcl	12	12	360	58.02			12	12	58.02	360	*
1508942574	Sharma	Rakesh	Ronkonkoma	NY	36	Internal Medicine	S	Paroxetine Hcl	Paroxetine Hcl	27	37	1110	511.94			14	22	329	660	*
1508942855	Torres	Gabriel	Hatillo	PR	72	Internal Medicine	S	Paroxetine Hcl	Paroxetine Hcl	56	72	2160	430.94	15	#					#
1508943192	Awad	Elias	Falls Church	VA	51	Family Practice	S	Paroxetine Hcl	Paroxetine Hcl	20	53.5	1604	419.43			20	53.5	419.43	1604	*
1508943309	Braun	Heidi	Pooler	GA	13	Internal Medicine	S	Paroxetine Hcl	Paroxetine Hcl	27	41	1230	199.79			27	41	199.79	1230	*
1508944141	Lee	Kenneth	South San Francisco	CA	6	Internal Medicine	S	Paroxetine Hcl	Paroxetine Hcl	16	52	1560	317.64			16	52	317.64	1560	*
1508944190	Zentner	Sondra	Redwood City	CA	6	Psychiatry	S	Paroxetine Hcl	Paroxetine Hcl	39	112.7	3354	911.59	18	#					#
1508944224	Lo	Eleanor	Sacramento	CA	6	Internal Medicine	S	Paroxetine Hcl	Paroxetine Hcl	31	57	1710	191.72		#					*
1508944232	Sereevinyayut	Sannaporn	Sacramento	CA	6	Internal Medicine	S	Paroxetine Hcl	Paroxetine Hcl	11	36.7	1100	233.76			11	36.7	233.76	1100	*
1508944331	Kirsten	Markham	Fresno	CA	6	Psychiatry	S	Paroxetine Hcl	Paroxetine Hcl	36	94.7	2842	697.59	15		13	29.3	133.3	880	*
1508944547	Mcgregor	Gordon	Northridge	CA	6	Family Practice	S	Paroxetine Hcl	Paroxetine Hcl	11	29	870	319.83			11	29	319.83	870	*
1508944596	Reedy	Mark	Muncie	IN	18	Family Practice	S	Paroxetine Hcl	Paroxetine Hcl	15	45	1350	254.66			15	45	254.66	1350	*
1508944992	Proshkina	Irina	Vista	CA	6	Family Practice	S	Paroxetine Hcl	Paroxetine Hcl	26	72	2160	589.62		#					*
1508945031	Makowski	Thad	Greeley	CO	8	Psychiatry	S	Paroxetine Hcl	Paroxetine Hcl	34	34.3	1030	320.68		*					*
1508945569	Nguyen	Thanh	Tempe	AZ	4	Internal Medicine	S	Paroxetine Hcl	Paroxetine Hcl	27	27	810	298.24		*					*
1508945593	Wise	William	Golden	CO	8	Internal Medicine	S	Paroxetine Hcl	Paroxetine Hcl	39	79	2370	522.34		#					*
1508945940	Holmes	James	Stockton	CA	6	Family Practice	S	Paroxetine Hcl	Paroxetine Hcl	35	41	1224	310.41			22	28	221.4	840	*
1508946328	Robinson	Rod	Indianapolis	IN	18	Family Practice	S	Paroxetine Hcl	Paroxetine Hcl	17	39	1170	171.71		*					*
1508946708	Mikhail	Josephine	Madison	OH	39	Internal Medicine	S	Paroxetine Hcl	Paroxetine Hcl	14	38	1110	202.28		*					*
1508946765	Schisler	Kathryn	Midland	MI	26	Physician Assistant	S	Paroxetine Hcl	Paroxetine Hcl	13	37	1110	126.83			13	37	126.83	1110	*
1508947540	Fucito	Christopher	Pine City	NY	36	Family Practice	S	Paroxetine Hcl	Paroxetine Hcl	45	75	2250	479.43			34	64	392.53	1920	*
1508947748	Lo	Jennifer	Boston	MA	25	Family Practice	S	Paroxetine Hcl	Paroxetine Hcl	20	22	660	134.18			20	22	134.18	660	*
1508948563	Okoro	Casimir	Riverdale	GA	13	Internal Medicine	S	Paroxetine Hcl	Paroxetine Hcl	20	36	1080	158.91		*					*
1508948670	Meyer	Kimberly	East Chicago	IN	18	Psychiatry & Neurology	T	Paroxetine Hcl	Paroxetine Hcl	34	34	972	222.63			13	13	28.7	372	*
1508948886	Mbadike-Obiora	Maureen	Concord	CA	6	Family Practice	S	Paroxetine Hcl	Paroxetine Hcl	24	57	1710	506.1		#					*
1508949595	Prichard	Jeffrey	Pineville	WV	54	Family Practice	S	Paroxetine Er	Paroxetine Hcl	11	11	330	1094.84			11	11	1094.84	330	*
1508949595	Prichard	Jeffrey	Pineville	WV	54	Family Practice	S	Paroxetine Hcl	Paroxetine Hcl	18	18	540	142.84		#					*
1508950130	Simon	Matthias	Live Oak	TX	48	Nephrology	S	Paroxetine Hcl	Paroxetine Hcl	13	39	1170	150.64		*					*
1508950379	Russell	James	Sapulpa	OK	40	Family Practice	S	Paroxetine Hcl	Paroxetine Hcl	32	46	1354	401.51			19	33	302.4	990	*
1508950411	Heckard	Timothy	Middletown	IN	18	Family Practice	S	Paroxetine Hcl	Paroxetine Hcl	26	44	1304	390.12		#					*
1508950627	Naguib	Aly	Forest Hill	MD	24	Family Practice	S	Paroxetine Hcl	Paroxetine Hcl	35	89	2670	615.28	11		35	89	615.28	2670		11
1508951179	Surman	Laura	Barneveld	NY	36	Nurse Practitioner	S	Paroxetine Hcl	Paroxetine Hcl	40	85.8	2574	429.62		#					*
1508951328	Gagon	Shane	Price	UT	49	Family Practice	S	Paroxetine Hcl	Paroxetine Hcl	37	49	1470	306.49			12	24	120.62	720	*
1508951633	Chatman	Sylmara	Southfield	MI	26	Family Practice	S	Paroxetine Hcl	Paroxetine Hcl	23	31	920	298.65			23	31	298.65	920	*
1508952060	Knudsen	John	Ferndale	WA	53	General Practice	S	Paroxetine Hcl	Paroxetine Hcl	12	26	780	63.17			12	26	63.17	780	*
1508952888	Irving	Sandra	Houston	TX	48	Family Practice	S	Paroxetine Hcl	Paroxetine Hcl	11	33	990	100.1			11	33	100.1	990	*
1508952904	Nene	Ruta	Richmond	VA	51	Psychiatry	S	Paroxetine Hcl	Paroxetine Hcl	69	71	2128	725.96	12		12	12	120	360	*
1508953043	Morgenroth	Nonna	Bothell	WA	53	Family Practice	S	Paroxetine Hcl	Paroxetine Hcl	13	21	620	319.28			13	21	319.28	620	*
1508953886	Lee	Jau	Vacaville	CA	6	Family Practice	S	Paroxetine Hcl	Paroxetine Hcl	18	39	1138	191.11		#					*
1508954405	Richman	Elise	Bronx	NY	36	Psychiatry & Neurology	T	Paroxetine Hcl	Paroxetine Hcl	79	79	2329	412.38			42	42	247.16	1229	*
1508954926	Thompson	Valerie	Springfield	IL	17	Family Practice	S	Paroxetine Hcl	Paroxetine Hcl	34	86.1	2581	449.75			34	86.1	449.75	2581	*
1508955170	Mejia	Miguel	Van Nuys	CA	6	General Practice	S	Paroxetine Hcl	Paroxetine Hcl	16	26	780	190.86		*					*
1508955402	Fynn-Aikins	Stefania	Amherst	NY	36	Nurse Practitioner	S	Paroxetine Hcl	Paroxetine Hcl	30	34	1020	275.16		#					*
1508955824	Aguilar	Maria	Los Angeles	CA	6	Psychiatry	S	Paroxetine Hcl	Paroxetine Hcl	129	134	4020	982.27	18		57	59	395.34	1770	*
1508955980	Zeltner	Theodore	Albany	NY	36	Internal Medicine	S	Paroxetine Hcl	Paroxetine Hcl	19	35	1050	187.29		#					*
1508956343	Mosca	Crystal	Wadsworth	OH	39	Family Practice	S	Paroxetine Hcl	Paroxetine Hcl	12	24	720	113.15			12	24	113.15	720	*
1508957127	Rupp	Lieu	Riverside	CA	6	Family Practice	S	Paroxetine Hcl	Paroxetine Hcl	25	35	1050	190.07			25	35	190.07	1050	*
1508957689	Sullivan	Maria	Franklin	MA	25	Nurse Practitioner	S	Paroxetine Hcl	Paroxetine Hcl	11	19	570	109.28			11	19	109.28	570	*
1508957762	Estrera	Nenita	Richmond	VA	51	Psychiatry	S	Paroxetine Hcl	Paroxetine Hcl	34	34.2	938	259.73			0	0	0	0	#
1508957804	Cortes	Juan	Brooklyn	NY	36	Family Practice	S	Paroxetine Hcl	Paroxetine Hcl	36	40	1200	255.28			14	16	139.68	480	*
1508958018	Joye	David	Albemarle	NC	37	Psychiatry	S	Paroxetine Hcl	Paroxetine Hcl	33	39	1163	274.82			0	0	0	0	#
1508958141	Kolensky	Claire	Farmingdale	NY	36	Internal Medicine	S	Paroxetine Hcl	Paroxetine Hcl	25	53	1590	460.31	11		25	53	460.31	1590		11
1508959032	Cattalani	Susan	Rochester	NY	36	Nurse Practitioner	S	Paroxetine Hcl	Paroxetine Hcl	13	19	570	147.46		*					*
1508959040	Murphy	Joy	Columbus	MS	28	Nurse Practitioner	S	Paroxetine Hcl	Paroxetine Hcl	78	146	4380	579.56	15		62	122	501.62	3660	#
1508959685	Chesser	William	Konawa	OK	40	Emergency Medicine	S	Paroxetine Hcl	Paroxetine Hcl	21	57	1710	325.25		#					*
1508959693	Tchelidze	Tea	Geneva	OH	39	Internal Medicine	S	Paroxetine Hcl	Paroxetine Hcl	16	30	900	119.62			16	30	119.62	900	*
1508959750	Kim	David	Cartersville	GA	13	Internal Medicine	S	Paroxetine Hcl	Paroxetine Hcl	60	82	2460	564.93		#					*
1508960626	Miller	Jean	Bronxville	NY	36	Psychiatry	S	Paroxetine Hcl	Paroxetine Hcl	14	18	540	345.66			14	18	345.66	540	*
1508960832	Lusby	Stacia	Amarillo	TX	48	Psychiatry & Neurology	T	Paroxetine Hcl	Paroxetine Hcl	94	98	2868	1111.48	13		12	12	211	360	*
1508960972	Hann	Louisa	Charlottesville	VA	51	Family Practice	S	Paroxetine Hcl	Paroxetine Hcl	14	24	720	141.52		*					*
1508961475	Adams	Laurence	Zionsville	IN	18	Family Practice	S	Paroxetine Hcl	Paroxetine Hcl	29	49	1470	499.61		#					*
1508961673	Harber	Mark	Niceville	FL	12	Family Practice	S	Paroxetine Hcl	Paroxetine Hcl	16	30	900	275.7		*					*
1508961962	Parry	Gwilym	Reston	VA	51	Internal Medicine	S	Paroxetine Hcl	Paroxetine Hcl	11	25	750	271.83			11	25	271.83	750	*
1508962911	Richards	Bartley	Jefferson	GA	13	Family Practice	S	Paroxetine Hcl	Paroxetine Hcl	43	61	1770	393.74			43	61	393.74	1770	*
1508962945	Ahrens	Ana	Wichita	KS	20	Nurse Practitioner	S	Paroxetine Hcl	Paroxetine Hcl	11	15	450	245.09			0	0	0	0	#
1508963802	Rodriguez	Martha	Boynton Beach	FL	12	Internal Medicine	S	Paroxetine Hcl	Paroxetine Hcl	76	202	6060	1071.24	23	#					#
1508963992	Schmidt	Amy	Albuquerque	NM	35	Family Practice	S	Paroxetine Hcl	Paroxetine Hcl	32	90	2700	628.32		#					*
1508964008	Deluca	Philip	Glen Cove	NY	36	Family Practice	S	Paroxetine Hcl	Paroxetine Hcl	11	31	930	194.87			11	31	194.87	930	*
1508964065	Zabih	Ismail	Panama City Beach	FL	12	Internal Medicine	S	Paroxetine Hcl	Paroxetine Hcl	85	142	4244	1236	22		31	82	643.63	2460	#
1508964156	Considine	Gretchen	Sauk City	WI	55	Physician Assistant	S	Paroxetine Hcl	Paroxetine Hcl	24	50	1500	404.08		#					*
1508964172	Knight	Kyler	Pasadena	TX	48	Internal Medicine	S	Paroxetine Hcl	Paroxetine Hcl	16	24	720	247.54			16	24	247.54	720	*
1508964297	Smith	Leslie	Winston Salem	NC	37	Internal Medicine	S	Paroxetine Hcl	Paroxetine Hcl	22	54	1620	417.69			22	54	417.69	1620	*
1508964933	Mason	Howard	Henderson	NV	32	Internal Medicine	S	Paroxetine Hcl	Paroxetine Hcl	25	57	1710	370.18		#					*
1508964941	Reddy	Swathi	Roseville	CA	6	Family Practice	S	Paroxetine Hcl	Paroxetine Hcl	28	50	1500	381.72			28	50	381.72	1500	*
1508965484	Feldman	Robert	Fayetteville	NY	36	Family Practice	S	Paroxetine Hcl	Paroxetine Hcl	55	119	3570	657.07	14		39	99	566.37	2970	#
1508966565	Haggag	Moataz	East Patchogue	NY	36	Psychiatry	S	Paroxetine Hcl	Paroxetine Hcl	48	56	1529	701.46	12		48	56	701.46	1529		12
1508966920	Eltoum	Mahgoub	Sylacauga	AL	1	Internal Medicine	S	Paroxetine Hcl	Paroxetine Hcl	13	15	450	79.13		*					*
1508967167	Okhovat	Mehran	Northridge	CA	6	Family Practice	S	Paroxetine Hcl	Paroxetine Hcl	39	93	2790	588.43	14		24	60	407.59	1800	#
1508967365	Joseph	Attaya	Ogden	UT	49	Internal Medicine	S	Paroxetine Hcl	Paroxetine Hcl	33	60	1751	443.03			33	60	443.03	1751	*
1508967597	Yap	Dennis	Springfield	IL	17	Family Practice	S	Paroxetine Hcl	Paroxetine Hcl	54	66	1661	526.16			54	66	526.16	1661	*
1508967738	Thomas	Darin	Ferdinand	IN	18	Internal Medicine	S	Paroxetine Hcl	Paroxetine Hcl	21	46	1380	288.51		#					*
1508967746	Lupicki	Marek	Old Bridge	NJ	34	Internal Medicine	S	Paroxetine Er	Paroxetine Hcl	11	11	218	1026.66			11	11	1026.66	218	*
1508967746	Lupicki	Marek	Old Bridge	NJ	34	Internal Medicine	S	Paroxetine Hcl	Paroxetine Hcl	64	112	3294	939.08	14	#					#
1508968041	Blair	Keith	Bucyrus	OH	39	General Practice	S	Paroxetine Hcl	Paroxetine Hcl	18	42	1260	290.46			18	42	290.46	1260	*
1508968264	Perry	Mona	Linden	MI	26	Family Practice	S	Paroxetine Hcl	Paroxetine Hcl	27	53	1590	245.18			27	53	245.18	1590	*
1508969213	Ingram	Fred	Jackson	MS	28	Obstetrics & Gynecology	S	Paroxetine Hcl	Paroxetine Hcl	15	19	570	104.98		#					*
1508969312	Hecker	Melinda	Columbia	MO	29	Family Practice	S	Paroxetine Hcl	Paroxetine Hcl	14	14	400	113.3		*					*
1508969833	Latimer	Carlos	Bayamon	PR	72	Gastroenterology	S	Paroxetine Hcl	Paroxetine Hcl	11	11	330	73.86			11	11	73.86	330	*
1508969858	Bhangoo	Surjeet	Richmond	IN	18	Psychiatry	S	Paroxetine Hcl	Paroxetine Hcl	12	12	358	33.83			0	0	0	0	#
1508969973	Johnson	Greg	Boise	ID	16	Family Practice	S	Paroxetine Hcl	Paroxetine Hcl	11	33	990	147.86			11	33	147.86	990	*
1508970039	Gopalani	Aziz	Bridgeville	PA	42	Psychiatry	S	Paroxetine Hcl	Paroxetine Hcl	26	26	717	251.78			0	0	0	0	#
1508970468	Koenes	Sara	Muskegon	MI	26	Physician Assistant	S	Paroxetine Hcl	Paroxetine Hcl	62	92	2734	590.92	17		43	63	359.19	1890	#
1508970617	Roth	Deborah	Tampa	FL	12	Psychiatry	S	Paroxetine Hcl	Paroxetine Hcl	13	27.5	825	490.9		*					*
1508970823	Irving	Kim	Black Hawk	CO	8	Registered Nurse	T	Paroxetine Hcl	Paroxetine Hcl	11	15	306	166.35			11	15	166.35	306	*
1508970989	Garulli Chidiac	Rita	Lighthouse Point	FL	12	Family Practice	S	Paroxetine Hcl	Paroxetine Hcl	37	61	1830	345.19	12	#					#
1508971953	Shepherd	Joseph	Birmingham	AL	1	Internal Medicine	S	Paroxetine Hcl	Paroxetine Hcl	14	18	540	96.46			14	18	96.46	540	*
1508972233	O'hara	Patrick	Perryville	MO	29	Family Practice	S	Paroxetine Hcl	Paroxetine Hcl	47	77	2310	430.33	12	#					*
1508972266	Swaby	Peter	Bowie	MD	24	Internal Medicine	S	Paroxetine Hcl	Paroxetine Hcl	18	36	1080	117.55		#					*
1508972373	Soto Rodriguez	Zy	Orlando	FL	12	General Practice	T	Paroxetine Hcl	Paroxetine Hcl	19	36	1080	189.18		#					*
1508972910	Kaneshige	Peter	Long Beach	CA	6	Internal Medicine	S	Paroxetine Hcl	Paroxetine Hcl	28	64	1890	356.78		#					*
1508973199	Estrada	Doreena	Anaheim	CA	6	Physician Assistant	S	Paroxetine Hcl	Paroxetine Hcl	22	61.8	1854	413.29		#					*
1508974189	Jaffri	Anwer	Terre Haute	IN	18	Emergency Medicine	S	Paroxetine Hcl	Paroxetine Hcl	67	67	1818	1191.99	13		42	42	775.13	1152	*
1508974718	Lewis	Daniel	Northridge	CA	6	Internal Medicine	S	Paroxetine Hcl	Paroxetine Hcl	64	82	2460	639.96		#					*
1508974882	Herrera	Cherrie	Clanton	AL	1	Internal Medicine	S	Paroxetine Hcl	Paroxetine Hcl	40	92	2760	381.3	14		27	63	230.22	1890	*
1508974924	Terashima	Hiroshi	Oakland	CA	6	Internal Medicine	S	Paroxetine Hcl	Paroxetine Hcl	22	54	1620	323.75			22	54	323.75	1620	*
1508974999	Mansour	Faiz	Bloomfield Hills	MI	26	Internal Medicine	S	Paroxetine Hcl	Paroxetine Hcl	13	13.2	394	165.61		#					*
1508975582	Carman	Megan	Franklin	NH	33	Psychiatry	S	Paroxetine Hcl	Paroxetine Hcl	39	43	1290	228.17			0	0	0	0	#
1508975632	Bland	Carol	Lewisburg	OH	39	Family Practice	S	Paroxetine Hcl	Paroxetine Hcl	39	104	3120	692.33	11	#					*
1508975707	Nerenberg	David	Dallas	TX	48	Family Practice	S	Paroxetine Hcl	Paroxetine Hcl	66	130.6	3918	1251.64	14		29	51.6	510.27	1548	*
1508976051	Dennis	Gregory	Yukon	OK	40	Family Practice	S	Paroxetine Hcl	Paroxetine Hcl	14	20	600	80.95			14	20	80.95	600	*
1508976127	Hwang	Yongkyu	Flushing	NY	36	Internal Medicine	S	Paroxetine Hcl	Paroxetine Hcl	14	22	660	130.49		*					*
1508976523	Stanton	Liza	O Fallon	MO	29	Family Practice	S	Paroxetine Hcl	Paroxetine Hcl	24	52	1560	359.3		#					*
1508976754	Lundquist	Thomas	Rice Lake	WI	55	Family Practice	S	Paroxetine Hcl	Paroxetine Hcl	27	45.1	1353	140.27		#					*
1508977323	Davey	Kevin	Waldoboro	ME	23	Internal Medicine	S	Paroxetine Hcl	Paroxetine Hcl	26	52	1560	280.14		#					*
1508977398	Braungart	Carol	Schenectady	NY	36	Nurse Practitioner	S	Paroxetine Hcl	Paroxetine Hcl	20	20	600	88.64			20	20	88.64	600	*
1508977943	Yoo	Sang	Nutley	NJ	34	Psychiatry	S	Paroxetine Hcl	Paroxetine Hcl	83	105	3130	895.27	12		65	75	764.84	2250	*
1508978214	Rojas	Hugo	San Antonio	TX	48	Internal Medicine	S	Paroxetine Hcl	Paroxetine Hcl	31	63	1890	459.57	12	*					*
1508978370	Barry-Prather	Eleanore	Farmington	NM	35	Internal Medicine	S	Paroxetine Hcl	Paroxetine Hcl	12	28	817	161.82			12	28	161.82	817	*
1508978487	Bernstein	Eric	San Antonio	TX	48	Family Practice	S	Paroxetine Hcl	Paroxetine Hcl	11	23	690	126.03		*					*
1508978719	Mauss	Catherine	Gettysburg	PA	42	Family Practice	S	Paroxetine Hcl	Paroxetine Hcl	11	17	510	100.15		*					*
1508979196	Joo	Gabor	Shakopee	MN	27	Internal Medicine	S	Paroxetine Hcl	Paroxetine Hcl	43	126.8	3805	505.37	11	#					*
1508979543	Horner	Carol	Des Moines	IA	19	Internal Medicine	S	Paroxetine Hcl	Paroxetine Hcl	20	46	1380	206.5			20	46	206.5	1380	*
1508979758	Harris	Charles	New Lenox	IL	17	Psychiatry	S	Paroxetine Hcl	Paroxetine Hcl	25	27	783	316.88		*					*
1508982265	Wind	Thomas	Media	PA	42	Neuropsychiatry	S	Paroxetine Hcl	Paroxetine Hcl	12	12	360	23.16			0	0	0	0	#
1508982414	Maturi	Martha	Annandale	VA	51	Internal Medicine	S	Paroxetine Hcl	Paroxetine Hcl	11	33	990	359.43		*					*
1508983537	Swarn	Frances	Ashland	OH	39	Psychiatry	S	Paroxetine Hcl	Paroxetine Hcl	81	115.5	3465	1011.46	11		12	18.5	177.59	555	*
1508985607	Pulliam	Morris	Toccoa	GA	13	Family Practice	S	Paroxetine Hcl	Paroxetine Hcl	39	62	1860	534.23			25	48	327.87	1440	*
1508986308	Goldstein	Corey	Skokie	IL	17	Psychiatry	S	Paroxetine Hcl	Paroxetine Hcl	15	15	450	74.09			15	15	74.09	450	*
1508988098	Taylor	Leslie	Waycross	GA	13	Nurse Practitioner	S	Paroxetine Hcl	Paroxetine Hcl	12	12	360	61.72			12	12	61.72	360	*
1508989427	Murdock	Shawn	North Platte	NE	31	Family Practice	S	Paroxetine Hcl	Paroxetine Hcl	19	35	1050	118.23		#					*
1508990417	Garcia Pena	Zinnia	Yabucoa	PR	72	Psychiatry	S	Paroxetine Cr	Paroxetine Hcl	22	22	660	2834.13		#					*
1508990417	Garcia Pena	Zinnia	Yabucoa	PR	72	Psychiatry	S	Paroxetine Er	Paroxetine Hcl	38	38	1140	5241.01			23	23	2903.08	690	*
1508990417	Garcia Pena	Zinnia	Yabucoa	PR	72	Psychiatry	S	Paroxetine Hcl	Paroxetine Hcl	2056	2098	62915	15558.7	283		360	364	2692.74	10895		51
1508991050	Gaikwad	Shilpa	Dana Point	CA	6	Family Practice	S	Paroxetine Hcl	Paroxetine Hcl	14	36	1071	230.39			14	36	230.39	1071	*
1508991530	Konstadt	Marin	Charlestown	MA	25	Certified Clinical Nurse Specialist	S	Paroxetine Hcl	Paroxetine Hcl	25	25	746	132.61			0	0	0	0	#
1508991597	Hu	Rona	Palo Alto	CA	6	Psychiatry	S	Paroxetine Hcl	Paroxetine Hcl	11	13	390	41.61			0	0	0	0	#
1508993163	Malolepszy	John	Danvers	MA	25	Internal Medicine	S	Paroxetine Hcl	Paroxetine Hcl	23	39	1168	186.25		#					*
1508995499	Rice	Michelle	Calhoun City	MS	28	Nurse Practitioner	S	Paroxetine Hcl	Paroxetine Hcl	31	53	1590	275.3			13	27	154	810	*
1508995853	Sofranko	Alan	Sellersville	PA	42	Psychiatry	S	Paroxetine Hcl	Paroxetine Hcl	23	23	667	392.06			0	0	0	0	#
1508997982	Bajaj	Vijay	Palos Hills	IL	17	Internal Medicine	S	Paroxetine Hcl	Paroxetine Hcl	12	36	1080	253.35			12	36	253.35	1080	*
1508998592	Foley-Mayer	Mary Ann	Flemington	NJ	34	Certified Clinical Nurse Specialist	S	Paroxetine Er	Paroxetine Hcl	18	26	729	2944.01		*					*
1508998592	Foley-Mayer	Mary Ann	Flemington	NJ	34	Certified Clinical Nurse Specialist	S	Paroxetine Hcl	Paroxetine Hcl	37	57	1710	352.69		#					*
1508998790	Whitlock	Gary	New Bern	NC	37	Psychiatry	S	Paroxetine Er	Paroxetine Hcl	11	11	315	2581.33			0	0	0	0	#
1508998790	Whitlock	Gary	New Bern	NC	37	Psychiatry	S	Paroxetine Hcl	Paroxetine Hcl	12	12	344	109.05			0	0	0	0	#
1508999855	Patel	Yatin	Norwalk	CA	6	Psychiatry	S	Paroxetine Hcl	Paroxetine Hcl	14	14	420	53.82			0	0	0	0	#
1518000199	Kalivas	Linda	Scottsdale	AZ	4	Neuropsychiatry	S	Paroxetine Hcl	Paroxetine Hcl	16	26	780	546.06			0	0	0	0	#
1518000991	Popescu	Dragos	Parkville	MD	24	Internal Medicine	S	Paroxetine Hcl	Paroxetine Hcl	14	16	480	132.37		#					*
1518001551	Rosenstein	David	Las Vegas	NV	32	Internal Medicine	S	Paroxetine Hcl	Paroxetine Hcl	13	33	990	201.43			13	33	201.43	990	*
1518002112	Deluca	Anne	Hooksett	NH	33	Nurse Practitioner	S	Paroxetine Hcl	Paroxetine Hcl	11	13	390	41.14		*					*
1518002278	Nickolakis	Irene	Tarpon Springs	FL	12	Psychiatry	S	Paroxetine Hcl	Paroxetine Hcl	56	96	2880	522.8	13		41	61	342.09	1830	*
1518003409	Reddy	Srinivas	Cleburne	TX	48	Psychiatry	S	Paroxetine Hcl	Paroxetine Hcl	13	13	390	68.56			0	0	0	0	#
1518004209	Dean	Herschel	Greenwell Springs	LA	22	General Practice	S	Paroxetine Hcl	Paroxetine Hcl	36	58	1740	303.58			36	58	303.58	1740	*
1518005354	Fluhman	Jessie	Texline	TX	48	Nurse Practitioner	S	Paroxetine Hcl	Paroxetine Hcl	22	38	1140	261.87			22	38	261.87	1140	*
1518006170	Alumno	Martin	Springfield	MO	29	Family Practice	S	Paroxetine Hcl	Paroxetine Hcl	225	257	7260	3107.25	36		200	232	2746.41	6564	#
1518007020	Wellmon	Baxter	Shippensburg	PA	42	Family Practice	S	Paroxetine Hcl	Paroxetine Hcl	36	52	1395	605.69			36	52	605.69	1395	*
1518008002	Ortiz Vega	Mildred	Miami	FL	12	General Practice	S	Paroxetine Hcl	Paroxetine Hcl	99	128	3840	825.5	13		99	128	825.5	3840		13
1518008275	Lindsey	Timothy	St Francisville	LA	22	Family Practice	S	Paroxetine Er	Paroxetine Hcl	12	12	360	1472.07			12	12	1472.07	360	*
1518008275	Lindsey	Timothy	St Francisville	LA	22	Family Practice	S	Paroxetine Hcl	Paroxetine Hcl	56	67	1987	336.61			56	67	336.61	1987	*
1518008804	Kim	Scott	Los Angeles	CA	6	Internal Medicine	T	Paroxetine Hcl	Paroxetine Hcl	14	14	420	198.68			0	0	0	0	#
1518009844	Shanker	Jaymie	Beachwood	OH	39	Psychiatry	S	Paroxetine Hcl	Paroxetine Hcl	11	11	330	75.02			0	0	0	0	#
1518010917	Farmer	Betty	Shreveport	LA	22	Nurse Practitioner	S	Paroxetine Hcl	Paroxetine Hcl	12	12	360	88.35			12	12	88.35	360	*
1518011006	Mkhsyan	Hakop	Los Angeles	CA	6	General Practice	S	Paroxetine Hcl	Paroxetine Hcl	137	142	4260	738.86	15		137	142	738.86	4260		15
1518011642	King	Kendra	Tyler	TX	48	Family Practice	S	Paroxetine Hcl	Paroxetine Hcl	25	27	810	198.88			14	14	147.08	420	*
1518012616	Rivera	Juan	Miami Beach	FL	12	Internal Medicine	S	Paroxetine Hcl	Paroxetine Hcl	11	11	330	66.61			11	11	66.61	330	*
1518012632	Son	Judith	Olympia	WA	53	Internal Medicine	S	Paroxetine Hcl	Paroxetine Hcl	50	90	2629	614.62		#					*
1518012806	Muir	Timothy	Falls Church	VA	51	Internal Medicine	S	Paroxetine Hcl	Paroxetine Hcl	13	39	1170	149.9			13	39	149.9	1170	*
1518013978	Flores	Alonzo	Orange	CA	6	Family Practice	S	Paroxetine Hcl	Paroxetine Hcl	13	39	1170	181.63		#					*
1518016682	Velosa	Luis	Visalia	CA	6	Psychiatry	S	Paroxetine Hcl	Paroxetine Hcl	39	47	1387	351.66			26	26	264.64	780	*
1518018217	Curtis	Jane	Santa Ana	CA	6	Internal Medicine	S	Paroxetine Hcl	Paroxetine Hcl	29	46	1380	155.45			29	46	155.45	1380	*
1518018514	Denton	Beverly	Mountain View	MO	29	Nurse Practitioner	S	Paroxetine Hcl	Paroxetine Hcl	37	81	2430	369.72			25	59	241.17	1770	*
1518018662	Pellowe	Arthur	Bronx	NY	36	Psychiatry & Neurology	T	Paroxetine Hcl	Paroxetine Hcl	14	16	480	58.57		*					*
1518018811	Canchis	P	Johnston	RI	44	Internal Medicine	S	Paroxetine Hcl	Paroxetine Hcl	48	80	2373	672.98		#					*
1518018878	Bajpai	Kamlesh	New Port Richey	FL	12	Family Practice	S	Paroxetine Hcl	Paroxetine Hcl	12	36	1080	217.15		#					*
1518019900	Raby	Wilfrid	Teaneck	NJ	34	Psychiatry	S	Paroxetine Hcl	Paroxetine Hcl	27	31	930	237.75		#					*
1518021245	Schainis	Rodney	Melrose Park	IL	17	Internal Medicine	S	Paroxetine Hcl	Paroxetine Hcl	38	38	1140	589.66		#					*
1518021336	Batra	Krishan	Odessa	FL	12	Psychiatry	S	Paroxetine Hcl	Paroxetine Hcl	55	69	2070	527.26	11		18	30	239.24	900	*
1518021724	Ghosh	Sian	Portage	MI	26	Nurse Practitioner	S	Paroxetine Hcl	Paroxetine Hcl	14	14	420	49.05		*					*
1518022219	Azzam Caso	Rita	Folsom	CA	6	Family Practice	S	Paroxetine Hcl	Paroxetine Hcl	31	97.7	2930	595.62			31	97.7	595.62	2930	*
1518022268	Rutherford	James	Waukesha	WI	55	Psychiatry	S	Paroxetine Hcl	Paroxetine Hcl	47	47	1268	582.27			0	0	0	0	#
1518022581	Rosenthal	Steven	San Leandro	CA	6	Internal Medicine	S	Paroxetine Hcl	Paroxetine Hcl	22	66	1980	607.87			22	66	607.87	1980	*
1518022920	Paniccia	Gregory	National City	CA	6	Psychiatry	S	Paroxetine Er	Paroxetine Hcl	11	11	330	2928.91			0	0	0	0	#
1518022920	Paniccia	Gregory	National City	CA	6	Psychiatry	S	Paroxetine Hcl	Paroxetine Hcl	97	101	2982	910.01	16	*					*
1518023266	Gonzalez	Francisco	San Francisco	CA	6	Psychiatry & Neurology	T	Paroxetine Hcl	Paroxetine Hcl	13	13	390	91			0	0	0	0	#
1518023340	Roura	Samuel	Miami	FL	12	Psychiatry & Neurology	T	Paroxetine Hcl	Paroxetine Hcl	14	16	480	128.62			0	0	0	0	#
1518025196	Hartshorn	Jeanette	Houston	TX	48	Certified Clinical Nurse Specialist	S	Paroxetine Hcl	Paroxetine Hcl	15	15	450	75.65		#					*
1518025360	Baker	Shannon	West Jordan	UT	49	Family Practice	S	Paroxetine Hcl	Paroxetine Hcl	14	42	1260	250.23		*					*
1518025436	Afsar	Zoka	Woodbridge	VA	51	Internal Medicine	S	Paroxetine Hcl	Paroxetine Hcl	22	66	1980	339.64			22	66	339.64	1980	*
1518025477	Shepard-Lewis	Jacqueline	Columbia	MD	24	Family Practice	S	Paroxetine Hcl	Paroxetine Hcl	14	40	1200	307.25		#					*
1518025667	Lewis	Suzanne	New York	NY	36	Gastroenterology	S	Paroxetine Hcl	Paroxetine Hcl	11	11	330	79.6			0	0	0	0	#
1518025840	Gutterman	Valerie	New York	NY	36	General Practice	S	Paroxetine Hcl	Paroxetine Hcl	16	19	570	232.44			16	19	232.44	570	*
1518026129	Leonido-John	Teodoro Ronaldo	Los Angeles	CA	6	Psychiatry & Neurology	T	Paroxetine Hcl	Paroxetine Hcl	11	11	330	38.25			11	11	38.25	330	*
1518026137	Chhindra	Jagdeep	Melbourne	FL	12	Internal Medicine	S	Paroxetine Hcl	Paroxetine Hcl	22	46	1380	323.07		#					*
1518026160	Synn	Jay	Hickory	NC	37	Psychiatry	S	Paroxetine Hcl	Paroxetine Hcl	57	87	2608	507.49	11		18	42	254.97	1258	*
1518026269	Vanderby	Steven	W Melbourne	FL	12	Family Practice	S	Paroxetine Hcl	Paroxetine Hcl	17	33	990	269.94		*					*
1518028117	Robinson	Brett	Salem	OR	41	Family Practice	S	Paroxetine Hcl	Paroxetine Hcl	11	15.2	455	64.3			11	15.2	64.3	455	*
1518028612	Evans	John	Greenwood Village	CO	8	Nurse Practitioner	S	Paroxetine Hcl	Paroxetine Hcl	14	14	407	175.79			14	14	175.79	407	*
1518028679	Rahman	Syed Shafeeq	Fort Pierce	FL	12	Internal Medicine	S	Paroxetine Hcl	Paroxetine Hcl	14	24	720	126.05		*					*
1518028695	Parker	Jeffery	Northport	AL	1	Family Practice	S	Paroxetine Hcl	Paroxetine Hcl	12	16	480	152.35			12	16	152.35	480	*
1518028984	Karm	Lya	Washington	DC	11	Internal Medicine	S	Paroxetine Hcl	Paroxetine Hcl	16	18	318	99.56			16	18	99.56	318	*
1518029529	Klopott	Zvi	Albany	NY	36	Psychiatry	S	Paroxetine Er	Paroxetine Hcl	19	23	690	4426.99			0	0	0	0	#
1518029586	Jones	Barry	Cumming	GA	13	Psychiatry	S	Paroxetine Hcl	Paroxetine Hcl	48	56	1680	302.7		#					*
1518029727	Mccowan	Carrie	Corbin	KY	21	Nurse Practitioner	S	Paroxetine Hcl	Paroxetine Hcl	11	15	450	208.15		*					*
1518029933	Martin	Kathryn	Levittown	PA	42	Physician Assistant	S	Paroxetine Hcl	Paroxetine Hcl	16	16	480	84.13		#					*
1518029941	Pope	Ethan	Hadley	MA	25	Nurse Practitioner	S	Paroxetine Hcl	Paroxetine Hcl	52	53	1544	448.2	13		13	14	130.58	420	*
1518030212	Read	Glenda	Huntsville	TX	48	Internal Medicine	S	Paroxetine Hcl	Paroxetine Hcl	14	42	1260	226.89		#					*
1518030378	Fowler	Tracey	Bradford	PA	42	Nurse Practitioner	S	Paroxetine Hcl	Paroxetine Hcl	32	32	937	187.57			0	0	0	0	#
1518030733	Ray	David	Cambridge	OH	39	Internal Medicine	S	Paroxetine Hcl	Paroxetine Hcl	12	24	720	154.5			12	24	154.5	720	*
1518031269	Potter	Heather	Shepherdsville	KY	21	Nurse Practitioner	S	Paroxetine Hcl	Paroxetine Hcl	64	96	2880	522.84	15		40	68	317.86	2040	#
1518031442	Steptoe	William	Kingsport	TN	47	Internal Medicine	S	Paroxetine Hcl	Paroxetine Hcl	82	186	5580	1377.81	22	#					#
1518031475	Carlson	James	Cedar Lake	IN	18	Family Practice	S	Paroxetine Hcl	Paroxetine Hcl	20	43	1290	311.65		*					*
1518031848	Jamil	Shabana	Vestal	NY	36	Internal Medicine	S	Paroxetine Hcl	Paroxetine Hcl	70	142	4260	1070.62	19		42	96	687.58	2880	#
1518032192	Birk	Mona	Basking Ridge	NJ	34	Psychologist, Clinical	S	Paroxetine Hcl	Paroxetine Hcl	12	12	358	118.78			12	12	118.78	358	*
1518033158	Sanderlin	Tia	Adel	GA	13	Family Practice	S	Paroxetine Hcl	Paroxetine Hcl	21	37	1110	306.75		*					*
1518033943	Szalyga	John	Brooklyn	NY	36	Family Practice	S	Paroxetine Hcl	Paroxetine Hcl	50	62	1860	432.46			32	44	336.58	1320	*
1518034115	Jahanpanah	Fereshteh	El Cajon	CA	6	Internal Medicine	S	Paroxetine Hcl	Paroxetine Hcl	11	11	330	39.48		*					*
1518034305	Lynch	James	Brooklyn	NY	36	Psychiatry	S	Paroxetine Hcl	Paroxetine Hcl	12	22	660	127			12	22	127	660	*
1518034420	Nguyen	Han	Bellflower	CA	6	Internal Medicine	S	Paroxetine Hcl	Paroxetine Hcl	12	35.3	1060	209.7		*					*
1518034735	Wong	Johnny	Bellflower	CA	6	Family Practice	S	Paroxetine Hcl	Paroxetine Hcl	23	66.3	1990	483.28		#					*
1518034776	Zusman	Zev	Somerset	KY	21	Psychiatry	S	Paroxetine Hcl	Paroxetine Hcl	388	388	11443	3162.57	56		79	79	765.26	2344		13
1518035179	Baker	Dorothy	Moore Haven	FL	12	Physician Assistant	S	Paroxetine Hcl	Paroxetine Hcl	12	14	420	59.2		*					*
1518035450	Read	Richard	Stockton Springs	ME	23	Family Practice	S	Paroxetine Hcl	Paroxetine Hcl	12	36	1080	203.18			12	36	203.18	1080	*
1518035757	Ramos Ortiz	Eric	Caguas	PR	72	General Practice	S	Paroxetine Hcl	Paroxetine Hcl	23	25	750	130.35			23	25	130.35	750	*
1518035997	Annabi	Iyad	Yonkers	NY	36	Family Practice	S	Paroxetine Er	Paroxetine Hcl	12	20	600	2369.66			12	20	2369.66	600	*
1518035997	Annabi	Iyad	Yonkers	NY	36	Family Practice	S	Paroxetine Hcl	Paroxetine Hcl	27	57	1710	406.36		#					*
1518036177	Fischer	Mae	Paducah	KY	21	Internal Medicine	S	Paroxetine Hcl	Paroxetine Hcl	85	124	3720	1026.91	14	#					#
1518036227	Boyer	Patricia	Charlotte	NC	37	Psychiatry & Neurology	T	Paroxetine Hcl	Paroxetine Hcl	16	18	540	79.66			16	18	79.66	540	*
1518036433	Wang	Ruilin	Lincoln	NE	31	Family Practice	S	Paroxetine Hcl	Paroxetine Hcl	16	36	1080	139.87			16	36	139.87	1080	*
1518036508	Beyer	John	Durham	NC	37	Psychiatry	S	Paroxetine Er	Paroxetine Hcl	11	13	390	2914.21			11	13	2914.21	390	*
1518036573	Asuaje	Juan	Mcallen	TX	48	Family Practice	S	Paroxetine Hcl	Paroxetine Hcl	21	21	568	274.11	12	#					#
1518036623	Hawes	Robert	Tifton	GA	13	Family Practice	S	Paroxetine Hcl	Paroxetine Hcl	35	50	1379	343.71			20	31	198.78	930	*
1518036979	Minter	Richard	Macomb	IL	17	Family Practice	S	Paroxetine Hcl	Paroxetine Hcl	26	52	1560	405.33			26	52	405.33	1560	*
1518037191	Stevens	Laurie	New York	NY	36	Psychiatry & Neurology	T	Paroxetine Hcl	Paroxetine Hcl	11	23	690	168.82			11	23	168.82	690	*
1518037217	Gregor	Robert	Sugarloaf	PA	42	Nurse Practitioner	S	Paroxetine Hcl	Paroxetine Hcl	73	89	2670	587.44			18	30	203.63	900	*
1518037662	Schnuerer	Susan	Collierville	TN	47	Nurse Practitioner	S	Paroxetine Hcl	Paroxetine Hcl	55	61	1830	515.8		*					*
1518038033	Arenson	Eileen	Lords Velley	PA	42	Nurse Practitioner	S	Paroxetine Hcl	Paroxetine Hcl	25	47	1410	275.86		*					*
1518039213	Meyer	Theodore	Aiken	SC	45	Internal Medicine	S	Paroxetine Hcl	Paroxetine Hcl	117	135	1962	731.63			117	135	731.63	1962	*
1518039338	Sun	Sheryl	Santa Clara	CA	6	Internal Medicine	S	Paroxetine Hcl	Paroxetine Hcl	15	50	1500	430.95			15	50	430.95	1500	*
1518040005	Mcentyre	Clinton	Northport	AL	1	Family Practice	S	Paroxetine Hcl	Paroxetine Hcl	20	24	720	128.38		#					*
1518040286	Gard	Allison	Durham	NC	37	Family Practice	S	Paroxetine Hcl	Paroxetine Hcl	35	49.2	1476	466.3			23	33	255.92	990	*
1518040559	Lekos	Andrew	Cranston	RI	44	Internal Medicine	S	Paroxetine Hcl	Paroxetine Hcl	12	12	318	119.53			0	0	0	0	#
1518040617	Shah	Suresh	Chicago	IL	17	Emergency Medicine	S	Paroxetine Hcl	Paroxetine Hcl	30	38	994	425.63			14	22	204.53	656	*
1518040880	Gregory	Wendy	Birmingham	AL	1	Obstetrics & Gynecology	S	Paroxetine Hcl	Paroxetine Hcl	19	21	630	165.67		*					*
1518040914	Palisoc	Adoracion	Orange	CA	6	Psychiatry	S	Paroxetine Hcl	Paroxetine Hcl	39	39	1170	273.93		*					*
1518041615	Hedera	Peter	Nashville	TN	47	Neurology	S	Paroxetine Hcl	Paroxetine Hcl	22	38	1140	280.63		#					*
1518041722	Vandergrift	Mary	Roanoke	VA	51	Physician Assistant	S	Paroxetine Hcl	Paroxetine Hcl	14	14	420	136.76			0	0	0	0	#
1518041763	Oh	Eliza	Salem	OR	41	Internal Medicine	S	Paroxetine Hcl	Paroxetine Hcl	29	29	862	287.05		#					*
1518042035	Dave	Siddharth	Missouri City	TX	48	Internal Medicine	S	Paroxetine Hcl	Paroxetine Hcl	19	45	1350	233.73		#					*
1518042282	Berner	Jon	Woodinville	WA	53	Psychiatry	S	Paroxetine Hcl	Paroxetine Hcl	29	29	870	202.58			0	0	0	0	#
1518042332	Jowitt	Alfred	Whitesboro	TX	48	Family Practice	S	Paroxetine Hcl	Paroxetine Hcl	28	54	1620	325.97		#					*
1518042498	Zevallos	Edwin	Huntington Park	CA	6	Internal Medicine	S	Paroxetine Hcl	Paroxetine Hcl	14	23	690	119.25		*					*
1518042571	Larsen	Rodney	Agawam	MA	25	Internal Medicine	S	Paroxetine Hcl	Paroxetine Hcl	28	30	753	276.7		#					*
1518042654	Taylor	Kevin	Jackson	MI	26	Physician Assistant	S	Paroxetine Hcl	Paroxetine Hcl	12	36	1080	147.3		*					*
1518043108	Awan	Muhammad	Orlando	FL	12	Internal Medicine	S	Paroxetine Hcl	Paroxetine Hcl	47	97	2910	668.24	16		30	56	453.6	1680	*
1518043421	Kahn	Eric	Mount Vernon	OH	39	Psychiatry	S	Paroxetine Hcl	Paroxetine Hcl	21	21	630	122.72			0	0	0	0	#
1518043439	Clark	Talaya	Charlotte	NC	37	Family Practice	S	Paroxetine Hcl	Paroxetine Hcl	33	33	990	190.84			0	0	0	0	#
1518044312	Angstmann	Angela	San Francisco	CA	6	Psychiatry	S	Paroxetine Hcl	Paroxetine Hcl	26	26	672	248.48			0	0	0	0	#
1518044353	Williams	Sheron	Louisville	KY	21	Internal Medicine	S	Paroxetine Hcl	Paroxetine Hcl	74	142	4260	909.35	17		60	120	734.33	3600	#
1518044387	Sawlani	Ashok	Chicago	IL	17	Internal Medicine	S	Paroxetine Hcl	Paroxetine Hcl	32	32.1	805	442.51			32	32.1	442.51	805	*
1518044460	Lee	Lily	Campbell	CA	6	Internal Medicine	S	Paroxetine Hcl	Paroxetine Hcl	19	63.3	1900	439.17			19	63.3	439.17	1900	*
1518044585	Osinowo	Thomas	Toledo	OH	39	Psychiatry	S	Paroxetine Hcl	Paroxetine Hcl	24	24	720	284.24			0	0	0	0	#
1518044593	Lemesh	Russell	San Francisco	CA	6	Internal Medicine	T	Paroxetine Hcl	Paroxetine Hcl	12	12	309	149.25			12	12	149.25	309	*
1518044981	Gorski-Piaszczyk	Anna	West Islip	NY	36	Internal Medicine	S	Paroxetine Hcl	Paroxetine Hcl	14	14	371	160.91			14	14	160.91	371	*
1518045202	Westlake	Robyn	Folsom	CA	6	Internal Medicine	S	Paroxetine Hcl	Paroxetine Hcl	23	76.3	2290	504.24		#					*
1518045244	Deutsch	Carol	Edgewater	NJ	34	Nurse Practitioner	S	Paroxetine Hcl	Paroxetine Hcl	94	110	3300	801.48	12		72	84	628.91	2520	*
1518045616	Chin	Hsiao-Pin	Antioch	CA	6	Internal Medicine	S	Paroxetine Hcl	Paroxetine Hcl	27	43.3	1300	438.47		#					*
1518045996	Commentucci	Anthony	Yonkers	NY	36	Internal Medicine	S	Paroxetine Hcl	Paroxetine Hcl	16	30	900	190.3			16	30	190.3	900	*
1518046002	Johnson	Tracy	Fort Wayne	IN	18	Nurse Practitioner	S	Paroxetine Hcl	Paroxetine Hcl	31	31	834	409.49		#					*
1518046069	Miller	Sandra	West Covina	CA	6	Physician Assistant	S	Paroxetine Hcl	Paroxetine Hcl	18	26	780	125.94			18	26	125.94	780	*
1518046242	Huynh	Van	Vancouver	WA	53	Internal Medicine	S	Paroxetine Hcl	Paroxetine Hcl	18	41	1230	337.82			18	41	337.82	1230	*
1518046515	Gotzis	Andrew	New York	NY	36	Psychiatry	S	Paroxetine Er	Paroxetine Hcl	23	23	690	1105.26			23	23	1105.26	690	*
1518046515	Gotzis	Andrew	New York	NY	36	Psychiatry	S	Paroxetine Hcl	Paroxetine Hcl	48	54	1620	482.02		#					*
1518046713	Perovich	Robert	Coral Springs	FL	12	Psychiatry	S	Paroxetine Hcl	Paroxetine Hcl	66	118	3540	1058.18	13		38	74	440.31	2220	*
1518046994	Mahmood	Mansoor	Phelps	KY	21	Internal Medicine	S	Paroxetine Hcl	Paroxetine Hcl	73	73	2190	597.64			42	42	335.81	1260	*
1518047000	Thigpen	Marsha	Port Arthur	TX	48	Internal Medicine	S	Paroxetine Hcl	Paroxetine Hcl	44	60	1800	251.01	11		14	26	110.6	780	*
1518047000	Thigpen	Marsha	Port Arthur	TX	48	Internal Medicine	S	Paxil Cr	Paroxetine Hcl	14	20	600	3839.86			0	0	0	0	#
1518047059	Goldman	David	Knoxville	TN	47	Internal Medicine	S	Paroxetine Hcl	Paroxetine Hcl	114	190.1	5672	1343.22	20		102	168.1	1189.22	5012	#
1518047323	Benitez-Collazo	Victor	Ponce	PR	72	Internal Medicine	S	Paroxetine Hcl	Paroxetine Hcl	24	34	1020	261.08		#					*
1518047547	Garcia	Alberto	Hahira	GA	13	Family Practice	S	Paroxetine Hcl	Paroxetine Hcl	44	50	1485	317.55	11		26	32	203.79	945	*
1518048438	Julyan	Richard	Albany	OR	41	Family Practice	S	Paroxetine Hcl	Paroxetine Hcl	21	32	960	120.67			21	32	120.67	960	*
1518048479	Riley	Elizabeth	Latham	NY	36	Nurse Practitioner	S	Paroxetine Hcl	Paroxetine Hcl	34	34	1020	225.44		*					*
1518048909	King	Hugh	Hammond	LA	22	Psychiatry	S	Paroxetine Hcl	Paroxetine Hcl	31	31	930	261.02			0	0	0	0	#
1518049865	Tavarez	Marino	Lyons	NY	36	Family Practice	S	Paroxetine Hcl	Paroxetine Hcl	24	40	1200	239.92			11	27	110.28	810	*
1518050095	Dimondo	John	Decatur	IL	17	Family Practice	S	Paroxetine Hcl	Paroxetine Hcl	13	35	1050	243.5		#					*
1518050152	Mclean	James	Port Clinton	OH	39	Family Practice	S	Paroxetine Hcl	Paroxetine Hcl	52	74	2190	764.83		#					*
1518050301	Barker	Lance	Fort Collins	CO	8	Internal Medicine	S	Paroxetine Hcl	Paroxetine Hcl	32	50.2	1505	416.17			14	28	242.07	840	*
1518051226	Woodard	Timothy	Fort Collins	CO	8	Psychiatry	S	Paroxetine Hcl	Paroxetine Hcl	35	35	1036	291.39		*					*
1518051531	Carter	James	Boston	MA	25	Internal Medicine	S	Paroxetine Hcl	Paroxetine Hcl	26	54	1620	385.97		#					*
1518051788	Travis	Judy	Demopolis	AL	1	Family Practice	S	Paroxetine Hcl	Paroxetine Hcl	40	47	1365	219.38			13	17	96.04	510	*
1518052224	Toupin	Leo	Austin	TX	48	Internal Medicine	S	Paroxetine Er	Paroxetine Hcl	11	11	330	1392.96			11	11	1392.96	330	*
1518052224	Toupin	Leo	Austin	TX	48	Internal Medicine	S	Paroxetine Hcl	Paroxetine Hcl	13	37	1110	232.36			13	37	232.36	1110	*
1518052364	White	James	San Angelo	TX	48	Family Practice	S	Paroxetine Hcl	Paroxetine Hcl	19	44	1320	256.35			19	44	256.35	1320	*
1518052828	Siniapkin	George	Corinth	NY	36	Internal Medicine	S	Paroxetine Hcl	Paroxetine Hcl	28	63	1890	408.31			15	36	272.15	1080	*
1518053289	Chance	Janet	Newport Beach	CA	6	Neurology	S	Paroxetine Hcl	Paroxetine Hcl	50	100	3000	619.03	14		50	100	619.03	3000		14
1518053503	Guerrero, M.D., Pllc	Ismael	Yuma	AZ	4	Family Practice	S	Paroxetine Hcl	Paroxetine Hcl	13	22.9	670	175.49			13	22.9	175.49	670	*
1518053594	Bigham	Bryon	Hiawatha	KS	20	Family Practice	S	Paroxetine Hcl	Paroxetine Hcl	39	57	1710	463.98			25	41	344.67	1230	*
1518053719	Mathis	Kenneth	Waterloo	NY	36	Physician Assistant	S	Paroxetine Hcl	Paroxetine Hcl	17	33	990	191.37			17	33	191.37	990	*
1518053909	Rao	Subba	Columbia	SC	45	Psychiatry	S	Paroxetine Er	Paroxetine Hcl	19	19	570	3581.1		*					*
1518053909	Rao	Subba	Columbia	SC	45	Psychiatry	S	Paroxetine Hcl	Paroxetine Hcl	26	34	1020	405.03			11	11	281.41	330	*
1518053917	Sheppard	Wanda	Las Vegas	NV	32	Nurse Practitioner	S	Paroxetine Hcl	Paroxetine Hcl	209	209	5766	2313.54	18		17	17	173.68	464	*
1518054204	Kottner	William	Washington	PA	42	Internal Medicine	S	Paroxetine Hcl	Paroxetine Hcl	105	143.1	4056	1258.59	15		89	127.1	1203.98	3675	#
1518054352	Tilak	Mary	Highland	IN	18	Internal Medicine	S	Paroxetine Hcl	Paroxetine Hcl	73	107	3210	790.75	17	#					#
1518054501	Valderrama	Arturo	Chula Vista	CA	6	Internal Medicine	S	Paroxetine Hcl	Paroxetine Hcl	49	121	3630	554.73	13		49	121	554.73	3630		13
1518054568	Kraakevik	Jeff	Portland	OR	41	Neurology	S	Paroxetine Hcl	Paroxetine Hcl	21	35	1050	425.17		#					*
1518054899	Gargano	Joseph	Montville	NJ	34	Family Practice	S	Paroxetine Hcl	Paroxetine Hcl	17	51	1530	378.71			17	51	378.71	1530	*
1518054931	Bijlani	Mona	Piscataway	NJ	34	Psychiatry	S	Paroxetine Hcl	Paroxetine Hcl	30	42.2	1265	211.68		#					*
1518055144	Jundi	Iyad	Sterling	IL	17	Internal Medicine	S	Paroxetine Hcl	Paroxetine Hcl	21	39	1170	361.79		*					*
1518055235	Bourdess	Barbara	Johnstown	PA	42	Nurse Practitioner	S	Paroxetine Hcl	Paroxetine Hcl	44	45	1346	465.88			12	12	118.54	360	*
1518055417	Horovitz	Len	New York	NY	36	Internal Medicine	T	Paxil	Paroxetine Hcl	12	12	360	2105.65			12	12	2105.65	360	*
1518055433	Simpson	Matthew	Montgomery	TX	48	Family Practice	S	Paroxetine Hcl	Paroxetine Hcl	54	114	3420	832.8	13	#					#
1518055490	Blank	Neal	Victorville	CA	6	Family Practice	S	Paroxetine Hcl	Paroxetine Hcl	22	28	828	221.46			22	28	221.46	828	*
1518055581	Bartay	James	New Braunfels	TX	48	Family Practice	S	Paroxetine Hcl	Paroxetine Hcl	12	32	960	132.75		*					*
1518055755	Kaczaj	Olga	Vineland	NJ	34	Internal Medicine	S	Paroxetine Hcl	Paroxetine Hcl	24	62	1860	279.05		#					*
1518055813	Bukuts	James	Cleveland	OH	39	Psychiatry	S	Paroxetine Hcl	Paroxetine Hcl	96	96	2675	672.9	13		0	0	0	0		0
1518055847	Bumgarner	Donald	Shenandoah	IA	19	Family Practice	S	Paroxetine Hcl	Paroxetine Hcl	14	38	1140	157.86			14	38	157.86	1140	*
1518056027	Zamani	Maziar	Laguna Hills	CA	6	Internal Medicine	S	Paroxetine Hcl	Paroxetine Hcl	41	77	1958	455.19			41	77	455.19	1958	*
1518056316	Digby	Karen	Ann Arbor	MI	26	Nurse Practitioner	S	Paroxetine Hcl	Paroxetine Hcl	32	40.6	1156	447.48			32	40.6	447.48	1156	*
1518057033	Ribaudo	Lauralee	Tulsa	OK	40	Obstetrics & Gynecology	S	Paroxetine Hcl	Paroxetine Hcl	11	11	330	38.61			11	11	38.61	330	*
1518057264	Damayo	Mizyl	Punta Gorda	FL	12	Psychiatry	S	Paroxetine Hcl	Paroxetine Hcl	30	52	1546	289.57		*					*
1518057439	Perrin	Davey	Ferris	TX	48	Family Practice	S	Paroxetine Hcl	Paroxetine Hcl	80	118	3540	766.34	16		67	91	583.45	2730	#
1518057611	Wu	Nancy	Cleveland	OH	39	Internal Medicine	S	Paroxetine Hcl	Paroxetine Hcl	43	123	3690	977.49	15	#					#
1518057702	Cepeda	Karla	Monroeville	PA	42	Family Practice	S	Paroxetine Hcl	Paroxetine Hcl	14	40	1200	498.92		*					*
1518058148	Mcculley	Doris	Chicago	IL	17	Specialist	T	Paroxetine Hcl	Paroxetine Hcl	15	37	1110	191.5			15	37	191.5	1110	*
1518058619	Ausfahl	James	Peoria Heights	IL	17	Family Practice	S	Paroxetine Hcl	Paroxetine Hcl	11	15	450	87.14		*					*
1518059401	Hackett	John	Waltham	MA	25	Family Practice	S	Paroxetine Hcl	Paroxetine Hcl	14	24	720	297.68			14	24	297.68	720	*
1518059765	Okey	Per	Clinton	MI	26	Family Practice	S	Paroxetine Hcl	Paroxetine Hcl	74	84	2520	568.71	13		20	24	144.9	720	*
1518059773	Riskin	Paul	Bellflower	CA	6	Psychiatry	S	Paroxetine Hcl	Paroxetine Hcl	18	42.3	1239	358.61		#					*
1518059799	Toledo	Abel	Chula Vista	CA	6	General Practice	S	Paroxetine Hcl	Paroxetine Hcl	20	46	1380	342.47		#					*
1518060177	Major	Judith	Monroe	CT	9	Internal Medicine	S	Paroxetine Hcl	Paroxetine Hcl	15	37	1095	389.06			15	37	389.06	1095	*
1518060409	De Los Santos	Jose	Homestead	FL	12	General Practice	S	Paroxetine Hcl	Paroxetine Hcl	14	16	457	297.16			14	16	297.16	457	*
1518060466	Woods	James	Brewster	MA	25	Physician Assistant	S	Paroxetine Hcl	Paroxetine Hcl	23	37	1110	161.3			23	37	161.3	1110	*
1518060664	Mejia	Mario	Martins Ferry	OH	39	Internal Medicine	S	Paroxetine Hcl	Paroxetine Hcl	63	97	2910	872.53	13		44	60	674.28	1800	*
1518061860	Sia	Ruby	Apple Valley	CA	6	Internal Medicine	S	Paroxetine Hcl	Paroxetine Hcl	31	81	2430	425.38			20	60	216.16	1800	*
1518062173	Livas	Bernardo	Chicago	IL	17	Psychiatry	S	Paroxetine Hcl	Paroxetine Hcl	285	314.1	8874	2453.7	81		45	56.1	544.55	1667		13
1518062199	Burt	Stephen	Pearson	GA	13	General Practice	S	Paroxetine Hcl	Paroxetine Hcl	74	94	2780	582.66			37	47	187.01	1410	*
1518062819	Mehrzad	Azizullah	Evansville	IN	18	Internal Medicine	S	Paroxetine Hcl	Paroxetine Hcl	47	85	2497	709.67	11		47	85	709.67	2497		11
1518062827	Mclaughlin	Thomas	Lawrence	MA	25	Psychiatry	S	Paroxetine Hcl	Paroxetine Hcl	28	37	1042	270.82		#					*
1518063130	Angotti	John	Bridgeport	WV	54	Internal Medicine	S	Paroxetine Hcl	Paroxetine Hcl	128	144	4296	828.35	19		105	115	633.85	3426	#
1518063205	Villegas	Joel	Bourbonnais	IL	17	Internal Medicine	S	Paroxetine Hcl	Paroxetine Hcl	41	105	3150	494.31		#					*
1518063320	Calhoun	Arthur	West Union	WV	54	Family Practice	S	Paroxetine Hcl	Paroxetine Hcl	11	11	330	165			11	11	165	330	*
1518063536	Todd	Mary	Longview	WA	53	Nurse Practitioner	S	Paroxetine Hcl	Paroxetine Hcl	16	32	951	162.04			16	32	162.04	951	*
1518063577	Laufer	Beatrice	North Bergen	NJ	34	Internal Medicine	S	Paroxetine Hcl	Paroxetine Hcl	27	27	810	349.61			27	27	349.61	810	*
1518063585	Campbell	Jeffrey	Jeffersonville	IN	18	Family Practice	S	Paroxetine Hcl	Paroxetine Hcl	25	25	750	253.72		*					*
1518063700	Rueda-Arguello	Enrique	Miami	FL	12	Physician Assistant	S	Paroxetine Hcl	Paroxetine Hcl	13	13	390	77.2		*					*
1518063809	Casady	William	Unionville	MO	29	Family Practice	S	Paroxetine Hcl	Paroxetine Hcl	50	64	1881	457.37	17		38	52	402.17	1521	#
1518063932	Wootan	Gerald	Jenks	OK	40	Family Practice	S	Paroxetine Hcl	Paroxetine Hcl	21	25	750	213.29		#					*
1518064583	Bradshaw	Bascom	Morganton	NC	37	Psychiatry	S	Paroxetine Hcl	Paroxetine Hcl	14	14	420	197.29			0	0	0	0	#
1518065135	Daggubati	Nageswari	Abilene	TX	48	Cardiology	S	Paroxetine Hcl	Paroxetine Hcl	15	15	421	81.54			15	15	81.54	421	*
1518065317	Chalkias	Fotini	Austin	TX	48	Cardiology	S	Paroxetine Hcl	Paroxetine Hcl	22	32	960	177.02		#					*
1518066018	Urbach	John	Richmond	VA	51	Psychiatry	S	Paroxetine Hcl	Paroxetine Hcl	13	35	1050	171.38			0	0	0	0	#
1518066752	Vanhook	Charles	Longmont	CO	8	Pulmonary Disease	S	Paroxetine Hcl	Paroxetine Hcl	11	33	990	211.68		*					*
1518067636	Fortin	Madeleine	Atlanta	GA	13	Family Practice	S	Paroxetine Hcl	Paroxetine Hcl	11	33	990	251.92			11	33	251.92	990	*
1518068030	Skoog	Charles	Bessemer	AL	1	Internal Medicine	S	Paroxetine Hcl	Paroxetine Hcl	81	90	2684	590.35	13		51	59	352.92	1754	*
1518069020	Smith	Alan	Delta	UT	49	Family Practice	S	Paroxetine Hcl	Paroxetine Hcl	44	78	2340	790.1		#					*
1518069152	Arnold	Mary	Indianapolis	IN	18	Nurse Practitioner	S	Paroxetine Hcl	Paroxetine Hcl	14	14	404	137.17			14	14	137.17	404	*
1518069269	Hitzeman	Nathan	Sacramento	CA	6	Family Practice	S	Paroxetine Hcl	Paroxetine Hcl	21	31	930	309.22			21	31	309.22	930	*
1518069293	Seglie	Floyd	Pittsburg	KS	20	Family Practice	S	Paroxetine Hcl	Paroxetine Hcl	22	32	960	230.26			22	32	230.26	960	*
1518069319	Coriasso	Ronald	Flint	MI	26	Family Practice	S	Paroxetine Hcl	Paroxetine Hcl	13	39	1170	120.51		#					*
1518069525	Wu	Wilson	Kennesaw	GA	13	Internal Medicine	S	Paroxetine Hcl	Paroxetine Hcl	15	41	1230	157			15	41	157	1230	*
1518069889	Medrano	Gay	Roseville	CA	6	Nurse Practitioner	S	Paroxetine Hcl	Paroxetine Hcl	13	23	690	97.57		*					*
1518069988	Phillips	Patricia	Yarmouth	ME	23	Family Practice	S	Paroxetine Hcl	Paroxetine Hcl	14	30	900	110			14	30	110	900	*
1518070531	Watts	Sylvia	Mc Coll	SC	45	Nurse Practitioner	S	Paroxetine Hcl	Paroxetine Hcl	38	38	1140	252.9			27	27	123.87	810	*
1518070929	Zehr	David	French Lick	IN	18	Nurse Practitioner	S	Paroxetine Hcl	Paroxetine Hcl	50	118	3540	1243.05	12		33	91	1064.52	2730	*
1518070945	Erickson	Mary Ann	Woffound Heights	CA	6	Family Practice	S	Paroxetine Hcl	Paroxetine Hcl	66	92	2760	370.88	11		66	92	370.88	2760		11
1518070945	Erickson	Mary Ann	Woffound Heights	CA	6	Family Practice	S	Paxil Cr	Paroxetine Hcl	12	12	360	4330.62			0	0	0	0	#
1518071323	Sapyta	Steven	Aurora	IL	17	Internal Medicine	S	Paroxetine Hcl	Paroxetine Hcl	21	41	1230	185.8			21	41	185.8	1230	*
1518071463	Adams	Michael	South Glens Falls	NY	36	Family Practice	S	Paroxetine Hcl	Paroxetine Hcl	117	157	4662	1190.99	21		103	143	1111.66	4287	#
1518071521	Milewski	Stephen	Newington	CT	9	Internal Medicine	S	Paroxetine Er	Paroxetine Hcl	12	12	336	1475.28			12	12	1475.28	336	*
1518071521	Milewski	Stephen	Newington	CT	9	Internal Medicine	S	Paroxetine Hcl	Paroxetine Hcl	53	119	3570	957.3	12		53	119	957.3	3570		12
1518071760	Cheema	Usman	Galesburg	IL	17	Pulmonary Disease	S	Paroxetine Hcl	Paroxetine Hcl	61	105	3132	536.18	19	#					#
1518071802	Millin	Horatio	Lake Charles	LA	22	Psychiatry & Neurology	T	Paroxetine Hcl	Paroxetine Hcl	15	15	450	76.4		#					*
1518072123	Mann	Paramjot	Lakewood	CA	6	Family Practice	S	Paroxetine Hcl	Paroxetine Hcl	15	25	750	117.03			15	25	117.03	750	*
1518072271	Rice	Steven	Memphis	TN	47	Psychiatry	S	Paroxetine Hcl	Paroxetine Hcl	64	68.8	2005	635.42		*					*
1518072768	Decker	Jennifer	Waterford	WI	55	Family Practice	S	Paroxetine Hcl	Paroxetine Hcl	40	76	2254	751.27			27	63	646.35	1890	*
1518072859	Moyd	Pickens	Society Hill	SC	45	Family Practice	S	Paroxetine Hcl	Paroxetine Hcl	28	40	1200	265.67		*					*
1518073121	Roby	Richard	Lufkin	TX	48	Internal Medicine	S	Paroxetine Hcl	Paroxetine Hcl	49	121	3630	702.46	13	#					#
1518073535	Levenson	Ilene	Jacksonville	FL	12	Internal Medicine	S	Paroxetine Hcl	Paroxetine Hcl	37	89	2643	616.25	12		37	89	616.25	2643		12
1518074046	Kim	Moon Ja	Waukesha	WI	55	Psychiatry	S	Paroxetine Hcl	Paroxetine Hcl	74	110	3300	886.95	12		45	77	554.68	2310	*
1518074152	Blasick	Vonda	Harrisburg	PA	42	Nurse Practitioner	S	Paroxetine Hcl	Paroxetine Hcl	30	30	900	353			0	0	0	0	#
1518074327	Monroe	Janice	Madras	OR	41	Nurse Practitioner	S	Paroxetine Hcl	Paroxetine Hcl	40	40	924	367.6			40	40	367.6	924	*
1518074558	Gonzalez	Wilfredo	Miami	FL	12	Internal Medicine	S	Paroxetine Hcl	Paroxetine Hcl	30	40	1192	301.93			30	40	301.93	1192	*
1518074574	Caruso	Janis	Alexandria	VA	51	Family Practice	S	Paroxetine Hcl	Paroxetine Hcl	16	40	1200	229.58		#					*
1518074848	Rashid	Ikram	Kenosha	WI	55	Internal Medicine	S	Paroxetine Hcl	Paroxetine Hcl	28	56	1678	343.76		#					*
1518074954	Larson	Aaron	Wadena	MN	27	Psychiatry & Neurology	T	Paroxetine Hcl	Paroxetine Hcl	18	22	660	302.84		*					*
1518074970	Webb	Brandon	Lincoln	NE	31	Family Practice	S	Paroxetine Hcl	Paroxetine Hcl	20	36	1080	356.1			20	36	356.1	1080	*
1518075209	Garcia	Marco	Long Beach	CA	6	Family Practice	S	Paroxetine Hcl	Paroxetine Hcl	11	20	600	92.69			11	20	92.69	600	*
1518075225	Dicanzio	Karen	Plainville	MA	25	Nurse Practitioner	S	Paroxetine Hcl	Paroxetine Hcl	15	23	690	126.68			15	23	126.68	690	*
1518075282	Harms	Jay	Peoria	IL	17	Family Practice	S	Paroxetine Hcl	Paroxetine Hcl	19	19	493	259.51			19	19	259.51	493	*
1518075597	Hayes	James	Richmond	IN	18	Internal Medicine	S	Paroxetine Hcl	Paroxetine Hcl	17	37	1110	144.48			17	37	144.48	1110	*
1518075605	Prasad	Mahadevappa	Butler	PA	42	Cardiology	S	Paroxetine Hcl	Paroxetine Hcl	35	59	1770	524.25			35	59	524.25	1770	*
1518076009	Adkins	Lowell	Pompano Beach	FL	12	Family Practice	S	Paroxetine Hcl	Paroxetine Hcl	11	19	570	148.54			11	19	148.54	570	*
1518076736	Bush	Dwana	Atlanta	GA	13	Family Practice	S	Paroxetine Hcl	Paroxetine Hcl	21	58	1740	450.34			21	58	450.34	1740	*
1518077049	Garcia	Silvia	Springfield	MO	29	Internal Medicine	S	Paroxetine Hcl	Paroxetine Hcl	12	30	900	110.53		*					*
1518077056	Abdel-Halim	Jamal	Wellington	FL	12	Neurology	S	Paroxetine Hcl	Paroxetine Hcl	12	12.2	365	134.66			12	12.2	134.66	365	*
1518077346	Zugec	Mirko	Spokane	WA	53	Internal Medicine	S	Paroxetine Hcl	Paroxetine Hcl	19	25	750	162.89		#					*
1518077353	Frank	Ronald	Lansdale	PA	42	Family Practice	S	Paroxetine Hcl	Paroxetine Hcl	21	37	1110	225.36			21	37	225.36	1110	*
1518077437	Gallafent	James	Meridian	ID	16	Internal Medicine	S	Paroxetine Hcl	Paroxetine Hcl	20	60	1800	351.93		#					*
1518077700	Washington	Charles	Rockford	IL	17	Family Practice	S	Paroxetine Hcl	Paroxetine Hcl	14	16	480	61.59		*					*
1518078245	Bampoe	Isaac	New York	NY	36	Psychiatry & Neurology	T	Paroxetine Hcl	Paroxetine Hcl	13	13	390	94.72			0	0	0	0	#
1518078732	Gharavi	Rad	Oak Park	IL	17	Psychiatry	S	Paroxetine Hcl	Paroxetine Hcl	67	67.7	1948	628.19			16	16.1	96.5	480	*
1518078807	Mackenzie	John	Prescott	AZ	4	Neurology	S	Paroxetine Hcl	Paroxetine Hcl	12	20	594	103.79		#					*
1518078880	Hernandez-Outly	Elsa	Des Plaines	IL	17	Internal Medicine	S	Paroxetine Hcl	Paroxetine Hcl	20	52	1560	213.64		#					*
1518078906	Gebara	Simon	Houston	TX	48	Internal Medicine	S	Paroxetine Hcl	Paroxetine Hcl	15	17	510	207.02			15	17	207.02	510	*
1518079565	Jackson	Blaine	Solana Beach	CA	6	Internal Medicine	S	Paroxetine Hcl	Paroxetine Hcl	71	71.1	1807	767.97	17		58	58.1	584.32	1501	#
1518081116	Zoltowski	Robert	Plymouth	MI	26	Psychiatry	S	Paroxetine Hcl	Paroxetine Hcl	11	11	330	68.8			11	11	68.8	330	*
1518081520	Disanto	Rachel	Newport	VT	50	Family Practice	S	Paroxetine Hcl	Paroxetine Hcl	20	54	1596	284.39			20	54	284.39	1596	*
1518081934	Johnson	Edward	Latrobe	PA	42	Internal Medicine	S	Paroxetine Hcl	Paroxetine Hcl	34	56	1680	314.68			34	56	314.68	1680	*
1518082957	Delgado Mejias	Milton	Santurce	PR	72	General Practice	S	Paroxetine Hcl	Paroxetine Hcl	15	23	675	132.38		*					*
1518083328	Thistlethwaite	Daniel	South Charleston	WV	54	Psychiatry	S	Paroxetine Hcl	Paroxetine Hcl	25	45	1350	480.43			25	45	480.43	1350	*
1518085380	Kohn	Josette	Vacaville	CA	6	Family Practice	S	Paroxetine Hcl	Paroxetine Hcl	22	67	2010	547.94			22	67	547.94	2010	*
1518087337	Winkleman	Barbara	Shawnee	KS	20	Psychiatry	S	Paroxetine Hcl	Paroxetine Hcl	18	30	900	229.02		*					*
1518087832	Simon	Gladys	Briarwood	NY	36	Psychiatry & Neurology	T	Paroxetine Hcl	Paroxetine Hcl	45	45	1337	469.76			0	0	0	0	#
1518087881	Herpolsheimer	Bradley	Pickerington	OH	39	Family Practice	S	Paroxetine Hcl	Paroxetine Hcl	45	45.8	1373	384.3			34	34.4	242.66	1032	*
1518087915	Trojanovich	Christopher	Boulder	CO	8	Internal Medicine	S	Paroxetine Hcl	Paroxetine Hcl	15	29	870	178.47			15	29	178.47	870	*
1518088061	Stoyanov	Veselin	New Port Richey	FL	12	Family Practice	S	Paroxetine Hcl	Paroxetine Hcl	57	149	4470	1998.03	21	#					#
1518088616	Witek	Malgorzata	New York	NY	36	Psychiatry	S	Paroxetine Hcl	Paroxetine Hcl	98	98	2917	557.29	16		32	32	236.26	960	*
1518089291	Tabori	Katherine	Jamestown	NC	37	Family Practice	S	Paroxetine Hcl	Paroxetine Hcl	21	45	1350	321.42			21	45	321.42	1350	*
1518089564	Uding	Jo	Saint Louis	MO	29	Nurse Practitioner	S	Paroxetine Hcl	Paroxetine Hcl	38	48	1440	367.81			25	27	190.16	810	*
1518090703	Bryson	Jill	Benton	AR	5	Family Practice	S	Paroxetine Hcl	Paroxetine Hcl	21	25	750	142.81		#					*
1518093046	Jones	Lisa	Springfield	PA	42	Internal Medicine	S	Paroxetine Hcl	Paroxetine Hcl	18	30	900	118.98		#					*
1518094093	Amerson	Theresa	Raleigh	NC	37	Internal Medicine	S	Paroxetine Er	Paroxetine Hcl	13	13	315	2787.85			0	0	0	0	#
1518094093	Amerson	Theresa	Raleigh	NC	37	Internal Medicine	S	Paroxetine Hcl	Paroxetine Hcl	16	26	780	290.44			16	26	290.44	780	*
1518095728	Olsen	Robert	Portland	OR	41	Psychiatry	S	Paroxetine Hcl	Paroxetine Hcl	38	46.4	1371	418.87		#					*
1518096098	Caudill	Terra	Charlotte	NC	37	Psychiatry	S	Paroxetine Hcl	Paroxetine Hcl	21	22	660	145			0	0	0	0	#
1518098284	Sasaran	Luminita	Glens Falls	NY	36	Psychiatry	S	Paroxetine Hcl	Paroxetine Hcl	21	21	630	119.34		*					*
1518100072	Luthi	Christopher	Bridgeport	CT	9	Internal Medicine	S	Paroxetine Hcl	Paroxetine Hcl	21	37	1110	205.35		*					*
1518102243	Session	Donald	Bath	NY	36	Physician Assistant	S	Paroxetine Hcl	Paroxetine Hcl	15	27	810	123.79		*					*
1518102573	Clayson	Barbara	Trent Woods	NC	37	Nurse Practitioner	S	Paroxetine Hcl	Paroxetine Hcl	20	26	777	164.09		*					*
1518102615	Pipher	Margo	Mcminnville	OR	41	Family Practice	S	Paroxetine Hcl	Paroxetine Hcl	20	28	840	174.84		#					*
1518103886	Clark	Kathleen	Amarillo	TX	48	Internal Medicine	S	Paroxetine Hcl	Paroxetine Hcl	38	78	2340	315.95	11		38	78	315.95	2340		11
1518108000	Feibusch	Kate	Santa Rosa	CA	6	Family Practice	S	Paroxetine Hcl	Paroxetine Hcl	13	43	1290	327.96		#					*
1518108455	Balan	Gerard	Saint Louis Park	MN	27	Nurse Practitioner	S	Paroxetine Hcl	Paroxetine Hcl	20	32	958	80.57		*					*
1518109719	Ou	Jonathan	Diamond Bar	CA	6	Internal Medicine	S	Paroxetine Hcl	Paroxetine Hcl	47	81	2430	447.52		#					*
1518109735	Allison	Daniel	Waterford	WI	55	Family Practice	S	Paroxetine Hcl	Paroxetine Hcl	82	118	3490	719.49	20		55	87	583.7	2560	#
1518111707	Lee	Anna-Her	Dallas	TX	48	Internal Medicine	S	Paroxetine Hcl	Paroxetine Hcl	19	47	1395	295.14			19	47	295.14	1395	*
1518112606	Eslao	Omar Anthony	Palmdale	CA	6	Psychiatry	S	Paroxetine Hcl	Paroxetine Hcl	19	47	1376	397.72		#					*
1518112697	Dunn	Amberly	Fairfax	VA	51	Nurse Practitioner	S	Paroxetine Hcl	Paroxetine Hcl	11	11	307	32.72			0	0	0	0	#
1518113216	Mathews	James	Providence	UT	49	Family Practice	S	Paroxetine Hcl	Paroxetine Hcl	14	24	718	238.1		*					*
1518113786	Buch	Deep	Chicago	IL	17	Psychiatry	S	Paroxetine Hcl	Paroxetine Hcl	27	51	1514	282.07			14	38	227.13	1124	*
1518115864	Dunlap	Candace	Jackson	MS	28	Nurse Practitioner	S	Paroxetine Hcl	Paroxetine Hcl	18	22	620	126.04			18	22	126.04	620	*
1518116128	Vanmeter	James	Rusk	TX	48	Nurse Practitioner	S	Paroxetine Hcl	Paroxetine Hcl	28	28	796	294.81		*					*
1518117076	Lovins	Rebecca	Edgewood	KY	21	Nurse Practitioner	S	Paroxetine Hcl	Paroxetine Hcl	57	103	3090	716.32	17		43	79	636.83	2370	#
1518117977	Chaudhry	Shazia	Utica	NY	36	Family Practice	S	Paroxetine Hcl	Paroxetine Hcl	25	25	555	176.58		#					*
1518118249	Donohew	Trina	Clovis	NM	35	Physician Assistant	S	Paroxetine Er	Paroxetine Hcl	12	12	317	2199.35			12	12	2199.35	317	*
1518118249	Donohew	Trina	Clovis	NM	35	Physician Assistant	S	Paroxetine Hcl	Paroxetine Hcl	39	39	1170	186.36			13	13	64.28	390	*
1518119098	Sosa	Gregorio	Riverside	CA	6	Physician Assistant	S	Paroxetine Hcl	Paroxetine Hcl	15	21	630	110.24		#					*
1518121136	Silva	Cindy	Bethlehem	PA	42	Internal Medicine	S	Paroxetine Hcl	Paroxetine Hcl	56	108	3240	688.76			56	108	688.76	3240	*
1518121334	Abskhroun	Hany	Spring Hill	FL	12	Internal Medicine	S	Paroxetine Hcl	Paroxetine Hcl	54	132	3944	816.23	17	#					#
1518122266	Bookman	Jessica	Lynn	MA	25	Certified Clinical Nurse Specialist	S	Paroxetine Hcl	Paroxetine Hcl	233	235.1	6921	2289.3	29		47	47.1	429.66	1388	*
1518124445	Grant-Nierman	Meggan	Salida	CO	8	Family Practice	S	Paroxetine Hcl	Paroxetine Hcl	20	56	1680	361.87		#					*
1518124536	Kim	Gloria	Santa Monica	CA	6	Internal Medicine	S	Paroxetine Hcl	Paroxetine Hcl	12	36	1080	268.87			12	36	268.87	1080	*
1518124718	Iriele	Clifford	Los Angeles	CA	6	Psychiatry	S	Paroxetine Hcl	Paroxetine Hcl	25	29	862	190.6		#					*
1518124932	Talwar	Ritu	North Chicago	IL	17	Psychiatry	S	Paroxetine Hcl	Paroxetine Hcl	23	27	810	156.78		#					*
1518125236	Mcclellan	Molly	Gresham	OR	41	Physician Assistant	S	Paroxetine Hcl	Paroxetine Hcl	11	33	990	118.28		*					*
1518126028	Pesko	Meghan	Rice Lake	WI	55	Family Practice	S	Paroxetine Hcl	Paroxetine Hcl	28	78	2340	450.8		#					*
1518126101	Laiosa	Catherine	Englewood	NJ	34	Internal Medicine	S	Paroxetine Hcl	Paroxetine Hcl	28	50	1500	275.39			28	50	275.39	1500	*
1518126333	Duncanson	Emma	Burnsville	MN	27	Internal Medicine	S	Paroxetine Hcl	Paroxetine Hcl	28	84	2520	375.4		#					*
1518126655	Halper	Todd	Rockville Centre	NY	36	Family Practice	S	Paroxetine Hcl	Paroxetine Hcl	24	41	1198	249.23			13	19	136.46	570	*
1518126713	Debowy	Owen	Plainville	MA	25	Internal Medicine	S	Paroxetine Hcl	Paroxetine Hcl	17	47	1394	247.55			17	47	247.55	1394	*
1518127620	Patel	Shailesh	Olive Branch	MS	28	Internal Medicine	S	Paroxetine Hcl	Paroxetine Hcl	20	36	1080	161.63			20	36	161.63	1080	*
1518127687	Peter	Sherma	Sylvania	GA	13	Family Practice	S	Paroxetine Hcl	Paroxetine Hcl	89	149	3596	682.57	17	#					#
1518127927	Madhoun	Mazen	Roanoke	VA	51	Family Practice	S	Paroxetine Hcl	Paroxetine Hcl	141	141.3	3111	1559.04	15	#					#
1518128883	Ogwaro	Kisani	Tucson	AZ	4	Psychiatry	S	Paroxetine Hcl	Paroxetine Hcl	43	93	2790	700.05	12		31	63	496.4	1890	*
1518129220	Cirigliano	Mary	Silver Spring	MD	24	Family Practice	S	Paroxetine Hcl	Paroxetine Hcl	13	23	690	199.63			13	23	199.63	690	*
1518129436	Swisher	Adam	Gowrie	IA	19	Family Practice	S	Paroxetine Hcl	Paroxetine Hcl	23	23.1	645	322.73			23	23.1	322.73	645	*
1518130186	Golini	Sonya	Boone	NC	37	Nurse Practitioner	S	Paroxetine Hcl	Paroxetine Hcl	14	28	840	157.4			14	28	157.4	840	*
1518130707	Pritchard-Palmer	Roberta	East Saint Louis	IL	17	Nurse Practitioner	S	Paroxetine Hcl	Paroxetine Hcl	77	103	3090	614.53	11		15	15	52.1	450	*
1518131374	Mentzer	Kip	Wauwatosa	WI	55	Family Practice	S	Paroxetine Hcl	Paroxetine Hcl	18	30	900	191.66			18	30	191.66	900	*
1518131671	Parcero	Augusto	Sayre	PA	42	Family Practice	S	Paroxetine Hcl	Paroxetine Hcl	15	42	1260	167.06			15	42	167.06	1260	*
1518131754	Moore	Benjamin	Hattiesburg	MS	28	Obstetrics & Gynecology	S	Paroxetine Hcl	Paroxetine Hcl	12	12	360	66.7		*					*
1518132794	Bowser	Leah	Oakland	CA	6	Internal Medicine	S	Paroxetine Hcl	Paroxetine Hcl	19	34.1	1023	139.9			19	34.1	139.9	1023	*
1518133842	Belur	Revathi	Mcalester	OK	40	Hospitalist	S	Paroxetine Hcl	Paroxetine Hcl	64	102	3034	784.27			64	102	784.27	3034	*
1518134816	Hobbins	Patrick	St John	IN	18	Family Practice	S	Paroxetine Hcl	Paroxetine Hcl	13	23	664	161.43			13	23	161.43	664	*
1518137835	Griebeler	Meridith	Portland	OR	41	Psychiatry	S	Paroxetine Hcl	Paroxetine Hcl	31	31.2	935	303.61			11	11	110.45	330	*
1518138098	Johnson	Robert	Represa	CA	6	Psychiatry & Neurology	T	Paroxetine Hcl	Paroxetine Hcl	25	25	750	275.97		*					*
1518138791	Rodriguez Mandes	Daniel	Humacao	PR	72	Internal Medicine	S	Paroxetine Hcl	Paroxetine Hcl	28	30	900	202.77			14	16	94.8	480	*
1518139344	Hume	Anna	Richmond	KY	21	Nurse Practitioner	S	Paroxetine Hcl	Paroxetine Hcl	21	23	690	268.09		*					*
1518139617	Anderson	Stacy	Woodburn	OR	41	Nurse Practitioner	S	Paroxetine Hcl	Paroxetine Hcl	20	20	600	154.44		#					*
1518141522	Teitsma	Erin	Grand Rapids	MI	26	Physician Assistant	S	Paroxetine Hcl	Paroxetine Hcl	11	29	870	159.16		*					*
1518142108	Dailey	Stephanie	Wyoming	MI	26	Physician Assistant	S	Paroxetine Hcl	Paroxetine Hcl	18	38	1140	162.68		#					*
1518142116	Stecher	Sharon	Maplewood	MO	29	Certified Clinical Nurse Specialist	S	Paroxetine Hcl	Paroxetine Hcl	55	76	2280	600.58	11		20	33	237.28	990	*
1518142504	Suryadevara	Radhika	Hillsboro	OR	41	Internal Medicine	S	Paroxetine Hcl	Paroxetine Hcl	25	62	1860	477.03			25	62	477.03	1860	*
1518143122	Chandler	Dana	Mt Pleasant	TN	47	Family Practice	S	Paroxetine Hcl	Paroxetine Hcl	16	30	900	114.8		#					*
1518143577	Houk	Brandon	Elizabethtown	KY	21	Internal Medicine	S	Paroxetine Hcl	Paroxetine Hcl	18	50	1500	361.2		#					*
1518143817	Holt	Roger	Lexington	NC	37	Nurse Practitioner	S	Paroxetine Hcl	Paroxetine Hcl	62	88.1	2627	555.28	12		27	27.1	182.11	812	*
1518144534	Ashford	Shane	Denton	TX	48	Family Practice	S	Paroxetine Hcl	Paroxetine Hcl	38	56	1680	327.46		#					*
1518144617	Wachtmeister	Erika	Amsterdam	NY	36	Internal Medicine	S	Paroxetine Hcl	Paroxetine Hcl	25	41	1230	401.54		#					*
1518145895	Brummett	Geneva	Union City	IN	18	Nurse Practitioner	S	Paroxetine Hcl	Paroxetine Hcl	14	14	420	95.55		*					*
1518146257	Hotchkiss	Scott	Petoskey	MI	26	Family Practice	S	Paroxetine Hcl	Paroxetine Hcl	11	33	990	168.04			11	33	168.04	990	*
1518146554	Aggarwal	Rajiv	Lansdowne	VA	51	Family Practice	S	Paroxetine Hcl	Paroxetine Hcl	26	26.1	766	222.67			14	14.1	180.91	406	*
1518147396	Teymoorian	Sarah	Laguna Hills	CA	6	Internal Medicine	S	Paroxetine Hcl	Paroxetine Hcl	77	151.3	4530	1524.49	16	#					#
1518147552	Greenberg	Daniel	Lawrenceville	GA	13	General Practice	S	Paroxetine Hcl	Paroxetine Hcl	32	36	1080	198.06			19	23	106.16	690	*
1518149277	Hall	George	Charlotte	NC	37	Family Practice	S	Paroxetine Hcl	Paroxetine Hcl	39	39	781	493.32			39	39	493.32	781	*
1518149756	Huffman	William	Moultrie	GA	13	Internal Medicine	S	Paroxetine Hcl	Paroxetine Hcl	44	48	1440	244.55			44	48	244.55	1440	*
1518150911	Lansing	Julia	Columbus	OH	39	Certified Clinical Nurse Specialist	S	Paroxetine Hcl	Paroxetine Hcl	81	87	2606	566.42	20		16	20	164.15	600	*
1518151075	Zafar	Amber	Columbus	GA	13	Family Practice	S	Paroxetine Hcl	Paroxetine Hcl	11	17	510	80.86		*					*
1518151679	Dinkha	Josephine	Oak Lawn	IL	17	Family Practice	S	Paroxetine Hcl	Paroxetine Hcl	16	24	720	199.15		#					*
1518151950	Noguera Coughlan	Luisa	Yonkers	NY	36	Internal Medicine	S	Paroxetine Hcl	Paroxetine Hcl	20	20	600	105.77		#					*
1518152446	Padgett	David	Neoga	IL	17	Physician Assistant	S	Paroxetine Hcl	Paroxetine Hcl	20	40	1200	394.13		#					*
1518153204	Hushaw	Linda	Chicago	IL	17	Nurse Practitioner	S	Paroxetine Hcl	Paroxetine Hcl	71	87.2	2200	625.11	11		36	38	377.59	725	*
1518154707	Dankof	Laura	Urbandale	IA	19	Nurse Practitioner	S	Paroxetine Hcl	Paroxetine Hcl	11	31	914	104			11	31	104	914	*
1518155761	Combs	Katie	Bull Shoals	AR	5	Nurse Practitioner	S	Paroxetine Hcl	Paroxetine Hcl	32	72	2160	400.73			20	58	314.73	1740	*
1518159391	Turel	Burgese	Laurel	MS	28	Internal Medicine	S	Paroxetine Hcl	Paroxetine Hcl	16	16	480	55.39			16	16	55.39	480	*
1518159714	Redden	William	Saint Louis	MO	29	Psychiatry	S	Paroxetine Hcl	Paroxetine Hcl	13	13	390	148.32		*					*
1518160605	Doty	Walter	Dothan	AL	1	Pulmonary Disease	S	Paroxetine Hcl	Paroxetine Hcl	11	11	330	56.45			11	11	56.45	330	*
1518161546	Bay	Nathan	Silverton	OR	41	Emergency Medicine	S	Paroxetine Hcl	Paroxetine Hcl	11	11	330	56.91			0	0	0	0	#
1518161579	Messer	Jennifer	Cincinnati	OH	39	Family Practice	S	Paroxetine Hcl	Paroxetine Hcl	15	19	570	145.94			15	19	145.94	570	*
1518162668	Nguyen	David	Eugene	OR	41	Family Practice	S	Paroxetine Hcl	Paroxetine Hcl	21	33.2	995	318.9		*					*
1518162940	Mcmillion	Lawrence	Richmond	IN	18	Neurology	S	Paroxetine Hcl	Paroxetine Hcl	43	51	1530	378.67		#					*
1518163088	Chiu	Katharine	San Diego	CA	6	Internal Medicine	S	Paroxetine Hcl	Paroxetine Hcl	16	42	1260	286.61			16	42	286.61	1260	*
1518163864	Rush	Jane	New Milford	CT	9	Nurse Practitioner	S	Paroxetine Hcl	Paroxetine Hcl	12	26	780	107.61		*					*
1518164250	Haack	Wendy	Coos Bay	OR	41	Internal Medicine	S	Paroxetine Hcl	Paroxetine Hcl	16	37	1100	167.07			16	37	167.07	1100	*
1518164268	Glassford	Justin	Hedgesville	WV	54	Family Practice	S	Paroxetine Hcl	Paroxetine Hcl	31	49	1470	433.54		*					*
1518165299	Arora	Anju	Pittsburgh	PA	42	Internal Medicine	S	Paroxetine Hcl	Paroxetine Hcl	18	37	1110	211.83			18	37	211.83	1110	*
1518167287	Pacheco	Cybele	Lewistown	PA	42	Family Practice	S	Paroxetine Hcl	Paroxetine Hcl	42	52	1560	381.14			26	36	174.54	1080	*
1518167949	Spiers	Sandra	Carriere	MS	28	Nurse Practitioner	S	Paroxetine Hcl	Paroxetine Hcl	44	44	1320	241.09			0	0	0	0	#
1518170364	Sood	Deepika	West Hempstead	NY	36	Psychiatry	S	Paroxetine Er	Paroxetine Hcl	12	12	297	1379.13			0	0	0	0	#
1518170364	Sood	Deepika	West Hempstead	NY	36	Psychiatry	S	Paroxetine Hcl	Paroxetine Hcl	215	215	6275	3289.62	22		60	60	712.4	1800	*
1518170596	Gross	Karen	Washington	MO	29	Nurse Practitioner	S	Paroxetine Hcl	Paroxetine Hcl	13	23.1	693	119.78			13	23.1	119.78	693	*
1518171230	Dawde	Flura	Ann Arbor	MI	26	Family Practice	S	Paroxetine Hcl	Paroxetine Hcl	38	38.4	1152	335.15		*					*
1518171560	Davis	Scott	Wayne	WV	54	Family Practice	S	Paroxetine Hcl	Paroxetine Hcl	114	136	4078	627.33	15		69	83	405.17	2488	*
1518172105	Rodarte	Sergio	El Paso	TX	48	Psychiatry	S	Paroxetine Hcl	Paroxetine Hcl	76	98	2900	1155.16	12		21	33	359.84	990	*
1518172824	Garces	Dara	Faison	NC	37	Physician Assistant	S	Paroxetine Hcl	Paroxetine Hcl	13	33	990	126.7		*					*
1518173558	Karim	Afsheen	Lancaster	PA	42	Family Practice	S	Paroxetine Hcl	Paroxetine Hcl	19	45	1350	260.01		#					*
1518176320	Mckenney	Michelle	Fairhaven	MA	25	Family Practice	S	Paroxetine Hcl	Paroxetine Hcl	33	45	1330	338.85			13	25	186.08	750	*
1518177062	Chan	Lawrence	Columbus	OH	39	Psychiatry	S	Paroxetine Hcl	Paroxetine Hcl	19	19	538	264.9		*					*
1518180512	Patel	Smita	Granger	IN	18	Family Practice	S	Paroxetine Hcl	Paroxetine Hcl	20	50	1500	245.8			20	50	245.8	1500	*
1518180520	Renshaw	Christopher	Yukon	OK	40	Family Practice	S	Paroxetine Hcl	Paroxetine Hcl	15	15	450	97.26			0	0	0	0	#
1518181569	Hockett	Mia	Burlington	VT	50	Internal Medicine	S	Paroxetine Hcl	Paroxetine Hcl	11	33	990	196.11			11	33	196.11	990	*
1518181668	Pogiatzis	Andrew	Ocala	FL	12	Internal Medicine	S	Paroxetine Hcl	Paroxetine Hcl	13	31.5	945	249.46		*					*
1518182542	Gage	Julie	Florence	SC	45	Nurse Practitioner	S	Paroxetine Hcl	Paroxetine Hcl	14	24	720	222.66		#					*
1518183854	Griff	Nancy	Royal Palm Beach	FL	12	Psychiatry & Neurology	T	Paroxetine Hcl	Paroxetine Hcl	53	71	2130	1088.24			21	33	680.49	990	*
1518186378	Ulshafer	Andrea	Mcadoo	PA	42	Physician Assistant	S	Paroxetine Hcl	Paroxetine Hcl	16	20	600	163.82		*					*
1518186451	Kumaradas Antonio	Nirmal Kumar	Kingwood	TX	48	Internal Medicine	S	Paroxetine Hcl	Paroxetine Hcl	25	37	1110	286.38			11	23	160.29	690	*
1518186774	Bodeau	Amy	Riverside	CA	6	Family Practice	S	Paroxetine Hcl	Paroxetine Hcl	20	64.7	1940	463.04			20	64.7	463.04	1940	*
1518186873	Arias	Carlos	San Juan	PR	72	Psychiatry & Neurology	T	Paroxetine Er	Paroxetine Hcl	18	18	502	2190.31		#					*
1518186873	Arias	Carlos	San Juan	PR	72	Psychiatry & Neurology	T	Paroxetine Hcl	Paroxetine Hcl	19	19	570	158.12		*					*
1518186949	Alcantara	Rosalie	Maywood	CA	6	Physician Assistant	S	Paroxetine Hcl	Paroxetine Hcl	11	12.7	360	40.01		*					*
1518187590	Lopez	Guillermo	Miami	FL	12	Internal Medicine	S	Paroxetine Hcl	Paroxetine Hcl	153	200	5999	1987.8	24	#					#
1518187822	Ross	Karlene	Waldorf	MD	24	Family Practice	S	Paroxetine Hcl	Paroxetine Hcl	19	35	1050	468.25		#					*
1518188879	Dornan	Kurtis	Akron	OH	39	Family Practice	S	Paroxetine Hcl	Paroxetine Hcl	23	40.2	1207	377.69		*					*
1518189299	Miley	Janet	Cocoa	FL	12	Internal Medicine	S	Paroxetine Hcl	Paroxetine Hcl	21	27	761	231.36		*					*
1518189448	Bertoli	Troy	Henderson	NV	32	Family Practice	S	Paroxetine Hcl	Paroxetine Hcl	16	34	1020	246.66			16	34	246.66	1020	*
1518189497	Maram	Silpa	Little Rock	AR	5	Internal Medicine	S	Paroxetine Hcl	Paroxetine Hcl	32	64	1920	353.74			21	43	264.29	1290	*
1518191089	Maiser	Samuel	Minneapolis	MN	27	Neurology	S	Paroxetine Hcl	Paroxetine Hcl	14	24	720	104.28		*					*
1518192293	Harrison-Smith	Jill	Griffin	GA	13	Psychiatry	S	Paroxetine Hcl	Paroxetine Hcl	13	13	364	122.12		*					*
1518192475	Mullican	David	San Antonio	TX	48	Family Practice	S	Paroxetine Hcl	Paroxetine Hcl	11	19	570	70.9		*					*
1518192814	Ritter	Rhianna	Clyde	NC	37	Family Practice	S	Paroxetine Hcl	Paroxetine Hcl	16	30	900	256.05			16	30	256.05	900	*
1518193259	Attili	Sreevalli	Clinton	MI	26	Family Practice	S	Paroxetine Hcl	Paroxetine Hcl	23	57	1710	266.78			23	57	266.78	1710	*
1518194224	Aslam	Sidra	Everett	WA	53	Internal Medicine	S	Paroxetine Hcl	Paroxetine Hcl	18	38	1140	341.25		#					*
1518194265	Griffin	Mary	Pelahatchie	MS	28	Nurse Practitioner	S	Paroxetine Hcl	Paroxetine Hcl	36	36	1080	176.61			36	36	176.61	1080	*
1518194380	Winner	Michelle	Coldwater	OH	39	Family Practice	S	Paroxetine Hcl	Paroxetine Hcl	18	42	1260	191.4			18	42	191.4	1260	*
1518194521	Thrift	Nicole	Scottsdale	AZ	4	Family Practice	S	Paroxetine Hcl	Paroxetine Hcl	17	39	1150	251.88			17	39	251.88	1150	*
1518194612	Asif	Fouzia	Brea	CA	6	Family Practice	S	Paroxetine Hcl	Paroxetine Hcl	32	66	1980	392.36		#					*
1518195221	Wilcox	Aaron	Ponca City	OK	40	Family Practice	S	Paroxetine Hcl	Paroxetine Hcl	16	48	1440	196.81			16	48	196.81	1440	*
1518195825	Challa	Anuradha	Lexington	KY	21	Psychiatry	S	Paroxetine Hcl	Paroxetine Hcl	49	49.7	1448	279.37		*					*
1518197029	Paredes	Azrael	Bloomfield Hills	MI	26	Family Practice	S	Paroxetine Hcl	Paroxetine Hcl	21	43	1290	175.17		#					*
1518197136	Ayala Rios	Roberto	Anasco	PR	72	General Practice	S	Paroxetine Hcl	Paroxetine Hcl	28	28	840	179.3		#					*
1518197524	Pai	Gitanjali	Stilwell	OK	40	Internal Medicine	S	Paroxetine Hcl	Paroxetine Hcl	54	54	1620	482.16		#					*
1518198233	Orlino	Sean Andrew	Purcell	OK	40	Family Practice	S	Paroxetine Hcl	Paroxetine Hcl	56	81	2430	539.66	11		21	38	204.81	1140	*
1518199272	Hollopeter	Hannah	Shipshewana	IN	18	Family Practice	S	Paroxetine Hcl	Paroxetine Hcl	18	34	1020	228.5		*					*
1518201300	Jones	Angelique	Jacksonville	FL	12	Nurse Practitioner	S	Paroxetine Hcl	Paroxetine Hcl	13	25	750	150.86			13	25	150.86	750	*
1518202340	Myers	Cody	Minden	NV	32	Physician Assistant	S	Paroxetine Hcl	Paroxetine Hcl	14	42	1260	229.81			14	42	229.81	1260	*
1518202373	Hartman	Jessica	Streator	IL	17	Nurse Practitioner	S	Paroxetine Hcl	Paroxetine Hcl	13	27	810	233.95			13	27	233.95	810	*
1518203728	Ghevariya	Nehal	San Leandro	CA	6	Internal Medicine	S	Paroxetine Hcl	Paroxetine Hcl	26	28.5	850	148.35			14	16.2	87.15	485	*
1518205780	Husain	Bibi	Orlando	FL	12	Nurse Practitioner	S	Paroxetine Hcl	Paroxetine Hcl	15	29	870	166.64		#					*
1518206531	Trujillo	Christopher	Pueblo	CO	8	Nurse Practitioner	S	Paroxetine Hcl	Paroxetine Hcl	51	95	2850	591.64	15		12	28	129.01	840	*
1518208958	Kearney	Vanessa	King	NC	37	Physician Assistant	S	Paroxetine Hcl	Paroxetine Hcl	20	24	720	157.82		#					*
1518209741	Williams	Christy	Watkins Glen	NY	36	Nurse Practitioner	S	Paroxetine Hcl	Paroxetine Hcl	12	12	360	122.43			0	0	0	0	#
1518212752	Coleman	Jennifer	Clifton Springs	NY	36	Physician Assistant	S	Paroxetine Hcl	Paroxetine Hcl	54	92	2760	679.27	16	#					#
1518213776	Shell	Samantha	Mount Vernon	KY	21	Nurse Practitioner	S	Paroxetine Hcl	Paroxetine Hcl	11	29	870	107.58			11	29	107.58	870	*
1518214659	Hopkins	Kelly	Rogersville	TN	47	Nurse Practitioner	S	Paroxetine Hcl	Paroxetine Hcl	53	101	3030	759.5			41	73	441.1	2190	*
1518214865	Parks	Adrienne	Scottsburg	IN	18	Physician Assistant	S	Paroxetine Hcl	Paroxetine Hcl	28	42	1260	239.17		*					*
1518217876	Dryer	Nakeetsha	Montgomery	AL	1	Nurse Practitioner	S	Paroxetine Hcl	Paroxetine Hcl	81	97	2790	644	23		14	18	57.7	540	*
1518218718	Downing	Kristina	North Platte	NE	31	Nurse Practitioner	S	Paroxetine Hcl	Paroxetine Hcl	23	39	1170	243.06			23	39	243.06	1170	*
1518220631	Leclerc	Mckalyn	Hillsboro	NH	33	Family Practice	S	Paroxetine Hcl	Paroxetine Hcl	12	36	1080	152.27			0	0	0	0	#
1518221373	Iqbal	Aftab	Providence	RI	44	Internal Medicine	S	Paroxetine Hcl	Paroxetine Hcl	25	45	1350	174.4		*					*
1518221597	Crain	Allison	Phoenix	AZ	4	Family Practice	S	Paroxetine Hcl	Paroxetine Hcl	17	21	624	200.92		#					*
1518222108	Sperling	Michael	Staten Island	NY	36	Internal Medicine	S	Paroxetine Hcl	Paroxetine Hcl	22	52	1560	654.85		*					*
1518222355	Ignaszewski	Karissa	Mora	MN	27	Registered Nurse	T	Paroxetine Hcl	Paroxetine Hcl	93	93	2599	554.04			0	0	0	0	#
1518223361	Meyers	Katherine	Anamosa	IA	19	Family Practice	S	Paroxetine Hcl	Paroxetine Hcl	11	25	750	105.53			11	25	105.53	750	*
1518223809	Jimenez Lawson	Amanda	Lewisville	TX	48	Internal Medicine	S	Paroxetine Hcl	Paroxetine Hcl	11	29	870	111.64		*					*
1518223882	Midlo	Luke	Duluth	MN	27	Internal Medicine	S	Paroxetine Hcl	Paroxetine Hcl	20	36	1080	171.59			20	36	171.59	1080	*
1518226570	Vega	Debbie	Shoreline	WA	53	Nurse Practitioner	S	Paroxetine Hcl	Paroxetine Hcl	12	14	420	128.86		*					*
1518226760	Kadysh	Mary	Strasburg	PA	42	Family Practice	S	Paroxetine Hcl	Paroxetine Hcl	12	12	360	206.4			0	0	0	0	#
1518226786	Lam	Yee	Chapel Hill	NC	37	Family Practice	S	Paroxetine Hcl	Paroxetine Hcl	13	27	810	233.82		#					*
1518229459	Tufo	Andrea	Fort Wayne	IN	18	Family Practice	S	Paroxetine Hcl	Paroxetine Hcl	51	77	2281	721.58			51	77	721.58	2281	*
1518233519	Garcia	Antonio	Weslaco	TX	48	Nurse Practitioner	S	Paroxetine Hcl	Paroxetine Hcl	28	50	1500	205.4	16	#					#
1518233782	Kang	Myong	Clinton	IA	19	Family Practice	S	Paroxetine Hcl	Paroxetine Hcl	14	14	420	93.57			14	14	93.57	420	*
1518235431	Ghebregziabiher	Solomon	Fayetteville	NC	37	Internal Medicine	S	Paroxetine Hcl	Paroxetine Hcl	23	37	1110	224.64		#					*
1518238450	Faller	Rachel	Memphis	TN	47	Nurse Practitioner	S	Paroxetine Hcl	Paroxetine Hcl	24	38	1128	250.51			24	38	250.51	1128	*
1518238989	Felts	Dana	Statesville	NC	37	Physician Assistant	S	Paroxetine Hcl	Paroxetine Hcl	11	19	570	136.69			11	19	136.69	570	*
1518239144	Siyanata	Dorcas	Florence	KY	21	Nurse Practitioner	S	Paroxetine Hcl	Paroxetine Hcl	14	14	420	63.53		*					*
1518239391	Spence	Courtney	Cody	WY	56	Internal Medicine	S	Paroxetine Hcl	Paroxetine Hcl	11	33	990	191			11	33	191	990	*
1518240936	Morse	Melissa	Morganton	NC	37	Physician Assistant	S	Paroxetine Hcl	Paroxetine Hcl	36	62	1860	351.6		#					*
1518242650	Maze	Karen	Winchester	TN	47	Nurse Practitioner	S	Paroxetine Hcl	Paroxetine Hcl	36	62	1860	521.84			25	43	376.45	1290	*
1518243526	Roberts	Terri	Winnfield	LA	22	Nurse Practitioner	S	Paroxetine Hcl	Paroxetine Hcl	36	48	1440	244.18		#					*
1518243716	O'connor	Brett	Sandpoint	ID	16	Nurse Practitioner	S	Paroxetine Hcl	Paroxetine Hcl	15	25	750	110.69		*					*
1518245638	Palacios Meza	Nicolas	Brockton	MA	25	Internal Medicine	S	Paroxetine Hcl	Paroxetine Hcl	12	12	360	97.97		*					*
1518246669	King	Stephanie	Athens	PA	42	Nurse Practitioner	S	Paroxetine Hcl	Paroxetine Hcl	84	92	2741	735.17			37	45	422.25	1350	*
1518246826	Vanbeek	Jayme	Willmar	MN	27	Family Practice	S	Paroxetine Hcl	Paroxetine Hcl	24	62	1860	266.09		#					*
1518249150	Garza	Joann	Roma	TX	48	Physician Assistant	S	Paroxetine Hcl	Paroxetine Hcl	15	43.7	1311	172.98		#					*
1518250133	Alani	Maath	Detroit	MI	26	Internal Medicine	S	Paroxetine Hcl	Paroxetine Hcl	18	18	540	84.83		*					*
1518253699	Baptist	Byron	Saint Louis	MO	29	Internal Medicine	S	Paroxetine Hcl	Paroxetine Hcl	15	27	810	178.2		#					*
1518253848	Nagle	Mary	Beech Grove	IN	18	Family Practice	S	Paroxetine Hcl	Paroxetine Hcl	45	92.1	2762	452.19	12	#					*
1518254341	Boring	Tiffany	Copperhill	TN	47	Nurse Practitioner	S	Paroxetine Hcl	Paroxetine Hcl	39	59	1770	413.4			39	59	413.4	1770	*
1518256635	Kelly	Debbie	Granite City	IL	17	Nurse Practitioner	S	Paroxetine Hcl	Paroxetine Hcl	155	155.2	4355	1702.43	17		40	40	426.28	1177	*
1518256825	Chaudoir	Marc	Shreveport	LA	22	Family Practice	S	Paroxetine Hcl	Paroxetine Hcl	11	11	312	62.45		*					*
1518256866	Johnston	Meghan	Bozeman	MT	30	Internal Medicine	S	Paroxetine Hcl	Paroxetine Hcl	16	30.1	833	120.89			16	30.1	120.89	833	*
1518257013	Sanchez	Natalie	Miami	FL	12	Internal Medicine	S	Paroxetine Hcl	Paroxetine Hcl	16	20	598	198.9		*					*
1518257294	Dean	Jessica	Richardson	TX	48	Family Practice	S	Paroxetine Hcl	Paroxetine Hcl	19	47	1410	408.88		#					*
1518260454	Lajara	Aixa	Orlando	FL	12	General Practice	S	Paroxetine Hcl	Paroxetine Hcl	33	39	1170	249.68			33	39	249.68	1170	*
1518261510	Aung	Zaw	Milwaukee	WI	55	Internal Medicine	T	Paroxetine Hcl	Paroxetine Hcl	55	61	1830	490.48			28	28	244.68	840	*
1518263227	Steinberg	Miriam	Eureka	CA	6	Family Practice	S	Paroxetine Hcl	Paroxetine Hcl	15	21	630	91.68			15	21	91.68	630	*
1518264282	Ludwick	Janna	San Antonio	TX	48	Physician Assistant	S	Paroxetine Hcl	Paroxetine Hcl	18	34	1020	375.51		#					*
1518266378	Komanduri	Paavani	Woodbury	MN	27	Internal Medicine	S	Paroxetine Hcl	Paroxetine Hcl	11	33	990	332.51		*					*
1518266493	Collins	Jamie	Sunset	LA	22	Family Practice	S	Paroxetine Hcl	Paroxetine Hcl	25	43	1290	208.35		#					*
1518266741	Corey	Matthew	Somerville	MA	25	Geriatric Medicine	S	Paroxetine Hcl	Paroxetine Hcl	40	44	1304	985.12			40	44	985.12	1304	*
1518266873	Sparks	Annabelle	San Francisco	CA	6	Internal Medicine	S	Paroxetine Hcl	Paroxetine Hcl	14	46	1380	369.99			14	46	369.99	1380	*
1518269026	Santiago	Antoinette	East Stroudsburg	PA	42	Nurse Practitioner	S	Paroxetine Hcl	Paroxetine Hcl	13	31	930	159.7		*					*
1518270636	Dar	Madiha	Southaven	MS	28	Family Practice	S	Paroxetine Hcl	Paroxetine Hcl	14	22	660	94.55		*					*
1518271121	Weigt	Stephanie	Kokomo	IN	18	Nurse Practitioner	S	Paroxetine Hcl	Paroxetine Hcl	18	50	1500	230.51		#					*
1518271436	Karovska Vuchidolov	Ana	The Villages	FL	12	Internal Medicine	S	Paroxetine Hcl	Paroxetine Hcl	132	351.4	10518	2644.68	44		115	302.4	1878.74	9048	#
1518271964	Nguyen	Huy	West Covina	CA	6	Family Practice	S	Paroxetine Hcl	Paroxetine Hcl	23	25	750	88.21			23	25	88.21	750	*
1518274398	Chaudhry	Aisha	Plymouth	MN	27	Family Practice	S	Paroxetine Hcl	Paroxetine Hcl	12	30	900	114.86			12	30	114.86	900	*
1518274414	Davila	Michelle	Eugene	OR	41	Nurse Practitioner	S	Paroxetine Hcl	Paroxetine Hcl	16	16	480	77.39			16	16	77.39	480	*
1518275023	Feheley	Trichelle	Binghamton	NY	36	Nurse Practitioner	S	Paroxetine Hcl	Paroxetine Hcl	12	12	360	109.18			0	0	0	0	#
1518275486	Welge	Alexander	Bradford	PA	42	Psychiatry	S	Paroxetine Er	Paroxetine Hcl	14	14	420	1330.31		*					*
1518275486	Welge	Alexander	Bradford	PA	42	Psychiatry	S	Paroxetine Hcl	Paroxetine Hcl	40	44	1304	538.24			12	12	219.14	360	*
1518278449	Thorpe	Bianca	Fall River	MA	25	Family Practice	S	Paroxetine Hcl	Paroxetine Hcl	69	97	2884	755.44	15		45	65	487.98	1950	*
1518279066	Lee	Pei Sheun	Rockledge	PA	42	Internal Medicine	S	Paroxetine Hcl	Paroxetine Hcl	12	20	600	171.95		*					*
1518279140	Gonzalez Zayas	Pedro	Elmira	NY	36	Internal Medicine	S	Paroxetine Hcl	Paroxetine Hcl	16	24	720	172.31			16	24	172.31	720	*
1518279330	Kazelka	Viachaslau	Eau Claire	WI	55	Family Practice	S	Paroxetine Hcl	Paroxetine Hcl	13	15.1	385	83.98		#					*
1518279348	Petitt	Elizabeth	Cleveland	OH	39	Nurse Practitioner	S	Paroxetine Hcl	Paroxetine Hcl	61	61	1743	479.58	13		0	0	0	0		0
1518279835	Puyear	Micah	Billings	MT	30	Family Practice	S	Paroxetine Hcl	Paroxetine Hcl	22	39	1170	194.05		*					*
1518281187	Mannan	Sinthia	Fuquay-Varina	NC	37	Family Practice	S	Paroxetine Hcl	Paroxetine Hcl	23	69	2070	649.56		#					*
1518281310	Rivera	Nadia	Apopka	FL	12	Family Practice	S	Paroxetine Hcl	Paroxetine Hcl	31	85	2550	540.26	13		20	54	294.79	1620	*
1518282367	Simpson	Andrew	Asheville	NC	37	Internal Medicine	S	Paroxetine Hcl	Paroxetine Hcl	18	18	284	175.5			18	18	175.5	284	*
1518283530	Emery	Kendra	Farmington	ME	23	Family Practice	S	Paroxetine Hcl	Paroxetine Hcl	41	121	3630	730.3	15	#					#
1518284256	Szklarska-Imiolek	Magdalena	Rochester	NY	36	Psychiatry	S	Paroxetine Hcl	Paroxetine Hcl	38	38	1140	547.04		#					*
1518284314	George	Cindy	Lubbock	TX	48	Family Practice	S	Paroxetine Hcl	Paroxetine Hcl	71	75	2250	525.16			71	75	525.16	2250	*
1518284884	Orelaja	Adegboyega	Hampton	GA	13	Physician Assistant	S	Paroxetine Hcl	Paroxetine Hcl	12	12	360	90.03		*					*
1518285139	Zelaya-Aragon	Sheyla	The Villages	FL	12	Internal Medicine	S	Paroxetine Hcl	Paroxetine Hcl	24	48	1436	488.72		#					*
1518286319	Moorhead	Lauren	Safety Harbor	FL	12	Obstetrics & Gynecology	S	Paroxetine Hcl	Paroxetine Hcl	22	22	660	106.04			22	22	106.04	660	*
1518286483	Gade	James	Erie	PA	42	Family Practice	S	Paroxetine Hcl	Paroxetine Hcl	50	54.1	1153	437.73			36	40	241.32	732	*
1518286947	Millikin	Joelle	Rhinelander	WI	55	Internal Medicine	S	Paroxetine Hcl	Paroxetine Hcl	14	14	420	156.29			14	14	156.29	420	*
1518286970	Brown	Justin	Silver Spring	MD	24	Family Practice	S	Paroxetine Hcl	Paroxetine Hcl	24	42	1234	277.91			24	42	277.91	1234	*
1518287473	Sweeny	Brendan	Greenwood	IN	18	Family Practice	S	Paroxetine Hcl	Paroxetine Hcl	11	33	990	205.07			11	33	205.07	990	*
1518288935	Meeker	Matthew	Williamsport	PA	42	Family Practice	S	Paroxetine Er	Paroxetine Hcl	12	12	360	1238.6			12	12	1238.6	360	*
1518288935	Meeker	Matthew	Williamsport	PA	42	Family Practice	S	Paroxetine Hcl	Paroxetine Hcl	98	148	4440	988.92	18		72	122	865.5	3660	#
1518290964	Jacquez	Maria	El Paso	TX	48	Nurse Practitioner	S	Paroxetine Hcl	Paroxetine Hcl	19	39	1170	296.92		#					*
1518291251	Berg-Mcconville	Sara	Minneapolis	MN	27	Nurse Practitioner	S	Paroxetine Hcl	Paroxetine Hcl	23	23	657	429.34			23	23	429.34	657	*
1518294404	Nwobi	Ngozi	Brick	NJ	34	Nurse Practitioner	S	Paroxetine Hcl	Paroxetine Hcl	17	23	674	150.74		*					*
1518294537	Yu	Angie	Sacramento	CA	6	Psychiatry	S	Paroxetine Hcl	Paroxetine Hcl	13	30.5	916	294.5		#					*
1518295559	Cully	Jennifer	Shallotte	NC	37	Nurse Practitioner	S	Paroxetine Hcl	Paroxetine Hcl	17	27	810	174.25		*					*
1518297738	Dugger	Kim	Vancouver	WA	53	Family Practice	S	Paroxetine Hcl	Paroxetine Hcl	35	93	2790	575.71		#					*
1518298272	Cevallos Alomia	Maria	Bristol	RI	44	Internal Medicine	S	Paroxetine Hcl	Paroxetine Hcl	23	37	1110	278.58			23	37	278.58	1110	*
1518298892	Kotter	Kassie	Albuquerque	NM	35	Pharmacist	T	Paroxetine Hcl	Paroxetine Hcl	27	45	1338	474.97	12		13	31	343.46	930	*
1518299213	Gerald	Karla	Brookhaven	MS	28	Nurse Practitioner	S	Paroxetine Hcl	Paroxetine Hcl	24	26	780	129.02		#					*
1518300748	Nguyen	Candace	West Chester	OH	39	Family Practice	S	Paroxetine Hcl	Paroxetine Hcl	14	16	480	188.28		*					*
1518301050	Leone	Jason	Glen Allen	VA	51	Nurse Practitioner	S	Paroxetine Hcl	Paroxetine Hcl	32	52	1560	281.78	12		32	52	281.78	1560		12
1518301506	Rezk	Ahmed	New Hartford	NY	36	Family Practice	S	Paroxetine Hcl	Paroxetine Hcl	23	33	990	223.11		#					*
1518301621	Swadener	Nina	Mission Viejo	CA	6	Internal Medicine	S	Paroxetine Hcl	Paroxetine Hcl	19	53	1590	299.97			19	53	299.97	1590	*
1518301886	Hogue	Amanda	Gainesville	FL	12	Nurse Practitioner	S	Paroxetine Hcl	Paroxetine Hcl	14	22	645	128.59		#					*
1518302447	Zawodniak	Ashley	Huntington	WV	54	Internal Medicine	S	Paroxetine Hcl	Paroxetine Hcl	21	23	679	139.1		#					*
1518306646	Flores	Melissa	Waverly	OH	39	Nurse Practitioner	S	Paroxetine Hcl	Paroxetine Hcl	12	14	420	70.95		*					*
1518307024	Mann	Betsy	Philadelphia	MS	28	Nurse Practitioner	S	Paroxetine Hcl	Paroxetine Hcl	24	48.1	1444	347.29		#					*
1518307255	Kuneff	Renee	Greensboro	NC	37	Family Practice	S	Paroxetine Hcl	Paroxetine Hcl	15	27	810	200.5		*					*
1518308188	Lindley	Cheryl	Burlington	NC	37	Nurse Practitioner	S	Paroxetine Hcl	Paroxetine Hcl	60	68	2015	380.37	13		23	31	169.59	930	*
1518309301	Whalen	Kara	Iowa City	IA	19	Physician Assistant	S	Paroxetine Hcl	Paroxetine Hcl	24	24.7	574	180.49			0	0	0	0	#
1518314277	Sachdev	Kavita	Sugar Land	TX	48	Nurse Practitioner	S	Paroxetine Hcl	Paroxetine Hcl	34	34.6	938	430.17			0	0	0	0	#
1518316728	Usman	Sana	Belleville	IL	17	Family Practice	S	Paroxetine Hcl	Paroxetine Hcl	15	15	445	197.12		*					*
1518319607	Barnette	Andrea	Bowling Green	OH	39	Nurse Practitioner	S	Paroxetine Hcl	Paroxetine Hcl	16	24	716	433.1		#					*
1518322510	Krull	Jennie	Naperville	IL	17	Nurse Practitioner	S	Paroxetine Hcl	Paroxetine Hcl	40	42	1137	357.5	11	#					*
1518325463	Samples	John	Cleveland	TN	47	Nurse Practitioner	S	Paroxetine Hcl	Paroxetine Hcl	16	16	480	78.71		*					*
1518328624	Stone	Crystal	Shiloh	IL	17	Nurse Practitioner	S	Paroxetine Hcl	Paroxetine Hcl	16	24	711	295.99			16	24	295.99	711	*
1518329028	Taylor	Jeffrey	El Paso	TX	48	Nurse Practitioner	S	Paroxetine Hcl	Paroxetine Hcl	11	27	780	234.97		*					*
1518330521	Lambert	Donald	Ironton	OH	39	Nurse Practitioner	S	Paroxetine Hcl	Paroxetine Hcl	17	17	487	201.46			0	0	0	0	#
1518334028	Gunter	Ryan	Salem	OR	41	Physician Assistant	S	Paroxetine Hcl	Paroxetine Hcl	20	22	660	146.96		#					*
1518334531	Orton	Heather	Woonsocket	RI	44	Nurse Practitioner	S	Paroxetine Hcl	Paroxetine Hcl	21	25	734	157.86		*					*
1518337278	Tillman	Kelly	Savannah	GA	13	Nurse Practitioner	S	Paroxetine Hcl	Paroxetine Hcl	13	21	630	224.77		*					*
1518337583	Riddle	Thomas	Troy	OH	39	Physician Assistant	S	Paroxetine Hcl	Paroxetine Hcl	21	21	630	85.8			0	0	0	0	#
1518337732	Clark	Beverly	Mountain View	AR	5	Nurse Practitioner	S	Paroxetine Hcl	Paroxetine Hcl	52	64	1920	354.15	12	*					*
1518338086	Bradshaw	Kaley	Billings	MT	30	Physician Assistant	S	Paroxetine Hcl	Paroxetine Hcl	12	20	600	86.96			12	20	86.96	600	*
1518340363	Anaghara	Maria	New York	NY	36	Student in an Organized Health Care Education/Training Program	T	Paroxetine Hcl	Paroxetine Hcl	11	11	291	41.66		*					*
1518340595	Payton	Justin	Liberty	KY	21	Nurse Practitioner	S	Paroxetine Hcl	Paroxetine Hcl	54	66	1980	502.33			39	49	328.4	1470	*
1518342310	Declouet	Matthew	Lafayette	LA	22	Nurse Practitioner	S	Paroxetine Hcl	Paroxetine Hcl	132	138.5	4096	1283.87	18		47	53	271.99	1590	*
1518343110	Naylor	Brittany	Salt Lake City	UT	49	Nurse Practitioner	S	Paroxetine Hcl	Paroxetine Hcl	13	13	390	88.08			0	0	0	0	#
1518343276	Hammack	Cameron	Madisonville	KY	21	Nurse Practitioner	S	Paroxetine Hcl	Paroxetine Hcl	19	25	750	206.54		*					*
1518346485	Adams	Alicia	Grand Junction	CO	8	Family Practice	S	Paroxetine Hcl	Paroxetine Hcl	18	26	753	305		#					*
1518347319	White	Crystal	Norman	OK	40	Nurse Practitioner	S	Paroxetine Hcl	Paroxetine Hcl	18	26	780	209.3		#					*
1518348887	Burkhart	Alyssa	Indianapolis	IN	18	Nurse Practitioner	S	Paroxetine Hcl	Paroxetine Hcl	11	29	870	311		*					*
1518349547	Dries	Leigh	Wilkes Barre	PA	42	Nurse Practitioner	S	Paroxetine Hcl	Paroxetine Hcl	13	25	750	186.26			13	25	186.26	750	*
1518349950	Upshur	Melinda	Cleveland	MS	28	Nurse Practitioner	S	Paroxetine Hcl	Paroxetine Hcl	19	19	570	79.66		*					*
1518350420	Shah-Hosseini	Sina	Bronx	NY	36	Student in an Organized Health Care Education/Training Program	T	Paroxetine Hcl	Paroxetine Hcl	13	13	390	53.54		#					*
1518352087	Renshon	David	Glen Oaks	NY	36	Psychiatry & Neurology	T	Paroxetine Hcl	Paroxetine Hcl	13	19	570	150		*					*
1518358431	Muth	Jessica	Elizabethtown	KY	21	Nurse Practitioner	S	Paroxetine Hcl	Paroxetine Hcl	15	30	900	282.57		*					*
1518359439	Schmotzer	Tai	Wichita	KS	20	Nurse Practitioner	S	Paroxetine Hcl	Paroxetine Hcl	13	21	630	143.32		*					*
1518360874	Lattimore	Lindsey	Lebanon	TN	47	Nurse Practitioner	S	Paroxetine Hcl	Paroxetine Hcl	12	22	650	138.92			12	22	138.92	650	*
1518361658	Theroux	Thomas	Las Vegas	NV	32	Nurse Practitioner	S	Paroxetine Hcl	Paroxetine Hcl	11	23	690	79.38			11	23	79.38	690	*
1518362623	George	Silby	Dallas	TX	48	Nurse Practitioner	S	Paroxetine Hcl	Paroxetine Hcl	45	51	1530	215.86	11	*					*
1518363712	Grove	Jaclyn	Winchester	VA	51	Nurse Practitioner	S	Paroxetine Hcl	Paroxetine Hcl	12	30.2	907	218.98		*					*
1518363811	Gould	Audra	Wilkes Barre	PA	42	Physician Assistant	S	Paroxetine Hcl	Paroxetine Hcl	174	180	5182	1535.19	35		32	36	219.18	1080	*
1518364132	Buchert	Linda	Louisville	KY	21	Nurse Practitioner	S	Paroxetine Hcl	Paroxetine Hcl	24	34	1020	238.73		#					*
1518364363	Marques Alonso	Gustavo	Miami	FL	12	Nurse Practitioner	S	Paroxetine Hcl	Paroxetine Hcl	36	100	3000	427.98	13	#					#
1518367887	Jeng	Hung-Jie	San Gabriel	CA	6	Nurse Practitioner	S	Paroxetine Hcl	Paroxetine Hcl	30	32	960	167.96		#					*
1518369024	Holtz	Michael	Brookfield	MO	29	Nurse Practitioner	S	Paroxetine Hcl	Paroxetine Hcl	48	58	1740	413.77	12		25	29	233.8	870	*
1518370451	Hinshaw	Dolly	Mineral Wells	TX	48	Nurse Practitioner	S	Paroxetine Hcl	Paroxetine Hcl	31	51	1530	238.41		#					*
1518372267	Soltani	Maryam	San Diego	CA	6	Psychiatry & Neurology	T	Paroxetine Hcl	Paroxetine Hcl	22	22	660	110.41		#					*
1518372937	Harmon	Amanda	Macon	GA	13	Nurse Practitioner	S	Paroxetine Hcl	Paroxetine Hcl	16	24	720	95.2			16	24	95.2	720	*
1518373588	Roy	Rency	Mason City	IA	19	Family Practice	S	Paroxetine Hcl	Paroxetine Hcl	19	19	570	80.9			0	0	0	0	#
1518375823	Donovan	Alison	Washington	DC	11	Nurse Practitioner	S	Paroxetine Hcl	Paroxetine Hcl	15	22	660	156.8		#					*
1518376607	Bruso	Penny	Shaftsbury	VT	50	Nurse Practitioner	S	Paroxetine Hcl	Paroxetine Hcl	11	25	750	101.09		*					*
1518378546	Fong Balart	Josue	Bakersfield	CA	6	Family Practice	S	Paroxetine Hcl	Paroxetine Hcl	12	12	360	106.06		*					*
1518387067	Nava	Jennifer	Spokane	WA	53	Nurse Practitioner	S	Paroxetine Hcl	Paroxetine Hcl	15	17.2	515	206.61			15	17.2	206.61	515	*
1518389378	Chlebowski	Sarah	Pittsburgh	PA	42	Physician Assistant	S	Paroxetine Hcl	Paroxetine Hcl	21	38	1140	214.82		#					*
1518391002	Blood	Shannon	Pendleton	OR	41	Nurse Practitioner	S	Paroxetine Hcl	Paroxetine Hcl	12	12	332	97.04			0	0	0	0	#
1518391077	Sweeney	Margaret	Las Vegas	NV	32	Family Practice	S	Paroxetine Hcl	Paroxetine Hcl	40	95.7	2870	803.16			40	95.7	803.16	2870	*
1518392935	Bergeron	Meghan	Boston	MA	25	Nurse Practitioner	S	Paroxetine Hcl	Paroxetine Hcl	11	11	330	92.17			11	11	92.17	330	*
1518395078	Dimarco	Nicole	Erie	PA	42	Physician Assistant	S	Paroxetine Hcl	Paroxetine Hcl	18	29	870	279.21		*					*
1518395086	Sankey	Stephanie	Apopka	FL	12	Nurse Practitioner	S	Paroxetine Hcl	Paroxetine Hcl	13	21	600	289.4		*					*
1518395169	Brown	Hayley	San Mateo	CA	6	Nurse Practitioner	S	Paroxetine Hcl	Paroxetine Hcl	15	41	1230	450.23		*					*
1518395466	Kesic-Sellers	Aricka	Fairlawn	OH	39	Nurse Practitioner	S	Paroxetine Hcl	Paroxetine Hcl	38	53	1230	250.63			25	40	140.2	864	*
1518395938	Dallas	Casey	Phoenix	AZ	4	Physician Assistant	S	Paroxetine Hcl	Paroxetine Hcl	46	78	2340	458.75	11		32	58	334.01	1740	*
1518396704	Ketler	Cassandra	Meadville	PA	42	Physician Assistant	S	Paroxetine Cr	Paroxetine Hcl	11	11	330	2339.59			0	0	0	0	#
1518396704	Ketler	Cassandra	Meadville	PA	42	Physician Assistant	S	Paroxetine Hcl	Paroxetine Hcl	128	160.2	4782	1487.96	29		40	48.1	535.51	1429	*
1518397959	Laird	Barbara	Richmond	VA	51	Nurse Practitioner	S	Paroxetine Hcl	Paroxetine Hcl	52	52	1503	491.39			21	21	226.83	573	*
1518398320	Hofstetter	Katherene	Providence	RI	44	Nurse Practitioner	S	Paroxetine Hcl	Paroxetine Hcl	12	12	360	61.84			0	0	0	0	#
1518399294	Stassen	Debra	Minneapolis	MN	27	Nurse Practitioner	S	Paroxetine Hcl	Paroxetine Hcl	38	38	1052	314.78			38	38	314.78	1052	*
1518399344	Vang	Na	Pearland	TX	48	Family Practice	S	Paroxetine Hcl	Paroxetine Hcl	42	117	3510	483.85	11		42	117	483.85	3510		11
1518400720	Hinderman	Kurtis	Morgan	UT	49	Nurse Practitioner	S	Paroxetine Hcl	Paroxetine Hcl	18	24	697	333.37			18	24	333.37	697	*
1518401207	Cramm	Lisa	Alamogordo	NM	35	Nurse Practitioner	S	Paroxetine Hcl	Paroxetine Hcl	24	47	1399	285.71			24	47	285.71	1399	*
1518404862	Welch	Britney	Tulsa	OK	40	Physician Assistant	S	Paroxetine Hcl	Paroxetine Hcl	14	20	600	186.25		#					*
1518405687	Yohannan	Julie	Gilbert	AZ	4	Nurse Practitioner	S	Paroxetine Hcl	Paroxetine Hcl	14	26	780	157.35		*					*
1518408038	Giesey	Sierra	New Concord	OH	39	Nurse Practitioner	S	Paroxetine Hcl	Paroxetine Hcl	12	18	540	60.76			12	18	60.76	540	*
1518416304	Harris	Stephanie	Cleveland	OH	39	Nurse Practitioner	S	Paroxetine Hcl	Paroxetine Hcl	49	53	1566	754.51	13	*					*
1518418417	Bates	Melinda	Newark	OH	39	Nurse Practitioner	S	Paroxetine Hcl	Paroxetine Hcl	39	81	2430	508.79	20	#					#
1518900224	Price	Deborah	Cape Girardeau	MO	29	Internal Medicine	S	Paroxetine Hcl	Paroxetine Hcl	72	120	3555	800.38	15	#					#
1518900281	Patel	Pragna	Spring House	PA	42	Psychiatry	S	Paroxetine Hcl	Paroxetine Hcl	28	29	848	212.49			16	17	127.91	488	*
1518900422	Barker	Alan	Boothbay Harbor	ME	23	Family Practice	S	Paroxetine Hcl	Paroxetine Hcl	53	87	2610	710.24		#					*
1518900471	Erlikh	Tamara	Bronx	NY	36	Internal Medicine	S	Paroxetine Hcl	Paroxetine Hcl	31	33	990	271.54			31	33	271.54	990	*
1518900661	Kheir	Nagy	Detroit	MI	26	Psychiatry	S	Paroxetine Hcl	Paroxetine Hcl	99	99.1	2625	654.78	28	*					*
1518900901	Dass	Ramsay	Oak Park	MI	26	Internal Medicine	S	Paroxetine Hcl	Paroxetine Hcl	26	26	780	60.31			26	26	60.31	780	*
1518901255	Thompson	Allan	Greenville	MS	28	Internal Medicine	S	Paroxetine Hcl	Paroxetine Hcl	49	51	1450	285.13			49	51	285.13	1450	*
1518901321	Martinez	Patrick	Medford	OR	41	Family Practice	S	Paroxetine Er	Paroxetine Hcl	20	20	600	2184.52			0	0	0	0	#
1518901511	Lynd	Sean	Cincinnati	OH	39	Internal Medicine	S	Paroxetine Er	Paroxetine Hcl	15	23	690	4179.23			15	23	4179.23	690	*
1518901511	Lynd	Sean	Cincinnati	OH	39	Internal Medicine	S	Paroxetine Hcl	Paroxetine Hcl	87	105	3150	747.34			64	82	628.81	2460	*
1518901602	Thomas	Tracey	Gastonia	NC	37	Family Practice	S	Paroxetine Hcl	Paroxetine Hcl	20	20	542	260.45			20	20	260.45	542	*
1518901974	Hazel	Palpu	Scottsdale	AZ	4	Psychiatry	S	Paroxetine Hcl	Paroxetine Hcl	37	55	1650	460.86			37	55	460.86	1650	*
1518902246	Triplett	Terrence	Huntington	WV	54	Family Practice	S	Paroxetine Hcl	Paroxetine Hcl	81	113	3374	632.04	14		66	92	520.73	2744	#
1518902279	Ewy	Donna	Wichita	KS	20	Family Practice	S	Paroxetine Hcl	Paroxetine Hcl	84	84.2	2163	800.79	16		84	84.2	800.79	2163		16
1518902576	Williams	Susan	Livonia	MI	26	Family Practice	S	Paroxetine Hcl	Paroxetine Hcl	19	33	990	242.75		*					*
1518902998	Amon	Mary	Willmar	MN	27	Family Practice	S	Paroxetine Hcl	Paroxetine Hcl	21	45	1350	202.13		#					*
1518903095	Kowalewsky	Andrew	Columbus	OH	39	Family Practice	S	Paroxetine Hcl	Paroxetine Hcl	33	43	1290	205.65		*					*
1518903111	Mcfaddin	Ansel	Sumter	SC	45	Internal Medicine	S	Paroxetine Hcl	Paroxetine Hcl	132	178	5340	1117.97	26	#					#
1518903236	Balcarek	John	Huntsville	AL	1	Family Practice	S	Paroxetine Hcl	Paroxetine Hcl	12	26	780	194.53		*					*
1518903392	Rossmann	Lynn	Concord	NH	33	Physician Assistant	S	Paroxetine Hcl	Paroxetine Hcl	20	60	1800	446.09		#					*
1518903525	Vinta	Malavika	Austin	TX	48	Nephrology	S	Paroxetine Hcl	Paroxetine Hcl	16	16	480	261.05		*					*
1518903665	Ajjampore	Kalpana	Wauwatosa	WI	55	Internal Medicine	S	Paroxetine Hcl	Paroxetine Hcl	11	11	330	73.99			11	11	73.99	330	*
1518903681	Guniganti	Prabhakar	Nacogdoches	TX	48	Cardiology	S	Paroxetine Hcl	Paroxetine Hcl	20	22	660	126.96		*					*
1518903954	Miller	Michael	Phoenix	AZ	4	Internal Medicine	S	Paroxetine Hcl	Paroxetine Hcl	35	39	1170	237.46			15	19	112.55	570	*
1518904036	Hernandez	Victor	West New York	NJ	34	Psychiatry	S	Paroxetine Hcl	Paroxetine Hcl	15	17	510	151.68		*					*
1518904176	Sitaram	Natraj	Detroit	MI	26	Psychiatry	S	Paroxetine Hcl	Paroxetine Hcl	27	27	810	510.54			0	0	0	0	#
1518904515	Koch	Sherri	Rapid City	SD	46	Family Practice	S	Paroxetine Hcl	Paroxetine Hcl	12	12	360	108			12	12	108	360	*
1518904648	Ma	Jose	Perryville	MD	24	Family Practice	S	Paroxetine Hcl	Paroxetine Hcl	14	42	1260	275.48		*					*
1518904879	Seibert	Joseph	Cincinnati	OH	39	Family Practice	S	Paroxetine Hcl	Paroxetine Hcl	12	36	1080	183.87			12	36	183.87	1080	*
1518905181	Chambi	Ricardo	Huntington Park	CA	6	Family Practice	S	Paroxetine Hcl	Paroxetine Hcl	14	24.7	740	95.08		#					*
1518905207	Chanmugam	Jay	Daytona Beach	FL	12	Emergency Medicine	S	Paroxetine Hcl	Paroxetine Hcl	26	69.7	2083	570	11		15	41	234.54	1221	*
1518905231	Orandi	Yasmin	Apple Valley	MN	27	Family Practice	S	Paroxetine Hcl	Paroxetine Hcl	22	58	1740	244.69			22	58	244.69	1740	*
1518905355	Zimmermann	Stephen	Niceville	FL	12	Internal Medicine	S	Paroxetine Hcl	Paroxetine Hcl	33	79	2370	441.91			33	79	441.91	2370	*
1518905827	Sopt	Michael	Quitman	GA	13	Family Practice	S	Paroxetine Hcl	Paroxetine Hcl	77	85	2295	758.12	13		64	72	628.55	1905	#
1518905843	Orozco	Abraham	Oxnard	CA	6	Family Practice	S	Paroxetine Hcl	Paroxetine Hcl	43	77	2310	349.98		#					*
1518905884	Gomez	Mario	Midlothian	VA	51	Psychiatry	S	Paroxetine Hcl	Paroxetine Hcl	120	137	4059	1168.11	15		47	63.1	589.07	1869	*
1518906080	Noah	Christopher	Middleville	MI	26	Family Practice	S	Paroxetine Hcl	Paroxetine Hcl	14	38	1140	192.92			14	38	192.92	1140	*
1518906197	Sears	Scott	Billings	MT	30	Internal Medicine	S	Paroxetine Hcl	Paroxetine Hcl	14	19	570	66.82		#					*
1518906262	Mattiace	William	Williamsport	PA	42	Family Practice	S	Paroxetine Hcl	Paroxetine Hcl	76	112	3340	1290.77	11		64	94	1010.89	2800	*
1518906270	Utreras	Juan	Camden	NJ	34	Internal Medicine	S	Paroxetine Hcl	Paroxetine Hcl	20	28	840	286.9		*					*
1518906437	Gagner-Tjellesen	Desiree	Grand Forks	ND	38	Certified Clinical Nurse Specialist	S	Paroxetine Hcl	Paroxetine Hcl	25	25	716	210.12			14	14	154.81	396	*
1518906635	Hamad	Joseph	Cincinnati	OH	39	Internal Medicine	S	Paroxetine Hcl	Paroxetine Hcl	42	76	2280	548.86			42	76	548.86	2280	*
1518906734	Doran	Donald	Wiggins	MS	28	Family Practice	S	Paroxetine Hcl	Paroxetine Hcl	32	48	1440	210.58			16	22	100.4	660	*
1518906759	Martin	Bridget	Sherwood	OR	41	Family Practice	S	Paroxetine Hcl	Paroxetine Hcl	13	31	930	142.18			13	31	142.18	930	*
1518906775	Cosgrove	Patrick	Munster	IN	18	Family Practice	S	Paroxetine Hcl	Paroxetine Hcl	25	55	1650	177.35			25	55	177.35	1650	*
1518907203	Engle	John	Marion	OH	39	Family Practice	S	Paroxetine Hcl	Paroxetine Hcl	54	67	1964	468.57	12		31	41	342.37	1200	*
1518907450	Baker	Robert	Indianapolis	IN	18	Infectious Disease	S	Paroxetine Hcl	Paroxetine Hcl	22	22	660	63.31			0	0	0	0	#
1518907617	Hill	Richard	Yucaipa	CA	6	Family Practice	S	Paroxetine Hcl	Paroxetine Hcl	32	44	1303	570.08		#					*
1518907732	Brock	Steven	Arlington	TX	48	Internal Medicine	S	Paroxetine Hcl	Paroxetine Hcl	65	123	3670	738.41	13		65	123	738.41	3670		13
1518908110	Day	Allen	Mt Pleasant	UT	49	Family Practice	S	Paroxetine Hcl	Paroxetine Hcl	37	74	2220	328.81	12		20	57	267.39	1710	*
1518908250	Niehauser	Gregory	Cincinnati	OH	39	Family Practice	S	Paroxetine Hcl	Paroxetine Hcl	23	39	1170	249.82			11	27	192.82	810	*
1518908599	Dudenhoeffer	Thomas	Sarasota	FL	12	Internal Medicine	S	Paroxetine Hcl	Paroxetine Hcl	12	36	1080	229.84			12	36	229.84	1080	*
1518908862	Anand	Chandni	Bradenton	FL	12	Internal Medicine	S	Paroxetine Hcl	Paroxetine Hcl	66	192	5760	2041.9	23		66	192	2041.9	5760		23
1518909050	Staecker	Hinrich	Kansas City	KS	20	Otolaryngology	S	Paroxetine Hcl	Paroxetine Hcl	15	23	660	72.92			15	23	72.92	660	*
1518909506	Daniels	John	Salem	OR	41	Family Practice	S	Paroxetine Hcl	Paroxetine Hcl	42	78.3	2342	863.35			22	52	298.95	1557	*
1518909605	Malik	Shamim	Pine Bluff	AR	5	Psychiatry	S	Paroxetine Hcl	Paroxetine Hcl	33	33	990	195.17		*					*
1518909787	Hanna	Lauren	West Liberty	IA	19	Family Practice	S	Paroxetine Hcl	Paroxetine Hcl	50	90	2582	427.98	12		50	90	427.98	2582		12
1518909894	Rahim	Abdur	Cedar Falls	IA	19	Psychiatry	S	Paroxetine Hcl	Paroxetine Hcl	125	167.8	5029	1252.66	21		48	80.1	587.57	2403	*
1518910223	Spencer	Nali	Houston	TX	48	Internal Medicine	S	Paroxetine Hcl	Paroxetine Hcl	18	31.9	958	255.44			18	31.9	255.44	958	*
1518910587	Norberg	Daniel	Pembroke Pines	FL	12	Cardiology	S	Paroxetine Hcl	Paroxetine Hcl	28	59	1770	422.16	11		28	59	422.16	1770		11
1518910611	Hillner	Kenneth	Bryan	TX	48	Family Practice	S	Paroxetine Hcl	Paroxetine Hcl	21	23	690	59.48		#					*
1518910769	Chang	Marvin	Houston	TX	48	Anesthesiology	S	Paroxetine Hcl	Paroxetine Hcl	18	18	481	189.96		#					*
1518910835	Mian	Anne	Maitland	FL	12	Psychiatry	S	Paroxetine Hcl	Paroxetine Hcl	21	32.8	961	167.53		#					*
1518910900	Blair	David	Grand Rapids	MI	26	Family Practice	S	Paroxetine Hcl	Paroxetine Hcl	14	41.9	1257	183.45			14	41.9	183.45	1257	*
1518911387	Thompson	Laura	New Haven	CT	9	Nurse Practitioner	S	Paroxetine Hcl	Paroxetine Hcl	33	33	938	300.1			0	0	0	0	#
1518911437	Carlin	Michelle	Phoenix	AZ	4	Nurse Practitioner	S	Paroxetine Hcl	Paroxetine Hcl	46	46	1380	416.13			0	0	0	0	#
1518911908	Heggeness	Ole	Downey	CA	6	Family Practice	S	Paroxetine Hcl	Paroxetine Hcl	36	82.1	2463	404.64	11	#					*
1518911924	Caldwell	J	Missoula	MT	30	Internal Medicine	S	Paroxetine Hcl	Paroxetine Hcl	70	153.8	4615	1287.07	16		54	128.8	616.92	3865	#
1518911999	Whalen	Timothy	Florence	AL	1	Psychiatry	S	Paroxetine Hcl	Paroxetine Hcl	12	12.3	369	110.41		*					*
1518912526	Stoops	Peter	Phelan	CA	6	Family Practice	S	Paroxetine Hcl	Paroxetine Hcl	50	74	2216	807.65		#					*
1518912583	Khaimov	Daniel	Flushing	NY	36	Psychiatry	S	Paroxetine Hcl	Paroxetine Hcl	54	54	1620	273.43			42	42	215.35	1260	*
1518913037	Sakhrani	Lakhi	Alhambra	CA	6	Nephrology	S	Paroxetine Hcl	Paroxetine Hcl	17	17	510	115.23		#					*
1518913250	Lindsay	Bret	Kalispell	MT	30	Neurology	S	Paroxetine Hcl	Paroxetine Hcl	17	17	510	116.28		#					*
1518913680	Wilson	James	Lakewood	WA	53	Family Practice	S	Paroxetine Hcl	Paroxetine Hcl	30	38	1140	343.03			13	21	183	630	*
1518913961	Visser	Jane	Grand Rapids	MI	26	Nurse Practitioner	S	Paroxetine Hcl	Paroxetine Hcl	16	26	780	209		*					*
1518914126	Eshragh	Winifred	Wyoming	MI	26	Family Practice	S	Paroxetine Hcl	Paroxetine Hcl	26	62	1860	380.29		#					*
1518914316	Hoenshell	Wesley	Redlands	CA	6	Family Practice	S	Paroxetine Hcl	Paroxetine Hcl	38	57	1710	705.42			38	57	705.42	1710	*
1518914597	Moreno	Jorge	Jackson	GA	13	Family Practice	S	Paroxetine Hcl	Paroxetine Hcl	85	111	3037	635.32	14		31	51	347.19	1237	*
1518914860	Kidess	Anton	Eau Claire	WI	55	Internal Medicine	S	Paroxetine Hcl	Paroxetine Hcl	19	39	1170	199.05			19	39	199.05	1170	*
1518915255	Barnes	Stanley	Evergreen	AL	1	Family Practice	S	Paroxetine Hcl	Paroxetine Hcl	54	80	2394	508.91	13		23	27	178.68	810	*
1518915263	Troyer	Devin	Columbia	SC	45	Physical Medicine and Rehabilitation	S	Paroxetine Hcl	Paroxetine Hcl	17	17	510	194.65		*					*
1518915370	Faulkenberry	Bradford	Laurinburg	NC	37	Family Practice	S	Paroxetine Hcl	Paroxetine Hcl	137	175.2	4829	1332.93	19		137	175.2	1332.93	4829		19
1518915511	Tsibulsky	Mark	Thief River Falls	MN	27	Psychiatry	S	Paroxetine Hcl	Paroxetine Hcl	164	200	5849	1131.75	19		56	62	331.02	1760	*
1518915677	Verma	Ishika	Trenton	MI	26	Family Practice	S	Paroxetine Hcl	Paroxetine Hcl	14	42	1260	311.36			14	42	311.36	1260	*
1518915909	Shorter	Melanie	Bonaire	GA	13	Family Practice	S	Paroxetine Hcl	Paroxetine Hcl	13	13	390	26			13	13	26	390	*
1518916063	Cappel	Joseph	Fort Worth	TX	48	Family Practice	S	Paroxetine Hcl	Paroxetine Hcl	34	102	3060	535.03		#					*
1518916071	Gibson	Joan	Minneapolis	MN	27	Certified Clinical Nurse Specialist	S	Paroxetine Hcl	Paroxetine Hcl	34	38	1140	290.44			22	26	149.15	780	*
1518916279	Robison	Thomas	St Petersburg	FL	12	Thoracic Surgery	S	Paroxetine Hcl	Paroxetine Hcl	18	54	1620	463.97			18	54	463.97	1620	*
1518916303	Henry	Kela	Sugarhill	GA	13	Family Practice	S	Paroxetine Hcl	Paroxetine Hcl	21	33	990	197.27			21	33	197.27	990	*
1518916378	Seawright	Tanya	West Columbia	SC	45	Internal Medicine	S	Paroxetine Hcl	Paroxetine Hcl	37	79	2370	532.56		#					*
1518916410	Raskin	Barbara	Bennington	VT	50	Family Practice	S	Paroxetine Hcl	Paroxetine Hcl	46	76	2280	673.54			19	33	254.58	990	*
1518916600	Burcenski	Holleen	Bradenton	FL	12	Nurse Practitioner	S	Paroxetine Hcl	Paroxetine Hcl	37	39	1015	442.22		*					*
1518917020	Lebrun	Yves	White Plains	NY	36	Neurology	S	Paroxetine Hcl	Paroxetine Hcl	15	31	930	219.48			15	31	219.48	930	*
1518917186	Dietz	Abraham	Hyannis	MA	25	Internal Medicine	S	Paroxetine Hcl	Paroxetine Hcl	193	287.3	8535	1232.05	28		180	274.3	1141.05	8145	#
1518917491	Nashed-Awad	Amgad	Marysville	MI	26	Family Practice	S	Paroxetine Hcl	Paroxetine Hcl	11	19.2	573	100.26			11	19.2	100.26	573	*
1518917780	Mostek	Debra	Omaha	NE	31	Geriatric Medicine	S	Paroxetine Hcl	Paroxetine Hcl	15	15	448	138.7		#					*
1518918291	Slater	Scott	Hyannis	MA	25	Internal Medicine	S	Paroxetine Hcl	Paroxetine Hcl	20	40	1200	371.8			20	40	371.8	1200	*
1518918598	Primmer	Oksana	Auburn	MA	25	Internal Medicine	S	Paroxetine Er	Paroxetine Hcl	13	13	390	1578.81			13	13	1578.81	390	*
1518918598	Primmer	Oksana	Auburn	MA	25	Internal Medicine	S	Paroxetine Hcl	Paroxetine Hcl	43	63	1874	329.13			30	48	254.53	1440	*
1518918614	Paine	Ward	Morgantown	WV	54	Internal Medicine	S	Paroxetine Hcl	Paroxetine Hcl	47	73	2174	441.02	11	#					*
1518918622	Opass	Edward	Doylestown	PA	42	Psychiatry	S	Paroxetine Hcl	Paroxetine Hcl	12	12	360	206.4			0	0	0	0	#
1518918770	Espinas	Annabel Lee	Chicopee	MA	25	Internal Medicine	S	Paroxetine Hcl	Paroxetine Hcl	33	37	1110	237.39			20	20	153.19	600	*
1518919117	Ferreira	Robert	Trinity	FL	12	Family Practice	S	Paroxetine Hcl	Paroxetine Hcl	46	106	3180	810.98	12	#					*
1518919695	Carpio	Luis	Chesapeake	VA	51	Internal Medicine	S	Paroxetine Hcl	Paroxetine Hcl	27	39	1170	298.97			27	39	298.97	1170	*
1518920073	Harrison	Brian	Benton	IL	17	Family Practice	S	Paroxetine Hcl	Paroxetine Hcl	62	82	2460	605.66		#					*
1518920412	Dieterle	Brian	Branson	MO	29	Internal Medicine	S	Paroxetine Hcl	Paroxetine Hcl	15	45	1350	255.01		#					*
1518920420	Nungesser	Raymond	Lewistown	PA	42	Family Practice	S	Paroxetine Hcl	Paroxetine Hcl	35	55	1650	247.08			35	55	247.08	1650	*
1518920552	Gigliotti	David	Berlin	NJ	34	Family Practice	S	Paroxetine Hcl	Paroxetine Hcl	25	64	1920	446.1			11	30	78.72	900	*
1518920578	Umland	Michael	Wausau	WI	55	Family Practice	S	Paroxetine Hcl	Paroxetine Hcl	52	100.3	2975	427.33		#					*
1518920818	Cosiano	Frank	Findlay	OH	39	Family Practice	S	Paroxetine Hcl	Paroxetine Hcl	34	70	2100	475.66			34	70	475.66	2100	*
1518921014	Dudenhoefer	Christian	Erie	PA	42	Family Practice	S	Paroxetine Hcl	Paroxetine Hcl	17	33	990	153.49		*					*
1518921329	Gross	Larry	Covington	KY	21	Psychiatry	S	Paroxetine Hcl	Paroxetine Hcl	27	27	810	153.37		#					*
1518921345	Chambers	Linda	Hershey	PA	42	Family Practice	S	Paroxetine Hcl	Paroxetine Hcl	43	79	2354	386.54			43	79	386.54	2354	*
1518921352	Economus	Christopher	Canfield	OH	39	Family Practice	S	Paroxetine Hcl	Paroxetine Hcl	21	29	870	104.17		*					*
1518921360	Barakat	Bshara	Jacksonville	FL	12	Internal Medicine	S	Paroxetine Hcl	Paroxetine Hcl	59	81	2430	604.51	12		39	57	399.37	1710	*
1518921626	Powell	Ronald	West Point	MS	28	Family Practice	S	Paroxetine Hcl	Paroxetine Hcl	19	21	600	211.89		*					*
1518921642	Graham	Marlon	Wytheville	VA	51	Psychiatry	S	Paroxetine Hcl	Paroxetine Hcl	56	66	1980	689.23			12	12	85.72	360	*
1518921725	Woodworth	John	Caledonia	MI	26	Family Practice	S	Paroxetine Hcl	Paroxetine Hcl	32	92	2760	518.43		#					*
1518921741	Glass	Mary	Crawfordsville	IN	18	Internal Medicine	S	Paroxetine Hcl	Paroxetine Hcl	50	120	3598	807.89	13	#					#
1518921790	Huynh	Thai	El Campo	TX	48	Internal Medicine	S	Paroxetine Hcl	Paroxetine Hcl	38	66	1980	396.12		#					*
1518922236	Sperber	James	San Clemente	CA	6	Internal Medicine	S	Paroxetine Hcl	Paroxetine Hcl	14	36	1080	368.53			14	36	368.53	1080	*
1518922244	Sales	Eileen	Gastonia	NC	37	Obstetrics & Gynecology	S	Paroxetine Hcl	Paroxetine Hcl	12	24	720	136.24		#					*
1518922277	Smith	Robert	Muncie	IN	18	Internal Medicine	S	Paroxetine Hcl	Paroxetine Hcl	18	50	1500	431.52		#					*
1518922475	Deal-Dahle	Dawn	Aberdeen	SD	46	Physician Assistant	S	Paroxetine Hcl	Paroxetine Hcl	32	58	1740	319.69	12		18	36	168.94	1080	*
1518922566	Lucherini	Michael	Mesa	AZ	4	Internal Medicine	S	Paroxetine Hcl	Paroxetine Hcl	22	26	735	216.21			22	26	216.21	735	*
1518922574	Horn	Brian	Dover	DE	10	Family Practice	S	Paroxetine Hcl	Paroxetine Hcl	22	42	1260	337.92		*					*
1518922798	Gaskell	Arthur	Vancouver	WA	53	Family Practice	S	Paroxetine Hcl	Paroxetine Hcl	28	56	1672	261.3			17	45	205.13	1342	*
1518922822	Williams	Charles	Winter Park	FL	12	Family Practice	S	Paroxetine Hcl	Paroxetine Hcl	18	54	1620	346			18	54	346	1620	*
1518922855	Biere	Paul	Dodgeville	WI	55	Family Practice	S	Paroxetine Hcl	Paroxetine Hcl	20	44	1320	344.87			20	44	344.87	1320	*
1518922913	Sumpter	Stacy	St George	UT	49	Family Practice	S	Paroxetine Hcl	Paroxetine Hcl	23	53	1590	309.22		#					*
1518922939	Itteera	Annupriya	New Hyde Park	NY	36	Psychiatry	S	Paroxetine Hcl	Paroxetine Hcl	74	102	3060	1259.79	14		61	89	1079.19	2670	#
1518923010	Lee	Marah	Oakland Park	FL	12	Internal Medicine	S	Paroxetine Hcl	Paroxetine Hcl	13	13	390	58.4		*					*
1518923085	Cameron	Theresa	Aberdeen	SD	46	Physician Assistant	S	Paroxetine Hcl	Paroxetine Hcl	67	145	4344	890.97	18		55	133	848.85	3984	#
1518923275	Larrazabal	Patrick	Ormond Beach	FL	12	Internal Medicine	S	Paroxetine Hcl	Paroxetine Hcl	31	69	2070	731.54			19	47	544.2	1410	*
1518923283	Ewalt	John	Madison	WI	55	Internal Medicine	S	Paroxetine Hcl	Paroxetine Hcl	21	57.9	1737	535.7			21	57.9	535.7	1737	*
1518923499	Toliver	Jill	Woodbury	MN	27	Nurse Practitioner	S	Paroxetine Hcl	Paroxetine Hcl	15	15.2	428	201.57		*					*
1518923515	Nabelsi	Sameh	Flossmoor	IL	17	Internal Medicine	S	Paroxetine Hcl	Paroxetine Hcl	11	25	750	132			11	25	132	750	*
1518923531	Tuggle	Anne	Mauldin	SC	45	Family Practice	S	Paroxetine Hcl	Paroxetine Hcl	21	33	990	417.32			21	33	417.32	990	*
1518923788	Swisher	Benjamin	Canton	OH	39	Family Practice	S	Paroxetine Er	Paroxetine Hcl	13	17	510	2152.35			13	17	2152.35	510	*
1518923788	Swisher	Benjamin	Canton	OH	39	Family Practice	S	Paroxetine Hcl	Paroxetine Hcl	13	27	810	185.42		*					*
1518923853	Vonderbrink	Joseph	Florence	KY	21	Family Practice	S	Paroxetine Hcl	Paroxetine Hcl	89	122	3645	621.38	14		61	88	497.51	2640	*
1518923994	Anvinson	Nicole	Grand Forks	ND	38	Physician Assistant	S	Paroxetine Hcl	Paroxetine Hcl	11	13	390	131.14		*					*
1518924067	Spurlock	Kimberly	Charleston	WV	54	Internal Medicine	S	Paroxetine Hcl	Paroxetine Hcl	15	21	630	102			15	21	102	630	*
1518924471	Haas	David	Maumelle	AR	5	Psychiatry	S	Paroxetine Hcl	Paroxetine Hcl	12	12	360	12			12	12	12	360	*
1518924521	Polow	Sarah	Chatsworth	GA	13	Family Practice	S	Paroxetine Hcl	Paroxetine Hcl	84	139.1	4170	848.06	16		62	99.1	680.45	2970	*
1518924646	Ciolino	Thomas	Columbia	MO	29	Internal Medicine	S	Paroxetine Hcl	Paroxetine Hcl	24	64	1920	348.26		#					*
1518924729	Garcia-Rivera	Carlos	Miami	FL	12	Neurology	S	Paroxetine Hcl	Paroxetine Hcl	16	26	780	220.67			16	26	220.67	780	*
1518924950	Jannuzzi	Daniel	Richmond	VA	51	Family Practice	S	Paroxetine Hcl	Paroxetine Hcl	26	36	1080	310.3		*					*
1518925197	Dozier	Philip	Dothan	AL	1	Obstetrics & Gynecology	S	Paroxetine Hcl	Paroxetine Hcl	11	11	330	86.9			0	0	0	0	#
1518925213	Bhuta	Amar	Vancouver	WA	53	Internal Medicine	S	Paroxetine Hcl	Paroxetine Hcl	11	19	570	180.65			11	19	180.65	570	*
1518925239	Schilling	George	Stockton	CA	6	Internal Medicine	S	Paroxetine Hcl	Paroxetine Hcl	71	83	1969	499.16			71	83	499.16	1969	*
1518925361	Murkofsky	Charles	New York	NY	36	Psychiatry	S	Paroxetine Hcl	Paroxetine Hcl	27	29	855	166.01			27	29	166.01	855	*
1518925437	Abbasi	Israr	Lakewood	NY	36	Psychiatry	S	Paroxetine Hcl	Paroxetine Hcl	35	35	1024	270.58			0	0	0	0	#
1518925627	Richetti	Joseph	Pittsburgh	PA	42	Internal Medicine	S	Paroxetine Hcl	Paroxetine Hcl	63	93	2790	967.52	11		28	56	400.57	1680	*
1518925742	Agsalud	Jaymie	Melbourne	FL	12	Internal Medicine	S	Paroxetine Hcl	Paroxetine Hcl	16	16	480	99.12			16	16	99.12	480	*
1518925841	Tegala	Benarji	Bonham	TX	48	Internal Medicine	S	Paroxetine Hcl	Paroxetine Hcl	13	21	623	249.86			13	21	249.86	623	*
1518926237	Irizarry	Ricardo	Edinburg	TX	48	Psychiatry	S	Paroxetine Hcl	Paroxetine Hcl	14	14	395	109.12			0	0	0	0	#
1518926344	Roper	Emmett	Cincinnati	OH	39	Internal Medicine	S	Paroxetine Hcl	Paroxetine Hcl	17	31	930	254.8		#					*
1518926419	Sardesai	Nitin	Munster	IN	18	Family Practice	S	Paroxetine Hcl	Paroxetine Hcl	15	39	1170	368.9		#					*
1518926500	Ni	Nan	Baltimore	MD	24	Internal Medicine	S	Paroxetine Hcl	Paroxetine Hcl	30	70	2100	498.92			16	38	297.28	1140	*
1518926849	St Martin	Dorian	Baltimore	MD	24	Internal Medicine	S	Paroxetine Hcl	Paroxetine Hcl	30	76.1	2264	785.55		#					*
1518927169	Staples Edwards	Janet	Montebello	CA	6	Internal Medicine	S	Paroxetine Hcl	Paroxetine Hcl	50	120	3588	790.32	14	#					#
1518927607	Pfeffer	Deborah	Woodbury	NY	36	Psychiatry	S	Paroxetine Hcl	Paroxetine Hcl	23	25	616	146.02			0	0	0	0	#
1518927664	Doney	Jack	Miami	OK	40	Obstetrics & Gynecology	S	Paroxetine Hcl	Paroxetine Hcl	19	37	1087	129.73			19	37	129.73	1087	*
1518927763	Croker	John	Orange City	FL	12	Nurse Practitioner	S	Paroxetine Hcl	Paroxetine Hcl	33	51	1530	510.06		#					*
1518927870	Davis	Theresa	Rock Hill	SC	45	Nurse Practitioner	S	Paroxetine Hcl	Paroxetine Hcl	17	25	732	111.03			17	25	111.03	732	*
1518928027	Crawley	Michael	Jonesboro	AR	5	Family Practice	S	Paroxetine Hcl	Paroxetine Hcl	49	68	2040	526.39			18	30	126.48	900	*
1518928563	Mcharris	Louise	Portland	OR	41	Internal Medicine	S	Paroxetine Hcl	Paroxetine Hcl	66	78	2340	508.65			44	54	416.34	1620	*
1518928589	Stanton	Abigail	Glendale	CA	6	Psychiatry	S	Paroxetine Hcl	Paroxetine Hcl	17	35	1050	364.95		#					*
1518928647	Talpey	William	Portland	ME	23	Internal Medicine	S	Paroxetine Er	Paroxetine Hcl	18	18	391	1112.46			18	18	1112.46	391	*
1518928647	Talpey	William	Portland	ME	23	Internal Medicine	S	Paroxetine Hcl	Paroxetine Hcl	22	22	444	172.63			22	22	172.63	444	*
1518929009	Hernandez Abreu	Andres	Brooklyn	NY	36	Internal Medicine	S	Paroxetine Hcl	Paroxetine Hcl	24	40	1200	148.15			24	40	148.15	1200	*
1518929090	Tran	Mytrang	Arlington	TX	48	Internal Medicine	S	Paroxetine Hcl	Paroxetine Hcl	21	63	1890	491.62		#					*
1518929215	Neal	Amy	Cincinnati	OH	39	Family Practice	S	Paroxetine Hcl	Paroxetine Hcl	46	84	2520	593.24		#					*
1518929637	Maggio	Louis	Braintree	MA	25	Internal Medicine	S	Paroxetine Hcl	Paroxetine Hcl	11	33	990	142.27			11	33	142.27	990	*
1518929801	Weaner	Pamela	Fredericksburg	PA	42	Family Practice	S	Paroxetine Hcl	Paroxetine Hcl	12	36	1080	271.5		*					*
1518929819	Berec	Louis	Loxley	AL	1	Family Practice	S	Paroxetine Hcl	Paroxetine Hcl	20	40	1200	178.46		*					*
1518930007	Casto	Daniel	Phila	PA	42	Family Practice	S	Paroxetine Hcl	Paroxetine Hcl	39	57	1710	349.02			39	57	349.02	1710	*
1518930148	Drullinsky	Alexis	New York	NY	36	Internal Medicine	S	Paroxetine Hcl	Paroxetine Hcl	13	13	390	67.18			13	13	67.18	390	*
1518930403	Ivey	Henry	Vinton	VA	51	Family Practice	S	Paroxetine Hcl	Paroxetine Hcl	36	78	2340	699.57			36	78	699.57	2340	*
1518930551	Obrien	Richard	Belmont	NH	33	Family Practice	S	Paroxetine Hcl	Paroxetine Hcl	30	62	1860	410.52			30	62	410.52	1860	*
1518930783	Rambeau	Crystal	Benson	NC	37	Family Practice	S	Paroxetine Hcl	Paroxetine Hcl	102	133	3974	752.27	13		71	98	430.83	2924	*
1518930841	Oconnell	Philip	St. Marys	GA	13	Family Practice	S	Paroxetine Hcl	Paroxetine Hcl	19	41	1230	364.65			19	41	364.65	1230	*
1518930940	Boulware	William	Florence	SC	45	Internal Medicine	S	Paroxetine Hcl	Paroxetine Hcl	46	88	2640	711.22	13		46	88	711.22	2640		13
1518931146	Wheeler	John	Derry	NH	33	Family Practice	S	Paroxetine Hcl	Paroxetine Hcl	45	85	2528	1024.02			45	85	1024.02	2528	*
1518931211	Billas	Anthony	Danville	PA	42	Family Practice	S	Paroxetine Hcl	Paroxetine Hcl	23	49	1445	263.38			23	49	263.38	1445	*
1518931377	Mata	Nelson	San Juan	TX	48	Internal Medicine	S	Paroxetine Hcl	Paroxetine Hcl	33	77	2310	354.15		#					*
1518931518	Hall	David	Birmingham	AL	1	Internal Medicine	S	Paroxetine Hcl	Paroxetine Hcl	68	82	2460	444.56			57	67	329.29	2010	*
1518931633	Ravry	Mario	Atlanta	GA	13	Gastroenterology	S	Paroxetine Hcl	Paroxetine Hcl	38	64	1920	421.19			38	64	421.19	1920	*
1518931955	Ochsner	Frederick	Durango	CO	8	Family Practice	S	Paroxetine Hcl	Paroxetine Hcl	22	35	1050	213.56		#					*
1518932128	Osborn	Frank	Tewksbury	MA	25	Family Practice	S	Paroxetine Hcl	Paroxetine Hcl	57	109	3268	561.76	12		32	70	364.51	2098	*
1518932284	Sacchetti	Mario	Morganton	NC	37	Orthopaedic Surgery	T	Paroxetine Hcl	Paroxetine Hcl	14	14	364	188.38			14	14	188.38	364	*
1518932466	Covington	Henry	Hopkinsville	KY	21	Internal Medicine	S	Paroxetine Hcl	Paroxetine Hcl	12	34	1020	122.18			12	34	122.18	1020	*
1518932490	Monnens	Helen	Oceanside	CA	6	Nurse Practitioner	S	Paroxetine Hcl	Paroxetine Hcl	24	24	720	168.32			13	13	98.81	390	*
1518932672	Myers	Philip	Doylestown	PA	42	Internal Medicine	S	Paroxetine Hcl	Paroxetine Hcl	25	59	1770	318.28			25	59	318.28	1770	*
1518932839	Mogor	John	Lowell	MI	26	Internal Medicine	S	Paroxetine Hcl	Paroxetine Hcl	107	192.4	5743	1227.18	24	#					#
1518933167	Mayo	Hershel	Harrison	AR	5	Nurse Practitioner	S	Paroxetine Hcl	Paroxetine Hcl	24	24	720	196.63			13	13	118.8	390	*
1518933225	Aulakh	Sukhinderpal	Tacoma	WA	53	Psychiatry	S	Paroxetine Hcl	Paroxetine Hcl	12	12	360	56			0	0	0	0	#
1518933308	Updegrove	John	Corsicana	TX	48	Pulmonary Disease	S	Paroxetine Hcl	Paroxetine Hcl	11	11	330	38.56			0	0	0	0	#
1518933415	Lawrence	Michael	Snow Hill	NC	37	Family Practice	S	Paroxetine Hcl	Paroxetine Hcl	40	40	1188	528.67		#					*
1518933456	Sandhu	Ravneet	Brandon	FL	12	Internal Medicine	S	Paroxetine Hcl	Paroxetine Hcl	128	296	8876	1802.92	42		87	193	1090.06	5786		28
1518933597	Henke-Le	Tanya	Excelsior	MN	27	Family Practice	S	Paroxetine Hcl	Paroxetine Hcl	37	59	1686	364.58			11	33	165.26	990	*
1518933647	Reasbeck	Jeffrey	Greenville	PA	42	Internal Medicine	S	Paroxetine Hcl	Paroxetine Hcl	12	36	1080	191.15			12	36	191.15	1080	*
1518933720	Sottile	Elisa	Jacksonville	FL	12	Internal Medicine	S	Paroxetine Hcl	Paroxetine Hcl	11	25	750	128.6		*					*
1518933811	Zaidi	Syed	Houston	TX	48	Internal Medicine	S	Paroxetine Hcl	Paroxetine Hcl	14	20	600	126.18			14	20	126.18	600	*
1518933829	Chastain	Garvin	Cleveland	TN	47	Internal Medicine	S	Paroxetine Hcl	Paroxetine Hcl	110	256	7656	1654.92	33	#					#
1518933936	Colombo	Mark	Stanwood	WA	53	Family Practice	S	Paroxetine Hcl	Paroxetine Hcl	31	51	1490	561.01			11	31	312.59	930	*
1518933944	Rothstein	Jeffrey	Hollywood	FL	12	Family Practice	S	Paroxetine Hcl	Paroxetine Hcl	20	58	1740	358.79			20	58	358.79	1740	*
1518934173	Richman	Steven	Cuyahoga Falls	OH	39	Family Practice	S	Paroxetine Hcl	Paroxetine Hcl	22	22	625	359.87			22	22	359.87	625	*
1518934181	Bieniasz	Paul	Pocatello	ID	16	Physician Assistant	S	Paroxetine Hcl	Paroxetine Hcl	33	33	990	123.74			0	0	0	0	#
1518934298	Wun	Kin	Chestertown	MD	24	Internal Medicine	S	Paroxetine Hcl	Paroxetine Hcl	17	29.1	809	332.37			17	29.1	332.37	809	*
1518934314	Lawrence	Neal	Mckinney	TX	48	Family Practice	S	Paroxetine Hcl	Paroxetine Hcl	39	69	2070	495.93		#					*
1518934397	Xanthaky	Gregory	Oneonta	NY	36	Internal Medicine	S	Paroxetine Hcl	Paroxetine Hcl	18	48	1440	164.13			18	48	164.13	1440	*
1518934728	Spiegel	David	Norfolk	VA	51	Psychiatry	S	Paroxetine Hcl	Paroxetine Hcl	14	14	420	100.85		*					*
1518935014	Selgestad	John	Dixon	IL	17	Family Practice	S	Paroxetine Hcl	Paroxetine Hcl	101	126.1	3592	1231.53	12		23	48	220.2	1425	*
1518935170	Townes-Bougard	Tracy	Jackson	TN	47	Nephrology	S	Paroxetine Hcl	Paroxetine Hcl	14	14	420	71.04			0	0	0	0	#
1518935477	Figueroa	Ivan	San Juan	PR	72	General Practice	S	Paroxetine Hcl	Paroxetine Hcl	17	19	570	128.62		*					*
1518935501	Chapla	Pravinchandra	Jersey Shore	PA	42	Internal Medicine	S	Paroxetine Hcl	Paroxetine Hcl	99	121	3589	1765.54	17		86	108	1576.21	3224	#
1518935808	Nahavandi	Afshin	Escondido	CA	6	Internal Medicine	S	Paroxetine Hcl	Paroxetine Hcl	27	27.3	634	367.71		#					*
1518935832	Henry	William	Greer	SC	45	Internal Medicine	S	Paroxetine Hcl	Paroxetine Hcl	31	59	1770	382.6			31	59	382.6	1770	*
1518936426	Glaesner	Edward	Cary	NC	37	Nurse Practitioner	S	Paroxetine Hcl	Paroxetine Hcl	19	55	1650	411.91			19	55	411.91	1650	*
1518936855	Townsend	Oren	Seattle	WA	53	Internal Medicine	S	Paroxetine Hcl	Paroxetine Hcl	13	39	1170	289.05			13	39	289.05	1170	*
1518936905	Saccente	Michael	Clearwater	FL	12	Internal Medicine	S	Paroxetine Hcl	Paroxetine Hcl	53	81	2430	936.72	11		39	61	532.78	1830	*
1518936913	Miller	William	Ranson	WV	54	Family Practice	S	Paroxetine Hcl	Paroxetine Hcl	15	15	323	175.19		#					*
1518937028	Parker	Cecil	Mobile	AL	1	Internal Medicine	S	Paroxetine Hcl	Paroxetine Hcl	61	124	3608	728.5	25		36	65	384.66	1838		14
1518937044	Wooldridge	Thomas	Tupelo	MS	28	Nephrology	S	Paroxetine Hcl	Paroxetine Hcl	12	12	360	61.72			12	12	61.72	360	*
1518937226	Pascual	Christine	Altoona	PA	42	Family Practice	S	Paroxetine Hcl	Paroxetine Hcl	26	62	1860	562.36			14	26	261.32	780	*
1518937234	Kershner	Gary	Union	NJ	34	Family Practice	S	Paroxetine Hcl	Paroxetine Hcl	13	39	1170	262.72			13	39	262.72	1170	*
1518937309	Sriram	Tg	St Petersburg	FL	12	Psychiatry	S	Paroxetine Hcl	Paroxetine Hcl	12	14	416	105.08			0	0	0	0	#
1518937382	Edstrom	Mark	Eau Claire	WI	55	Internal Medicine	S	Paroxetine Hcl	Paroxetine Hcl	39	69	2060	575.88	11		39	69	575.88	2060		11
1518937424	Hilton	Suzanne	Winston Salem	NC	37	Family Practice	S	Paroxetine Hcl	Paroxetine Hcl	32	68	2040	567.1		#					*
1518937697	Bragg	Jeffrey	Marion	IN	18	Family Practice	S	Paroxetine Hcl	Paroxetine Hcl	66	144	4318	1129.91	14	#					#
1518937739	Nayak	Nina	Wyandotte	MI	26	Internal Medicine	S	Paroxetine Hcl	Paroxetine Hcl	16	38	1140	179.64		#					*
1518937838	Richa	Elie	Stanford	CA	6	Internal Medicine	S	Paroxetine Hcl	Paroxetine Hcl	23	23	690	170.02			23	23	170.02	690	*
1518937911	Evink	Bruce	Alexandria	MN	27	Family Practice	S	Paroxetine Hcl	Paroxetine Hcl	43	87.4	2608	441.33			23	67	261.32	2010	*
1518938059	King	Richard	Henderson	NV	32	Family Practice	S	Paroxetine Hcl	Paroxetine Hcl	45	111	3305	941.95	13		32	88	587.11	2615	*
1518938166	Tyler	Jeffrey	New Milford	CT	9	Internal Medicine	S	Paroxetine Hcl	Paroxetine Hcl	18	54	1620	180.88		#					*
1518938653	Lops	Kate	Crestview	FL	12	Family Practice	S	Paroxetine Hcl	Paroxetine Hcl	19	20	600	108.23			19	20	108.23	600	*
1518938687	Rocha	Sandra	El Paso	TX	48	Family Practice	S	Paroxetine Hcl	Paroxetine Hcl	52	100	3000	669.03	14	#					#
1518938695	Shima	Thomas	Dallas	TX	48	Family Practice	S	Paroxetine Hcl	Paroxetine Hcl	12	14	420	159.24			12	14	159.24	420	*
1518938778	Alleva	Anthony	Greenwich	CT	9	Internal Medicine	S	Paroxetine Hcl	Paroxetine Hcl	32	61	1814	548.37			32	61	548.37	1814	*
1518938844	Franey	Michelle	Grandview	MO	29	Family Practice	S	Paroxetine Hcl	Paroxetine Hcl	36	70	2100	393.14			36	70	393.14	2100	*
1518939024	Fuller	William	Sioux Falls	SD	46	Psychiatry	S	Paroxetine Hcl	Paroxetine Hcl	147	175.2	5202	1145.88	17		111	139.2	931.11	4148	#
1518939065	Channarasappa	Anupama	Pittsburgh	PA	42	Internal Medicine	S	Paroxetine Hcl	Paroxetine Hcl	137	227	6810	1602.24	27		113	195	1360.68	5850	#
1518939537	Brufsky	Adam	Pittsburgh	PA	42	Hematology-Oncology	S	Paroxetine Hcl	Paroxetine Hcl	17	31	900	133.88		#					*
1518939750	Wagner	Jenia	East Aurora	NY	36	Internal Medicine	S	Paroxetine Er	Paroxetine Hcl	13	13	87	444.37			13	13	444.37	87	*
1518939750	Wagner	Jenia	East Aurora	NY	36	Internal Medicine	S	Paroxetine Hcl	Paroxetine Hcl	593	593	4776	2503.8	30	#					#
1518940089	Biehler	Scott	Tucson	AZ	4	Internal Medicine	S	Paroxetine Hcl	Paroxetine Hcl	14	32	960	152.9			14	32	152.9	960	*
1518940105	Dunn	Charles	Coral Gables	FL	12	Family Practice	S	Paroxetine Hcl	Paroxetine Hcl	15	27	810	314.71			15	27	314.71	810	*
1518940196	Ordonez	Oscar	Muncie	IN	18	Internal Medicine	S	Paroxetine Hcl	Paroxetine Hcl	13	33	990	232.98		*					*
1518940303	Tu	Jyeping	Roseville	CA	6	Internal Medicine	S	Paroxetine Hcl	Paroxetine Hcl	18	18	540	82.54			18	18	82.54	540	*
1518940568	Bortman	Scott	North Easton	MA	25	Internal Medicine	S	Paroxetine Hcl	Paroxetine Hcl	23	39	1170	167.97			23	39	167.97	1170	*
1518940816	Armstrong	Thomas	Indianapolis	IN	18	Internal Medicine	S	Paroxetine Hcl	Paroxetine Hcl	16	16	456	304.23			16	16	304.23	456	*
1518941061	Noel Irizarry	Francisco	Hormigueros	PR	72	Internal Medicine	S	Paroxetine Hcl	Paroxetine Hcl	100	106	3180	627.15	16		84	88	510.81	2640	#
1518942093	Gilchrist	Doherty	Springfield	OR	41	Internal Medicine	S	Paroxetine Hcl	Paroxetine Hcl	29	83	2490	374.59	11		29	83	374.59	2490		11
1518942176	Powell	Arthur	Southfield	MI	26	Internal Medicine	S	Paroxetine Hcl	Paroxetine Hcl	16	36	1060	167.2		#					*
1518942267	Xavier	Sarah	Lincoln	RI	44	Neuropsychiatry	S	Paroxetine Hcl	Paroxetine Hcl	21	37	1085	123.21			21	37	123.21	1085	*
1518942333	Nichols	Robert	San Antonio	TX	48	Family Practice	S	Paroxetine Hcl	Paroxetine Hcl	15	31	930	244.47		*					*
1518942341	Avitabile	Anthony	Chattanooga	TN	47	Family Practice	S	Paroxetine Hcl	Paroxetine Hcl	18	36	1050	365.06			18	36	365.06	1050	*
1518942754	Reeves	Michelle	Macomb	IL	17	Family Practice	S	Paroxetine Hcl	Paroxetine Hcl	28	64	1920	264.17		#					*
1518943117	Mccarthy	Christine	Wayzata	MN	27	Family Practice	S	Paroxetine Hcl	Paroxetine Hcl	13	26	780	125.73			13	26	125.73	780	*
1518943141	Baker	Joel	Corydon	IA	19	Family Practice	S	Paroxetine Hcl	Paroxetine Hcl	53	59	1770	466.83			24	30	224.23	900	*
1518943158	Garnett	Mark	Spearman	TX	48	Family Practice	S	Paroxetine Er	Paroxetine Hcl	12	12	360	1474.92			12	12	1474.92	360	*
1518943158	Garnett	Mark	Spearman	TX	48	Family Practice	S	Paroxetine Hcl	Paroxetine Hcl	62	76	2232	388.78			51	65	333.78	1902	*
1518943190	Seitz	Mitchell	Tracy	CA	6	Internal Medicine	S	Paroxetine Hcl	Paroxetine Hcl	45	65	1950	835.32			45	65	835.32	1950	*
1518943554	Kelly	Maureen	Colorado City	CO	8	Internal Medicine	S	Paroxetine Hcl	Paroxetine Hcl	51	105	3150	831.81	14	#					#
1518943737	Azad	Niyaz	Hollidaysburg	PA	42	Family Practice	S	Paroxetine Er	Paroxetine Hcl	13	13	390	1336.91			13	13	1336.91	390	*
1518943737	Azad	Niyaz	Hollidaysburg	PA	42	Family Practice	S	Paroxetine Hcl	Paroxetine Hcl	23	45	1350	331.73		#					*
1518943778	Dhaliwal	Hardeep	Flower Mound	TX	48	Internal Medicine	S	Paroxetine Hcl	Paroxetine Hcl	20	48	1420	267.7			20	48	267.7	1420	*
1518944081	Dant	Michael	Ringgold	GA	13	Family Practice	S	Paroxetine Hcl	Paroxetine Hcl	48	94	2805	595.09	12	#					*
1518944164	Romanik	Susan	Duluth	MN	27	Family Practice	S	Paroxetine Hcl	Paroxetine Hcl	68	116	3047	573.98			54	102	421.62	2655	*
1518944545	White	Martin	Houston	TX	48	Internal Medicine	S	Paroxetine Hcl	Paroxetine Hcl	39	93	2790	648.93			39	93	648.93	2790	*
1518944669	Mcclanahan	William	Pell City	AL	1	Internal Medicine	S	Paroxetine Hcl	Paroxetine Hcl	58	98	2940	561.81	14	#					#
1518944693	Miley	Mary	Plymouth	MN	27	Internal Medicine	S	Paroxetine Hcl	Paroxetine Hcl	25	52	1560	346.57			25	52	346.57	1560	*
1518944784	Bauman	David	Woodstown	NJ	34	Family Practice	S	Paroxetine Hcl	Paroxetine Hcl	22	60	1800	299.8			22	60	299.8	1800	*
1518944792	Cooper	Bridgett	Kansas City	MO	29	Family Practice	S	Paroxetine Hcl	Paroxetine Hcl	33	63	1890	546.51		#					*
1518944974	Beck	Richard	Golden Valley	MN	27	Internal Medicine	S	Paroxetine Hcl	Paroxetine Hcl	12	34	1020	179.48			12	34	179.48	1020	*
1518945021	Murnyack-Garner	Jennifer	Altoona	PA	42	Family Practice	S	Paroxetine Hcl	Paroxetine Hcl	112	204	6072	1564.02	20	#					#
1518945195	Petrie	William	Nashville	TN	47	Psychiatry	S	Paroxetine Hcl	Paroxetine Hcl	64	105.4	3090	567.26	21	#					#
1518945328	Carenza	Gabriella	Fallbrook	CA	6	Nurse Practitioner	S	Paroxetine Hcl	Paroxetine Hcl	11	13	390	54.1			11	13	54.1	390	*
1518945351	Williams	Brian	Niantic	CT	9	Family Practice	S	Paroxetine Hcl	Paroxetine Hcl	37	41	1198	494.95			24	28	238.76	814	*
1518945377	Behal	Joseph	Lake Wales	FL	12	Family Practice	S	Paroxetine Hcl	Paroxetine Hcl	11	19	555	138.82		*					*
1518945385	Navarro	Gilberto	Ahoskie	NC	37	Internal Medicine	S	Paroxetine Hcl	Paroxetine Hcl	29	29.1	872	200.2			15	15.1	132.66	452	*
1518945443	Khetpal	Sangeeta	Durant	OK	40	Internal Medicine	S	Paroxetine Hcl	Paroxetine Hcl	18	44	1280	253.91		*					*
1518945617	Armstrong	Robert	Asheville	NC	37	Neurology	S	Paroxetine Hcl	Paroxetine Hcl	38	46	1380	350.22			0	0	0	0	#
1518945625	Obid	Marwan	Panama City	FL	12	Internal Medicine	S	Paroxetine Hcl	Paroxetine Hcl	57	89	2670	584.27			20	36	260.05	1080	*
1518945690	Patton	James	Asheville	NC	37	Neurology	S	Paroxetine Hcl	Paroxetine Hcl	12	22	660	132.12		*					*
1518945906	Fails	Lucinda	Blairsville	PA	42	Nurse Practitioner	S	Paroxetine Hcl	Paroxetine Hcl	47	59	1770	541.3		#					*
1518945971	Toplak	Bogdan	West Jefferson	OH	39	Family Practice	S	Paroxetine Hcl	Paroxetine Hcl	27	39.2	1149	401.14			16	28	257.99	840	*
1518946078	Harter	Mark	Boone	NC	37	Family Practice	S	Paroxetine Er	Paroxetine Hcl	22	22	660	4122.34			22	22	4122.34	660	*
1518946078	Harter	Mark	Boone	NC	37	Family Practice	S	Paroxetine Hcl	Paroxetine Hcl	48	68.3	2022	552.7	11		48	68.3	552.7	2022		11
1518946086	Bartkoski	William	Seneca	KS	20	Family Practice	S	Paroxetine Hcl	Paroxetine Hcl	32	74	2200	415.97		#					*
1518946086	Bartkoski	William	Seneca	KS	20	Family Practice	S	Paxil	Paroxetine Hcl	13	13	390	2537.5			13	13	2537.5	390	*
1518946110	Thornton	Joseph	Greencastle	PA	42	Family Practice	S	Paroxetine Hcl	Paroxetine Hcl	90	144	4119	1052.66	13	#					#
1518946144	Chavez Muramatsu	James	Spokane	WA	53	Family Practice	S	Paroxetine Hcl	Paroxetine Hcl	18	18	500	118.73			18	18	118.73	500	*
1518946359	Baker	Christine	Northampton	MA	25	Internal Medicine	S	Paroxetine Hcl	Paroxetine Hcl	31	35	1050	108.82		#					*
1518946458	Bundy	Robert	Mooresville	NC	37	Family Practice	S	Paroxetine Hcl	Paroxetine Hcl	30	56.1	1681	398.78		#					*
1518946532	Odden	Kirk	Lake Crystal	MN	27	Family Practice	S	Paroxetine Hcl	Paroxetine Hcl	35	57.1	1686	562.82		#					*
1518946540	Devine	Brian	Huntersville	NC	37	Family Practice	S	Paroxetine Hcl	Paroxetine Hcl	18	42	1260	203.36			18	42	203.36	1260	*
1518946599	Petrone	Kim	Rochester	NY	36	Internal Medicine	S	Paroxetine Hcl	Paroxetine Hcl	14	14	365	170.91			14	14	170.91	365	*
1518946813	Tennison	Gary	Robinson	IL	17	Family Practice	S	Paroxetine Hcl	Paroxetine Hcl	116	172.3	5166	1299.57	18		91	147	1175.73	4411	#
1518946821	Knudtson	Nancy	Albert Lea	MN	27	Nurse Practitioner	S	Paroxetine Hcl	Paroxetine Hcl	14	28	840	172.22		#					*
1518946920	Amin	Kaushik	Conyers	GA	13	Internal Medicine	S	Paroxetine Hcl	Paroxetine Hcl	51	106	3172	1050.43	14		23	48	248.21	1432	*
1518947134	Bishop	Candace	Chattanooga	TN	47	Nurse Practitioner	S	Paroxetine Hcl	Paroxetine Hcl	20	22.2	665	194.14		#					*
1518947373	Wood	Madeline	West Chester	PA	42	Family Practice	S	Paroxetine Hcl	Paroxetine Hcl	36	52.2	1555	421.06			12	28	247.57	840	*
1518947506	Hill	Todd	Kansas City	MO	29	Psychiatry	S	Paroxetine Hcl	Paroxetine Hcl	14	14.2	395	115.14		*					*
1518947951	Gregory	Dixon	Wilmington	NC	37	Internal Medicine	S	Paroxetine Hcl	Paroxetine Hcl	54	115	3450	605.24	11		54	115	605.24	3450		11
1518947985	Childerston	Ronald	Pella	IA	19	Internal Medicine	S	Paroxetine Hcl	Paroxetine Hcl	28	38.1	1107	222.22			28	38.1	222.22	1107	*
1518948140	Riesner	Sharon	Indianapolis	IN	18	Nurse Practitioner	S	Paroxetine Hcl	Paroxetine Hcl	21	25	720	120.94			21	25	120.94	720	*
1518948215	Bostick	Ben	Cullman	AL	1	Family Practice	S	Paroxetine Hcl	Paroxetine Hcl	114	168	5035	1424.91	21		74	120	1067.44	3595	#
1518948496	Warnick	Craig	Brockton	MA	25	Family Practice	S	Paroxetine Hcl	Paroxetine Hcl	20	41	1230	238.29		#					*
1518948611	Zapf	David	Dayton	OH	39	Internal Medicine	S	Paroxetine Hcl	Paroxetine Hcl	13	37	1110	356.52			13	37	356.52	1110	*
1518948736	Gidday	Lisa	Littleton	CO	8	Internal Medicine	S	Paroxetine Hcl	Paroxetine Hcl	23	49	1466	618.02			23	49	618.02	1466	*
1518948900	Pozzi	Robert	Saint Louis	MO	29	Family Practice	S	Paroxetine Hcl	Paroxetine Hcl	32	52	1531	446.82		#					*
1518949338	Ferguson	John	Peak	SC	45	General Practice	S	Paroxetine Hcl	Paroxetine Hcl	18	20	600	108.54		#					*
1518949379	Kua	Alfredo	Williamsville	NY	36	Internal Medicine	S	Paroxetine Hcl	Paroxetine Hcl	30	30	900	394.05			30	30	394.05	900	*
1518949429	Sessler	Lonnie	Mena	AR	5	Family Practice	S	Paroxetine Hcl	Paroxetine Hcl	32	38	1140	377.21			15	21	162.97	630	*
1518949486	Hindka	Dinesh	Saint Cloud	MN	27	Internal Medicine	S	Paroxetine Hcl	Paroxetine Hcl	73	85	2550	537.53			53	65	455.19	1950	*
1518949494	Veltri	Salvatore	Defiance	OH	39	Internal Medicine	S	Paroxetine Hcl	Paroxetine Hcl	45	95	2850	550.33			29	79	480.35	2370	*
1518949528	Kessler	Alexander	Canton	GA	13	Internal Medicine	S	Paroxetine Hcl	Paroxetine Hcl	102	192	5731	1492.33	22	#					#
1518949536	Mchugh	Donna	Winsted	CT	9	Internal Medicine	S	Paroxetine Hcl	Paroxetine Hcl	58	114	3420	1219.43			58	114	1219.43	3420	*
1518949791	Mehfoud	George	Richmond	VA	51	Internal Medicine	S	Paroxetine Hcl	Paroxetine Hcl	46	56	1667	572.99		#					*
1518949833	Varavenkataraman	Raghupathy	West Seneca	NY	36	Internal Medicine	S	Paroxetine Hcl	Paroxetine Hcl	35	67	2010	402.22			35	67	402.22	2010	*
1518949965	Woo	Linda	Sacramento	CA	6	Internal Medicine	S	Paroxetine Hcl	Paroxetine Hcl	20	24	720	184.14		#					*
1518950161	Pierrend	Jose	Surprise	AZ	4	Internal Medicine	S	Paroxetine Hcl	Paroxetine Hcl	42	67.8	2034	490.4	13	#					#
1518950310	Craft	Thomas	Dublin	GA	13	Family Practice	S	Paroxetine Hcl	Paroxetine Hcl	26	31	930	162.41		#					*
1518950807	Lang	Michael	Scottsville	KY	21	Family Practice	S	Paroxetine Hcl	Paroxetine Hcl	55	67	1966	524.22	12		27	39	267.05	1128	*
1518951060	Kasten	Mark	Cape Girardeau	MO	29	Family Practice	S	Paroxetine Hcl	Paroxetine Hcl	53	95	2764	582.03	11		53	95	582.03	2764		11
1518951193	Koepke	Charles	Parma	OH	39	Internal Medicine	S	Paroxetine Hcl	Paroxetine Hcl	60	98.1	2833	865.24	12	#					*
1518951474	Dea	Mary	Naperville	IL	17	Internal Medicine	S	Paroxetine Hcl	Paroxetine Hcl	13	37	1090	195.52			13	37	195.52	1090	*
1518951649	Yao	Wan	Monterey Park	CA	6	Internal Medicine	S	Paroxetine Hcl	Paroxetine Hcl	12	12	360	68.4			12	12	68.4	360	*
1518951664	Craig	Michael	Brighton	TN	47	Family Practice	S	Paroxetine Hcl	Paroxetine Hcl	69	91	2730	462.04	16		52	74	358.41	2220	#
1518951698	Walker	Alan	Hartselle	AL	1	Family Practice	S	Paroxetine Hcl	Paroxetine Hcl	13	27	810	136.25			13	27	136.25	810	*
1518951896	Manion	Kenny	Glasgow	KY	21	Family Practice	S	Paroxetine Hcl	Paroxetine Hcl	77	83	2463	936.76	17		32	38	319.88	1113	*
1518952050	Gallemore	Rex	Neosho	MO	29	Family Practice	S	Paroxetine Hcl	Paroxetine Hcl	66	72	2128	351.05			36	36	143.55	1064	*
1518952290	Bond	Robert	Ellijay	GA	13	Internal Medicine	S	Paroxetine Hcl	Paroxetine Hcl	48	82	2012	690.16		#					*
1518952514	Diffee	James	Jackson	TN	47	Internal Medicine	S	Paroxetine Hcl	Paroxetine Hcl	30	65	1950	595.31			30	65	595.31	1950	*
1518952860	Clark-Sayles	Catharine	Greenbrae	CA	6	Internal Medicine	S	Paroxetine Hcl	Paroxetine Hcl	21	30	892	319.74			21	30	319.74	892	*
1518952878	Reid	Amanda	Colby	KS	20	Physician Assistant	S	Paroxetine Hcl	Paroxetine Hcl	12	20	600	79.2		*					*
1518952928	Heifner	Gary	Menasha	WI	55	Family Practice	S	Paroxetine Hcl	Paroxetine Hcl	52	90.3	2688	538.22	15		39	69.3	471.09	2058	#
1518953033	Jones	Thomas	Plainfield	IN	18	Family Practice	S	Paroxetine Hcl	Paroxetine Hcl	20	54	1620	198.62			20	54	198.62	1620	*
1518953124	Sobel	Bruce	Phoenix	AZ	4	Family Practice	S	Paroxetine Hcl	Paroxetine Hcl	36	48	1440	203.84			20	32	128.89	960	*
1518953249	Schroeder	George	Plymouth	WI	55	Family Practice	S	Paroxetine Hcl	Paroxetine Hcl	14	18	540	184.67			14	18	184.67	540	*
1518953413	Ahmad	Aqeeb	Saint Louis	MO	29	Family Practice	S	Paroxetine Hcl	Paroxetine Hcl	70	78.3	2209	572.34	16	*					*
1518953504	Heron	Kerrie-Anne	Wilson	NC	37	Internal Medicine	S	Paroxetine Hcl	Paroxetine Hcl	95	147	4392	659.01	21		70	110	481.9	3282	#
1518953546	Willard	Oliver	Greenwood	SC	45	Family Practice	S	Paroxetine Er	Paroxetine Hcl	12	18	540	1708.59			12	18	1708.59	540	*
1518953546	Willard	Oliver	Greenwood	SC	45	Family Practice	S	Paroxetine Hcl	Paroxetine Hcl	13	19	570	109.21		*					*
1518953561	Kahler	Mark	Overland Park	KS	20	Family Practice	S	Paroxetine Hcl	Paroxetine Hcl	33	65	1950	616.1		#					*
1518953611	Schlosser	Daniel	Glendale	AZ	4	Internal Medicine	S	Paroxetine Hcl	Paroxetine Hcl	21	63	1890	452.05			21	63	452.05	1890	*
1518953785	Fattouh	Yara	Chatsworth	GA	13	Family Practice	S	Paroxetine Er	Paroxetine Hcl	24	24	720	2213.34			12	12	845.57	360	*
1518953785	Fattouh	Yara	Chatsworth	GA	13	Family Practice	S	Paroxetine Hcl	Paroxetine Hcl	13	13	390	41.69			13	13	41.69	390	*
1518953975	Spencer	Paula	Albany	OR	41	Family Practice	S	Paroxetine Hcl	Paroxetine Hcl	14	20	600	295.63		*					*
1518954627	Ngo	Henry	Columbus	GA	13	Internal Medicine	S	Paroxetine Hcl	Paroxetine Hcl	29	33	990	234.37		#					*
1518954650	Nahigyan	Drew	Fairhaven	MA	25	Family Practice	S	Paroxetine Hcl	Paroxetine Hcl	32	96	2880	422.48			32	96	422.48	2880	*
1518954726	Locke	Mitchell	Lake Success	NY	36	Gastroenterology	S	Paroxetine Hcl	Paroxetine Hcl	17	33	990	218.49			17	33	218.49	990	*
1518954882	Gonzalez	Francisco	Union City	NJ	34	Family Practice	S	Paroxetine Hcl	Paroxetine Hcl	80	89	2670	624.97	13	#					#
1518955269	Roberts	Joseph	Lumberton	NC	37	Family Practice	S	Paroxetine Hcl	Paroxetine Hcl	21	21	486	140.34			21	21	140.34	486	*
1518955384	Bizzaro	Thomas	Howard Beach	NY	36	Cardiology	S	Paroxetine Hcl	Paroxetine Hcl	34	34	865	432.58			34	34	432.58	865	*
1518955608	Basagoitia	Jose	Miami	FL	12	Internal Medicine	S	Paroxetine Hcl	Paroxetine Hcl	40	70	2100	792.09	11	#					*
1518955889	Stockhammer	Stanley	Deland	FL	12	Family Practice	S	Paroxetine Hcl	Paroxetine Hcl	11	25	750	172.9		*					*
1518956010	Cacace	Myra	Worcester	MA	25	Nurse Practitioner	S	Paroxetine Hcl	Paroxetine Hcl	14	32	960	407.19		#					*
1518956143	Mehta	Tejas	Humble	TX	48	Internal Medicine	S	Paroxetine Hcl	Paroxetine Hcl	19	57	1710	347.08		#					*
1518956242	Mincey	Betty	Franklin	NC	37	Internal Medicine	S	Paroxetine Hcl	Paroxetine Hcl	29	61	1830	475.31		#					*
1518956457	Ramos Mendez	Edgar	Barceloneta	PR	72	Family Practice	S	Paroxetine Hcl	Paroxetine Hcl	266	274	8220	1820.97	51		225	233	1524.51	6990	#
1518956473	Colby	Edward	Cambridge	OH	39	Internal Medicine	S	Paroxetine Hcl	Paroxetine Hcl	39	71.2	2134	533.58			24	48	411.6	1440	*
1518956507	Mccormick	Linda	Blue Springs	MO	29	Family Practice	S	Paroxetine Hcl	Paroxetine Hcl	22	44	1320	297.85		#					*
1518956523	Sanburn	Christiane	Santa Fe	NM	35	Family Practice	S	Paroxetine Hcl	Paroxetine Hcl	43	101	3003	756.57		#					*
1518956572	Gorin	Enrique	Aventura	FL	12	Cardiology	S	Paroxetine Hcl	Paroxetine Hcl	43	78	2340	569.81	12		43	78	569.81	2340		12
1518956739	Johnson	Margaret	Woodstock	GA	13	Nurse Practitioner	S	Paroxetine Hcl	Paroxetine Hcl	18	28	797	191.21			18	28	191.21	797	*
1518957042	Venero	George	Bayamon	PR	72	Internal Medicine	S	Paroxetine Hcl	Paroxetine Hcl	48	52	1533	370.71	13	#					*
1518957364	Chun	Heidi	Stockbridge	GA	13	Internal Medicine	S	Paroxetine Hcl	Paroxetine Hcl	12	30	900	88.87			12	30	88.87	900	*
1518957596	Mai	Christopher	New Smyrna Beach	FL	12	Internal Medicine	S	Paroxetine Hcl	Paroxetine Hcl	24	36	1080	564.85			24	36	564.85	1080	*
1518957802	Conley	Sean	Uniontown	PA	42	Family Practice	S	Paroxetine Hcl	Paroxetine Hcl	12	12	317	109.86			12	12	109.86	317	*
1518957844	Blumenthal	Jerome	Marietta	GA	13	Internal Medicine	S	Paroxetine Hcl	Paroxetine Hcl	24	54	1620	252.61			24	54	252.61	1620	*
1518958024	Weitzman	Robert	Hadley	MA	25	Family Practice	S	Paroxetine Hcl	Paroxetine Hcl	27	77	2308	304.89			27	77	304.89	2308	*
1518958123	Chambers	Paul	Fond Du Lac	WI	55	Family Practice	S	Paroxetine Hcl	Paroxetine Hcl	38	38	995	493.39			22	22	269.58	598	*
1518958222	Gimness	Michael Paul	Plant City	FL	12	Family Practice	S	Paroxetine Hcl	Paroxetine Hcl	12	22	660	111.49			0	0	0	0	#
1518958495	Kuida	Christine	Rolling Hills Estates	CA	6	Internal Medicine	S	Paroxetine Hcl	Paroxetine Hcl	11	15	450	64.43			11	15	64.43	450	*
1518958503	Salgado	Joe	Artesia	NM	35	Family Practice	S	Paroxetine Hcl	Paroxetine Hcl	68	110	3300	585.46	11	#					*
1518958701	Chandler	John	Amarillo	TX	48	Internal Medicine	S	Paroxetine Hcl	Paroxetine Hcl	24	59	1770	289.03			24	59	289.03	1770	*
1518958909	Giant	Donald	Monroeville	IN	18	Family Practice	S	Paroxetine Hcl	Paroxetine Hcl	22	32	960	433.69			11	19	269.97	570	*
1518958990	Tietz	Judith	Townshend	VT	50	Psychiatry	S	Paroxetine Hcl	Paroxetine Hcl	24	40.5	1201	270.49		*					*
1518959147	Cook	George	Canadian	TX	48	General Practice	S	Paroxetine Hcl	Paroxetine Hcl	28	54	1620	348.93		#					*
1518959170	Choe	Jonathan	Petaluma	CA	6	Family Practice	S	Paroxetine Hcl	Paroxetine Hcl	13	23	690	191.04			0	0	0	0	#
1518959329	Sekharan	Mathangi	Gurnee	IL	17	Internal Medicine	S	Paroxetine Hcl	Paroxetine Hcl	23	67	1987	888.86		#					*
1518959527	Betz	Gary	Phoenix	AZ	4	Internal Medicine	S	Paroxetine Hcl	Paroxetine Hcl	14	42	1260	151.42			14	42	151.42	1260	*
1518959923	Fogle	Cheri	Powderly	KY	21	Nurse Practitioner	S	Paroxetine Hcl	Paroxetine Hcl	25	25	750	126.46		#					*
1518960178	Root	Lawrence	Houston	TX	48	Psychiatry	S	Paroxetine Hcl	Paroxetine Hcl	58	58	1670	389.57	12		25	25	152.93	734	*
1518960210	Dunham	Jocelyn	Flower Mound	TX	48	Family Practice	S	Paroxetine Hcl	Paroxetine Hcl	14	42	1260	234.17			14	42	234.17	1260	*
1518960525	Bhagat	Dicky	Goshen	IN	18	Internal Medicine	S	Paroxetine Hcl	Paroxetine Hcl	19	53	1590	314.39			19	53	314.39	1590	*
1518960590	Vandewall	Laverne	Watertown	NY	36	Internal Medicine	S	Paroxetine Hcl	Paroxetine Hcl	79	149	4213	1030.36	18		35	89	559.84	2651	#
1518960673	Shah	Minesh	Chatham	VA	51	Family Practice	S	Paroxetine Hcl	Paroxetine Hcl	118	196	5880	1392.74	21		99	175	1195.79	5250	#
1518960681	Butler	Kelly	Jeffersonville	IN	18	Psychiatry	S	Paroxetine Hcl	Paroxetine Hcl	19	33	831	253.07		*					*
1518961010	Bluth	Kirk	Eden	NC	37	Family Practice	S	Paroxetine Hcl	Paroxetine Hcl	53	73	2185	738.64			31	51	519.41	1525	*
1518961507	Watanabe	Alan	Columbus	IN	18	Internal Medicine	S	Paroxetine Hcl	Paroxetine Hcl	53	130	3900	749.68	14		41	118	618.88	3540	#
1518961853	Bailey	Royce	Hendersonville	NC	37	Internal Medicine	S	Paroxetine Hcl	Paroxetine Hcl	59	109	3270	821.56		#					*
1518961986	Sparagna	Angelo	Somers Point	NJ	34	Family Practice	S	Paroxetine Hcl	Paroxetine Hcl	31	93	2790	521.77	11		31	93	521.77	2790		11
1518962075	Brownstein	Elliot	Elkins Park	PA	42	Internal Medicine	S	Paroxetine Hcl	Paroxetine Hcl	22	38	1140	170.43			22	38	170.43	1140	*
1518962232	Full	Ruth	Elizabeth	WV	54	Physician Assistant	S	Paroxetine Hcl	Paroxetine Hcl	42	72	2160	517.39			24	46	319.22	1380	*
1518962257	Defilippis	Nicholas	Union	NJ	34	Internal Medicine	S	Paroxetine Hcl	Paroxetine Hcl	110	168	3668	1413.61	13		110	168	1413.61	3668		13
1518962448	Budensiek	Richard	Greeley	CO	8	Family Practice	S	Paroxetine Hcl	Paroxetine Hcl	12	36	1080	168			12	36	168	1080	*
1518962521	Stuart	Dennis	Lumberton	NC	37	Family Practice	S	Paroxetine Er	Paroxetine Hcl	11	11	330	1352.36			0	0	0	0	#
1518962521	Stuart	Dennis	Lumberton	NC	37	Family Practice	S	Paroxetine Hcl	Paroxetine Hcl	108	156	4680	857.53	16	#					#
1518962570	Mcmullin	Donald	Rolla	MO	29	Internal Medicine	S	Paroxetine Hcl	Paroxetine Hcl	26	62	1860	370.9		#					*
1518962851	Welch	Wade	Topeka	KS	20	Neurology	S	Paroxetine Hcl	Paroxetine Hcl	14	16	480	159.75			14	16	159.75	480	*
1518962885	Korley	Sam	Lakeland	FL	12	Internal Medicine	S	Paroxetine Hcl	Paroxetine Hcl	87	200.7	5986	1721.55	27		73	158.7	1079.17	4726	#
1518962968	Ferguson	Clay	Nashville	AR	5	Family Practice	S	Paroxetine Cr	Paroxetine Hcl	11	11	330	1380.17			0	0	0	0	#
1518962968	Ferguson	Clay	Nashville	AR	5	Family Practice	S	Paroxetine Hcl	Paroxetine Hcl	123	161.2	4746	1134.82	19	#					#
1518963032	Kumar	Ashok	Hawthorne	CA	6	Internal Medicine	S	Paroxetine Hcl	Paroxetine Hcl	34	34.2	1009	261.44		#					*
1518963081	Syed	Ifteqar	Paris	TX	48	Anesthesiology	S	Paroxetine Hcl	Paroxetine Hcl	22	22	660	92.48			0	0	0	0	#
1518963487	Sieto	Cynthia	Allentown	PA	42	Physician Assistant	S	Paroxetine Hcl	Paroxetine Hcl	51	87	2546	792			23	59	440.19	1770	*
1518963537	Lakshminarayanan	Santhanam	Farmington	CT	9	Rheumatology	S	Paroxetine Hcl	Paroxetine Hcl	14	14	372	38.39			14	14	38.39	372	*
1518963545	Brown	James	Woodville	TX	48	Family Practice	S	Paroxetine Hcl	Paroxetine Hcl	91	105	2792	563.6	15	#					#
1518963594	Reynolds	Eugene	Gastonia	NC	37	Family Practice	S	Paroxetine Hcl	Paroxetine Hcl	52	70	2100	465.39			26	36	306	1080	*
1518963602	Powers	Cathy	Amarillo	TX	48	Nurse Practitioner	S	Paroxetine Hcl	Paroxetine Hcl	13	17	510	165.08		*					*
1518963719	Lin	Andrew	Torrance	CA	6	Internal Medicine	S	Paroxetine Hcl	Paroxetine Hcl	16	28	840	280.51			16	28	280.51	840	*
1518963800	Koons	Duane	Viroqua	WI	55	Family Practice	S	Paroxetine Hcl	Paroxetine Hcl	35	61	1787	280.6			35	61	280.6	1787	*
1518963974	Verst	Gary	Bowling Green	KY	21	Internal Medicine	S	Paroxetine Hcl	Paroxetine Hcl	79	103	3090	557.5		#					*
1518964204	Panzarella	James	Tonawanda	NY	36	Family Practice	S	Paroxetine Hcl	Paroxetine Hcl	21	39	1150	401.36		#					*
1518964287	Magno	Alexander	Winter Haven	FL	12	Family Practice	S	Paroxetine Hcl	Paroxetine Hcl	12	12	360	48			12	12	48	360	*
1518964410	Talesnick	Barry	Chevy Chase	MD	24	Cardiology	S	Paroxetine Hcl	Paroxetine Hcl	19	41	1230	363.4			19	41	363.4	1230	*
1518964733	Narasimman	Aruna	Bradenton	FL	12	Internal Medicine	S	Paroxetine Hcl	Paroxetine Hcl	18	38	1101	252.64		#					*
1518964766	Rondeau	Mark	Grants Pass	OR	41	Family Practice	S	Paroxetine Hcl	Paroxetine Hcl	17	33	990	332.32			17	33	332.32	990	*
1518964873	Nelson	James	Lake Wales	FL	12	Family Practice	S	Paroxetine Hcl	Paroxetine Hcl	13	39	1170	350.69			13	39	350.69	1170	*
1518964972	Baggett	Bonnie	New Albany	MS	28	Nurse Practitioner	S	Paroxetine Hcl	Paroxetine Hcl	29	45	1350	290.63			29	45	290.63	1350	*
1518964998	Fredrick	Mark	Huntington Beach	CA	6	Internal Medicine	S	Paroxetine Hcl	Paroxetine Hcl	48	71	2130	531.61			48	71	531.61	2130	*
1518965052	Hauptman	Allen	New York	NY	36	Internal Medicine	S	Paroxetine Hcl	Paroxetine Hcl	19	49	1470	448.51			19	49	448.51	1470	*
1518965094	Madireddy	Naga	Piqua	OH	39	Internal Medicine	S	Paroxetine Hcl	Paroxetine Hcl	173	237	6555	2398	31		137	201	1954.57	5641	#
1518965128	Thomas	Sheila	Memphis	TN	47	Family Practice	S	Paroxetine Hcl	Paroxetine Hcl	11	21	630	207.51		*					*
1518965177	Powers	Graham	South Hill	VA	51	Family Practice	S	Paroxetine Hcl	Paroxetine Hcl	42	56	1661	287.24	14		18	32	144.42	941	*
1518965193	Kimbrell	Fred	Lancaster	SC	45	Internal Medicine	S	Paroxetine Hcl	Paroxetine Hcl	15	33	990	90.23			15	33	90.23	990	*
1518965235	Claydon	Christopher	Grass Valley	CA	6	Family Practice	S	Paroxetine Hcl	Paroxetine Hcl	25	69	2045	313.02	11	#					*
1518965524	Asres	Alehegn	High Point	NC	37	Family Practice	S	Paroxetine Hcl	Paroxetine Hcl	16	38	1140	125.56			16	38	125.56	1140	*
1518965664	Benyo	Philip	Drums	PA	42	Physician Assistant	S	Paroxetine Hcl	Paroxetine Hcl	63	107	3186	1031.03	18		63	107	1031.03	3186		18
1518965714	Velazquez	Carmen	Elgin	IL	17	Internal Medicine	S	Paroxetine Hcl	Paroxetine Hcl	13	23.1	679	120.9			13	23.1	120.9	679	*
1518965987	Strength	Steven	Mckinney	TX	48	Internal Medicine	S	Paroxetine Hcl	Paroxetine Hcl	25	70	2100	301.05			25	70	301.05	2100	*
1518966092	Markesbery	Harold	Augusta	KY	21	Family Practice	S	Paroxetine Hcl	Paroxetine Hcl	17	27	810	153.45			17	27	153.45	810	*
1518966209	Pollock	Ann	Frankfort	KY	21	Internal Medicine	S	Paroxetine Hcl	Paroxetine Hcl	61	131	3930	774.84	16		49	119	680.04	3570	#
1518966225	Nunnery	Eugene	Harlingen	TX	48	Rheumatology	S	Brisdelle	Paroxetine Mesylate	11	11	326	1985.54			11	11	1985.54	326	*
1518966860	Tolson	Graeme	Glendale	AZ	4	Family Practice	S	Paroxetine Hcl	Paroxetine Hcl	28	66	1980	551.91			28	66	551.91	1980	*
1518966878	Doan	Trinh	Glendale	AZ	4	Internal Medicine	S	Paroxetine Hcl	Paroxetine Hcl	45	125	3750	642.71	13		45	125	642.71	3750		13
1518967140	Ford	Anne	Brea	CA	6	Family Practice	S	Paroxetine Hcl	Paroxetine Hcl	16	28	840	138.94			16	28	138.94	840	*
1518967181	Richter	Gregory	Texarkana	TX	48	Family Practice	S	Paroxetine Hcl	Paroxetine Hcl	19	31	930	347.19		#					*
1518967199	Raifman	Leonard	New York	NY	36	Internal Medicine	S	Paroxetine Hcl	Paroxetine Hcl	19	36	1080	452.79			19	36	452.79	1080	*
1518967496	Kuza	Malgorzata	Scotch Plains	NJ	34	Internal Medicine	S	Paroxetine Hcl	Paroxetine Hcl	59	59	1720	791.56			59	59	791.56	1720	*
1518967652	Kennedy	Erin	Pearland	TX	48	Internal Medicine	S	Paroxetine Hcl	Paroxetine Hcl	15	35	1050	179.94			15	35	179.94	1050	*
1518967785	Powers	Linda	Cambridge	MA	25	Internal Medicine	S	Paroxetine Hcl	Paroxetine Hcl	12	35	1050	86.67			12	35	86.67	1050	*
1518967835	Frocillo	Christopher	Lenox	MI	26	Family Practice	S	Paroxetine Er	Paroxetine Hcl	11	23	690	1256.45		*					*
1518967835	Frocillo	Christopher	Lenox	MI	26	Family Practice	S	Paroxetine Hcl	Paroxetine Hcl	51	142.6	4237	713.61	18		40	111.6	561.46	3307	#
1518967884	Brecher	Jeffrey	Warminster	PA	42	Internal Medicine	S	Paroxetine Hcl	Paroxetine Hcl	14	38	1140	214.25			14	38	214.25	1140	*
1518967942	Sharma	Navneet	West Reading	PA	42	Internal Medicine	S	Paroxetine Hcl	Paroxetine Hcl	17	17	480	213.8			17	17	213.8	480	*
1518968262	Reid	Jack	Denham Springs	LA	22	General Practice	S	Paroxetine Hcl	Paroxetine Hcl	15	33	990	138.47			15	33	138.47	990	*
1518968353	Rhodes	David	Diamond Bar	CA	6	Family Practice	S	Paroxetine Hcl	Paroxetine Hcl	46	76	2280	454.01			46	76	454.01	2280	*
1518968726	Norris	Charles	Boca Raton	FL	12	Psychiatry	S	Paroxetine Hcl	Paroxetine Hcl	37	57	1710	575.33			24	34	284.82	1020	*
1518968809	Herpin	Anne-Marie	Sugar Land	TX	48	Family Practice	S	Paroxetine Hcl	Paroxetine Hcl	18	28	840	261.37			18	28	261.37	840	*
1518968825	Raymond	Jane	Pittsburgh	PA	42	Medical Oncology	S	Paroxetine Hcl	Paroxetine Hcl	13	17	510	74			13	17	74	510	*
1518968874	Molinaro	Susan	Lutherville	MD	24	Internal Medicine	S	Paroxetine Hcl	Paroxetine Hcl	11	29	870	152.13			11	29	152.13	870	*
1518968957	Mueller	Joseph	Charlotte	NC	37	Family Practice	S	Paroxetine Hcl	Paroxetine Hcl	11	29	870	147.62			11	29	147.62	870	*
1518969013	Dulle	David	Wadsworth	OH	39	Family Practice	S	Paroxetine Hcl	Paroxetine Hcl	14	26	780	235		*					*
1518969070	Woldt	Daniel	Slayton	MN	27	Physician Assistant	S	Paroxetine Hcl	Paroxetine Hcl	16	20	575	526.12			16	20	526.12	575	*
1518969104	Chandran	Prem	Des Moines	IA	19	Nephrology	S	Paroxetine Hcl	Paroxetine Hcl	17	17	510	78.37		*					*
1518969187	Musni	Robert	Las Vegas	NV	32	Family Practice	S	Paroxetine Hcl	Paroxetine Hcl	18	43.7	1310	391.48			18	43.7	391.48	1310	*
1518969237	Roberson	Kent	Colorado Springs	CO	8	Family Practice	S	Paroxetine Hcl	Paroxetine Hcl	14	38	1140	293.53		*					*
1518969252	Sanders	Steve	Tulsa	OK	40	Internal Medicine	S	Paroxetine Hcl	Paroxetine Hcl	16	16	480	132.03			16	16	132.03	480	*
1518969500	Palang	Ronald	Beaumont	TX	48	Internal Medicine	S	Paroxetine Hcl	Paroxetine Hcl	39	60	1800	372.43		#					*
1518969666	Luhar	Mukesh	Baltimore	MD	24	Gastroenterology	S	Paroxetine Hcl	Paroxetine Hcl	24	32	960	342.96			24	32	342.96	960	*
1518969708	Lambert	Jarvis	Fall River	MA	25	Cardiology	S	Paroxetine Hcl	Paroxetine Hcl	11	19	570	211.17			11	19	211.17	570	*
1518969716	Becker	Julie	Monticello	IN	18	Family Practice	S	Paroxetine Hcl	Paroxetine Hcl	33	53	1567	612.16		#					*
1518969971	Lam	Eddie	Alhambra	CA	6	Internal Medicine	S	Paroxetine Hcl	Paroxetine Hcl	11	11	330	44.31			11	11	44.31	330	*
1518970284	Emch	Edward	New Martinsville	WV	54	Family Practice	S	Paroxetine Hcl	Paroxetine Hcl	58	72	2150	438.08			44	50	311.37	1500	*
1518970516	Joshi	Kishor	Uniontown	PA	42	Internal Medicine	S	Paroxetine Hcl	Paroxetine Hcl	41	57	1648	332.09			28	36	227.7	1018	*
1518970797	Blackburn	M	Mechanicsville	VA	51	Family Practice	S	Paroxetine Hcl	Paroxetine Hcl	65	109	3270	857.9	14	#					#
1518970946	Howard	Antje	Salem	OR	41	Family Practice	S	Paroxetine Hcl	Paroxetine Hcl	38	93.8	2814	407.58	12		24	55.8	262.21	1674	*
1518970961	Gregg	Jason	Falmouth	KY	21	Nurse Practitioner	S	Paroxetine Hcl	Paroxetine Hcl	17	25	750	403.75		*					*
1518971068	Viscuso	Maria	North Arlington	NJ	34	Internal Medicine	S	Paroxetine Hcl	Paroxetine Hcl	31	41	1230	298.18			31	41	298.18	1230	*
1518971159	Stella	Joseph	Doylestown	PA	42	Psychiatry	S	Paroxetine Hcl	Paroxetine Hcl	12	26	780	102.02			12	26	102.02	780	*
1518971274	Miatto	Orietta	Jamaica Plain	MA	25	Internal Medicine	S	Paroxetine Hcl	Paroxetine Hcl	20	58	1740	363.7		#					*
1518971399	Nestelbaum	Zamir	Worcester	MA	25	Psychiatry	S	Paroxetine Hcl	Paroxetine Hcl	22	24	720	436.09		*					*
1518971563	Brown	Christopher	Willard	OH	39	Family Practice	S	Paroxetine Hcl	Paroxetine Hcl	60	148	4382	904.99	15	#					#
1518971779	Byers	Wendy	Carmel	IN	18	Internal Medicine	S	Paroxetine Hcl	Paroxetine Hcl	28	48	1440	345.54	12		28	48	345.54	1440		12
1518972330	Attar-Seyedi	Maryam	Costa Mesa	CA	6	Internal Medicine	S	Paroxetine Hcl	Paroxetine Hcl	26	39	1170	218.79			26	39	218.79	1170	*
1518973098	Burchfiel	Rebecca	Rockwall	TX	48	Family Practice	S	Paroxetine Hcl	Paroxetine Hcl	24	30	900	263.42			24	30	263.42	900	*
1518973148	Fitzhugh	Walter	Lincoln	RI	44	Psychiatry	S	Paroxetine Hcl	Paroxetine Hcl	70	96	2880	717.94	14		57	83	617.26	2490	#
1518973411	Marrero	Rafael	Aibonito	PR	72	Family Practice	S	Paroxetine Er	Paroxetine Hcl	15	15	422	1687.2		#					*
1518973411	Marrero	Rafael	Aibonito	PR	72	Family Practice	S	Paroxetine Hcl	Paroxetine Hcl	54	63	1890	377.61		#					*
1518973502	Lee	Jong	Santa Clarita	CA	6	Internal Medicine	S	Paroxetine Hcl	Paroxetine Hcl	12	22.1	663	203.62			12	22.1	203.62	663	*
1518974062	Nash	Erin	Landrum	SC	45	Family Practice	S	Paroxetine Hcl	Paroxetine Hcl	19	21	630	118.14		#					*
1518974732	Dingle	Denise	Smithville	TN	47	General Practice	S	Paroxetine Hcl	Paroxetine Hcl	96	140.2	4127	1280.54	16		69	93.2	745.49	2717	#
1518974799	Patel	Babita	South Boston	VA	51	Infectious Disease	S	Paroxetine Hcl	Paroxetine Hcl	67	125	3738	1027.19	15	#					#
1518975036	Castaldo	John	The Villages	FL	12	Neurology	S	Paroxetine Hcl	Paroxetine Hcl	14	30	884	333.86		*					*
1518975093	Allen	Bryon	Portland	OR	41	Nurse Practitioner	S	Paroxetine Hcl	Paroxetine Hcl	11	11	330	22			0	0	0	0	#
1518975291	Landau	Steven	White Plains	NY	36	Gastroenterology	S	Paroxetine Hcl	Paroxetine Hcl	12	28	840	244.31			12	28	244.31	840	*
1518975564	Patel	Shodhan	New Port Richey	FL	12	Psychiatry	S	Paroxetine Hcl	Paroxetine Hcl	427	623.3	18581	5281.27	73		145	205.3	1710.51	6139		27
1518975754	Johnston	Lester	Washington	GA	13	Internal Medicine	S	Paroxetine Hcl	Paroxetine Hcl	191	219	3476	1502.54	16		172	180	1117.43	2306	*
1518975796	Arora	Mukesh	Crystal Lake	IL	17	Internal Medicine	S	Paroxetine Hcl	Paroxetine Hcl	49	57	1562	570.36		#					*
1518976315	Ikard	Margaret	Hendersonville	TN	47	Internal Medicine	S	Paroxetine Hcl	Paroxetine Hcl	49	65	1950	466.34			49	65	466.34	1950	*
1518976695	Egan	Joann	Rochester	NY	36	Nurse Practitioner	S	Paroxetine Hcl	Paroxetine Hcl	15	23	667	209			15	23	209	667	*
1518976729	Deochand	Mohan	Sanford	NC	37	Neurology	S	Paroxetine Hcl	Paroxetine Hcl	48	54	1620	322.27			35	41	202.67	1230	*
1518976745	Schreyer	Raymond	Northfield	NJ	34	Nephrology	S	Paroxetine Hcl	Paroxetine Hcl	11	27	810	88			0	0	0	0	#
1518977289	Indar	Lokie	Zephyrhills	FL	12	Internal Medicine	S	Paroxetine Hcl	Paroxetine Hcl	23	47	1410	224.71		#					*
1518977313	Patterson	Tina	Des Moines	IA	19	Physician Assistant	S	Paroxetine Hcl	Paroxetine Hcl	32	38	1140	206.22			12	12	66.15	360	*
1518977461	Griffiths	Paul	Las Cruces	NM	35	Physician Assistant	S	Paroxetine Hcl	Paroxetine Hcl	11	17	510	97.49		*					*
1518977511	Myint	Khaing	Palmdale	CA	6	Internal Medicine	S	Paroxetine Hcl	Paroxetine Hcl	12	12	360	81.82			12	12	81.82	360	*
1518977628	Menz	George	Harrah	OK	40	Family Practice	S	Paroxetine Hcl	Paroxetine Hcl	161	211	6330	1635.27	28		111	149	984.75	4470	#
1518978758	Godinez	Danielle	Saxonburg	PA	42	Family Practice	S	Paroxetine Hcl	Paroxetine Hcl	48	48	1412	484.06			48	48	484.06	1412	*
1518979012	Krishna	Murali	Rockledge	FL	12	Gastroenterology	S	Paroxetine Hcl	Paroxetine Hcl	12	12	360	168			12	12	168	360	*
1518979103	Pope	Robert	Bryan	TX	48	Family Practice	S	Paroxetine Hcl	Paroxetine Hcl	13	13	390	56.7			13	13	56.7	390	*
1518979293	Clothier	Jeffrey	Little Rock	AR	5	Psychiatry	S	Paroxetine Hcl	Paroxetine Hcl	14	20	600	156.31		*					*
1518979541	Almeida	Frank	Manasquan	NJ	34	Internal Medicine	S	Paroxetine Hcl	Paroxetine Hcl	11	13	390	114.3		*					*
1518980358	Mayer	Teresa	Aurora	CO	8	Psychiatry	S	Paroxetine Hcl	Paroxetine Hcl	14	14.3	421	160.03			0	0	0	0	#
1518980465	Thompson	Patricia	Magnolia	TX	48	Internal Medicine	S	Paroxetine Hcl	Paroxetine Hcl	28	34	1010	120.92			28	34	120.92	1010	*
1518980531	Mccauley	Colm	Cushing	OK	40	Family Practice	S	Paroxetine Hcl	Paroxetine Hcl	17	33	990	176.77			17	33	176.77	990	*
1518980572	Larsen	Carol	Sioux Falls	SD	46	Physician Assistant	S	Paroxetine Hcl	Paroxetine Hcl	43	43	1128	383.85			0	0	0	0	#
1518980663	Liu	Antonio	Alhambra	CA	6	Neurology	S	Paroxetine Hcl	Paroxetine Hcl	13	13	390	45.17			13	13	45.17	390	*
1518980788	Del Rio	Robespierre	Falls Church	VA	51	Psychiatry	S	Paroxetine Hcl	Paroxetine Hcl	16	16	480	186.19		#					*
1518980812	Okoji	Godswill	Takoma Park	MD	24	Internal Medicine	S	Paroxetine Hcl	Paroxetine Hcl	54	54	1603	563.1			54	54	563.1	1603	*
1518980820	O'donnell	Chris	Sewickley	PA	42	Internal Medicine	S	Paroxetine Hcl	Paroxetine Hcl	40	74	2155	443.73			40	74	443.73	2155	*
1518980887	Messina	Joseph	Grenada	MS	28	Internal Medicine	S	Paroxetine Hcl	Paroxetine Hcl	100	146	4380	1060.38	24	#					#
1518980960	Klass	Stephen	New Rochelle	NY	36	Neurology	S	Paroxetine Hcl	Paroxetine Hcl	92	110	3288	960.46	16	#					#
1518981406	Harmon	Harold	Salem	OR	41	Internal Medicine	S	Paroxetine Hcl	Paroxetine Hcl	31	63	1880	374.16		#					*
1518981448	Ramirez	Gilberto	Bloomfield	CT	9	Internal Medicine	S	Paroxetine Hcl	Paroxetine Hcl	74	88	2596	884.73	13		47	61	546.64	1794	*
1518981471	Sageman	Sharon	Bronx	NY	36	Psychiatry	S	Paroxetine Hcl	Paroxetine Hcl	13	13	390	130.1		*					*
1518981489	Pommer	David	Selah	WA	53	Family Practice	S	Paroxetine Hcl	Paroxetine Hcl	32	52	1560	345.16		#					*
1518981885	Martin	Barbara	Tamarac	FL	12	Internal Medicine	S	Paroxetine Hcl	Paroxetine Hcl	50	96.2	2862	570.7			50	96.2	570.7	2862	*
1518981927	Lake	Kenneth	Asheboro	NC	37	Physician Assistant	S	Paroxetine Hcl	Paroxetine Hcl	15	19	570	115.34			15	19	115.34	570	*
1518982198	Agrawal	Mira	Canton	MI	26	Internal Medicine	S	Paroxetine Hcl	Paroxetine Hcl	24	68	2032	279.52			24	68	279.52	2032	*
1518982321	Ornelas-Staneck	Mona	Mcminnville	OR	41	Family Practice	S	Paroxetine Hcl	Paroxetine Hcl	12	13	390	117.05			12	13	117.05	390	*
1518982636	Farley	David	West Linn	OR	41	Family Practice	S	Paroxetine Hcl	Paroxetine Hcl	13	21	630	66.71			13	21	66.71	630	*
1518982651	Nagarkar	Sachin	Saginaw	MI	26	Psychiatry	S	Paroxetine Hcl	Paroxetine Hcl	64	84	2520	777.65			16	22	137.79	660	*
1518982958	Parikh	Vipul	Toms River	NJ	34	Internal Medicine	S	Paroxetine Hcl	Paroxetine Hcl	61	113	3259	887.65	22	#					#
1518982982	Klausner	Eric	Amsterdam	NY	36	Family Practice	S	Paroxetine Er	Paroxetine Hcl	14	14	356	1637.64			14	14	1637.64	356	*
1518982982	Klausner	Eric	Amsterdam	NY	36	Family Practice	S	Paroxetine Hcl	Paroxetine Hcl	38	72	2142	377.67			38	72	377.67	2142	*
1518983212	Reyes	Alan	Missoula	MT	30	Psychiatry	S	Paroxetine Hcl	Paroxetine Hcl	31	31	520	139.54			0	0	0	0	#
1518983345	Menezes	Lakshmi	Lutz	FL	12	Internal Medicine	S	Paroxetine Hcl	Paroxetine Hcl	105	199.4	5932	1905.22	28		75	151.4	1215.95	4492	#
1518983543	De Carvalho	Carlos	Chula Vista	CA	6	Internal Medicine	S	Paroxetine Hcl	Paroxetine Hcl	41	45.3	1218	333.26			41	45.3	333.26	1218	*
1518983816	Calvin	Nita	Blackwell	OK	40	Physician Assistant	S	Paroxetine Hcl	Paroxetine Hcl	26	34	1020	238.41			12	14	64.84	420	*
1518984087	Topolski	Stefan	Shelburne Falls	MA	25	General Practice	S	Paroxetine Hcl	Paroxetine Hcl	14	16	416	100.82		*					*
1518984194	Smith	Michael	Savannah	TN	47	Family Practice	S	Paroxetine Er	Paroxetine Hcl	12	12	360	2424.23			0	0	0	0	#
1518984194	Smith	Michael	Savannah	TN	47	Family Practice	S	Paroxetine Hcl	Paroxetine Hcl	20	44	1320	286.07		#					*
1518984541	Diercksen	Hans	Bomoseen	VT	50	Family Practice	S	Paroxetine Hcl	Paroxetine Hcl	59	89	2645	527.47	12	#					*
1518984582	Gilson	Geoffrey	North Easton	MA	25	Family Practice	S	Paroxetine Hcl	Paroxetine Hcl	22	48	1440	439		*					*
1518985118	Olson	Robert	Fargo	ND	38	Psychiatry	S	Paroxetine Hcl	Paroxetine Hcl	68	78	2292	630.01			54	63.1	508.65	1844	*
1518985399	D'abbracio	Carol	Huntington Station	NY	36	Nurse Practitioner	S	Paroxetine Hcl	Paroxetine Hcl	23	57	1710	510.18			23	57	510.18	1710	*
1518985530	Martin	Meredith	Framingham	MA	25	Family Practice	S	Paroxetine Hcl	Paroxetine Hcl	18	30	900	188.89			18	30	188.89	900	*
1518985845	Gupta	Badri	Woodhaven	MI	26	Internal Medicine	S	Paroxetine Hcl	Paroxetine Hcl	41	123	3690	481.81	14		41	123	481.81	3690		14
1518985993	Lesueur	Leo	Sierra Vista	AZ	4	Internal Medicine	S	Paroxetine Hcl	Paroxetine Hcl	12	20	600	137.06			12	20	137.06	600	*
1518986371	Wiggins	Carrie	Wakefield	VA	51	Nurse Practitioner	S	Paroxetine Hcl	Paroxetine Hcl	12	20	600	120.16		#					*
1518986561	Dron	Felix	Brooklyn	NY	36	Psychiatry	S	Paroxetine Hcl	Paroxetine Hcl	66	76	2280	680.53	11	#					*
1518986959	Zapata	Juan	Gladewater	TX	48	Family Practice	S	Paroxetine Hcl	Paroxetine Hcl	24	44	1320	301.62		#					*
1518987114	Sarachek	Joel	Los Angeles	CA	6	Family Practice	S	Paroxetine Hcl	Paroxetine Hcl	13	31	930	266.72			13	31	266.72	930	*
1518987155	Li	Lawrence	Lompoc	CA	6	Family Practice	S	Paroxetine Hcl	Paroxetine Hcl	15	35	1015	271.57		#					*
1518987478	Clark	William	Laurel	MS	28	Psychiatry	S	Paroxetine Hcl	Paroxetine Hcl	19	19	555	213.29		#					*
1518987544	Yunus	Meraj	Hamtramck	MI	26	Family Practice	S	Paroxetine Hcl	Paroxetine Hcl	16	16	480	90.81		*					*
1518987585	Holstein	David	Santa Ana	CA	6	Neurology	S	Paroxetine Hcl	Paroxetine Hcl	11	11	330	56.4			0	0	0	0	#
1518987718	Leciejewski	Russell	Charlotte	NC	37	Nurse Practitioner	S	Paroxetine Hcl	Paroxetine Hcl	65	102.8	3082	945.64	13		14	23.8	236.65	712	*
1518988047	Khandelwal	Anita	Baltimore	MD	24	Internal Medicine	S	Paroxetine Hcl	Paroxetine Hcl	29	59	1765	574.45			12	34	290.23	1015	*
1518988062	Guerra	Robert	Lompoc	CA	6	Internal Medicine	S	Paroxetine Hcl	Paroxetine Hcl	34	36	1080	209.5			16	18	83.89	540	*
1518988195	Miller	Janice	Joshua	TX	48	Family Practice	S	Paroxetine Hcl	Paroxetine Hcl	29	42	1260	182.74			17	30	124.72	900	*
1518988419	Lascar	Gabriel	Yakima	WA	53	Internal Medicine	S	Paroxetine Hcl	Paroxetine Hcl	20	54	1604	315.77		#					*
1518988542	Wolanek	April	Marysville	WA	53	Nurse Practitioner	S	Paroxetine Hcl	Paroxetine Hcl	12	36	1080	252.98		*					*
1518989334	Morgan	Kathie	Crittenden	KY	21	Family Practice	S	Paroxetine Hcl	Paroxetine Hcl	65	95	2811	521.83	13		47	75	405.29	2220	*
1518989417	Oelschlager	Jean	Oshkosh	WI	55	Psychiatry	S	Paroxetine Hcl	Paroxetine Hcl	118	134	4020	956.52	11		42	44	388.1	1320	*
1518990035	Gururaja	Avinash	Northridge	CA	6	General Practice	S	Paroxetine Hcl	Paroxetine Hcl	19	19	570	180.9			19	19	180.9	570	*
1518990274	Kassamali	Sultanali	Hemet	CA	6	Internal Medicine	S	Paroxetine Hcl	Paroxetine Hcl	24	47	1404	199.53		#					*
1518991124	Calcerano	Carol	Cherry Hill	NJ	34	Certified Clinical Nurse Specialist	S	Paroxetine Hcl	Paroxetine Hcl	18	18	534	153.12			0	0	0	0	#
1518991900	Patel	Sanjay	Chicago	IL	17	Internal Medicine	S	Paroxetine Hcl	Paroxetine Hcl	12	22	660	193.48		*					*
1518991991	Murphy	Scott	Madison	IN	18	Family Practice	S	Paroxetine Hcl	Paroxetine Hcl	48	60	1800	250.73			48	60	250.73	1800	*
1518992072	Brooks	Rebecca	New Bern	NC	37	Family Practice	S	Paroxetine Hcl	Paroxetine Hcl	19	29	842	143.84			19	29	143.84	842	*
1518992288	Garcia	Annita	Kissimmee	FL	12	Physician Assistant	S	Paroxetine Hcl	Paroxetine Hcl	16	48	1440	423.52		#					*
1518992494	Moon	L.	Camas	WA	53	Nurse Practitioner	S	Paroxetine Hcl	Paroxetine Hcl	14	18	540	59.56			14	18	59.56	540	*
1518992544	Nguyen	Duc	Rosemead	CA	6	Internal Medicine	S	Paroxetine Hcl	Paroxetine Hcl	50	66	1980	238.15			50	66	238.15	1980	*
1518992585	Bahadori	Amir	Sherman Oaks	CA	6	Internal Medicine	S	Paroxetine Hcl	Paroxetine Hcl	59	67.6	2012	456.58			48	56.6	418.33	1682	*
1518992635	Huang	James	Fullerton	CA	6	Family Practice	S	Paroxetine Hcl	Paroxetine Hcl	11	17	510	108.13		*					*
1518993278	Tsynman	Alexander	Brooklyn	NY	36	Psychiatry	S	Paroxetine Hcl	Paroxetine Hcl	57	65	1950	396.2			32	40	254.12	1200	*
1518993526	Ransbottom	James	Fort Wayne	IN	18	Internal Medicine	S	Paroxetine Hcl	Paroxetine Hcl	73	135	4050	745.49	17	#					#
1518993559	Joseph	Bindu	Washington	DC	11	Family Practice	S	Paroxetine Hcl	Paroxetine Hcl	37	47.1	1259	436.08			37	47.1	436.08	1259	*
1518993567	Smelser	Michael	Adamsville	TN	47	Internal Medicine	S	Paroxetine Hcl	Paroxetine Hcl	91	107	1991	544.44		#					*
1518994615	Kirchner	Shannan	Port Townsend	WA	53	Family Practice	S	Paroxetine Hcl	Paroxetine Hcl	25	49	1470	415.83			13	37	279.91	1110	*
1518995240	Neides	Daniel	Cleveland	OH	39	Family Practice	S	Paroxetine Hcl	Paroxetine Hcl	18	54	1620	428.15		#					*
1518995786	Bautista	Arthur	Lighthouse Point	FL	12	Internal Medicine	S	Paroxetine Hcl	Paroxetine Hcl	11	19	570	58.88			11	19	58.88	570	*
1518995828	Ferrari	Brad	Niles	MI	26	Family Practice	S	Paroxetine Hcl	Paroxetine Hcl	42	60	1800	532.87			26	44	377.08	1320	*
1518995851	Bentz	Charles	Portland	OR	41	Internal Medicine	S	Paroxetine Hcl	Paroxetine Hcl	11	21	630	90.92			11	21	90.92	630	*
1518995885	Bullock	Dennis	Watkinsville	GA	13	Family Practice	S	Paroxetine Hcl	Paroxetine Hcl	32	54	1620	188.65			32	54	188.65	1620	*
1518995927	Rasheed	Rafath	Melrose Park	IL	17	Internal Medicine	S	Paroxetine Hcl	Paroxetine Hcl	21	25	750	121.08			21	25	121.08	750	*
1518996180	Medina	Lisa	Muhlenberg	PA	42	Family Practice	S	Paroxetine Hcl	Paroxetine Hcl	16	22	652	123.87		#					*
1518996495	Donelson	Andrew	Frederick	MD	24	Internal Medicine	S	Paroxetine Hcl	Paroxetine Hcl	22	60	1800	377.74			22	60	377.74	1800	*
1518996750	Knopp	Victor	Katy	TX	48	Family Practice	S	Paroxetine Hcl	Paroxetine Hcl	17	45	1350	382.14			17	45	382.14	1350	*
1518996792	Lach	Joseph	Massillon	OH	39	Internal Medicine	S	Paroxetine Hcl	Paroxetine Hcl	32	48	1440	271.53	11	#					*
1518996917	Heller-Ostroot	Katherine	Saint Paul	MN	27	Nurse Practitioner	S	Paroxetine Hcl	Paroxetine Hcl	26	64	1920	282.37		#					*
1518997014	Mcdaniel	Mark	Saraland	AL	1	Family Practice	S	Paroxetine Hcl	Paroxetine Hcl	26	74	2220	467.5		#					*
1518997212	Chetver	Elena	West Hollywood	CA	6	Internal Medicine	S	Paroxetine Hcl	Paroxetine Hcl	89	97	2910	434.49			77	85	374.49	2550	*
1518997493	Shalit	Joseph	Crestview	FL	12	Cardiology	S	Paroxetine Hcl	Paroxetine Hcl	38	38	1140	223.22			16	16	90	480	*
1518997584	Dao	Linh	Portland	OR	41	Internal Medicine	S	Paroxetine Hcl	Paroxetine Hcl	48	76.3	2290	426.06	11		35	63.3	362.75	1900	*
1518997642	Shumate	Kimberly	Atlanta	GA	13	Internal Medicine	S	Paroxetine Hcl	Paroxetine Hcl	23	69	2070	432.43			23	69	432.43	2070	*
1518997675	Cognetti	Melissa	King Of Prussia	PA	42	Internal Medicine	S	Paroxetine Hcl	Paroxetine Hcl	27	37	1062	205.73		*					*
1518997709	Paja	Isaias	Los Angeles	CA	6	Family Practice	S	Paroxetine Hcl	Paroxetine Hcl	32	52	1560	345.55		#					*
1518997741	Onady	Alice	Middletown	OH	39	Psychiatry	S	Paroxetine Hcl	Paroxetine Hcl	68	100	2979	1034.84	12		15	35	452.87	1029	*
1518998426	Pullman	John	Butte	MT	30	Internal Medicine	S	Paroxetine Hcl	Paroxetine Hcl	12	12	360	106		#					*
1518998715	Anim-Addo	Edward	West Palm Beach	FL	12	Internal Medicine	S	Paroxetine Hcl	Paroxetine Hcl	13	21	604	280.98			13	21	280.98	604	*
1518998889	Mccaskill	Clement	Goldsboro	NC	37	Family Practice	S	Paroxetine Hcl	Paroxetine Hcl	16	28	840	163.88			16	28	163.88	840	*
1518999093	Amer	Aaliya	Houston	TX	48	Internal Medicine	S	Paroxetine Hcl	Paroxetine Hcl	11	11	307	39.31			11	11	39.31	307	*
1518999143	Howell	William	Los Angeles	CA	6	Internal Medicine	S	Paroxetine Hcl	Paroxetine Hcl	12	37.6	1127	200.1			12	37.6	200.1	1127	*
1518999184	Vanveen	Thomas	Mill City	OR	41	Family Practice	S	Paroxetine Hcl	Paroxetine Hcl	13	21	630	84.55			13	21	84.55	630	*
1518999218	Ajir	Mahyar	Carlsbad	CA	6	Family Practice	S	Paroxetine Hcl	Paroxetine Hcl	20	20	600	112.74			20	20	112.74	600	*
1518999226	Kaissi	Kahtan	Nederland	TX	48	Internal Medicine	S	Paroxetine Hcl	Paroxetine Hcl	69	145	4350	786.09	17		69	145	786.09	4350		17
1518999622	Clerkin	Edward	Farmington	CT	9	Internal Medicine	S	Paroxetine Hcl	Paroxetine Hcl	31	57	1700	253.93			31	57	253.93	1700	*
1528000858	Lincoln	Lesiley	Boston	MA	25	Internal Medicine	S	Paroxetine Hcl	Paroxetine Hcl	14	18	540	102.43			14	18	102.43	540	*
1528000973	Srivastava	Manjul	Tucson	AZ	4	Internal Medicine	S	Paroxetine Hcl	Paroxetine Hcl	12	34	1020	138.15			12	34	138.15	1020	*
1528001161	Stephens	Louis	Laurens	SC	45	Family Practice	S	Paroxetine Hcl	Paroxetine Hcl	115	159	3827	1189.05	15		97	133	826.66	3047	#
1528001518	Cain	Michael	Henryetta	OK	40	Family Practice	S	Paroxetine Hcl	Paroxetine Hcl	12	18	540	63.47			12	18	63.47	540	*
1528001575	Patel	Ashok	Maple Grove	MN	27	Internal Medicine	S	Paroxetine Hcl	Paroxetine Hcl	75	179	5370	784.68	21	#					#
1528001633	Butt	Ahsen	South Williamson	KY	21	Internal Medicine	S	Paroxetine Hcl	Paroxetine Hcl	122	152	4544	1233.08	21		74	102	831.56	3060	#
1528001740	Robins	Shari	Delray Beach	FL	12	Internal Medicine	S	Paroxetine Hcl	Paroxetine Hcl	66	170	5069	975.58	21	#					#
1528001781	Sanders	Robert	Denison	TX	48	Internal Medicine	S	Paroxetine Hcl	Paroxetine Hcl	25	26	780	197.6			25	26	197.6	780	*
1528001815	Holmes	William	Fresno	CA	6	Internal Medicine	S	Paroxetine Hcl	Paroxetine Hcl	26	60	1780	343.35		#					*
1528001922	Cogswell	Steven	Lake Orion	MI	26	Family Practice	S	Paroxetine Hcl	Paroxetine Hcl	26	26	780	155.58			26	26	155.58	780	*
1528001930	Nguyen	Alexander	Houston	TX	48	Internal Medicine	S	Paroxetine Hcl	Paroxetine Hcl	24	50	1500	315.47		#					*
1528002128	Abolade	Caroline	Gadsden	AL	1	Psychiatry	S	Paroxetine Er	Paroxetine Hcl	11	11	330	1237.79			0	0	0	0	#
1528002128	Abolade	Caroline	Gadsden	AL	1	Psychiatry	S	Paroxetine Hcl	Paroxetine Hcl	128	155.5	4665	949.25	22		34	40	236.15	1200	*
1528002714	Villaneuvo	Luzviminda	Dunnellon	FL	12	General Practice	S	Paroxetine Hcl	Paroxetine Hcl	28	84	2520	445.33		#					*
1528002748	Rodas	Oscar	Jacksonville	FL	12	Internal Medicine	S	Paroxetine Hcl	Paroxetine Hcl	46	70	2092	488.84		#					*
1528002789	Cordero	Jose	Manati	PR	72	Internal Medicine	S	Paroxetine Hcl	Paroxetine Hcl	16	16	480	111.85		#					*
1528002839	Devgan	Sonia	Westlake Village	CA	6	Family Practice	S	Paroxetine Hcl	Paroxetine Hcl	12	12	360	91.57			12	12	91.57	360	*
1528002946	Dean	R.	Powell	TN	47	Family Practice	S	Paroxetine Hcl	Paroxetine Hcl	35	87	2610	455.67			35	87	455.67	2610	*
1528003019	Kletsman	Galina	Brooklyn	NY	36	Family Practice	S	Paroxetine Hcl	Paroxetine Hcl	16	22	660	79.4			16	22	79.4	660	*
1528003068	Ochotorena-Acosta	Florica	Rome	NY	36	Psychiatry	S	Paroxetine Hcl	Paroxetine Hcl	92	113.9	3387	1007.08	12		37	49	444.6	1470	*
1528003209	Vukman	Ronald	Rochester	NY	36	Internal Medicine	S	Paroxetine Hcl	Paroxetine Hcl	44	72	2160	453.87		#					*
1528003308	Chaffee	Dan	Saint Joseph	MI	26	Emergency Medicine	S	Paroxetine Hcl	Paroxetine Hcl	74	74	2197	1143.1			39	39	570.69	1162	*
1528003548	Smith	Marsha	Portsmouth	OH	39	Neurology	S	Paroxetine Hcl	Paroxetine Hcl	26	28	803	208.92			26	28	208.92	803	*
1528003712	Underwood	Jody	Providence	RI	44	Psychiatry	S	Paroxetine Hcl	Paroxetine Hcl	34	36	1080	290.03			12	14	59.52	420	*
1528003761	Mckenzie	Jerome	Knoxville	TN	47	Internal Medicine	S	Paroxetine Hcl	Paroxetine Hcl	39	93	2790	559.13			39	93	559.13	2790	*
1528003936	Anzaldua	Mario	Mission	TX	48	Family Practice	S	Paroxetine Hcl	Paroxetine Hcl	53	81	2420	679.61	11		40	66	539.9	1980	*
1528004223	Lawrence	Timothy	Rochester	NY	36	Psychiatry	S	Paroxetine Hcl	Paroxetine Hcl	11	29	870	543.39		*					*
1528004389	Roach	Michael	Caldwell	ID	16	Family Practice	S	Paroxetine Hcl	Paroxetine Hcl	12	36	1080	197.03			12	36	197.03	1080	*
1528004413	Armonio	Jose	Myrtle Beach	SC	45	Internal Medicine	S	Paroxetine Hcl	Paroxetine Hcl	25	69	2070	407.06			25	69	407.06	2070	*
1528004462	Gilmore	Phyllis	Hillsboro	OR	41	Family Practice	S	Paroxetine Hcl	Paroxetine Hcl	14	16.1	484	155.22			14	16.1	155.22	484	*
1528004710	Brinsfield	Martha	Kennett Square	PA	42	Family Practice	S	Paroxetine Hcl	Paroxetine Hcl	17	27	810	106.41			17	27	106.41	810	*
1528004744	Davis	Matthew	St. Joseph	MI	26	Psychiatry	S	Paroxetine Hcl	Paroxetine Hcl	74	94	2768	637.79			43	55	406.56	1598	*
1528005196	Bollegraf	Morris	Bradenton	FL	12	Family Practice	S	Paroxetine Hcl	Paroxetine Hcl	28	38	1140	199.63		#					*
1528005493	Tompkins	William	Charlottesville	VA	51	Internal Medicine	S	Paroxetine Hcl	Paroxetine Hcl	16	36	1080	291.82			16	36	291.82	1080	*
1528005550	Rettig	Jeffrey	Groesbeck	TX	48	Family Practice	S	Paroxetine Er	Paroxetine Hcl	15	23	690	1723.15			15	23	1723.15	690	*
1528005550	Rettig	Jeffrey	Groesbeck	TX	48	Family Practice	S	Paroxetine Hcl	Paroxetine Hcl	31	55.1	1626	257.06			31	55.1	257.06	1626	*
1528005592	Whelchel	Jeffery	Amarillo	TX	48	Family Practice	S	Paroxetine Hcl	Paroxetine Hcl	13	39	1170	198.82		*					*
1528005634	Weiss	Raymond	Chicago Ridge	IL	17	Internal Medicine	S	Paroxetine Hcl	Paroxetine Hcl	33	55	1634	328.3			33	55	328.3	1634	*
1528006202	Ainbinder	Alfred	New York	NY	36	Psychiatry	S	Paroxetine Hcl	Paroxetine Hcl	12	12	360	240			0	0	0	0	#
1528006491	Wall	Jon	Salt Lake City	UT	49	Family Practice	S	Paroxetine Hcl	Paroxetine Hcl	24	46.8	1404	297.39		#					*
1528006673	Naifeh	James	Dyersburg	TN	47	Family Practice	S	Paroxetine Hcl	Paroxetine Hcl	114	192.1	5696	1110.25	25		85	145.1	955.28	4286	#
1528007176	Kimmel	Brian	Philadelphia	PA	42	Family Practice	S	Paroxetine Hcl	Paroxetine Hcl	102	106	3084	1505.6	14	#					#
1528007226	Musselwhite	Neill	Wilmington	NC	37	Family Practice	S	Paroxetine Hcl	Paroxetine Hcl	30	30	874	138.5		#					*
1528007416	Kellogg	Deatrice	Springfield	MO	29	Family Practice	S	Paroxetine Hcl	Paroxetine Hcl	85	85.1	1832	1406.47	11		85	85.1	1406.47	1832		11
1528007432	Barratt	Paul	Wakefield	RI	44	Internal Medicine	S	Paroxetine Hcl	Paroxetine Hcl	57	107	3210	713.55			33	83	593.91	2490	*
1528007630	Browning	Duane	Thief River Falls	MN	27	Family Practice	S	Paroxetine Hcl	Paroxetine Hcl	74	87.5	1997	463.47			74	87.5	463.47	1997	*
1528007648	Hellmann	Robert	Cincinnati	OH	39	Internal Medicine	S	Paroxetine Hcl	Paroxetine Hcl	141	263	7887	1843.77	39		124	246	1716.4	7377	#
1528007721	Moise	Francelot	Hollywood	FL	12	General Practice	S	Paroxetine Hcl	Paroxetine Hcl	59	81	2430	601.4	19	#					#
1528007754	Sharrett	Kevin	Jamestown	OH	39	Family Practice	S	Paroxetine Hcl	Paroxetine Hcl	146	202	5985	1862.17	33		108	158	1221.1	4665	#
1528007861	Fu	Karen	Laguna Niguel	CA	6	Family Practice	S	Paroxetine Hcl	Paroxetine Hcl	18	44	1320	518.17			18	44	518.17	1320	*
1528008109	Foxall.	Ian	Wilmington	NC	37	Internal Medicine	S	Paroxetine Hcl	Paroxetine Hcl	18	38	1124	248.66			18	38	248.66	1124	*
1528008448	Vashishta	Nisha	Mt Pleasant	MI	26	Family Practice	S	Paroxetine Hcl	Paroxetine Hcl	75	114.8	3420	685.7	13		61	100.8	526.21	3023	#
1528008596	Rodgers	Thomas	Big Flats	NY	36	Family Practice	S	Paroxetine Hcl	Paroxetine Hcl	23	44	1320	286.88			12	33	151.88	990	*
1528008612	Kustra	Kerri	Oakton	VA	51	Family Practice	S	Paroxetine Hcl	Paroxetine Hcl	13	14	420	37.18		#					*
1528008893	Cox	Jennifer	Terre Haute	IN	18	Nurse Practitioner	S	Paroxetine Hcl	Paroxetine Hcl	99	160.4	4688	1170.27	20		22	42.2	383.91	1248	*
1528008927	Bren	Deborah	Orefield	PA	42	Family Practice	S	Paroxetine Hcl	Paroxetine Hcl	14	42	1260	413.67			14	42	413.67	1260	*
1528009271	Cabrera	Israel	Miami	FL	12	Internal Medicine	S	Paroxetine Hcl	Paroxetine Hcl	109	140	4066	1427.09	23		109	140	1427.09	4066		23
1528009529	Sacry	Roger	Carthage	MO	29	Family Practice	S	Paroxetine Hcl	Paroxetine Hcl	47	73	2174	519.35			35	59	260.23	1754	*
1528009537	Lester	Todd	Huntington	WV	54	Physician Assistant	S	Paroxetine Hcl	Paroxetine Hcl	40	60	1800	512.96		#					*
1528009784	O'connor	Susann	Mobile	AL	1	Nurse Practitioner	S	Paroxetine Hcl	Paroxetine Hcl	11	15	450	42.63		*					*
1528010055	Kirby	Ricky	Jacksonville	FL	12	Nurse Practitioner	S	Paroxetine Hcl	Paroxetine Hcl	30	44	1320	357.95			30	44	357.95	1320	*
1528010220	Durham	Richard	Lewisburg	WV	54	Internal Medicine	S	Paroxetine Hcl	Paroxetine Hcl	17	27	810	162.38		#					*
1528010238	Milott	Joan	West Allis	WI	55	Internal Medicine	S	Paroxetine Hcl	Paroxetine Hcl	18	54	1620	587.02		#					*
1528010246	Brady	Michael	Warner Robins	GA	13	Internal Medicine	S	Paroxetine Hcl	Paroxetine Hcl	18	18	540	148.13			18	18	148.13	540	*
1528010402	Magid	Norman	New York	NY	36	Cardiology	S	Paroxetine Hcl	Paroxetine Hcl	13	37	1110	436.67		*					*
1528010436	Francis	David	Largo	FL	12	Family Practice	S	Paroxetine Hcl	Paroxetine Hcl	11	30.3	900	194.2			11	30.3	194.2	900	*
1528010527	Gao	Angela	Fruita	CO	8	Family Practice	S	Paroxetine Hcl	Paroxetine Hcl	12	28	840	170.3			12	28	170.3	840	*
1528010808	Myatt	Jennifer	Raleigh	NC	37	Internal Medicine	S	Paroxetine Hcl	Paroxetine Hcl	14	30	900	201.34		*					*
1528010899	Poling	Patricia	Naples	FL	12	Internal Medicine	S	Paroxetine Hcl	Paroxetine Hcl	28	80	2400	602.02		#					*
1528011079	Grinder	Kelli	Fultondale	AL	1	Internal Medicine	S	Paroxetine Hcl	Paroxetine Hcl	65	119.5	3566	1060.68			54	108.5	1009.81	3236	*
1528011285	Tripodis	Stanton	Clearwater	FL	12	Gastroenterology	S	Paroxetine Hcl	Paroxetine Hcl	46	82	2460	760.43			46	82	760.43	2460	*
1528011426	Teeftaller	Brandon	Nashville	TN	47	Nurse Practitioner	S	Paroxetine Hcl	Paroxetine Hcl	12	12	360	50.4			12	12	50.4	360	*
1528011723	Durham	Melinda	Boiling Springs	SC	45	Family Practice	S	Paroxetine Hcl	Paroxetine Hcl	32	52	1560	213.48		*					*
1528011756	Bredar	Patrick	Fort Myers	FL	12	Physician Assistant	S	Paroxetine Hcl	Paroxetine Hcl	34	34	975	270.41	12		34	34	270.41	975		12
1528011822	Choy	Valerie	Salinas	CA	6	Internal Medicine	S	Paroxetine Hcl	Paroxetine Hcl	25	35	766	175.15			25	35	175.15	766	*
1528011863	Rosado	Victor	Salisbury	NC	37	Psychiatry	S	Paroxetine Hcl	Paroxetine Hcl	97	119	3543	2166.9	18		31	45	1175.03	1350	*
1528012010	Nagy	Stephen	Poplar Bluff	MO	29	Internal Medicine	S	Paroxetine Hcl	Paroxetine Hcl	75	127	3810	525.89	11		45	89	329.94	2670	*
1528012051	Ghazali	Masood	Coon Rapids	MN	27	Neurology	S	Paroxetine Hcl	Paroxetine Hcl	14	30	850	127.49			14	30	127.49	850	*
1528012184	Saberhagen	Eric	Billings	MT	30	Internal Medicine	S	Paroxetine Hcl	Paroxetine Hcl	38	102	3060	618.33		#					*
1528012200	Tamakloe	Gilbert	Longwood	FL	12	Psychiatry	S	Paroxetine Hcl	Paroxetine Hcl	29	37	1110	382.54	11	#					*
1528012317	Bounous	Christine	New Bern	NC	37	Internal Medicine	S	Paroxetine Hcl	Paroxetine Hcl	44	90.7	2720	475.83	12	#					#
1528012366	Behm	John	Owosso	MI	26	Family Practice	S	Paroxetine Hcl	Paroxetine Hcl	61	167	5010	1006.77	23		44	122	853.11	3660	#
1528012424	Simon	Mathew	Milford	OH	39	Internal Medicine	S	Paroxetine Hcl	Paroxetine Hcl	76	138	4140	825.69	14		76	138	825.69	4140		14
1528012762	Stockett	Cheryl	Thornton	WV	54	Family Practice	S	Paroxetine Hcl	Paroxetine Hcl	18	30	900	121.3			18	30	121.3	900	*
1528013000	Shirar	Lora	Golden	CO	8	Family Practice	S	Paroxetine Hcl	Paroxetine Hcl	142	163.2	4652	1919.54	26		110	128.2	1393.49	3625	#
1528013026	Zaidi	Shahla	Hazelcrest	IL	17	Family Practice	S	Paroxetine Hcl	Paroxetine Hcl	19	29	870	126.05			19	29	126.05	870	*
1528013075	Sessler	Monique	Williamsburg	VA	51	Family Practice	S	Paroxetine Hcl	Paroxetine Hcl	18	46	1380	256.83		#					*
1528013125	Demattia	Jason	Tomball	TX	48	Family Practice	S	Paroxetine Hcl	Paroxetine Hcl	40	48	1254	386.03			40	48	386.03	1254	*
1528013521	Herman-Laoui	Robin	Braintree	MA	25	Nurse Practitioner	S	Paroxetine Hcl	Paroxetine Hcl	11	11	314	255.99			11	11	255.99	314	*
1528013547	Gefter	Igor	Fair Lawn	NJ	34	Psychiatry	S	Paroxetine Hcl	Paroxetine Hcl	34	42	1260	391.72			19	19	185.03	570	*
1528013703	Myers	Clifford	Middlebourne	WV	54	Family Practice	S	Paroxetine Hcl	Paroxetine Hcl	64	99	2970	461.41	11	#					*
1528013851	Niba	Suh	Van Buren	AR	5	Family Practice	S	Paroxetine Hcl	Paroxetine Hcl	76	76	2165	628.25	19		55	55	451.59	1535	*
1528014271	Gonzalez Rodriguez	Nestor	Bayamon	PR	72	General Practice	S	Paroxetine Hcl	Paroxetine Hcl	17	17	510	117.31		#					*
1528014396	Bilby	Janice	Greenwood	IN	18	Family Practice	S	Paroxetine Hcl	Paroxetine Hcl	20	41.8	1255	225.52			20	41.8	225.52	1255	*
1528015203	Kalman	Les	Fairfield	CA	6	Psychiatry	S	Paroxetine Hcl	Paroxetine Hcl	16	16	345	157.59		#					*
1528015310	Husseini	Rania	Foxboro	MA	25	Internal Medicine	S	Paroxetine Hcl	Paroxetine Hcl	29	39	1170	402.46		#					*
1528015344	Tumuluri	Vinay	La Porte	IN	18	Internal Medicine	S	Paroxetine Hcl	Paroxetine Hcl	101	265	7946	1394.11	35		87	227	1201.27	6810	#
1528015849	Mitu	Brian	Long Beach	CA	6	Nurse Practitioner	S	Paroxetine Hcl	Paroxetine Hcl	17	17	510	104.8			17	17	104.8	510	*
1528015922	Ahearn	Dineli	Boston	MA	25	Internal Medicine	S	Paroxetine Hcl	Paroxetine Hcl	26	36	855	135.59		#					*
1528016326	Miller	Amy	Richardson	TX	48	Family Practice	S	Paroxetine Hcl	Paroxetine Hcl	24	62	1860	628.65		#					*
1528016490	Challa	Vijaya	Allen Park	MI	26	Internal Medicine	S	Paroxetine Hcl	Paroxetine Hcl	18	46	1365	312.11		*					*
1528016888	Cramer	David	Parkersburg	WV	54	Family Practice	S	Paroxetine Hcl	Paroxetine Hcl	21	55	1650	275.6			21	55	275.6	1650	*
1528017589	Welsch	Jeffrey	Madison	WI	55	Physician Assistant	S	Paroxetine Hcl	Paroxetine Hcl	12	30	900	315.84		*					*
1528017738	Horsley	Stacy	Jasper	AL	1	Family Practice	S	Paroxetine Hcl	Paroxetine Hcl	28	58	1740	369.89		#					*
1528018322	Hunt	Catherine	Inman	SC	45	Family Practice	S	Paroxetine Hcl	Paroxetine Hcl	39	39	1170	258.54			27	27	149.34	810	*
1528018504	Lopez	Jorge	Rosemead	CA	6	Family Practice	S	Paroxetine Hcl	Paroxetine Hcl	14	38	1140	318.55		*					*
1528018660	Hess	Alan	Morgantown	WV	54	Internal Medicine	S	Paroxetine Hcl	Paroxetine Hcl	50	124	3720	652.91	14	#					#
1528018736	Kravets	Marina	Langhorne	PA	42	Internal Medicine	S	Paroxetine Hcl	Paroxetine Hcl	21	45	1350	368.29			21	45	368.29	1350	*
1528018819	Fazil	Irfan	Yuma	AZ	4	Internal Medicine	S	Paroxetine Hcl	Paroxetine Hcl	24	64	1920	448.33	13	#					*
1528018942	Stephens	Adam	Oklahoma City	OK	40	General Practice	S	Paroxetine Hcl	Paroxetine Hcl	51	51	1466	563.11	16	#					#
1528019098	Motley	Ann Marie	Memphis	TN	47	Internal Medicine	S	Paroxetine Hcl	Paroxetine Hcl	13	21	630	194.4		*					*
1528019155	Jurasek	Susan	Riverview	MI	26	Family Practice	S	Paroxetine Hcl	Paroxetine Hcl	14	32	960	129.46		*					*
1528019270	Goodman	Michael	Colusa	CA	6	Family Practice	S	Paroxetine Hcl	Paroxetine Hcl	13	13	390	96.4			13	13	96.4	390	*
1528020195	Klein	Thomas	Wichita	KS	20	Family Practice	S	Paroxetine Hcl	Paroxetine Hcl	21	31	904	195.51		*					*
1528020203	Guiles-Lachina	Amy	Wyomissing	PA	42	Family Practice	S	Paroxetine Hcl	Paroxetine Hcl	26	56	1680	769.03			15	45	619.64	1350	*
1528020575	Krishna	Jeevana	Cumming	GA	13	Family Practice	S	Paroxetine Hcl	Paroxetine Hcl	11	31	930	144.9		*					*
1528020690	Amato	Lawrence	Mundelein	IL	17	Internal Medicine	S	Paroxetine Hcl	Paroxetine Hcl	33	74	2220	566.35		#					*
1528020765	Al-Raqqad	Ahmad	Pawtucket	RI	44	Internal Medicine	S	Paroxetine Hcl	Paroxetine Hcl	165	209	6203	1518.32	34		141	173	1352.66	5123	#
1528020823	Labarbera	Philip	Nacogdoches	TX	48	Family Practice	S	Paroxetine Hcl	Paroxetine Hcl	97	185	5456	905.51	23	#					#
1528020831	Singer	Caren	Ft Lauderdale	FL	12	Internal Medicine	S	Paroxetine Hcl	Paroxetine Hcl	16	29	854	109.67			16	29	109.67	854	*
1528021482	Baldwin	Mary	Dunlap	TN	47	Family Practice	S	Paroxetine Hcl	Paroxetine Hcl	12	18	540	196.33		*					*
1528021953	Borin	Lana	Baltimore	MD	24	Psychiatry	S	Paroxetine Hcl	Paroxetine Hcl	218	218.2	6415	1912.59	27		122	122	1101.46	3620		13
1528021987	Mcmillin	Matthew	Peoria	IL	17	Family Practice	S	Paroxetine Hcl	Paroxetine Hcl	18	30	900	202.04			18	30	202.04	900	*
1528022084	Kimsey	L. Mark	Caldwell	ID	16	Psychiatry	S	Paroxetine Hcl	Paroxetine Hcl	24	24	720	92.49		*					*
1528022167	Bodemann	Michael	Hot Springs	AR	5	Internal Medicine	S	Paroxetine Hcl	Paroxetine Hcl	26	58	1740	267.14			26	58	267.14	1740	*
1528022241	Andrle	Terese	Brookfield	WI	55	Psychiatry	S	Paroxetine Hcl	Paroxetine Hcl	12	20	581	168.36		*					*
1528022357	Thieu	Cheryl	San Jose	CA	6	Internal Medicine	S	Paroxetine Hcl	Paroxetine Hcl	13	13	390	90.24		#					*
1528022712	Personius	Matthew	Sonora	CA	6	Family Practice	S	Paroxetine Hcl	Paroxetine Hcl	51	51	1182	634.77			51	51	634.77	1182	*
1528022795	Harrah	Gregory	Hurricane	WV	54	Family Practice	S	Paroxetine Hcl	Paroxetine Hcl	62	80	2400	623.29	11		33	43	344.52	1290	*
1528022936	Padro	Silvina	Somerville	MA	25	Internal Medicine	S	Paroxetine Hcl	Paroxetine Hcl	13	16	480	67.19			13	16	67.19	480	*
1528022944	Coppola	Matthew	Pittsburgh	PA	42	Internal Medicine	S	Paroxetine Hcl	Paroxetine Hcl	52	74	2220	445.59			52	74	445.59	2220	*
1528023611	Gaesser	Marilyn	Parsippany	NJ	34	Certified Clinical Nurse Specialist	S	Paroxetine Hcl	Paroxetine Hcl	24	24	720	206.02		*					*
1528023702	Hallbert	David	Bangor	ME	23	Internal Medicine	S	Paroxetine Hcl	Paroxetine Hcl	11	33	990	224.7		*					*
1528024056	Aguilar	Richard	Huntington	CA	6	Internal Medicine	S	Paroxetine Hcl	Paroxetine Hcl	26	39	1170	318.62			26	39	318.62	1170	*
1528024122	Chow	Christopher	Northridge	CA	6	Internal Medicine	S	Paroxetine Hcl	Paroxetine Hcl	23	35	1050	304.87			23	35	304.87	1050	*
1528024197	Krueger	Justin	Marysville	OH	39	Internal Medicine	S	Paroxetine Hcl	Paroxetine Hcl	14	30	900	225.2		*					*
1528024585	Allard	Margaret	Lowell	MA	25	Internal Medicine	S	Paroxetine Hcl	Paroxetine Hcl	18	20	600	176.75		*					*
1528024643	Levine	Stephen	Holyoke	MA	25	Family Practice	S	Paroxetine Hcl	Paroxetine Hcl	74	84	2520	491.49			51	59	263.35	1770	*
1528024668	Snyder	Lily	Batavia	NY	36	Family Practice	S	Paroxetine Hcl	Paroxetine Hcl	29	65	1950	452.66		#					*
1528024866	Barton	Arlis	Dover	AR	5	Family Practice	S	Paroxetine Hcl	Paroxetine Hcl	44	60.1	1802	452.22			25	33.1	124.38	992	*
1528024908	De La Rosa	Juan	Vega Baja	PR	72	General Practice	S	Paroxetine Hcl	Paroxetine Hcl	63	65	1866	528.86	12	#					*
1528025012	Blake	Thomas	Mechanicsville	VA	51	Family Practice	S	Paroxetine Hcl	Paroxetine Hcl	16	32	960	398.54			16	32	398.54	960	*
1528025251	Green	Thomas	Hingham	MA	25	Psychiatry	S	Paroxetine Hcl	Paroxetine Hcl	19	31	930	193.82			19	31	193.82	930	*
1528025285	Rockweiler	Tammy	Wisconsin Dells	WI	55	Nurse Practitioner	S	Paroxetine Hcl	Paroxetine Hcl	24	52	1560	399.47		#					*
1528025350	Sayre	Amy	Chapmanville	WV	54	Family Practice	S	Paroxetine Hcl	Paroxetine Hcl	11	13	390	123.39		*					*
1528025566	Bradshaw	Janet	Harper	KS	20	Family Practice	S	Paroxetine Hcl	Paroxetine Hcl	14	24	687	159.11		#					*
1528025608	Michels	Dale	Lincoln	NE	31	Family Practice	S	Paroxetine Hcl	Paroxetine Hcl	21	25.1	695	278.3		*					*
1528025822	Trost	William	Danville	VA	51	Psychiatry	S	Paroxetine Cr	Paroxetine Hcl	12	12	360	1669.2			0	0	0	0	#
1528025822	Trost	William	Danville	VA	51	Psychiatry	S	Paroxetine Hcl	Paroxetine Hcl	69	69.4	2055	616.75			37	37	326.67	1085	*
1528025863	Zollo	Joseph	Hyannis	MA	25	Psychiatry	S	Paroxetine Hcl	Paroxetine Hcl	46	58	1740	579.61			17	25	139.33	750	*
1528025988	Vredenburg	Mary	Lodi	CA	6	Family Practice	S	Paroxetine Hcl	Paroxetine Hcl	17	17	510	217.05		*					*
1528026499	Murray	Francis	Springfield	MA	25	Internal Medicine	S	Paroxetine Hcl	Paroxetine Hcl	62	124	3720	730.96	18		51	107	574.27	3210	#
1528026739	Kothari	Shakuntala	Cleveland	OH	39	Internal Medicine	S	Paroxetine Hcl	Paroxetine Hcl	12	36	1080	159.6		*					*
1528026762	Lopez-Albelo	Irene	Miami	FL	12	General Practice	S	Paroxetine Hcl	Paroxetine Hcl	58	63	1890	305.8			58	63	305.8	1890	*
1528026846	Duarte	Lionel	Tucson	AZ	4	Family Practice	S	Paroxetine Hcl	Paroxetine Hcl	25	41	1230	306.26			25	41	306.26	1230	*
1528027174	Eknoyan	Donald	Los Angeles	CA	6	Psychiatry	S	Paroxetine Hcl	Paroxetine Hcl	45	90.7	2720	790.94			45	90.7	790.94	2720	*
1528027430	Miller	Gary	Canton	CT	9	Internal Medicine	S	Paroxetine Hcl	Paroxetine Hcl	68	100	2948	1046.61	14	#					#
1528027471	Dong	Samuel	Oakland	CA	6	Internal Medicine	S	Paroxetine Hcl	Paroxetine Hcl	32	85	2550	611.11			32	85	611.11	2550	*
1528027513	Stoglin Ed D Aprn Pmh Services, Inc	M	Monroe	LA	22	Certified Clinical Nurse Specialist	S	Paroxetine Hcl	Paroxetine Hcl	27	27	810	512.93			15	15	61.91	450	*
1528027760	Lopina	Bartholomew	Newton	NC	37	Family Practice	S	Paroxetine Hcl	Paroxetine Hcl	27	63	1890	343.09			27	63	343.09	1890	*
1528027836	Lew	Edmund	Glendale	CA	6	Family Practice	S	Paroxetine Hcl	Paroxetine Hcl	44	90	2684	742.21	11	#					*
1528027919	Crawford	Diane	Jeffersonville	IN	18	Nurse Practitioner	S	Paroxetine Hcl	Paroxetine Hcl	43	57	1710	654.5		*					*
1528028008	Pratt	Veronica	Monroeville	PA	42	Family Practice	S	Paroxetine Hcl	Paroxetine Hcl	14	24	720	109.08			14	24	109.08	720	*
1528028032	Khan	Mohammad	Plano	TX	48	Psychiatry	S	Paroxetine Hcl	Paroxetine Hcl	14	14	420	81.89		*					*
1528028099	Rocha	Alejandro	El Paso	TX	48	Family Practice	S	Paroxetine Hcl	Paroxetine Hcl	35	75	2250	524.56	12	#					#
1528028297	Bone	George	Largo	MD	24	Internal Medicine	S	Paroxetine Hcl	Paroxetine Hcl	14	32.5	975	251.82			14	32.5	251.82	975	*
1528028677	King	Donelle	Elk River	MN	27	Nurse Practitioner	S	Paroxetine Hcl	Paroxetine Hcl	17	27	810	157.53			17	27	157.53	810	*
1528028693	Anthony Worix	Cheryl	Dyer	IN	18	Internal Medicine	S	Paroxetine Hcl	Paroxetine Hcl	90	160	4800	1017.64	17		90	160	1017.64	4800		17
1528028982	Yerby	Frederick	Fayette	AL	1	Family Practice	S	Paroxetine Hcl	Paroxetine Hcl	234	256	7665	1560.54	27		217	237	1483.62	7095	#
1528028990	Herring	Daniel	Clyde	OH	39	Family Practice	S	Paroxetine Hcl	Paroxetine Hcl	102	116	2269	797.98			34	42	438.59	1260	*
1528029006	Tricarico	James	Pittston	PA	42	Family Practice	S	Paroxetine Hcl	Paroxetine Hcl	67	67	2010	768.37			67	67	768.37	2010	*
1528029147	Nabbout	Nassim	Wichita	KS	20	Hematology-Oncology	S	Paroxetine Hcl	Paroxetine Hcl	30	38	1140	161.1		#					*
1528029170	Jennings	Michael	Sioux City	IA	19	Family Practice	S	Paroxetine Er	Paroxetine Hcl	15	15	360	1890.74			15	15	1890.74	360	*
1528029253	Brown	Gerald	Littleton	CO	8	Internal Medicine	S	Paroxetine Hcl	Paroxetine Hcl	26	34	1020	187.1			26	34	187.1	1020	*
1528029287	Smith	Frederic	Columbia	SC	45	Internal Medicine	S	Paroxetine Hcl	Paroxetine Hcl	66	110	3300	744.57	13		66	110	744.57	3300		13
1528029501	Ray	Brian	Hiawatha	IA	19	Family Practice	S	Paroxetine Hcl	Paroxetine Hcl	24	38	1140	200.99			24	38	200.99	1140	*
1528029584	Harney	John	Richardson	TX	48	Neurology	S	Paroxetine Hcl	Paroxetine Hcl	30	52	1560	1188.19			13	27	825.65	810	*
1528029725	Shah	Jagdish	Mechanicsburg	PA	42	Neurology	S	Paroxetine Hcl	Paroxetine Hcl	11	11	330	55			11	11	55	330	*
1528029907	Stowe-Carpenter	Barbara	Madison	WI	55	Internal Medicine	S	Paroxetine Hcl	Paroxetine Hcl	87	185	5550	1509.03	24		87	185	1509.03	5550		24
1528029949	Scott	Geoffrey	Milwaukee	WI	55	Family Practice	S	Paroxetine Hcl	Paroxetine Hcl	19	31	930	160.05			19	31	160.05	930	*
1528030236	Acosta	Humberto	Cabo Rojo	PR	72	Family Practice	S	Paroxetine Hcl	Paroxetine Hcl	46	46	1337	273.59			46	46	273.59	1337	*
1528030269	Gudesblatt	Mark	Islip	NY	36	Neurology	S	Paroxetine Hcl	Paroxetine Hcl	27	31	930	235.05			11	15	77.78	450	*
1528031325	Cahill	Matthew	Bryn Mawr	PA	42	Internal Medicine	S	Paroxetine Hcl	Paroxetine Hcl	27	27	643	407.23			27	27	407.23	643	*
1528031408	Levenson	Jeffrey	Saint Petersburg	FL	12	Infectious Disease	S	Paroxetine Hcl	Paroxetine Hcl	17	31	930	224.15		*					*
1528031432	Dopson	James	Quitman	TX	48	Family Practice	S	Paroxetine Hcl	Paroxetine Hcl	51	95	2850	695.67	12		40	74	551.58	2220	*
1528031499	Kullerd	Deborah	Spearfish	SD	46	Family Practice	S	Paroxetine Hcl	Paroxetine Hcl	34	34.9	1041	334.62			34	34.9	334.62	1041	*
1528031630	Carter	Tanya	Tigard	OR	41	Family Practice	S	Paroxetine Hcl	Paroxetine Hcl	15	15	451	114.4			15	15	114.4	451	*
1528031648	Krishna Pillai	Manju	Chandler	AZ	4	Family Practice	S	Paroxetine Hcl	Paroxetine Hcl	26	54	1604	401.59		#					*
1528031655	Williams	Tammy	Idabel	OK	40	Physician Assistant	S	Paroxetine Hcl	Paroxetine Hcl	21	23	690	154.97		#					*
1528031770	Novinger	Joseph	Kirksville	MO	29	Family Practice	S	Paroxetine Hcl	Paroxetine Hcl	33	53	1590	221.2		#					*
1528031978	Anwar	Javaid	Las Vegas	NV	32	Internal Medicine	S	Paroxetine Hcl	Paroxetine Hcl	34	88	2640	556.42	12	#					*
1528032174	Stryd	Scott	Detroit	MI	26	Family Practice	S	Paroxetine Hcl	Paroxetine Hcl	32	32	933	362.97		*					*
1528032406	Headley	David	Port Gibson	MS	28	Family Practice	S	Paroxetine Hcl	Paroxetine Hcl	14	14	420	176.54		*					*
1528032661	Carr	George	Jefferson City	MO	29	Family Practice	S	Paroxetine Hcl	Paroxetine Hcl	68	96	2586	597.37	12		44	70	415.3	1806	*
1528032695	Mcmahon	Kevin	East Aurora	NY	36	Family Practice	S	Paroxetine Hcl	Paroxetine Hcl	16	32	960	181.18		#					*
1528032935	Marsick	Christine	Ravenna	OH	39	General Surgery	S	Paroxetine Hcl	Paroxetine Hcl	11	11	330	145.61			11	11	145.61	330	*
1528032943	Howland	Robert	Pittsburgh	PA	42	Psychiatry	S	Paroxetine Hcl	Paroxetine Hcl	62	64	1895	657.4		*					*
1528033149	Marinello	Sherry	Andover	MN	27	Physician Assistant	S	Paroxetine Hcl	Paroxetine Hcl	16	46	1380	237.64		#					*
1528033669	Balinski	Beth	Old Bridge	NJ	34	Family Practice	S	Paroxetine Hcl	Paroxetine Hcl	12	36	1080	229.45			12	36	229.45	1080	*
1528033941	Santone	Pamela	Grand Prairie	TX	48	Family Practice	S	Paroxetine Hcl	Paroxetine Hcl	14	23	690	160.7			14	23	160.7	690	*
1528034279	Ross	Kristine	Cincinnati	OH	39	Internal Medicine	S	Paroxetine Hcl	Paroxetine Hcl	26	26	695	283.5			26	26	283.5	695	*
1528034303	Caron	Laura	Manchester	ME	23	Family Practice	S	Paroxetine Hcl	Paroxetine Hcl	17	47	1385	485.25		#					*
1528034360	Aguilar	Jesus	San Antonio	TX	48	Internal Medicine	S	Paroxetine Hcl	Paroxetine Hcl	13	27	810	346.59			0	0	0	0	#
1528034477	Sandhu	Jagdeep	Brandon	FL	12	Internal Medicine	S	Paroxetine Hcl	Paroxetine Hcl	136	299	8950	2050.47	44		98	235	1659.04	7030		32
1528034626	Cayce	Walter	Ajo	AZ	4	Family Practice	S	Paroxetine Hcl	Paroxetine Hcl	12	24	720	222.97			12	24	222.97	720	*
1528034667	Schroeder	Louis	Marshall	NC	37	Internal Medicine	S	Paroxetine Hcl	Paroxetine Hcl	48	62	1739	471.47		#					*
1528034683	Boller	Brandi	Liberal	KS	20	Family Practice	S	Paroxetine Hcl	Paroxetine Hcl	16	24	704	140.88		#					*
1528034758	Mueller	Cheryl	San Antonio	TX	48	Family Practice	S	Paroxetine Hcl	Paroxetine Hcl	11	27	810	155.35			11	27	155.35	810	*
1528034899	Jarvis	Barry	Eugene	OR	41	Family Practice	S	Paroxetine Hcl	Paroxetine Hcl	34	71	2130	449.81		#					*
1528034956	Haran	Judith	Marlborough	MA	25	Psychiatry	S	Paroxetine Hcl	Paroxetine Hcl	76	86	2580	615.79	14		31	31	251.21	930	*
1528035284	Conaway	Keith	Shawnee	OK	40	Family Practice	S	Paroxetine Hcl	Paroxetine Hcl	22	30	900	303.99		#					*
1528035318	Green	Hal	Lubbock	TX	48	Internal Medicine	S	Paroxetine Hcl	Paroxetine Hcl	15	23	690	171.97			15	23	171.97	690	*
1528035458	Weiss	Edwin	New York	NY	36	Internal Medicine	S	Paroxetine Hcl	Paroxetine Hcl	20	20	600	144.1			20	20	144.1	600	*
1528035565	Johnson	Allen	Sedro Woolley	WA	53	Internal Medicine	S	Paroxetine Hcl	Paroxetine Hcl	70	105	3132	629.74			57	80	430.27	2382	*
1528035870	Lehnert	Lisa	Garden City	NY	36	Internal Medicine	S	Paroxetine Hcl	Paroxetine Hcl	11	27	810	191.04		*					*
1528035979	Wallach	Andrew	Albany	CA	6	Family Practice	S	Paroxetine Hcl	Paroxetine Hcl	32	40	1200	387.03			32	40	387.03	1200	*
1528036035	Kaercher	Kip	Lansing	MI	26	Family Practice	S	Paroxetine Hcl	Paroxetine Hcl	14	22.3	670	134.32		*					*
1528036324	Logan	Elizabeth	Clinton	MO	29	Family Practice	S	Paroxetine Hcl	Paroxetine Hcl	44	66	1951	640.39			13	35	293.83	1035	*
1528036498	Lee	Young	Charleston	SC	45	Hematology-Oncology	S	Paroxetine Hcl	Paroxetine Hcl	13	15	434	87.46			13	15	87.46	434	*
1528036720	Seres	Steven	Portland	OR	41	Internal Medicine	S	Paroxetine Hcl	Paroxetine Hcl	12	35	1049	205.44			12	35	205.44	1049	*
1528036803	Lacalamito	Richard	Winter Haven	FL	12	Family Practice	S	Paroxetine Hcl	Paroxetine Hcl	130	246	7351	1888.46	31	#					#
1528037082	Dean	Rodney	Sioux City	IA	19	Psychiatry	S	Paroxetine Cr	Paroxetine Hcl	11	11	330	1380.17			0	0	0	0	#
1528037082	Dean	Rodney	Sioux City	IA	19	Psychiatry	S	Paroxetine Hcl	Paroxetine Hcl	180	212.5	6301	1371.71	26		92	124	809.13	3719		13
1528037116	Gorton	Walter	Belzoni	MS	28	Emergency Medicine	S	Paroxetine Hcl	Paroxetine Hcl	43	53	1590	367.6		#					*
1528037181	Gil	Francisco	National City	CA	6	Family Practice	S	Paroxetine Hcl	Paroxetine Hcl	31	59	1770	344.49		#					*
1528037579	Penick	Larry	East Bernard	TX	48	Emergency Medicine	S	Paroxetine Hcl	Paroxetine Hcl	12	30	900	97.04			12	30	97.04	900	*
1528037660	Bryant	Erin	Johnson City	TN	47	Family Practice	S	Paroxetine Hcl	Paroxetine Hcl	19	31	930	226.39			19	31	226.39	930	*
1528037819	Young	Henry	Denham Springs	LA	22	Family Practice	S	Paroxetine Hcl	Paroxetine Hcl	17	21	630	162.84		#					*
1528037876	Rodriguez	Justo	Caguas	PR	72	Psychiatry	S	Paroxetine Cr	Paroxetine Hcl	29	29	870	4167.15		*					*
1528037876	Rodriguez	Justo	Caguas	PR	72	Psychiatry	S	Paroxetine Er	Paroxetine Hcl	52	54	1584	7802.2	16		11	11	1473.05	330	*
1528037876	Rodriguez	Justo	Caguas	PR	72	Psychiatry	S	Paroxetine Hcl	Paroxetine Hcl	179	179.3	5220	1264.45	33		93	93	623.25	2705		15
1528038403	Panitch	Kenneth	Haddonfield	NJ	34	Family Practice	S	Paroxetine Hcl	Paroxetine Hcl	18	40	1200	240.83			18	40	240.83	1200	*
1528038734	Levine	Eric	Dartmouth	MA	25	Cardiology	S	Paroxetine Hcl	Paroxetine Hcl	15	45	1350	120.39			15	45	120.39	1350	*
1528038981	Kim	Insung	Tulsa	OK	40	Internal Medicine	S	Paroxetine Hcl	Paroxetine Hcl	90	205.9	6177	1395.08	23	#					#
1528039054	Gardner	James	Abingdon	VA	51	Family Practice	S	Paroxetine Hcl	Paroxetine Hcl	13	19	570	106.59		*					*
1528039427	Tracy	Elizabeth	Montrose	CO	8	Nurse Practitioner	S	Paroxetine Hcl	Paroxetine Hcl	11	11	330	77			0	0	0	0	#
1528039443	Chu	Victor	Harrison	AR	5	Family Practice	S	Paroxetine Hcl	Paroxetine Hcl	28	38	1140	229.59		*					*
1528039682	Anderholm	David	Baxter	MN	27	Psychiatry	S	Paroxetine Hcl	Paroxetine Hcl	151	157	3762	814.93	13		90	96	374.87	1956	*
1528039781	Murphy	Rachael	Covington	LA	22	Internal Medicine	S	Paroxetine Hcl	Paroxetine Hcl	16	23.2	695	235.38		*					*
1528039922	Hays	Ralph	Lake Charles	LA	22	Nurse Practitioner	S	Paroxetine Hcl	Paroxetine Hcl	14	24	720	124.7		*					*
1528040086	Fernandez	Enrique	Miami	FL	12	Family Practice	S	Paroxetine Hcl	Paroxetine Hcl	173	244	7289	1883.72	28	#					#
1528040102	Hodgkin	Mark	Indianapolis	IN	18	Family Practice	S	Paroxetine Hcl	Paroxetine Hcl	36	78	2340	434.5		#					*
1528040409	Salib	Mary	Cantonment	FL	12	Family Practice	S	Paroxetine Hcl	Paroxetine Hcl	35	45	1350	216.09		*					*
1528040557	Feitelson	Philip	Louisville	KY	21	Internal Medicine	S	Paroxetine Hcl	Paroxetine Hcl	15	17	494	105.39			15	17	105.39	494	*
1528040599	Lachman	Marilyn	Albertville	AL	1	Psychiatry	S	Paroxetine Er	Paroxetine Hcl	33	34.8	1020	4559.09		*					*
1528040599	Lachman	Marilyn	Albertville	AL	1	Psychiatry	S	Paroxetine Hcl	Paroxetine Hcl	247	266.8	7708	2370.21	36		49	51.4	446.31	1525	*
1528040748	Gose	David	Hiram	GA	13	Internal Medicine	S	Paroxetine Hcl	Paroxetine Hcl	44	62	1835	304.88	13		29	43	179.34	1290	*
1528040920	Hallfrisch	John	Iron Mountain	MI	26	Family Practice	S	Paroxetine Hcl	Paroxetine Hcl	51	51	1490	1045.75			51	51	1045.75	1490	*
1528040979	Wietrzykowski	Matthew	Hamtramck	MI	26	Internal Medicine	S	Paroxetine Hcl	Paroxetine Hcl	42	56.1	1684	288.85			19	23	129.05	690	*
1528041381	Moore	Brandi	Galax	VA	51	Physician Assistant	S	Paroxetine Hcl	Paroxetine Hcl	38	68	2040	732.5		#					*
1528041423	Kumar	Jayanthi	Worcester	MA	25	Internal Medicine	S	Paroxetine Hcl	Paroxetine Hcl	28	40	1177	334.99		#					*
1528041639	Mutziger	John	Decatur	MS	28	Family Practice	S	Paroxetine Hcl	Paroxetine Hcl	121	142	4215	952.65	28		74	92	602.67	2715	#
1528041654	Gordon	Robert	Upland	CA	6	Psychiatry	S	Paroxetine Hcl	Paroxetine Hcl	81	89	2670	1242.35	11		50	58	902.43	1740	*
1528041852	Albright	Juanita	Fishers	IN	18	Internal Medicine	S	Paroxetine Hcl	Paroxetine Hcl	53	71	2111	632.35			42	60	510.5	1781	*
1528041894	Mangoba	Luther	Riverside	CA	6	Family Practice	S	Paroxetine Hcl	Paroxetine Hcl	23	23.3	621	314.82		#					*
1528042249	Bearman	Scott	Denver	CO	8	Hematology-Oncology	S	Paroxetine Hcl	Paroxetine Hcl	11	13	390	76.79		*					*
1528043049	Gorbaty	Elliott	Glen Burnie	MD	24	Internal Medicine	S	Paroxetine Hcl	Paroxetine Hcl	90	136.4	3959	1309.99	21	#					#
1528043148	Alston	Nimia	Grifton	NC	37	Family Practice	S	Paroxetine Hcl	Paroxetine Hcl	29	37	1084	214.38			16	24	97.29	720	*
1528043213	Murnin	Mark	Hamlin	PA	42	Internal Medicine	S	Paroxetine Hcl	Paroxetine Hcl	65	113	3390	675.29	13		39	69	360.69	2070	*
1528043221	Kirkwood	Ronald	Pasadena	TX	48	Family Practice	S	Paroxetine Hcl	Paroxetine Hcl	14	40	1200	410.47		*					*
1528043429	Montes	Carlos	Apple Valley	CA	6	General Practice	S	Paroxetine Hcl	Paroxetine Hcl	32	34	1020	249.54		#					*
1528043528	Solheim	Vesna	Murrells Inlet	SC	45	Family Practice	S	Paroxetine Hcl	Paroxetine Hcl	58	127.9	3814	750.52	20	#					#
1528043551	Zhang	Xin	Riverside	CA	6	Internal Medicine	S	Paroxetine Hcl	Paroxetine Hcl	29	49	1470	258.84		#					*
1528043866	Pinto	Jose	Port St Lucie	FL	12	Internal Medicine	S	Paroxetine Hcl	Paroxetine Hcl	35	89	2670	723.15	13	#					#
1528044054	Lambrecht	Deborah	Clawson	MI	26	Internal Medicine	S	Paroxetine Hcl	Paroxetine Hcl	25	33.3	999	255.47			25	33.3	255.47	999	*
1528044161	Lawson	Tina	Huntington	IN	18	Family Practice	S	Paroxetine Hcl	Paroxetine Hcl	13	39	1170	421.09		*					*
1528044328	Cutler	Mark	Worcester	MA	25	Psychiatry	S	Paroxetine Er	Paroxetine Hcl	13	13	348	3077.3			13	13	3077.3	348	*
1528044328	Cutler	Mark	Worcester	MA	25	Psychiatry	S	Paroxetine Hcl	Paroxetine Hcl	22	24	712	131.78			22	24	131.78	712	*
1528044401	Tong	Michaela	Phoenix	AZ	4	Family Practice	S	Paroxetine Hcl	Paroxetine Hcl	12	18	540	123.21			12	18	123.21	540	*
1528044484	Burke	Lisa	Sylvania	OH	39	Family Practice	S	Paroxetine Hcl	Paroxetine Hcl	29	57	1710	264.64		#					*
1528044575	Good	Patricia	Neligh	NE	31	Nurse Practitioner	S	Paroxetine Hcl	Paroxetine Hcl	16	16	480	71.12		#					*
1528044641	Ayala	Maira	Guaynabo	PR	72	Psychiatry	S	Paroxetine Er	Paroxetine Hcl	34	38	1110	6088.32		#					*
1528044641	Ayala	Maira	Guaynabo	PR	72	Psychiatry	S	Paroxetine Hcl	Paroxetine Hcl	106	108.8	3265	798.24	11		40	40	261.34	1200	*
1528044799	Scheufler	Steven	Massillon	OH	39	Family Practice	S	Paroxetine Hcl	Paroxetine Hcl	25	51	1530	354.85		#					*
1528044815	Glazer	Robert	Torrance	CA	6	Family Practice	S	Paroxetine Hcl	Paroxetine Hcl	26	72	2160	612.79			26	72	612.79	2160	*
1528044849	Schumacher	Douglas	Reynoldsburg	OH	39	Family Practice	S	Paroxetine Hcl	Paroxetine Hcl	15	15	450	134.76			15	15	134.76	450	*
1528044880	O'gara	Michael	Gold Beach	OR	41	Family Practice	S	Paroxetine Hcl	Paroxetine Hcl	12	22	660	206.51		*					*
1528044948	Pryby	Carol	Clayton	GA	13	Family Practice	S	Paroxetine Hcl	Paroxetine Hcl	14	28	840	121.04			14	28	121.04	840	*
1528045069	Long	Lesle	Greer	SC	45	Emergency Medicine	S	Paroxetine Hcl	Paroxetine Hcl	13	31	930	129.12			13	31	129.12	930	*
1528045408	Tiede	William	Wayzata	MN	27	Internal Medicine	S	Paroxetine Hcl	Paroxetine Hcl	26	78	2340	509.25			26	78	509.25	2340	*
1528045416	Schwalb	David	Ferndale	NY	36	Internal Medicine	S	Paroxetine Hcl	Paroxetine Hcl	25	73	2190	450.44		#					*
1528045523	Sowinski	Kazimierz	Blacksburg	VA	51	Family Practice	S	Paroxetine Hcl	Paroxetine Hcl	42	48	1440	761.17		#					*
1528045697	Crabtree	Jeannie	East Granby	CT	9	Nurse Practitioner	S	Paroxetine Hcl	Paroxetine Hcl	20	24	720	179.55			20	24	179.55	720	*
1528045762	Long	Rick	Hilliard	OH	39	Family Practice	S	Paroxetine Hcl	Paroxetine Hcl	58	134	4020	1106.52	16		58	134	1106.52	4020		16
1528045770	Chalmers	Julie	Columbus	OH	39	Internal Medicine	S	Paroxetine Hcl	Paroxetine Hcl	13	39	1170	189.02			13	39	189.02	1170	*
1528045952	Tangalos	Eric	Rochester	MN	27	Geriatric Medicine	S	Paroxetine Hcl	Paroxetine Hcl	23	23.1	412	201.05			23	23.1	201.05	412	*
1528046091	Dulecki	Monique	Wyandotte	MI	26	Nurse Practitioner	S	Paroxetine Hcl	Paroxetine Hcl	16	28	840	244.78		*					*
1528046133	Lipsky	Harold	Malverne	NY	36	Gastroenterology	S	Paroxetine Hcl	Paroxetine Hcl	17	27	810	143.97			17	27	143.97	810	*
1528046315	Ausef	Amir	Baton Rouge	LA	22	Internal Medicine	S	Paroxetine Hcl	Paroxetine Hcl	45	45	1350	425.66		#					*
1528046372	Kylander	Deborah	Plymouth	MA	25	Family Practice	S	Paroxetine Hcl	Paroxetine Hcl	24	32	954	327.69		#					*
1528046422	Hallal	Edward	Bay Shore	NY	36	Internal Medicine	S	Paroxetine Hcl	Paroxetine Hcl	14	42	1260	211.68			14	42	211.68	1260	*
1528046430	Chang	Lawrence	San Clemente	CA	6	Internal Medicine	S	Paroxetine Hcl	Paroxetine Hcl	15	39	1170	362.08			15	39	362.08	1170	*
1528046463	Appelbaum	Bruce	Huntington Beach	CA	6	Psychiatry	S	Paroxetine Hcl	Paroxetine Hcl	56	58	1697	438.39			24	26	160.85	757	*
1528046570	Menon	Madhusudan	Jefferson Hills	PA	42	Internal Medicine	S	Paroxetine Hcl	Paroxetine Hcl	58	72	2160	572.75		#					*
1528047008	Evans	Jeffrey	Mansfield	LA	22	Family Practice	S	Paroxetine Hcl	Paroxetine Hcl	84	100	2997	690.32	12		59	75	449.74	2247	*
1528047081	Schroeder	Dwight	Cedar Rapids	IA	19	Psychiatry	S	Paroxetine Hcl	Paroxetine Hcl	79	135	4050	1034.64	14		65	113	852.95	3390	#
1528047248	Nelson	John	Asheville	NC	37	Family Practice	S	Paroxetine Hcl	Paroxetine Hcl	171	171	4381	1848.23	22	#					#
1528047271	Mcnulty	Brian	Center Moriches	NY	36	Family Practice	S	Paroxetine Hcl	Paroxetine Hcl	22	50	1500	308.73		#					*
1528047313	Treusch	Lisa	Girard	PA	42	Family Practice	S	Paroxetine Hcl	Paroxetine Hcl	92	134	4020	625.01	15	#					#
1528047347	Demario	Ralph	Moosic	PA	42	Internal Medicine	S	Paroxetine Hcl	Paroxetine Hcl	26	26	728	190.61			13	13	87.14	364	*
1528047628	Gaddis	John	East Machias	ME	23	Family Practice	S	Paroxetine Hcl	Paroxetine Hcl	41	59	1741	412.66			18	28	252.23	811	*
1528047677	Lawrence	Patricia	Newport	OR	41	Nurse Practitioner	S	Paroxetine Hcl	Paroxetine Hcl	20	22.1	637	313.24		#					*
1528047818	Michael	Barry	Winchester	VA	51	Physician Assistant	S	Paroxetine Hcl	Paroxetine Hcl	31	57	1710	327.63			31	57	327.63	1710	*
1528047891	Pesari	Madhavi	Mesa	AZ	4	Internal Medicine	S	Paroxetine Hcl	Paroxetine Hcl	81	183	5490	1082.52	20		68	168	1009.32	5040	#
1528048063	Zidek	Nancy	Onaga	KS	20	Family Practice	S	Paroxetine Hcl	Paroxetine Hcl	52	76	2230	761.44			52	76	761.44	2230	*
1528048212	Ritchard	Marie	Norton Shores	MI	26	Nurse Practitioner	S	Paroxetine Hcl	Paroxetine Hcl	26	52	1540	431.55		*					*
1528048527	Chowdhury	Zinnat	Stratford	NJ	34	Internal Medicine	S	Paroxetine Hcl	Paroxetine Hcl	23	23	690	214.26			23	23	214.26	690	*
1528048899	Paronian	Oganes	North Hollywood	CA	6	General Practice	S	Paroxetine Hcl	Paroxetine Hcl	57	59	1770	365.06			57	59	365.06	1770	*
1528049053	Mote	Evelyn	Clayton	OH	39	Family Practice	S	Paroxetine Hcl	Paroxetine Hcl	47	79.5	2370	891.9			25	57	580.97	1698	*
1528049251	Lerner	Stuart	Malibu	CA	6	Psychiatry	S	Paroxetine Hcl	Paroxetine Hcl	26	26.5	792	168.41			0	0	0	0	#
1528049400	Weinreb	Yaakov	Brighton	MA	25	Internal Medicine	S	Paroxetine Hcl	Paroxetine Hcl	14	24	720	161.62			14	24	161.62	720	*
1528049590	Shayeb	Joseph	Midland	TX	48	Internal Medicine	S	Paroxetine Hcl	Paroxetine Hcl	17	37	1110	160.46			17	37	160.46	1110	*
1528049608	Pratty	James	Torrance	CA	6	Psychiatry	S	Paroxetine Hcl	Paroxetine Hcl	44	45.6	1322	480.78			17	18.2	204.77	543	*
1528049665	Mayet	Khadija	Huntington Beach	CA	6	Internal Medicine	S	Paroxetine Hcl	Paroxetine Hcl	35	45	1350	434.23			35	45	434.23	1350	*
1528049731	Hansen	Mark	Mesa	AZ	4	Nurse Practitioner	S	Paroxetine Hcl	Paroxetine Hcl	14	33.5	1005	191.49			14	33.5	191.49	1005	*
1528049822	Speicher	Joseph	Montrose	PA	42	Internal Medicine	S	Paroxetine Hcl	Paroxetine Hcl	45	75	2129	483.73			25	53	241.88	1512	*
1528049897	Tseng	Jerry	San Diego	CA	6	Internal Medicine	S	Paroxetine Hcl	Paroxetine Hcl	24	80	2400	423.91	11		24	80	423.91	2400		11
1528049988	Carter	Russell	Manteca	CA	6	Internal Medicine	S	Paroxetine Hcl	Paroxetine Hcl	14	42	1260	459.89			14	42	459.89	1260	*
1528050168	Uberti	Anthony	New Wilmington	PA	42	Family Practice	S	Paroxetine Hcl	Paroxetine Hcl	15	29	870	187.86			15	29	187.86	870	*
1528050184	Foushee	James	Statesville	NC	37	Internal Medicine	S	Paroxetine Hcl	Paroxetine Hcl	85	119	3570	793.76	13		64	90	566.49	2700	*
1528050226	Welt	Ionel	Toledo	OH	39	Family Practice	S	Paroxetine Hcl	Paroxetine Hcl	20	40	1200	465.99		*					*
1528050283	Lajara-Nanson	Walter	Fort Worth	TX	48	Neurology	S	Paroxetine Hcl	Paroxetine Hcl	12	12	360	65.06		*					*
1528050358	Spisak	Gregory	Mineola	NY	36	Internal Medicine	S	Paroxetine Hcl	Paroxetine Hcl	16	30	900	539.76		*					*
1528050580	Bezares	Nicolas	Caguas	PR	72	Internal Medicine	S	Paroxetine Hcl	Paroxetine Hcl	16	20	600	147.8		#					*
1528050606	Wang	Fusheng	San Francisco	CA	6	Internal Medicine	S	Paroxetine Hcl	Paroxetine Hcl	13	13	364	201.24			13	13	201.24	364	*
1528051091	Gentilezza	Kenneth	Scranton	PA	42	Physical Medicine and Rehabilitation	S	Paroxetine Hcl	Paroxetine Hcl	15	15	424	113.76			15	15	113.76	424	*
1528051133	Hensleigh	Charles	Ashland	AL	1	Family Practice	S	Paroxetine Er	Paroxetine Hcl	12	12	360	1322.4			0	0	0	0	#
1528051133	Hensleigh	Charles	Ashland	AL	1	Family Practice	S	Paroxetine Hcl	Paroxetine Hcl	84	106	3180	728.25			61	83	611.05	2490	*
1528051539	Aldred	Jeffrey	Franklin	WI	55	Internal Medicine	S	Paroxetine Hcl	Paroxetine Hcl	17	23	654	322.2		#					*
1528051687	Conway	Melanie	Little Rock	AR	5	Psychiatry	S	Paroxetine Hcl	Paroxetine Hcl	16	18	540	67.62			16	18	67.62	540	*
1528051794	Robichaux	Francis	Thibodaux	LA	22	Family Practice	S	Paroxetine Hcl	Paroxetine Hcl	60	90	2700	493.31	14	#					#
1528051893	Ishaque	Phiroce	Lakewood	WA	53	Nurse Practitioner	S	Paroxetine Hcl	Paroxetine Hcl	108	108	3012	1364.95	12		48	48	513.09	1353	*
1528051976	Alshouse	Tracy	Cedar Rapids	IA	19	Physician Assistant	S	Paroxetine Hcl	Paroxetine Hcl	26	76	2280	362.35		#					*
1528052057	Gecht	Alexander	Staten Island	NY	36	Internal Medicine	S	Paroxetine Hcl	Paroxetine Hcl	63	106	3166	917.36	14		49	92	759.13	2760	#
1528052297	Samuel	Chandy	Winfield	KS	20	General Surgery	S	Paroxetine Hcl	Paroxetine Hcl	11	11	330	55			11	11	55	330	*
1528052362	Garfield	Robert	Worcester	NY	36	Family Practice	S	Paroxetine Hcl	Paroxetine Hcl	22	36	1000	291.15		#					*
1528052644	Nabors	Cheryl	Cookeville	TN	47	Internal Medicine	S	Paroxetine Hcl	Paroxetine Hcl	16	24	720	114.75		#					*
1528052784	Garrett	George	Hope	AR	5	Family Practice	S	Paroxetine Hcl	Paroxetine Hcl	22	38	1140	154.82			22	38	154.82	1140	*
1528053030	Lipson	Michael	Phoenix	AZ	4	Family Practice	S	Paroxetine Hcl	Paroxetine Hcl	31	70.8	2105	680.78			31	70.8	680.78	2105	*
1528053048	Craig-Buckholtz	Mary	Jarrettsville	MD	24	Family Practice	S	Paroxetine Hcl	Paroxetine Hcl	22	42	1260	720.26			22	42	720.26	1260	*
1528053063	Caceres	Luis	Miami	FL	12	Internal Medicine	S	Paroxetine Hcl	Paroxetine Hcl	53	111	3330	1016.11	14		53	111	1016.11	3330		14
1528053261	Regoso	Daniel	Morenci	AZ	4	Family Practice	S	Paroxetine Hcl	Paroxetine Hcl	23	49	1470	220.22		#					*
1528053485	Matlock	David	Mitchell	IN	18	Family Practice	S	Paroxetine Hcl	Paroxetine Hcl	65	89	2670	656.07	11		44	64	453.01	1920	*
1528053691	Kraemer-Keeker	Sandra	Escanaba	MI	26	Physician Assistant	S	Paroxetine Hcl	Paroxetine Hcl	14	42	1260	176.35			14	42	176.35	1260	*
1528053964	Smith	Lizette	New York	NY	36	Geriatric Medicine	S	Paroxetine Hcl	Paroxetine Hcl	12	12	338	114.82			12	12	114.82	338	*
1528053972	Hall	Michael	Libertyville	IL	17	Internal Medicine	S	Paroxetine Hcl	Paroxetine Hcl	17	29	870	107.46			17	29	107.46	870	*
1528054020	Stubbs	Joseph	Albany	GA	13	Internal Medicine	S	Paroxetine Hcl	Paroxetine Hcl	48	62	1850	332.61		#					*
1528054095	Nguyen	Derek	Riverside	CA	6	Internal Medicine	S	Paroxetine Hcl	Paroxetine Hcl	24	40.2	1180	205.02			12	28	92.36	830	*
1528054483	Hashmi-Basha	Maleeha	Naperville	IL	17	Internal Medicine	S	Paroxetine Hcl	Paroxetine Hcl	31	73	2190	522.27	12		31	73	522.27	2190		12
1528054616	Stobbe	Gary	Seattle	WA	53	Neurology	S	Paroxetine Hcl	Paroxetine Hcl	11	13	390	72.17			0	0	0	0	#
1528054889	Datta	Gouri	Burlington	MA	25	Psychiatry	S	Paroxetine Hcl	Paroxetine Hcl	46	50	1500	535.84			19	19	72.65	570	*
1528055191	Johnson	Shelly	Wakefield	RI	44	Internal Medicine	S	Paroxetine Hcl	Paroxetine Hcl	51	91	2728	371.66		#					*
1528055233	Lauria	Pamela	East Greenwich	RI	44	Nurse Practitioner	S	Paroxetine Hcl	Paroxetine Hcl	12	26.5	795	84.87		*					*
1528055662	Ali	Syed	Boonville	IN	18	Internal Medicine	S	Paroxetine Hcl	Paroxetine Hcl	19	31.2	902	507.44		*					*
1528055738	Lipsmeyer	Keith	Morrilton	AR	5	Family Practice	S	Paroxetine Hcl	Paroxetine Hcl	104	126	3781	706.82	16		73	95	512.72	2851	#
1528055936	Nogler	Calvin	Peshtigo	WI	55	Internal Medicine	S	Paroxetine Hcl	Paroxetine Hcl	33	73	2190	601.33			33	73	601.33	2190	*
1528056132	Hinchman	Lisa	Farmington Hills	MI	26	Psychiatry	S	Paroxetine Hcl	Paroxetine Hcl	20	20.7	620	136.41		*					*
1528056157	Shaffer	Suzanne	Stanley	KS	20	Family Practice	S	Paroxetine Hcl	Paroxetine Hcl	14	28	840	91.55			14	28	91.55	840	*
1528056223	Spence	Steven	Marianna	FL	12	Internal Medicine	S	Paroxetine Hcl	Paroxetine Hcl	18	26	780	161.81		#					*
1528056348	Summers	Jeffrey	Kingsport	TN	47	Internal Medicine	S	Paroxetine Hcl	Paroxetine Hcl	61	107	3210	860.18	15		44	82	609.76	2460	#
1528056538	Goyal	Satish	Mesquite	TX	48	Internal Medicine	S	Paroxetine Hcl	Paroxetine Hcl	16	42	1260	182.42		#					*
1528056918	Dyer	Robin	Des Plaines	IL	17	Internal Medicine	S	Paroxetine Hcl	Paroxetine Hcl	15	45	1350	353.65			15	45	353.65	1350	*
1528056967	Gujrathi	Shilpa	Phoenix	AZ	4	Family Practice	S	Paroxetine Hcl	Paroxetine Hcl	29	51	1515	264.47		#					*
1528057114	Cummings	Russell	Columbia	LA	22	General Surgery	S	Paroxetine Hcl	Paroxetine Hcl	13	17	510	96.04		#					*
1528057270	Granowicz	Vincent	Royal Oak	MI	26	Family Practice	S	Paroxetine Hcl	Paroxetine Hcl	17	17	510	71.91		#					*
1528057874	Guzman	Maurice	Chicago	IL	17	Family Practice	S	Paroxetine Hcl	Paroxetine Hcl	23	49	1470	244.34		#					*
1528058021	Erickson	Rodney	Tomah	WI	55	Family Practice	S	Paroxetine Hcl	Paroxetine Hcl	24	48	1437	328.25			24	48	328.25	1437	*
1528058062	Schwartz	David	Waukon	IA	19	Family Practice	S	Paroxetine Hcl	Paroxetine Hcl	22	58	1740	279.22		#					*
1528058369	Marier	Daniel	Pendleton	OR	41	Internal Medicine	S	Paroxetine Hcl	Paroxetine Hcl	19	31	930	309.2		#					*
1528058500	Bisla	Jasbir	Peoria	AZ	4	Psychiatry	S	Paroxetine Hcl	Paroxetine Hcl	116	204	6116	1663.2	23		85	137	1204.76	4110	#
1528058567	Kaegi	Charles	Chicago	IL	17	Psychiatry	S	Paroxetine Hcl	Paroxetine Hcl	168	240.5	7120	1908.74	26		28	54	334.7	1620	*
1528058765	Henderson	Reggie	Lexington	TN	47	Family Practice	S	Paroxetine Hcl	Paroxetine Hcl	85	99	1774	673.45			35	49	453.48	1424	*
1528058807	Dadhaniya	Navinchandra	Moline	IL	17	Internal Medicine	S	Paroxetine Hcl	Paroxetine Hcl	59	76	2254	666			59	76	666	2254	*
1528059227	Wright-Browne	Vance	Port Charlotte	FL	12	Hematology-Oncology	S	Paroxetine Hcl	Paroxetine Hcl	15	25	750	136.48			15	25	136.48	750	*
1528059367	Gonzalez Cebollero	Ernesto	Rincon	PR	72	General Practice	S	Paroxetine Hcl	Paroxetine Hcl	31	57	1710	357.53		#					*
1528059409	Durose	Galen	Dennison	OH	39	Family Practice	S	Paroxetine Hcl	Paroxetine Hcl	43	65	1942	501.07			26	48	311.43	1440	*
1528060001	Folk	Mark	Schaefferstown	PA	42	Family Practice	S	Paroxetine Hcl	Paroxetine Hcl	65	93	2698	718.41	12		65	93	718.41	2698		12
1528060183	Spoon	Edward	Las Vegas	NV	32	Obstetrics & Gynecology	S	Paroxetine Hcl	Paroxetine Hcl	15	21	630	180.19			15	21	180.19	630	*
1528060217	Rich	Paul	Youngstown	OH	39	Family Practice	S	Paroxetine Hcl	Paroxetine Hcl	13	31	925	250.28			13	31	250.28	925	*
1528060571	Baker	Brian	Spencer	WV	54	Physician Assistant	S	Paroxetine Hcl	Paroxetine Hcl	27	39	1170	240.3		#					*
1528060803	Brandon	Nathan	Evans	GA	13	Anesthesiology	S	Paroxetine Hcl	Paroxetine Hcl	31	31	930	193.91		*					*
1528060878	Chediak	Elias	Lawrence	KS	20	Psychiatry	S	Paroxetine Hcl	Paroxetine Hcl	12	12	360	61.78			12	12	61.78	360	*
1528061322	Cox	Vickie	Vienna	WV	54	Family Practice	S	Paroxetine Hcl	Paroxetine Hcl	78	140	4200	933.42	16	#					#
1528061397	Maguire	William	Charleston	SC	45	Internal Medicine	S	Paroxetine Hcl	Paroxetine Hcl	97	127	3810	896.05	14		63	89	471.22	2670	#
1528061488	Ng	Federico	San Antonio	TX	48	Internal Medicine	S	Paroxetine Hcl	Paroxetine Hcl	40	42	1260	282.7		*					*
1528061595	Noory	Mahboob	Loveland	OH	39	Family Practice	S	Paroxetine Hcl	Paroxetine Hcl	23	33	990	251.67		#					*
1528061603	Anthony	Clinton	Tulsa	OK	40	Anesthesiology	S	Paroxetine Hcl	Paroxetine Hcl	66	66	1925	552.02	12	*					*
1528061611	Karnstedt	Laena	Cumming	GA	13	Internal Medicine	S	Paroxetine Hcl	Paroxetine Hcl	28	72	2160	606.94		#					*
1528061637	Mahmudi	Shanta	Nashua	NH	33	Family Practice	S	Paroxetine Hcl	Paroxetine Hcl	64	118	3540	622.25	11	#					*
1528061652	Harris	Robert	Tulsa	OK	40	Internal Medicine	S	Paroxetine Hcl	Paroxetine Hcl	152	156	4495	2233.32	25		113	117	1641.17	3427	#
1528061702	Boose	Eric	Independence	OH	39	Family Practice	S	Paroxetine Hcl	Paroxetine Hcl	24	40	1200	357.66		#					*
1528062155	Begrow	Lee	Kentwood	MI	26	Family Practice	S	Paroxetine Hcl	Paroxetine Hcl	16	48	1440	303.05			16	48	303.05	1440	*
1528062197	Burrell	John	La Follette	TN	47	Family Practice	S	Paroxetine Hcl	Paroxetine Hcl	32	34	1020	258.2			32	34	258.2	1020	*
1528062262	Weiser	Jeanette	Neodesha	KS	20	Nurse Practitioner	S	Paroxetine Hcl	Paroxetine Hcl	34	48	1429	283.16		#					*
1528062858	Conroy	Robert	Dartmouth	MA	25	Neurology	S	Paroxetine Hcl	Paroxetine Hcl	82	96	2880	743.85		#					*
1528062957	Kinsman	James	Colorado Springs	CO	8	Internal Medicine	S	Paroxetine Hcl	Paroxetine Hcl	18	52	1560	234.14			18	52	234.14	1560	*
1528063070	Botros	Emad	Winchester	VA	51	Internal Medicine	S	Paroxetine Hcl	Paroxetine Hcl	95	119	3570	953.18	15		95	119	953.18	3570		15
1528063104	Brummitt	Charles	Milwaukee	WI	55	Infectious Disease	S	Paroxetine Hcl	Paroxetine Hcl	12	12	360	224.62			0	0	0	0	#
1528063369	Hunter	Jeffrey	Winter Haven	FL	12	Internal Medicine	S	Paroxetine Hcl	Paroxetine Hcl	25	59	1770	325.63			25	59	325.63	1770	*
1528063492	Huszar	Leslie	Vero Beach	FL	12	Neurology	S	Paroxetine Hcl	Paroxetine Hcl	34	88	2640	684.52	11		34	88	684.52	2640		11
1528063633	Tucker	Laurel	Houston	TX	48	General Practice	S	Paroxetine Hcl	Paroxetine Hcl	11	13	390	98.76			11	13	98.76	390	*
1528063997	Weaver	Terry	Clayton	NM	35	Family Practice	S	Paroxetine Hcl	Paroxetine Hcl	46	54	1588	301.52			46	54	301.52	1588	*
1528064094	Keller	Larry	Flourtown	PA	42	Internal Medicine	S	Paroxetine Hcl	Paroxetine Hcl	20	34	1020	294.15			20	34	294.15	1020	*
1528064425	Kalapatapu	Umamaheswara	Logansport	IN	18	Psychiatry	S	Paroxetine Hcl	Paroxetine Hcl	71	73.6	2159	691.43	14		11	13	29.72	390	*
1528064581	Hiser	Roger	Cartersville	GA	13	Internal Medicine	S	Paroxetine Hcl	Paroxetine Hcl	40	64	1905	440.22			40	64	440.22	1905	*
1528064680	Burns	Paul	Rochester	NY	36	Internal Medicine	S	Paroxetine Hcl	Paroxetine Hcl	17	43	1290	267.01		#					*
1528064763	Hague	Samuel	Blackwell	OK	40	Emergency Medicine	S	Paroxetine Hcl	Paroxetine Hcl	45	73	1966	602.79			45	73	602.79	1966	*
1528064797	Wheeler	John	St Petersburg	FL	12	Nurse Practitioner	S	Paroxetine Hcl	Paroxetine Hcl	11	11	330	108.3			11	11	108.3	330	*
1528064805	Briggs	Paul	Blackwell	OK	40	Emergency Medicine	S	Paroxetine Hcl	Paroxetine Hcl	42	64	1920	409.49			42	64	409.49	1920	*
1528064961	Ratner	Sanford	Great Neck	NY	36	Pulmonary Disease	S	Paroxetine Hcl	Paroxetine Hcl	28	82	2460	557.42			28	82	557.42	2460	*
1528065182	Brines	Patricia	Cheshire	CT	9	Obstetrics & Gynecology	S	Paroxetine Hcl	Paroxetine Hcl	15	19	570	138.92			15	19	138.92	570	*
1528065257	Meade	James	Watertown	WI	55	Family Practice	S	Paroxetine Hcl	Paroxetine Hcl	23	50.9	1528	379.31		#					*
1528065422	Dearing	James	Phoenix	AZ	4	Family Practice	S	Paroxetine Hcl	Paroxetine Hcl	15	33	990	226.09			15	33	226.09	990	*
1528065547	Chase	John	Greenfield	IN	18	Neurology	S	Paroxetine Hcl	Paroxetine Hcl	21	31	930	183.36		*					*
1528065562	Perillo	Ruthann	Huntington Station	NY	36	Internal Medicine	S	Paroxetine Hcl	Paroxetine Hcl	12	36	1080	298.88			12	36	298.88	1080	*
1528065604	Pisel	Gregory	Hickory	NC	37	Nephrology	S	Paroxetine Hcl	Paroxetine Hcl	11	12	360	52.11			11	12	52.11	360	*
1528065752	Radner	Allen	Salinas	CA	6	Infectious Disease	S	Paroxetine Hcl	Paroxetine Hcl	13	13	390	102.7			0	0	0	0	#
1528066081	Jenkins	Aislynn	Monessen	PA	42	Physician Assistant	S	Paroxetine Hcl	Paroxetine Hcl	41	49	1455	584.09		#					*
1528066156	Rupp	Mary	Brighton	MI	26	Family Practice	S	Paroxetine Hcl	Paroxetine Hcl	24	50	1500	269.12			24	50	269.12	1500	*
1528066248	Chua	Jesus	Franklin	LA	22	Family Practice	S	Paroxetine Hcl	Paroxetine Hcl	21	23	690	107.51			21	23	107.51	690	*
1528066321	Harner	Rex	Rohnert Park	CA	6	Family Practice	S	Paroxetine Hcl	Paroxetine Hcl	28	30	875	306.13			28	30	306.13	875	*
1528066545	Munson	Amie	Crozet	VA	51	Family Practice	S	Paroxetine Hcl	Paroxetine Hcl	21	34	1020	131.47		*					*
1528067097	Gibson	Rebecca	Moberly	MO	29	Nurse Practitioner	S	Paroxetine Hcl	Paroxetine Hcl	11	17	510	93.96		*					*
1528067105	Blackman	William	Lynchburg	VA	51	Internal Medicine	S	Paroxetine Hcl	Paroxetine Hcl	76	148	4440	809.13	14		76	148	809.13	4440		14
1528067204	Behling	Karen	Carrboro	NC	37	Family Practice	S	Paroxetine Hcl	Paroxetine Hcl	12	26	780	106.81			12	26	106.81	780	*
1528067246	Tatko	Michael	Aliquippa	PA	42	Physician Assistant	S	Paroxetine Hcl	Paroxetine Hcl	29	37	1110	277.3		#					*
1528067402	May	Richard	Topeka	KS	20	Family Practice	S	Paroxetine Hcl	Paroxetine Hcl	12	32	960	234.76		*					*
1528067436	Essad	Kristyn	East Palestine	OH	39	Family Practice	S	Paroxetine Hcl	Paroxetine Hcl	24	34.2	1021	336.7		*					*
1528067477	Cool	Jennifer	Sun Lakes	AZ	4	Internal Medicine	S	Paroxetine Hcl	Paroxetine Hcl	54	140	4180	1023.35	12		54	140	1023.35	4180		12
1528067642	Chambers	Donna	Annapolis	MD	24	Internal Medicine	S	Paroxetine Hcl	Paroxetine Hcl	12	34	1020	185.22		*					*
1528067816	Summers	Jeffrey	Knoxville	TN	47	Internal Medicine	S	Paroxetine Hcl	Paroxetine Hcl	116	124	3436	1815.22	15		116	124	1815.22	3436		15
1528067980	Davis	Pamala	Rock Port	MO	29	Nurse Practitioner	S	Paroxetine Hcl	Paroxetine Hcl	52	62	1860	277.19		#					*
1528068004	Hande	Vishwanath	Burlington	NC	37	Internal Medicine	S	Paroxetine Hcl	Paroxetine Hcl	67	94	2753	822.77	11		67	94	822.77	2753		11
1528068137	Dorozynsky	Leo	Lancaster	PA	42	Psychiatry	S	Paroxetine Hcl	Paroxetine Hcl	16	16	457	153.55		*					*
1528068178	Kelly	Richard	Phoenix	AZ	4	Internal Medicine	S	Paroxetine Hcl	Paroxetine Hcl	63	113	3360	627.07	17		32	76	380.3	2250	#
1528068251	Goldman	Howard	Rosedale	MD	24	Internal Medicine	S	Paroxetine Hcl	Paroxetine Hcl	86	206.4	6189	1728	25		63	161.2	1179.43	4834	#
1528068350	Young	Derick	Windcrest	TX	48	Family Practice	S	Paroxetine Hcl	Paroxetine Hcl	12	36	1080	362.22			12	36	362.22	1080	*
1528068426	Williams	John	Stillwater	OK	40	Internal Medicine	S	Paroxetine Hcl	Paroxetine Hcl	48	84	2520	348.45			35	53	249.85	1590	*
1528068434	Garofalo	Raffaele	White Plains	NY	36	Internal Medicine	S	Paroxetine Hcl	Paroxetine Hcl	12	12	360	134.65		*					*
1528068574	Pitney	Phillip	Louisiana	MO	29	Family Practice	S	Paroxetine Hcl	Paroxetine Hcl	11	31	930	314.39		*					*
1528069002	Ernst	Angela	Montross	VA	51	Family Practice	S	Paroxetine Hcl	Paroxetine Hcl	34	48	1440	347.52			34	48	347.52	1440	*
1528069077	Eder	Frank	Binghamton	NY	36	Family Practice	S	Paroxetine Hcl	Paroxetine Hcl	32	56	1680	260.96		#					*
1528069085	Wnuk	William	Springville	NY	36	Internal Medicine	S	Paroxetine Hcl	Paroxetine Hcl	80	158	4724	1158.49	22	#					#
1528069267	Scott	Randall	Lynchburg	VA	51	Psychiatry	S	Paroxetine Hcl	Paroxetine Hcl	29	31	930	331.82			14	14	189.5	420	*
1528069416	Kucuk	Erhan	Wayne	NJ	34	Internal Medicine	S	Paroxetine Hcl	Paroxetine Hcl	37	52	1436	440.97		#					*
1528069531	Goldson	Misty	Pine Knot	KY	21	Nurse Practitioner	S	Paroxetine Hcl	Paroxetine Hcl	14	22	660	123.45		#					*
1528069598	Beshai	Emad	Sioux Falls	SD	46	Internal Medicine	S	Paroxetine Hcl	Paroxetine Hcl	61	61	1374	402.9			39	39	306.16	725	*
1528069614	Bess	Charles	Keyser	WV	54	Family Practice	S	Paroxetine Hcl	Paroxetine Hcl	166	347	10389	2004.95	37		139	314	1799.63	9399	#
1528069762	Araghi	Sasan	Fayetteville	NC	37	Family Practice	S	Paroxetine Hcl	Paroxetine Hcl	14	34	1020	182.89			14	34	182.89	1020	*
1528069796	Nguyen	Hong	Fredericksburg	VA	51	Internal Medicine	S	Paroxetine Hcl	Paroxetine Hcl	37	65	1934	556.23			37	65	556.23	1934	*
1528069887	Sorrell	Michael	Springfield	MA	25	Neurology	S	Paroxetine Hcl	Paroxetine Hcl	21	33	966	139.03		#					*
1528069952	Mistry	Niraj	Elyria	OH	39	Internal Medicine	S	Paroxetine Hcl	Paroxetine Hcl	21	47	1410	233.19		#					*
1528070786	Guyden	Thomas	Las Vegas	NV	32	Psychiatry	S	Paroxetine Hcl	Paroxetine Hcl	41	41	1230	288.65			0	0	0	0	#
1528071024	Katoch	Pragya	Madison	AL	1	Internal Medicine	S	Paroxetine Hcl	Paroxetine Hcl	21	39	1170	221.57		#					*
1528071032	Davis	Dona	Muskogee	OK	40	Nurse Practitioner	S	Paroxetine Hcl	Paroxetine Hcl	12	26	780	151.1			12	26	151.1	780	*
1528071172	Klein	John	Palestine	TX	48	Family Practice	S	Paroxetine Hcl	Paroxetine Hcl	40	52	1560	381.83		#					*
1528071248	Ganey	Joseph	Bradenton	FL	12	Internal Medicine	S	Paroxetine Hcl	Paroxetine Hcl	23	45	1350	410.4		#					*
1528071263	Krenn	Louis	Springfield	MO	29	Family Practice	S	Paroxetine Hcl	Paroxetine Hcl	65	105	3150	793.63			51	83	658.63	2490	*
1528071545	Gorelik	Lyubov	Brooklyn	NY	36	Psychiatry	S	Paroxetine Hcl	Paroxetine Hcl	38	38	1140	322.72			27	27	229.37	810	*
1528071669	Mcmillan	Holly	Lincoln	NE	31	Internal Medicine	S	Paroxetine Hcl	Paroxetine Hcl	39	67	2010	308.19			39	67	308.19	2010	*
1528071818	Kronberg	Stephen	Livonia	MI	26	Internal Medicine	S	Paroxetine Hcl	Paroxetine Hcl	12	14	420	58.93		*					*
1528071958	Cooke	John	Eustis	FL	12	Internal Medicine	S	Paroxetine Hcl	Paroxetine Hcl	34	98	2940	559.93			17	51	273.34	1530	*
1528072014	Vergel De Dios	Roderick	Mcallen	TX	48	Family Practice	S	Paroxetine Hcl	Paroxetine Hcl	103	131	3930	774.09	20		85	113	703	3390	#
1528072188	Ross	Theresa	Monroe	LA	22	General Practice	S	Paroxetine Hcl	Paroxetine Hcl	20	59.1	1772	396.35		#					*
1528072261	Olivares	Alvaro	Providence	RI	44	Psychiatry	S	Paroxetine Hcl	Paroxetine Hcl	16	22	660	84.3		*					*
1528072311	Gabis	John	Chillicothe	OH	39	Family Practice	S	Paroxetine Hcl	Paroxetine Hcl	69	89	2670	532.1	12		34	54	371.83	1620	*
1528072576	Hollander	Ira	Brooklyn	NY	36	Internal Medicine	S	Paroxetine Hcl	Paroxetine Hcl	28	38	1140	274.93			28	38	274.93	1140	*
1528073350	Hirose-Ridao	Deborah	Honolulu	HI	15	Internal Medicine	S	Paroxetine Hcl	Paroxetine Hcl	12	34	1020	320.33			12	34	320.33	1020	*
1528073400	Solanki	Kirti	Stockton	CA	6	Family Practice	S	Paroxetine Er	Paroxetine Hcl	12	12	360	3193.08			12	12	3193.08	360	*
1528073400	Solanki	Kirti	Stockton	CA	6	Family Practice	S	Paroxetine Hcl	Paroxetine Hcl	50	88	2469	591.54	11		39	77	516.19	2139	*
1528073491	Shamilov	Maasi	Marlton	NJ	34	Psychiatry	S	Paroxetine Hcl	Paroxetine Hcl	13	15	397	50.23		#					*
1528073699	Naglieri	Lori	Austin	TX	48	Family Practice	S	Paroxetine Hcl	Paroxetine Hcl	18	46	1380	135.95			18	46	135.95	1380	*
1528073996	Gores	Guido	San Francisco	CA	6	Internal Medicine	S	Paroxetine Hcl	Paroxetine Hcl	21	33	964	362.06		#					*
1528074101	Sanders	Roy	Decatur	GA	13	Psychiatry	S	Paroxetine Hcl	Paroxetine Hcl	34	34	1010	288.04	15	*					*
1528074861	Norris	Robert	Austin	TX	48	Family Practice	S	Paroxetine Hcl	Paroxetine Hcl	21	39	1170	190.23			21	39	190.23	1170	*
1528075017	Agah	Ravin	Mountain View	CA	6	Internal Medicine	S	Paroxetine Hcl	Paroxetine Hcl	18	30.3	909	166.77		#					*
1528075165	Lockard	Theodore	Ankeny	IA	19	Family Practice	S	Paroxetine Hcl	Paroxetine Hcl	33	35	1030	241.91			33	35	241.91	1030	*
1528075199	Ploehn	Kimberly	Battle Creek	MI	26	Family Practice	S	Paroxetine Hcl	Paroxetine Hcl	22	36	1080	311.34			22	36	311.34	1080	*
1528075348	Fowler	John	Beaumont	TX	48	Internal Medicine	S	Paroxetine Hcl	Paroxetine Hcl	98	171	5130	1126.71	20		75	140	933.65	4200	#
1528075454	Waters	Jerry	Oroville	CA	6	Family Practice	S	Paroxetine Hcl	Paroxetine Hcl	40	88	2640	553.47			40	88	553.47	2640	*
1528075488	Lawson	David	Mesa	AZ	4	Family Practice	S	Paroxetine Hcl	Paroxetine Hcl	45	83	2490	570.19			22	38	333.04	1140	*
1528075686	Varghese	Kochuparampil	Desoto	TX	48	Psychiatry	S	Paroxetine Hcl	Paroxetine Hcl	172	207.5	6148	1855.8	23		65	96.5	791.24	2890	*
1528075769	Singh	Baljit	Peoria	IL	17	Psychiatry	S	Paroxetine Hcl	Paroxetine Hcl	12	18	540	96.69			12	18	96.69	540	*
1528075777	Schissel	Stephen	Amesbury	MA	25	Family Practice	S	Paroxetine Hcl	Paroxetine Hcl	45	75	2250	391.98	11		28	50	190.92	1500	*
1528075835	Sheppard	James	Thomson	GA	13	Internal Medicine	S	Paroxetine Hcl	Paroxetine Hcl	68	112	2874	666.01	12		68	112	666.01	2874		12
1528076197	Sullivan	Michael	Aurora	NE	31	Family Practice	S	Paroxetine Hcl	Paroxetine Hcl	71	89.5	2656	585.01	12		56	74.5	518.66	2206	*
1528077112	Clark	John	Arlington	TX	48	Internal Medicine	S	Paroxetine Hcl	Paroxetine Hcl	20	20	568	316.79			20	20	316.79	568	*
1528078466	Patel	Dhiren	Dallas	TX	48	Neuropsychiatry	S	Paroxetine Hcl	Paroxetine Hcl	18	22	654	216.25		*					*
1528078698	Pickens	Peter	Willow Grove	PA	42	Hematology-Oncology	S	Paroxetine Hcl	Paroxetine Hcl	16	16	480	57.36			16	16	57.36	480	*
1528079340	Mayeaux	Dennis	Milton	FL	12	Family Practice	S	Paroxetine Hcl	Paroxetine Hcl	75	105	3038	911.02	12		49	65	626.56	1849	*
1528079639	Park	Moses	Redlands	CA	6	Internal Medicine	S	Paroxetine Hcl	Paroxetine Hcl	19	27.5	825	148.67			19	27.5	148.67	825	*
1528079910	Funke	Robert	Kingsport	TN	47	Family Practice	S	Paroxetine Hcl	Paroxetine Hcl	109	209	6270	1769.02	24	#					#
1528079969	Lee	Mark	Crossville	TN	47	Internal Medicine	S	Paroxetine Hcl	Paroxetine Hcl	11	13	390	100.65			11	13	100.65	390	*
1528080025	Trazkovich	Laszlo	Westminster	MD	24	Psychiatry	S	Paroxetine Hcl	Paroxetine Hcl	55	55.4	1659	419.31			23	23.2	140.86	694	*
1528080041	Tetteh	Nii Aryee	Chula Vista	CA	6	Family Practice	S	Paroxetine Hcl	Paroxetine Hcl	12	12	360	45.58			0	0	0	0	#
1528080090	Weinberg	Assa	Los Angeles	CA	6	Rheumatology	S	Paroxetine Hcl	Paroxetine Hcl	19	19.3	532	229.23			19	19.3	229.23	532	*
1528080678	Roche	Tari	Anacortes	WA	53	Family Practice	S	Paroxetine Hcl	Paroxetine Hcl	30	64	1894	338.53		#					*
1528081395	Frable	Deborrah	Bemidji	MN	27	Internal Medicine	S	Paroxetine Hcl	Paroxetine Hcl	89	215	6424	860.17	23		89	215	860.17	6424		23
1528081510	Prince	Vickie	Jacksonville	FL	12	Family Practice	S	Paroxetine Hcl	Paroxetine Hcl	22	38	1140	298.48		#					*
1528081726	Wilkes	Kenneth	Plainview	NY	36	Psychiatry	S	Paroxetine Hcl	Paroxetine Hcl	64	86	2580	610.26	12		64	86	610.26	2580		12
1528081791	Markovich-Sten	Nadine	Shamokin	PA	42	Physician Assistant	S	Paroxetine Hcl	Paroxetine Hcl	27	35	1050	316.85		*					*
1528082393	Julian	Robert	New Braunfels	TX	48	Family Practice	S	Paroxetine Hcl	Paroxetine Hcl	54	76	2280	691.69	11		54	76	691.69	2280		11
1528082666	Husum	William	Medford	OR	41	Internal Medicine	S	Paroxetine Hcl	Paroxetine Hcl	52	106	3180	499.27	11		41	95	437.96	2850	*
1528082930	Hargest	Thomas	York	PA	42	Family Practice	S	Paroxetine Hcl	Paroxetine Hcl	60	104	3120	828.65	13		45	83	618.52	2490	*
1528083466	Spradlin	Donald	Colorado Springs	CO	8	Family Medicine	T	Paroxetine Hcl	Paroxetine Hcl	117	117	3082	2052.48	15		96	96	1478.3	2532	#
1528083763	Robbins	Theodore	Aliceville	AL	1	General Practice	S	Paroxetine Hcl	Paroxetine Hcl	47	61	1830	462.59		#					*
1528083854	Cassoff	Richard	Ambridge	PA	42	Internal Medicine	S	Paroxetine Hcl	Paroxetine Hcl	66	128	3840	1450.7	14		66	128	1450.7	3840		14
1528083896	Kempf	Richard	Holland	MI	26	Family Practice	S	Paroxetine Hcl	Paroxetine Hcl	61	107	3210	646.54	12		43	89	443.33	2670	*
1528083912	Epler	Michael	Port Angeles	WA	53	Family Practice	S	Paroxetine Hcl	Paroxetine Hcl	16	44	1320	229.64			16	44	229.64	1320	*
1528084209	Philbin	Jennifer	Lake Mills	WI	55	Family Practice	S	Paroxetine Hcl	Paroxetine Hcl	15	39	1153	270.79			15	39	270.79	1153	*
1528084217	Farrell	Matthew	Brookfield	CT	9	Family Practice	S	Paroxetine Hcl	Paroxetine Hcl	27	69	2070	542.36		#					*
1528084340	Czvik	Joseph	San Marcos	CA	6	Internal Medicine	S	Paroxetine Hcl	Paroxetine Hcl	39	69	2070	853.57			39	69	853.57	2070	*
1528084712	Sachdev	Madhu	North East	MD	24	Family Practice	S	Paroxetine Hcl	Paroxetine Hcl	45	91	2675	585.92	12	#					*
1528085156	Roberts	Guy	Farmington	MO	29	Family Practice	S	Paroxetine Hcl	Paroxetine Hcl	152	241	6881	1387.17	30	#					#
1528086006	Rodriguez	Mario	Rio Grande City	TX	48	Family Practice	S	Paroxetine Hcl	Paroxetine Hcl	61	115	3370	695.06	14	#					#
1528086170	Harmon	Lisa	Park Rapids	MN	27	Family Practice	S	Paroxetine Hcl	Paroxetine Hcl	11	15	450	112.46			11	15	112.46	450	*
1528086220	Rohde	David	Waukesha	WI	55	Nurse Practitioner	S	Paroxetine Hcl	Paroxetine Hcl	51	51	1329	543.35			37	37	391.31	962	*
1528086303	Le	Trang	Encinitas	CA	6	Family Practice	S	Paroxetine Hcl	Paroxetine Hcl	15	31	930	349.8		#					*
1528086626	Bruce	Julia	Gainesville	VA	51	Family Practice	S	Paroxetine Hcl	Paroxetine Hcl	17	47	1410	383.87			17	47	383.87	1410	*
1528086642	Crider	John	Arab	AL	1	Family Practice	S	Paroxetine Hcl	Paroxetine Hcl	64	92.4	2720	367.43	15	#					#
1528086659	Fishman	Norman	Chesterfield	MO	29	Endocrinology	S	Paroxetine Hcl	Paroxetine Hcl	12	24	720	144.54			12	24	144.54	720	*
1528086758	Mowry-Fisk	Jennifer	Chillicothe	OH	39	Family Practice	S	Paroxetine Hcl	Paroxetine Hcl	17	51	1530	281.84			17	51	281.84	1530	*
1528087400	Hanson	Aaron	Salem	OR	41	Family Practice	S	Paroxetine Hcl	Paroxetine Hcl	28	84	2520	573.1		#					*
1528087624	Karim	Kashana	Scituate	MA	25	Internal Medicine	S	Paroxetine Hcl	Paroxetine Hcl	19	29	870	156.73			19	29	156.73	870	*
1528087764	Yevelson	Stanley	Bethlehem	PA	42	Internal Medicine	S	Paroxetine Hcl	Paroxetine Hcl	16	20	600	268.08		#					*
1528088036	Seaton	Scott	Waynesboro	VA	51	Internal Medicine	S	Paroxetine Hcl	Paroxetine Hcl	50	119	3570	781.3	15	#					#
1528088341	Guerra	Berta	South Miami	FL	12	Psychiatry & Neurology	T	Paroxetine Hcl	Paroxetine Hcl	81	81	2430	692.45	12		32	32	274.92	960	*
1528088614	Arntz	Stephen	Jackson	MI	26	Family Practice	S	Paroxetine Hcl	Paroxetine Hcl	53	115	3450	803.15	15		34	88	557.49	2640	#
1528088648	Bischof	Steven	Pooler	GA	13	Family Practice	S	Paroxetine Hcl	Paroxetine Hcl	40	52	1560	347.88		#					*
1528088721	Freel	Paul	Dillon	SC	45	Family Practice	S	Paroxetine Hcl	Paroxetine Hcl	21	63	1890	473.18		#					*
1528088754	Smolen	Daniel	Boothwyn	PA	42	General Surgery	S	Paroxetine Hcl	Paroxetine Hcl	68	114.3	3430	913.84	14		34	74.3	660.13	2230	*
1528088762	Askins	Stephen	Lake City	SC	45	Family Practice	S	Paroxetine Hcl	Paroxetine Hcl	38	40	1200	257.47	11		18	20	137.42	600	*
1528088937	Chan	Choon-Weng	Elk Grove	CA	6	Internal Medicine	S	Paroxetine Hcl	Paroxetine Hcl	17	51	1530	449.54		#					*
1528089034	Lenz	David	Appleton	WI	55	Internal Medicine	S	Paroxetine Hcl	Paroxetine Hcl	29	37.8	1132	370.87			29	37.8	370.87	1132	*
1528089059	Allmon	Amanda	Columbia	MO	29	Family Practice	S	Paroxetine Hcl	Paroxetine Hcl	19	29	852	128.99		*					*
1528089158	Khan	Ali	Buckhannon	WV	54	Internal Medicine	S	Paroxetine Hcl	Paroxetine Hcl	70	88.2	2644	863.19			56	74	672.84	2220	*
1528089497	Duvoor	Anu	Clinton Twp	MI	26	Internal Medicine	S	Paroxetine Hcl	Paroxetine Hcl	11	21	630	95.56		*					*
1528089554	Senior	Patricia	Worcester	MA	25	Certified Clinical Nurse Specialist	S	Paroxetine Cr	Paroxetine Hcl	21	21	630	3786.18		*					*
1528089554	Senior	Patricia	Worcester	MA	25	Certified Clinical Nurse Specialist	S	Paroxetine Hcl	Paroxetine Hcl	74	95	2850	920.87	15		37	52	516.39	1560	*
1528089844	Loveless	Danyelle	Indianapolis	IN	18	Family Practice	S	Paroxetine Hcl	Paroxetine Hcl	19	49	1470	416.5			19	49	416.5	1470	*
1528090214	Andrews	Susan	Murfreesboro	TN	47	Family Practice	S	Paroxetine Hcl	Paroxetine Hcl	41	91	2730	732.83		#					*
1528090321	Hoffacker	Wynne	East Berlin	PA	42	Family Practice	S	Paroxetine Hcl	Paroxetine Hcl	40	74	2220	568.74		#					*
1528090826	Schottstaedt	Elinor	Scottsdale	AZ	4	Internal Medicine	S	Paroxetine Hcl	Paroxetine Hcl	11	19	570	80.43			11	19	80.43	570	*
1528090867	Giger	Darcy	Bethel Park	PA	42	Family Practice	S	Paroxetine Hcl	Paroxetine Hcl	65	113.3	3398	683.31	14		65	113.3	683.31	3398		14
1528091436	Mcgonagle	Mary	Malone	NY	36	Nurse Practitioner	S	Paroxetine Hcl	Paroxetine Hcl	24	39	1170	261.34		*					*
1528091758	Molai	Ashton	North Wilkesboro	NC	37	Family Practice	S	Paroxetine Hcl	Paroxetine Hcl	52	80	2400	719.53		#					*
1528091899	Royak	Boris	Pepper Pike	OH	39	Psychiatry	S	Paroxetine Hcl	Paroxetine Hcl	69	87	2540	914.5	20		43	57	575.14	1640	#
1528091964	Javaid	Mazhar	Salinas	CA	6	Sleep Medicine	S	Paroxetine Hcl	Paroxetine Hcl	13	27	810	142.85		*					*
1528092020	Golinowski	Steven	Massapequa Park	NY	36	Family Practice	S	Paroxetine Hcl	Paroxetine Hcl	22	22	660	85.22		*					*
1528092285	Cennerazzo	Albert	Springfield	MA	25	Internal Medicine	S	Paroxetine Hcl	Paroxetine Hcl	36	104	3120	877.71			24	68	653.34	2040	*
1528092459	Dalili	Irada	Banning	CA	6	Family Practice	S	Paroxetine Hcl	Paroxetine Hcl	32	86	2580	685.68	12		32	86	685.68	2580		12
1528092533	Chodynicki	Maciej	Towson	MD	24	Psychiatry	S	Paroxetine Hcl	Paroxetine Hcl	11	23	690	174.21		*					*
1528092970	Sanchez	Mark	Los Lunas	NM	35	Family Practice	S	Paroxetine Hcl	Paroxetine Hcl	34	74	2220	506.58			34	74	506.58	2220	*
1528092988	Sanchez	Ricardo	Arecibo	PR	72	Psychiatry	S	Paroxetine Cr	Paroxetine Hcl	12	12	360	1624.46		*					*
1528092988	Sanchez	Ricardo	Arecibo	PR	72	Psychiatry	S	Paroxetine Er	Paroxetine Hcl	87	87	2610	12167.8	14		24	24	3425.02	720	*
1528092988	Sanchez	Ricardo	Arecibo	PR	72	Psychiatry	S	Paroxetine Hcl	Paroxetine Hcl	575	601	17995	4227.92	85		249	263	1858.04	7875		35
1528093531	Taylor Moragne	Mechelle	Jackson	TN	47	Family Practice	S	Paroxetine Hcl	Paroxetine Hcl	16	22	660	255.67		*					*
1528093648	Hardwicke	David	Albuquerque	NM	35	Internal Medicine	S	Paroxetine Hcl	Paroxetine Hcl	30	53	1590	274.12		#					*
1528093895	Barron	Edwin	Little Rock	AR	5	Family Practice	S	Paroxetine Hcl	Paroxetine Hcl	11	11	330	55			11	11	55	330	*
1528094000	Zibas	Lou Anne	Knoxville	TN	47	Internal Medicine	S	Paroxetine Hcl	Paroxetine Hcl	45	45.5	1086	569.58		#					*
1528094430	Watkins	Leland	Glendale	CA	6	Family Practice	S	Paroxetine Hcl	Paroxetine Hcl	19	19.2	574	278.36			19	19.2	278.36	574	*
1528094463	Bronstein	Jeffrey	Phoenixville	PA	42	Psychiatry	S	Paroxetine Hcl	Paroxetine Hcl	23	29	847	175.26		*					*
1528094539	Savopoulos	Sotiere	Oakland	MD	24	Family Practice	S	Paroxetine Hcl	Paroxetine Hcl	89	122	3555	1119.26	11	#					*
1528094554	Weisberger	Steven	Jonesport	ME	23	Family Practice	S	Paroxetine Hcl	Paroxetine Hcl	14	27.4	812	173.95		*					*
1528094828	Alemzadeh	Farrokh	Irvine	CA	6	Internal Medicine	S	Paroxetine Hcl	Paroxetine Hcl	32	60	1800	300.16			32	60	300.16	1800	*
1528094844	Velazquez	Gretchen	High Point	NC	37	Internal Medicine	S	Paroxetine Hcl	Paroxetine Hcl	46	89	2670	441.99	12		46	89	441.99	2670		12
1528095502	Garvin	Clifford	Denison	TX	48	Family Practice	S	Paroxetine Hcl	Paroxetine Hcl	160	168	4390	1687.48	28		137	145	1522.22	3700	#
1528096161	Dixon	Brian	Robbinsdale	MN	27	Internal Medicine	S	Paroxetine Hcl	Paroxetine Hcl	184	192	1969	927.02	11	#					*
1528096195	Durie	William	Chisholm	MN	27	Family Practice	S	Paroxetine Hcl	Paroxetine Hcl	25	33.3	941	203.52		#					*
1528096518	Medina-Marenco	Omar	Miami	FL	12	Internal Medicine	S	Paroxetine Hcl	Paroxetine Hcl	11	11	298	108.63			11	11	108.63	298	*
1528096781	Stubblefield	Larry	Seagoville	TX	48	General Practice	S	Paroxetine Hcl	Paroxetine Hcl	33	45	1310	292.61		#					*
1528096856	Rader	Jennifer	Amery	WI	55	Family Practice	S	Paroxetine Hcl	Paroxetine Hcl	40	60	1754	282.42			29	41	191.05	1230	*
1528097268	Santiago	Mary	Houston	TX	48	Family Practice	S	Paroxetine Hcl	Paroxetine Hcl	19	40.1	1203	175.66		#					*
1528097292	Sparling	Roland	Henderson	NV	32	Family Practice	S	Paroxetine Hcl	Paroxetine Hcl	22	44	1320	254.76			22	44	254.76	1320	*
1528097367	Last	Eric	Wantagh	NY	36	Internal Medicine	S	Paroxetine Hcl	Paroxetine Hcl	45	79	2370	762.93		#					*
1528097631	Cidambi	Indra	Summit	NJ	34	Psychiatry & Neurology	T	Paroxetine Hcl	Paroxetine Hcl	13	13	390	45.03			13	13	45.03	390	*
1528097680	Oetken	Matt	Appleton	WI	55	Family Practice	S	Paroxetine Hcl	Paroxetine Hcl	16	30	892	211.01			16	30	211.01	892	*
1528097847	Johnston	Timothy	Merced	CA	6	Family Practice	S	Paroxetine Hcl	Paroxetine Hcl	15	29	830	182.4		*					*
1528097912	Haynes	John	Vivian	LA	22	Family Practice	S	Paroxetine Hcl	Paroxetine Hcl	41	53	1590	215.57		#					*
1528097938	Yoder	Rick	Archbold	OH	39	Family Practice	S	Paroxetine Hcl	Paroxetine Hcl	32	58	1740	455.63		#					*
1528098365	Vaikutis	John	Aurora	IL	17	Family Practice	S	Paroxetine Hcl	Paroxetine Hcl	11	13	390	70.88			11	13	70.88	390	*
1528098381	Santiamo	Joseph	Staten Island	NY	36	Internal Medicine	S	Paroxetine Hcl	Paroxetine Hcl	72	120	3600	1210.87	13		72	120	1210.87	3600		13
1528098407	Lindstrom	Julie	Broken Bow	NE	31	Family Practice	S	Paroxetine Hcl	Paroxetine Hcl	11	25.5	765	144.45			11	25.5	144.45	765	*
1528098423	Tabatabai	Ali	Laguna Hills	CA	6	Internal Medicine	S	Paroxetine Hcl	Paroxetine Hcl	43	69	2069	431.34			43	69	431.34	2069	*
1528098506	Muhrez	Nihad	Merrillville	IN	18	Endocrinology	S	Paroxetine Hcl	Paroxetine Hcl	16	30	900	344.41		*					*
1528098845	Swartwout	Leah	Ellisville	MO	29	Family Practice	S	Paroxetine Hcl	Paroxetine Hcl	12	18	540	82.28			12	18	82.28	540	*
1528099231	Bullock	Randy	Ogden	UT	49	Nurse Practitioner	S	Paroxetine Hcl	Paroxetine Hcl	48	50	1461	367.11			0	0	0	0	#
1528099397	Dakroub	Hassan	Dearborn	MI	26	Internal Medicine	S	Paroxetine Hcl	Paroxetine Hcl	18	26	780	380.06			0	0	0	0	#
1528099462	Greenspan	Linda	Burgaw	NC	37	Family Practice	S	Paroxetine Hcl	Paroxetine Hcl	24	28	840	92.15		#					*
1528099470	Saam	Shida	Santa Ana	CA	6	Geriatric Medicine	S	Paroxetine Hcl	Paroxetine Hcl	51	57	1710	335.65			28	34	142.6	1020	*
1528099561	Oms	Elssy	West Palm Beach	FL	12	Psychiatry	S	Paroxetine Hcl	Paroxetine Hcl	86	115	3441	683.59	19		58	85	491.87	2541	#
1528099603	Carames	Ernest	St Augustine	FL	12	Internal Medicine	S	Paroxetine Hcl	Paroxetine Hcl	45	93	2774	690.95	15	#					#
1528099942	Brownlee	Catherine	Laurens	SC	45	Family Practice	S	Paroxetine Hcl	Paroxetine Hcl	49	67	2010	489.2			22	38	267.23	1140	*
1528100518	Ellis	Scott	Springfield	MO	29	Family Practice	S	Paroxetine Hcl	Paroxetine Hcl	38	56	1680	486.07			20	28	352.91	840	*
1528100658	Bhatt	Veda	Martinez	CA	6	Family Practice	S	Paroxetine Hcl	Paroxetine Hcl	12	14	416	108.87		*					*
1528100690	Stefani	Theodore	Colorado Springs	CO	8	Family Practice	S	Paroxetine Hcl	Paroxetine Hcl	19	21	630	221.59		*					*
1528101151	Capozzi	Carol	Lake Havasu City	AZ	4	Nurse Practitioner	S	Paroxetine Hcl	Paroxetine Hcl	24	30	900	146.59			24	30	146.59	900	*
1528104601	Suntala	Christopher	Lakewood	OH	39	Internal Medicine	S	Paroxetine Hcl	Paroxetine Hcl	18	38	1125	218.71			18	38	218.71	1125	*
1528104692	Graham	Janice	Spokane	WA	53	Family Practice	S	Paroxetine Hcl	Paroxetine Hcl	17	33	990	224.04			17	33	224.04	990	*
1528105392	Molter	Darron	Little River	SC	45	Family Practice	S	Paroxetine Hcl	Paroxetine Hcl	11	29	870	74.65			11	29	74.65	870	*
1528105640	Harjani	Vashdeo	Warren	NJ	34	Internal Medicine	S	Paroxetine Hcl	Paroxetine Hcl	17	17	456	226.65			17	17	226.65	456	*
1528107562	Heffernan	Jason	Spokane	WA	53	Family Practice	S	Paroxetine Hcl	Paroxetine Hcl	16	16	322	184.23		#					*
1528109642	Tinsley	Joyce	Hartford	CT	9	Psychiatry	S	Paroxetine Er	Paroxetine Hcl	14	18	540	3134.09			0	0	0	0	#
1528109642	Tinsley	Joyce	Hartford	CT	9	Psychiatry	S	Paroxetine Hcl	Paroxetine Hcl	42	95	2850	704.58	13		21	50	379.92	1500	*
1528109741	Sprenger	David	Shingle Springs	CA	6	Psychiatry	S	Paroxetine Hcl	Paroxetine Hcl	13	13	367	63.75			0	0	0	0	#
1528109758	Uprety	Madan	Herndon	VA	51	Psychiatry	S	Paroxetine Hcl	Paroxetine Hcl	47	47	1277	546.47		*					*
1528110368	Peponis	Tom	Columbus	OH	39	Family Practice	S	Paroxetine Hcl	Paroxetine Hcl	17	17	510	116.81		#					*
1528110764	Gibson	Thomas	Muncie	IN	18	Internal Medicine	S	Paroxetine Hcl	Paroxetine Hcl	75	138.2	4145	1035.83	16		75	138.2	1035.83	4145		16
1528111069	Saunders	Richard	Pottstown	PA	42	Pulmonary Disease	S	Paroxetine Hcl	Paroxetine Hcl	69	91.2	2715	626.48	13		57	79	536.99	2370	#
1528113412	Fondessy	Terrence	Bowling Green	OH	39	General Practice	S	Paroxetine Cr	Paroxetine Hcl	19	19	266	1224.49			0	0	0	0	#
1528113412	Fondessy	Terrence	Bowling Green	OH	39	General Practice	S	Paroxetine Hcl	Paroxetine Hcl	60	97	2910	575.71	11		60	97	575.71	2910		11
1528113628	Clark	Peter	Mammoth Lakes	CA	6	Family Practice	S	Paroxetine Hcl	Paroxetine Hcl	11	25	750	160.52		*					*
1528114550	Anderson	Jennifer	Dorchester	MA	25	Nurse Practitioner	S	Paroxetine Hcl	Paroxetine Hcl	11	15	450	57.2		*					*
1528114782	Hill	Joseph	Fort Lauderdale	FL	12	Psychiatry	S	Paroxetine Hcl	Paroxetine Hcl	31	31	862	475.62		*					*
1528115961	Madan	Ragini	Apex	NC	37	Family Practice	S	Paroxetine Hcl	Paroxetine Hcl	34	58	1740	448.72		#					*
1528116308	Wohlmuth	Joe	Fontana	CA	6	Internal Medicine	S	Paroxetine Hcl	Paroxetine Hcl	30	99.2	2977	461.12	11	#					*
1528116365	Fuentes	Maryluz	Montgomery	AL	1	Family Practice	S	Paroxetine Hcl	Paroxetine Hcl	14	28	840	111.46			14	28	111.46	840	*
1528116662	Fitzwater	Larry	Philippi	WV	54	Physician Assistant	S	Paroxetine Hcl	Paroxetine Hcl	46	62.1	1861	450.47	11		29	43	350.56	1290	*
1528116795	Richwine	Charles	Egg Harbor Township	NJ	34	Family Practice	S	Paroxetine Hcl	Paroxetine Hcl	29	75	2250	628.24			29	75	628.24	2250	*
1528117389	Gupta	Mini	Haddon Township	NJ	34	Family Practice	S	Paroxetine Hcl	Paroxetine Hcl	29	54.1	1623	233.56			29	54.1	233.56	1623	*
1528118031	Maryeski	Stephanie	Newport	RI	44	Internal Medicine	S	Paroxetine Hcl	Paroxetine Hcl	30	56	1650	411.27			30	56	411.27	1650	*
1528118346	Akanda	Mahfuja	Davis	CA	6	Family Practice	S	Paroxetine Hcl	Paroxetine Hcl	22	73.3	2200	666.54		#					*
1528118510	Gentile	Sheillah	Dyer	IN	18	Family Practice	S	Paroxetine Hcl	Paroxetine Hcl	32	82	2460	699.99			32	82	699.99	2460	*
1528119385	Weiss	Jonathan	North Andover	MA	25	Psychiatry	S	Paroxetine Hcl	Paroxetine Hcl	58	62	1860	537.65			30	30	317.94	900	*
1528119625	Moore	Robert	Dallas	TX	48	Psychiatry	S	Paroxetine Hcl	Paroxetine Hcl	14	14	389	176.07		#					*
1528119922	Haynie	Colleen	Mountain Grove	MO	29	Certified Clinical Nurse Specialist	S	Paroxetine Hcl	Paroxetine Hcl	52	52	1560	338.19		*					*
1528120078	Brukner	Halina	Burr Ridge	IL	17	Internal Medicine	S	Paroxetine Hcl	Paroxetine Hcl	12	12	360	23.92			12	12	23.92	360	*
1528120466	Screws	Stacy	Bartlett	TN	47	Nurse Practitioner	S	Paroxetine Hcl	Paroxetine Hcl	15	25	750	187.92		*					*
1528121456	Cummings	Earl	Lumberton	NC	37	Physician Assistant	S	Paroxetine Hcl	Paroxetine Hcl	27	43	1290	173.87			16	28	124.22	840	*
1528121852	Atwal	Satnam	Fresno	CA	6	Psychiatry	S	Paroxetine Hcl	Paroxetine Hcl	98	114	3420	661.24	13		69	85	493.78	2550	*
1528122660	Cherrie	Carron	Bradenton	FL	12	Nurse Practitioner	S	Paroxetine Hcl	Paroxetine Hcl	11	15	450	114.27			11	15	114.27	450	*
1528123254	Bradford	Daniel	Riverside	CA	6	Family Practice	S	Paroxetine Hcl	Paroxetine Hcl	21	31	930	164.18			21	31	164.18	930	*
1528123908	Breuer	Nicolas	Boca Raton	FL	12	Internal Medicine	S	Paroxetine Hcl	Paroxetine Hcl	21	47	1394	329.4			21	47	329.4	1394	*
1528125713	Silberstein	Linda	Port Chester	NY	36	Internal Medicine	S	Paroxetine Hcl	Paroxetine Hcl	13	15	450	46.73			13	15	46.73	450	*
1528125721	Hasratyan	Anush	Canyon Country	CA	6	Internal Medicine	S	Paroxetine Hcl	Paroxetine Hcl	42	62	1700	511.18			42	62	511.18	1700	*
1528126315	Espejo	Maria	Bronx	NY	36	Internal Medicine	S	Paroxetine Hcl	Paroxetine Hcl	13	13	390	29.65		#					*
1528126505	Frontera	Herminio	San Juan	PR	72	Geriatric Medicine	S	Paroxetine Hcl	Paroxetine Hcl	25	56.9	1707	365.43			25	56.9	365.43	1707	*
1528126539	Babatope	Olasimbo	Fort Gordon	GA	13	Psychiatry	S	Paroxetine Hcl	Paroxetine Hcl	42	44	1320	294.39			24	26	187.76	780	*
1528126679	Yamamoto	Joni	Calhoun	GA	13	Family Practice	S	Paroxetine Hcl	Paroxetine Hcl	26	26	732	151.4			26	26	151.4	732	*
1528127032	Quinones Caraballo	Freddy	Aguada	PR	72	General Practice	S	Paroxetine Hcl	Paroxetine Hcl	17	17	510	93.71			17	17	93.71	510	*
1528127115	Rahmim	Arezoo	Fontana	CA	6	Psychiatry	S	Paroxetine Hcl	Paroxetine Hcl	38	112	3360	1333.92	13		18	55.3	596.14	1660	*
1528127826	Hanna	Aseel	Chicago	IL	17	Internal Medicine	S	Paroxetine Hcl	Paroxetine Hcl	11	17	510	94.8		*					*
1528128444	Nystrom	Dale	Sioux Center	IA	19	General Practice	S	Paroxetine Hcl	Paroxetine Hcl	28	28	763	171.65			28	28	171.65	763	*
1528128808	Ridge	Gerald	Bronxville	NY	36	Internal Medicine	S	Paroxetine Hcl	Paroxetine Hcl	20	42	1260	259.57			20	42	259.57	1260	*
1528128907	Johnstone	Kimberlyn	Chewelah	WA	53	Family Practice	S	Paroxetine Hcl	Paroxetine Hcl	22	22	660	199.64			22	22	199.64	660	*
1528128949	Jacob	Said	Glendora	CA	6	Psychiatry	S	Paroxetine Hcl	Paroxetine Hcl	105	125.7	3692	1011.98	19		51	61.2	574.72	1837	*
1528129509	Dasondi	Vivekkumar	Galloway	NJ	34	Internal Medicine	S	Paroxetine Hcl	Paroxetine Hcl	58	60	1718	617.81		#					*
1528129871	Patel	Ashvinkumar	Wichita Falls	TX	48	Nephrology	S	Paroxetine Hcl	Paroxetine Hcl	11	11	330	56.14			0	0	0	0	#
1528129913	Edson	Bruce	Tampa	FL	12	Psychiatry	S	Paroxetine Hcl	Paroxetine Hcl	60	76	2280	620.18	12		42	58	424.46	1740	*
1528130374	Abela	Philip	Cameron Park	CA	6	Family Practice	S	Paroxetine Hcl	Paroxetine Hcl	12	16	480	195.31			12	16	195.31	480	*
1528130457	Moore	Paula	Northampton	MA	25	Certified Clinical Nurse Specialist	S	Paroxetine Hcl	Paroxetine Hcl	26	26	780	244.76			0	0	0	0	#
1528130655	Stephens	William	Jackson	MS	28	Internal Medicine	S	Paroxetine Hcl	Paroxetine Hcl	115	155	4514	863.47	16		115	155	863.47	4514		16
1528131281	Parangi	Robert	Paramus	NJ	34	Internal Medicine	S	Paroxetine Hcl	Paroxetine Hcl	35	37	1110	354.57			14	14	138.57	420	*
1528131448	Duncan	Jacqueline	Old Fort	NC	37	Physician Assistant	S	Paroxetine Hcl	Paroxetine Hcl	38	56	1680	243.96			25	43	159.75	1290	*
1528132123	Hundal	Sant	Lincoln	CA	6	Family Practice	S	Paroxetine Hcl	Paroxetine Hcl	20	64.7	1940	466.18			20	64.7	466.18	1940	*
1528132214	Lo	Lawrence	Newport Beach	CA	6	Family Practice	S	Paroxetine Hcl	Paroxetine Hcl	16	24	720	207.21			16	24	207.21	720	*
1528132388	Owens	Peter	Greenville	SC	45	Psychiatry & Neurology	T	Paroxetine Er	Paroxetine Hcl	32	32	960	5431.13			32	32	5431.13	960	*
1528132388	Owens	Peter	Greenville	SC	45	Psychiatry & Neurology	T	Paroxetine Hcl	Paroxetine Hcl	18	18	540	140.5		#					*
1528132594	Monsef	Ronan	Farmingdale	NY	36	Family Practice	S	Paroxetine Er	Paroxetine Hcl	14	14	420	1651.77			14	14	1651.77	420	*
1528132594	Monsef	Ronan	Farmingdale	NY	36	Family Practice	S	Paroxetine Hcl	Paroxetine Hcl	14	24	720	121.26		#					*
1528132651	Granger	Jamie	Missoula	MT	30	Nurse Practitioner	S	Paroxetine Hcl	Paroxetine Hcl	16	33.9	1004	205.95			16	33.9	205.95	1004	*
1528132685	Magid	Mikhail	Westport	CT	9	Psychiatry	S	Paroxetine Hcl	Paroxetine Hcl	57	63	1782	539.98			24	28	201.45	780	*
1528132743	Smith	Arthur	Alpharetta	GA	13	Psychiatry	S	Paroxetine Hcl	Paroxetine Hcl	29	30	900	127.08			29	30	127.08	900	*
1528133469	Gayoso	Edsel	Washington	DC	11	Internal Medicine	S	Paroxetine Hcl	Paroxetine Hcl	14	33	990	238.86			14	33	238.86	990	*
1528133907	Ing	Brian	Maywood	IL	17	Internal Medicine	S	Paroxetine Hcl	Paroxetine Hcl	35	67	2010	323.61		#					*
1528133949	Elghazi	Fares	Pomona	CA	6	Neurology	S	Paroxetine Hcl	Paroxetine Hcl	83	108.7	3260	776.16	18		49	67	545.7	2010	#
1528134343	Peters	Douglas	West Burlington	IA	19	Family Practice	S	Paroxetine Hcl	Paroxetine Hcl	22	28.3	822	278.64			22	28.3	278.64	822	*
1528134889	Gandhi	Lajpat	Huntington	NY	36	Psychiatry	S	Paroxetine Hcl	Paroxetine Hcl	68	98	2925	763.95	12		49	79	618.63	2355	*
1528134921	Kromalic	John	Fairlawn	OH	39	Family Practice	S	Paroxetine Hcl	Paroxetine Hcl	20	30	867	323.76		*					*
1528135068	Dorsey	Carla	Portland	OR	41	Psychiatry	S	Paroxetine Hcl	Paroxetine Hcl	17	17	510	123.78			17	17	123.78	510	*
1528135357	Maskeri	Aarti	Los Angeles	CA	6	Internal Medicine	S	Paroxetine Hcl	Paroxetine Hcl	12	34.3	1030	183.97			12	34.3	183.97	1030	*
1528135407	Morales	Paul	Fontana	CA	6	Family Practice	S	Paroxetine Hcl	Paroxetine Hcl	53	173.7	5212	1342.24	19		39	127.1	872.02	3812	#
1528135704	Lee	Peter	Riverdale	GA	13	Internal Medicine	S	Paroxetine Hcl	Paroxetine Hcl	44	54	1593	381.85	12		27	35	221.5	1050	*
1528135795	Blakeslee	Beth	Janesville	WI	55	Psychiatry	S	Paroxetine Hcl	Paroxetine Hcl	12	12	345	76.44			12	12	76.44	345	*
1528135894	Pizzo	Anthony	Martinez	CA	6	Nurse Practitioner	S	Paroxetine Hcl	Paroxetine Hcl	31	49	1470	347.89	12		18	28	211.61	840	*
1528135985	Meldi	Dominic	Springfield	MO	29	Internal Medicine	S	Paroxetine Hcl	Paroxetine Hcl	16	40	1160	147.79			16	40	147.79	1160	*
1528136066	Ducu	Mirella	Livonia	MI	26	Internal Medicine	S	Paroxetine Hcl	Paroxetine Hcl	55	73	2190	555.83			38	56	426.09	1680	*
1528136074	Massaro	Brian	Detroit	MI	26	Internal Medicine	S	Paroxetine Hcl	Paroxetine Hcl	74	181	5430	852.48	18	#					#
1528136603	Zazzali	Peter	Nutley	NJ	34	Internal Medicine	S	Paroxetine Hcl	Paroxetine Hcl	17	35	1050	268.9			17	35	268.9	1050	*
1528137122	Gurrieri	John	Cherry Hill	NJ	34	Family Practice	S	Paroxetine Hcl	Paroxetine Hcl	19	53	1590	436.76		#					*
1528137304	Nguyen	Thuy	Oklahoma City	OK	40	Family Practice	S	Paroxetine Hcl	Paroxetine Hcl	14	42	1260	208.2			14	42	208.2	1260	*
1528137403	Dycoco	Virgilio	Pana	IL	17	General Practice	S	Paroxetine Hcl	Paroxetine Hcl	24	50	1500	326.05			24	50	326.05	1500	*
1528138336	Garduno	Leonardo	Glendale	CA	6	Family Practice	S	Paroxetine Hcl	Paroxetine Hcl	11	11	330	55			0	0	0	0	#
1528138419	Jain	Mamta	The Woodlands	TX	48	Internal Medicine	S	Paroxetine Hcl	Paroxetine Hcl	33	81	2430	438.14	11	#					*
1528138468	Thompson	Ronda	Saint Croix Falls	WI	55	Nurse Practitioner	S	Paroxetine Hcl	Paroxetine Hcl	18	18.1	540	263.71		*					*
1528138542	Johnson	Joel	Park River	ND	38	Family Practice	S	Paroxetine Hcl	Paroxetine Hcl	39	75	2225	473.71	11	#					*
1528138666	Moses	Walter	Greenwood	MS	28	Internal Medicine	S	Paroxetine Hcl	Paroxetine Hcl	160	200	6000	1267.1	29		120	158	965.75	4740	#
1528139508	Pai	Charles	Riverside	CA	6	Family Practice	S	Paroxetine Hcl	Paroxetine Hcl	13	26.7	800	300.38			13	26.7	300.38	800	*
1528139557	Arias	Miguel	Harbor City	CA	6	Psychiatry	S	Paroxetine Hcl	Paroxetine Hcl	42	140	4200	1118.52	17	#					#
1528139656	Frith	Jane	Riverhead	NY	36	Nurse Practitioner	S	Paroxetine Hcl	Paroxetine Hcl	13	15	450	317.56		*					*
1528140597	Jiang	Baoen	New York	NY	36	Internal Medicine	S	Paroxetine Hcl	Paroxetine Hcl	56	66	1980	382.27		#					*
1528140639	Khatore	Manoj	Oxnard	CA	6	Cardiology	S	Paroxetine Hcl	Paroxetine Hcl	19	37	1110	221.68			19	37	221.68	1110	*
1528140662	Dempsey	Karen	Hudsonville	MI	26	Family Practice	S	Paroxetine Hcl	Paroxetine Hcl	11	17	510	183.7			11	17	183.7	510	*
1528140878	Woolf	Kurtis	Roy	UT	49	Family Practice	S	Paroxetine Hcl	Paroxetine Hcl	13	39	1170	365.01			13	39	365.01	1170	*
1528140985	Gomolin	David	Roxbury Crossing	MA	25	Cardiology	S	Paroxetine Hcl	Paroxetine Hcl	12	36	1080	103.89		*					*
1528141553	Geer	Amy	Thomasville	GA	13	Family Practice	S	Paroxetine Hcl	Paroxetine Hcl	35	37	1110	429.51		#					*
1528141652	Magliulo	Diane	Bay Shore	NY	36	Family Practice	S	Paroxetine Hcl	Paroxetine Hcl	14	32	937	133.61			14	32	133.61	937	*
1528141769	Burke	James	Durham	NC	37	Neurology	S	Paroxetine Hcl	Paroxetine Hcl	23	23	681	155.69			12	12	58.8	360	*
1528141835	Quintero	Nancy	Claremont	NH	33	Family Practice	S	Paroxetine Hcl	Paroxetine Hcl	11	27	810	194.45			11	27	194.45	810	*
1528142924	Cho	Kaikei	Bakersfield	CA	6	Internal Medicine	S	Paroxetine Hcl	Paroxetine Hcl	14	22	660	291.65		#					*
1528143294	Sundararaj	Savitha	Fremont	CA	6	Internal Medicine	S	Paroxetine Hcl	Paroxetine Hcl	11	23.7	710	194.7			11	23.7	194.7	710	*
1528144151	Datta	Susan	Mt Pleasant	SC	45	Internal Medicine	S	Paroxetine Hcl	Paroxetine Hcl	12	36	1080	186.92			12	36	186.92	1080	*
1528144177	Pervez	Rashid	Westerville	OH	39	Psychiatry	S	Paroxetine Er	Paroxetine Hcl	15	21	630	5427.66			0	0	0	0	#
1528144177	Pervez	Rashid	Westerville	OH	39	Psychiatry	S	Paroxetine Hcl	Paroxetine Hcl	95	115.1	3427	924.57	21		52	70	626.22	2098	#
1528145026	Blickensderfer	Kelly	Bowling Green	OH	39	Nurse Practitioner	S	Paroxetine Er	Paroxetine Hcl	18	32	960	3960.25			18	32	3960.25	960	*
1528145026	Blickensderfer	Kelly	Bowling Green	OH	39	Nurse Practitioner	S	Paroxetine Hcl	Paroxetine Hcl	14	32	960	330.09		*					*
1528145034	Bendit	Ezra	Plainview	NY	36	Internal Medicine	S	Paroxetine Hcl	Paroxetine Hcl	20	60	1800	444.16			20	60	444.16	1800	*
1528145208	Nguyen	Truong	Philadelphia	PA	42	Internal Medicine	S	Paroxetine Hcl	Paroxetine Hcl	12	12	360	41.62			0	0	0	0	#
1528145695	Spann	Eric	Mountain View	AR	5	Family Practice	S	Paroxetine Hcl	Paroxetine Hcl	13	15	450	80.17		*					*
1528146081	Zobro	Joseph	Baraga	MI	26	Family Practice	S	Paroxetine Hcl	Paroxetine Hcl	19	23	646	265.5		*					*
1528146214	Retodo	Anthony	Folsom	CA	6	Internal Medicine	S	Paroxetine Hcl	Paroxetine Hcl	14	46.7	1400	594.72			14	46.7	594.72	1400	*
1528146297	Mamidi	Rekha	Sacramento	CA	6	Internal Medicine	S	Paroxetine Hcl	Paroxetine Hcl	17	56.7	1700	406.34			17	56.7	406.34	1700	*
1528146735	Bueno	Emerson	Phoenix	AZ	4	Psychiatry	S	Paroxetine Hcl	Paroxetine Hcl	48	90	2696	1014.07	13		27	39	279.78	1166	*
1528147428	Aleman	Catherine	Milwaukee	WI	55	Internal Medicine	S	Paroxetine Hcl	Paroxetine Hcl	12	34	1020	148.78			12	34	148.78	1020	*
1528148046	Kass	Robert	Westminster	MD	24	Family Practice	S	Paroxetine Hcl	Paroxetine Hcl	15	43	1290	333.4			15	43	333.4	1290	*
1528148350	Subadya	Andreas	Arcadia	CA	6	Specialist	T	Paroxetine Hcl	Paroxetine Hcl	17	17	465	82.67		#					*
1528148434	Bridges	Jane	Vincennes	IN	18	Family Practice	S	Paroxetine Hcl	Paroxetine Hcl	22	42	1260	225.59		#					*
1528148467	Cerezo	Hector	San Jose	CA	6	Psychiatry	S	Paroxetine Hcl	Paroxetine Hcl	15	21.2	635	264.8		*					*
1528148475	Tavakoli	Kamyar	Hollis	NY	36	Internal Medicine	S	Paroxetine Hcl	Paroxetine Hcl	39	39	1143	471.65			27	27	321.53	783	*
1528148889	Boullioun	Susan	Seguin	TX	48	Family Practice	S	Paroxetine Hcl	Paroxetine Hcl	11	17	511	107.56			0	0	0	0	#
1528149531	Ellis	Daniella	Robinsonville	MS	28	Nurse Practitioner	S	Paroxetine Hcl	Paroxetine Hcl	57	67	2010	459.61			32	42	224.45	1260	*
1528149689	Sood	Rakesh	Emporia	VA	51	Psychiatry	S	Paroxetine Hcl	Paroxetine Hcl	118	226.1	6765	1700.79	41		42	102	861.64	3060		17
1528149762	Jordan	Heather	Linville	NC	37	Certified Nurse Midwife	S	Paroxetine Hcl	Paroxetine Hcl	15	26	780	99.5			15	26	99.5	780	*
1528149895	Cochran	Kelley	Prestonsburg	KY	21	Physician Assistant	S	Paroxetine Hcl	Paroxetine Hcl	14	14	420	118.54		*					*
1528150463	Muhlhauser	Leslie	Hampton	VA	51	Nurse Practitioner	S	Paroxetine Hcl	Paroxetine Hcl	49	59	1768	500.28			24	32	264.05	960	*
1528151610	Russell	Robert	Ridgeland	MS	28	Family Practice	S	Paroxetine Hcl	Paroxetine Hcl	15	27	810	124.14		#					*
1528151685	Drake	Robert	Somerset	KY	21	Family Practice	S	Paroxetine Hcl	Paroxetine Hcl	100	134	3760	815.21	19		88	120	752.72	3340	#
1528151776	Brager	David	Cleveland	OH	39	Nurse Practitioner	S	Paroxetine Hcl	Paroxetine Hcl	97	103	3044	878.13	12		31	37	183.32	1110	*
1528151974	Corbin	Lisa	Aurora	CO	8	Internal Medicine	S	Paroxetine Hcl	Paroxetine Hcl	11	27	810	422.46		*					*
1528152469	Rosal	Rufino	Smyrna	DE	10	Internal Medicine	S	Paroxetine Hcl	Paroxetine Hcl	12	36	1080	130.44		*					*
1528152618	Kulka	Matthew	Langhorne	PA	42	Family Practice	S	Paroxetine Er	Paroxetine Hcl	11	13	390	1613.38			11	13	1613.38	390	*
1528152618	Kulka	Matthew	Langhorne	PA	42	Family Practice	S	Paroxetine Hcl	Paroxetine Hcl	39	77	2310	726.31		#					*
1528152824	Ende	Mark	Petersburg	VA	51	Internal Medicine	S	Paroxetine Hcl	Paroxetine Hcl	106	166	4970	1210.77	23		80	136	1059.7	4070	#
1528152956	Emerson	Heather	Portland	ME	23	Nurse Practitioner	S	Paroxetine Hcl	Paroxetine Hcl	49	70.9	2096	512.2			49	70.9	512.2	2096	*
1528153350	Hoang	Tuan	San Francisco	CA	6	General Practice	S	Paroxetine Hcl	Paroxetine Hcl	18	40	1200	217.01			18	40	217.01	1200	*
1528153723	Obenshain	Michael	Peachtree City	GA	13	Internal Medicine	S	Paroxetine Hcl	Paroxetine Hcl	50	102	3060	739.01			37	89	672.56	2670	*
1528154580	Harveson	Peter	Yakima	WA	53	Family Practice	S	Paroxetine Hcl	Paroxetine Hcl	28	53	1590	417.73			13	23	197.59	690	*
1528155363	Melendez Ayala	Raul	Bayamon	PR	72	General Practice	S	Paroxetine Hcl	Paroxetine Hcl	12	14	420	83.38			12	14	83.38	420	*
1528155660	Parker	Scott	Nashville	TN	47	Family Practice	S	Paroxetine Hcl	Paroxetine Hcl	35	57	1710	519.53			19	33	307.21	990	*
1528155694	Pelzman	Fred	New York	NY	36	Internal Medicine	S	Paroxetine Hcl	Paroxetine Hcl	14	16	480	219.04			14	16	219.04	480	*
1528155850	Smith	Don	Randallstown	MD	24	Psychiatry	S	Paroxetine Hcl	Paroxetine Hcl	44	44.2	1297	269.45			0	0	0	0	#
1528156007	Hock	Cynthia	Loogootee	IN	18	Nurse Practitioner	S	Paroxetine Hcl	Paroxetine Hcl	25	25	724	130.48		#					*
1528156080	Dugan	Kenneth	Mansfield	MO	29	Family Practice	S	Paroxetine Hcl	Paroxetine Hcl	28	32	960	436.34		*					*
1528156635	Sacks	Stephen	Plymouth Meeting	PA	42	Neurology	S	Paroxetine Hcl	Paroxetine Hcl	15	15	450	136.5			15	15	136.5	450	*
1528157138	Merrick	Heather	Santa Barbara	CA	6	Physician Assistant	S	Paroxetine Hcl	Paroxetine Hcl	11	11	330	50.08		*					*
1528157153	Holloway	John	Wheeling	WV	54	Internal Medicine	S	Paroxetine Hcl	Paroxetine Hcl	249	337	10003	2328.58	36	#					#
1528157153	Holloway	John	Wheeling	WV	54	Internal Medicine	S	Paxil Cr	Paroxetine Hcl	11	11	330	2016.8			11	11	2016.8	330	*
1528157468	Moore	Marita	Newark	OH	39	Family Practice	S	Paroxetine Hcl	Paroxetine Hcl	48	108	3238	582.89	12		32	82	410.63	2458	*
1528157807	Sanchez	Sendi	Fillmore	CA	6	Physician Assistant	S	Paroxetine Hcl	Paroxetine Hcl	71	89	2670	729.6	18	#					#
1528157856	Milan	Felise	Bronx	NY	36	Internal Medicine	S	Paroxetine Hcl	Paroxetine Hcl	13	13	390	41.18		*					*
1528157948	Berger	John	San Diego	CA	6	Family Practice	S	Paroxetine Hcl	Paroxetine Hcl	20	36	1080	350.74		*					*
1528158656	Plummer	Paula	Houston	TX	48	Family Practice	S	Paroxetine Hcl	Paroxetine Hcl	15	29	870	210.28			15	29	210.28	870	*
1528158706	Somner	Lillian	Galax	VA	51	Psychiatry	S	Paroxetine Hcl	Paroxetine Hcl	52	66	1980	772.36			28	38	597.1	1140	*
1528158730	Mikula	Gloria	Holly Hill	FL	12	Internal Medicine	S	Paroxetine Hcl	Paroxetine Hcl	12	12	360	38.63			0	0	0	0	#
1528158953	Tak	Andrew	Sacramento	CA	6	Internal Medicine	S	Paroxetine Hcl	Paroxetine Hcl	26	36	1067	323.52			26	36	323.52	1067	*
1528159159	Okeefe	Michael	Morgantown	WV	54	Cardiology	S	Paroxetine Hcl	Paroxetine Hcl	11	33	990	191			11	33	191	990	*
1528159233	Shah	Ajit	La Mirada	CA	6	Internal Medicine	S	Paroxetine Hcl	Paroxetine Hcl	47	49	1442	344.22	11	#					*
1528159688	Newlin	John	Decatur	IL	17	Internal Medicine	S	Paroxetine Hcl	Paroxetine Hcl	119	184.2	5367	1389.64	20		75	123	825.86	3534	#
1528160173	Kingsland	Stacy	Great Falls	MT	30	Internal Medicine	S	Paroxetine Cr	Paroxetine Hcl	18	18	528	1773.91			18	18	1773.91	528	*
1528160173	Kingsland	Stacy	Great Falls	MT	30	Internal Medicine	S	Paroxetine Hcl	Paroxetine Hcl	33	87	2599	362.26		#					*
1528160348	Headen	David	Beachwood	OH	39	Internal Medicine	S	Paroxetine Hcl	Paroxetine Hcl	15	37	1110	399.67			15	37	399.67	1110	*
1528161304	Wiederholt	Sarah	St Joseph	MO	29	Family Practice	S	Paroxetine Hcl	Paroxetine Hcl	14	22	660	112.12			14	22	112.12	660	*
1528161437	Odemuyiwa	Abdulfatai	Stockbridge	GA	13	Internal Medicine	S	Paroxetine Hcl	Paroxetine Hcl	36	36	1080	230.51			18	18	119.51	540	*
1528161528	Saeed	Muhammad	Tucson	AZ	4	Psychiatry	S	Paroxetine Hcl	Paroxetine Hcl	39	41	1218	320.43	11	*					*
1528161908	Purewal	Satinder	Glendale	AZ	4	Psychiatry	S	Paroxetine Cr	Paroxetine Hcl	12	12	360	2019.65			12	12	2019.65	360	*
1528161908	Purewal	Satinder	Glendale	AZ	4	Psychiatry	S	Paroxetine Hcl	Paroxetine Hcl	120	182	5440	1205.3	24		34	62	374.95	1860	*
1528162062	Margolin	Richard	Chicago	IL	17	Family Practice	S	Paroxetine Hcl	Paroxetine Hcl	18	40	1177	262.97			18	40	262.97	1177	*
1528162989	Taylor	Melissa	Norco	CA	6	Family Practice	S	Paroxetine Hcl	Paroxetine Hcl	34	39	1168	432.77			17	17	131.89	508	*
1528163367	Capozzi	Anthony	New Smyrna Beach	FL	12	Psychiatry	S	Paroxetine Hcl	Paroxetine Hcl	34	44	1320	700.11			22	32	446.98	960	*
1528163375	Aparicio	Luis	Los Angeles	CA	6	Internal Medicine	S	Paroxetine Hcl	Paroxetine Hcl	13	15	450	28			13	15	28	450	*
1528163623	Maghakian	Cynthia	Richmond	VA	51	Psychiatry	S	Paroxetine Hcl	Paroxetine Hcl	28	30	900	210.13			0	0	0	0	#
1528163870	Chen	Phoebe	Pismo Beach	CA	6	Internal Medicine	S	Paroxetine Hcl	Paroxetine Hcl	15	45	1350	588.48			15	45	588.48	1350	*
1528163995	Cooper	Christopher	Eminence	KY	21	Physician Assistant	S	Paroxetine Hcl	Paroxetine Hcl	15	17	510	223.09		#					*
1528164092	Cheeks	Curtis	Dallas	GA	13	Family Practice	S	Paroxetine Hcl	Paroxetine Hcl	15	23	690	97.1		*					*
1528164373	Young	Henry	Cordele	GA	13	Emergency Medicine	S	Paroxetine Hcl	Paroxetine Hcl	72	104	3108	702.11	12		56	82	620.98	2448	*
1528164480	Shulga	Irene	Brooklyn	NY	36	Psychiatry	S	Paroxetine Hcl	Paroxetine Hcl	46	52	1560	185.45			34	34	121.96	1020	*
1528164522	Foster	Anjanetta	Birmingham	AL	1	Internal Medicine	S	Paroxetine Hcl	Paroxetine Hcl	34	71	2112	391.55		#					*
1528164829	Zhang	Guoshi	Aurora	IL	17	Psychiatry	S	Paroxetine Er	Paroxetine Hcl	26	38	1140	4465.81			15	27	3525.08	810	*
1528164829	Zhang	Guoshi	Aurora	IL	17	Psychiatry	S	Paroxetine Hcl	Paroxetine Hcl	145	268.1	7987	1606.35	31		66	136	697.84	4055		18
1528164845	Randall	Melinda	Pittsfield	MA	25	Psychiatry	S	Paroxetine Hcl	Paroxetine Hcl	72	90	2696	596.73			16	16	73.8	476	*
1528165115	Sanders	Michael	Great Neck	NY	36	Psychiatry & Neurology	T	Paroxetine Hcl	Paroxetine Hcl	31	35	1050	291.31			13	17	187.1	510	*
1528165131	Cruz	John	Norwich	NY	36	Internal Medicine	S	Paroxetine Hcl	Paroxetine Hcl	12	16	480	130.19			0	0	0	0	#
1528165917	Klein	Susan	New York	NY	36	Internal Medicine	S	Paroxetine Hcl	Paroxetine Hcl	12	12	360	41.93			12	12	41.93	360	*
1528165990	Williams	Lanae	Helena	MT	30	Physician Assistant	S	Paroxetine Hcl	Paroxetine Hcl	13	39	1170	162.33			13	39	162.33	1170	*
1528166295	Patel	Pritesh	Lutz	FL	12	Geriatric Medicine	S	Paroxetine Hcl	Paroxetine Hcl	30	74	2220	1458.47		#					*
1528166766	O'connor	Jeffrey	Spokane	WA	53	Family Practice	S	Paroxetine Hcl	Paroxetine Hcl	36	82	2444	511.95			25	71	409.03	2114	*
1528166816	Modgil	Parminder	Kettering	OH	39	Hospitalist	S	Paroxetine Hcl	Paroxetine Hcl	78	78	2300	1049.46	12	#					#
1528166824	Westfal	Richard	New Canaan	CT	9	Internal Medicine	S	Paroxetine Hcl	Paroxetine Hcl	15	24	689	239.12			15	24	239.12	689	*
1528166832	Purdy	Wallace	Bessemer	AL	1	Internal Medicine	S	Paroxetine Er	Paroxetine Hcl	12	12	360	1511.4			12	12	1511.4	360	*
1528166832	Purdy	Wallace	Bessemer	AL	1	Internal Medicine	S	Paroxetine Hcl	Paroxetine Hcl	44	66	1980	242.42			28	36	139.86	1080	*
1528167145	Knapp-Baker	Paula	Palm Harbor	FL	12	Family Practice	S	Paroxetine Hcl	Paroxetine Hcl	24	46	1380	302.99		#					*
1528168747	Mavromatis	Juliet	Atlanta	GA	13	Internal Medicine	S	Paroxetine Hcl	Paroxetine Hcl	17	51	1530	388.92			17	51	388.92	1530	*
1528168879	Meckel	Marie	Springfield	MA	25	Physician Assistant	S	Paroxetine Hcl	Paroxetine Hcl	17	21	624	408.65		*					*
1528168945	Sed	Dinorah	Chiefland	FL	12	Physician Assistant	S	Paroxetine Hcl	Paroxetine Hcl	21	41	1230	210.32		#					*
1528169448	Rubin	Scott	Las Vegas	NV	32	Psychiatry	S	Paroxetine Hcl	Paroxetine Hcl	37	39	1170	574.99		*					*
1528170164	Kocich	Darlene	Littleton	NC	37	Nurse Practitioner	S	Paroxetine Hcl	Paroxetine Hcl	46	70	2100	456.11	11		32	38	201.82	1140	*
1528170776	Armstrong	Nancy	Olympia	WA	53	Nurse Practitioner	S	Paroxetine Hcl	Paroxetine Hcl	39	53	1590	323.44			18	28	220.57	840	*
1528170800	Tran	Lan	Sacramento	CA	6	Psychiatry	S	Paroxetine Hcl	Paroxetine Hcl	55	153.1	4592	1724.43	18		38	122.1	1304.73	3662	#
1528171188	P-Trull	Janice	South Attlevoro	MA	25	Family Practice	S	Paroxetine Hcl	Paroxetine Hcl	11	29	870	137.82		*					*
1528171196	Bodapati	Rajeswari	Georgetown	TX	48	Family Practice	S	Paroxetine Hcl	Paroxetine Hcl	12	16	480	68.1		*					*
1528171295	Longo	Frank	Waterbury	CT	9	Internal Medicine	S	Paroxetine Hcl	Paroxetine Hcl	37	57	1710	398.33			37	57	398.33	1710	*
1528171410	Whitson	Robert	Richland	WA	53	Family Practice	S	Paroxetine Hcl	Paroxetine Hcl	15	15	450	59.22			0	0	0	0	#
1528171501	Cabebe	Abraham	San Jose	CA	6	Family Practice	S	Paroxetine Hcl	Paroxetine Hcl	12	36	1080	359.59		*					*
1528171618	Henderson	Harry	San Diego	CA	6	Urology	S	Paroxetine Hcl	Paroxetine Hcl	43	49	1470	445.97			24	24	238.87	720	*
1528171980	Mcintyre	Danette	Wolf Point	MT	30	Nurse Practitioner	S	Paroxetine Hcl	Paroxetine Hcl	24	38	1140	121.59		#					*
1528172699	Garnett	Michael	Portland	ME	23	Psychiatry	S	Paroxetine Hcl	Paroxetine Hcl	18	26	697	479.08		*					*
1528173127	Heringer	William	Solvang	CA	6	Internal Medicine	S	Paroxetine Hcl	Paroxetine Hcl	23	27	810	266.73			23	27	266.73	810	*
1528173705	Rausch	Michael	Augusta	KS	20	Family Practice	S	Paroxetine Hcl	Paroxetine Hcl	41	43.1	1291	351.47		#					*
1528173994	Aslami	Brian	New York	NY	36	Psychiatry & Neurology	T	Paroxetine Hcl	Paroxetine Hcl	18	26	780	325.06			18	26	325.06	780	*
1528174547	Yu	Haoran	New Braunfels	TX	48	Internal Medicine	S	Paroxetine Hcl	Paroxetine Hcl	32	52	1552	534.64		#					*
1528174893	Hughes	Mark	Redmond	OR	41	Family Practice	S	Paroxetine Hcl	Paroxetine Hcl	78	126.1	3779	725.17	16		78	126.1	725.17	3779		16
1528175239	Shaw	John	Longview	WA	53	Pediatric Medicine	S	Paroxetine Hcl	Paroxetine Hcl	14	42	1260	204.46			14	42	204.46	1260	*
1528175890	Winans	Robert	Colorado Springs	CO	8	Family Medicine	T	Paroxetine Hcl	Paroxetine Hcl	12	12	339	147.16			12	12	147.16	339	*
1528176559	Remeika	Lori	Marshfield	WI	55	Internal Medicine	S	Paroxetine Hcl	Paroxetine Hcl	12	32	960	260.03		#					*
1528176807	Redmon	Simon	Seminary	MS	28	Nurse Practitioner	S	Paroxetine Hcl	Paroxetine Hcl	13	15	450	154.8		*					*
1528176823	Pitts	Lane	Hattiesburg	MS	28	Family Practice	S	Paroxetine Hcl	Paroxetine Hcl	13	39	1170	123.23			13	39	123.23	1170	*
1528177169	Bachman	Keith	Portland	OR	41	Internal Medicine	S	Paroxetine Hcl	Paroxetine Hcl	22	38.5	1155	355.58			11	27	140.64	810	*
1528177193	Foote	Michael	Honeoye	NY	36	Family Practice	S	Paroxetine Hcl	Paroxetine Hcl	28	48	1440	274.16			28	48	274.16	1440	*
1528177250	Urbina	Jorge	Merced	CA	6	Psychiatry	S	Paroxetine Hcl	Paroxetine Hcl	31	31	930	200.93		*					*
1528178332	Ma	George	Los Angeles	CA	6	Internal Medicine	S	Paroxetine Hcl	Paroxetine Hcl	29	57	1710	643.38			29	57	643.38	1710	*
1528178472	Lindblad	Donald	Post Falls	ID	16	Family Practice	S	Paroxetine Hcl	Paroxetine Hcl	15	27	810	139.4		*					*
1528178860	Mcmurphy	Kathryn	Marion	IL	17	Physician Assistant	S	Paroxetine Hcl	Paroxetine Hcl	12	20	600	80.88		#					*
1528178886	Welch	John	Terre Haute	IN	18	Family Practice	S	Paroxetine Hcl	Paroxetine Hcl	11	27	810	153.62			11	27	153.62	810	*
1528179272	Noor	Saba	Houston	TX	48	General Practice	S	Paroxetine Hcl	Paroxetine Hcl	11	11	286	94.58			11	11	94.58	286	*
1528179553	Pedicino	Alexander	Meadowbrook	PA	42	Family Practice	S	Paroxetine Hcl	Paroxetine Hcl	63	157	4693	973.67	19	#					#
1528179827	Mitchell	David	Toms River	NJ	34	Internal Medicine	S	Paroxetine Hcl	Paroxetine Hcl	29	85	2550	425.12			29	85	425.12	2550	*
1528179991	Denuccio	Marc	Livonia	MI	26	Internal Medicine	S	Paroxetine Hcl	Paroxetine Hcl	24	30	900	129.2		#					*
1528180841	Notorangelo	Michael	Harbor Springs	MI	26	Psychiatry & Neurology	T	Paroxetine Hcl	Paroxetine Hcl	13	13	390	205.77			13	13	205.77	390	*
1528181666	Jackson	Thomas	Apple Valley	CA	6	Psychiatry	S	Paroxetine Hcl	Paroxetine Hcl	24	24	720	128.34			0	0	0	0	#
1528182219	Gutman	Inna	Park Ridge	IL	17	Family Practice	S	Paroxetine Hcl	Paroxetine Hcl	22	42	1260	332.29			22	42	332.29	1260	*
1528185949	Tasic	Katarina	Lynwood	CA	6	Psychiatry & Neurology	T	Paroxetine Hcl	Paroxetine Hcl	21	24	721	156.21		*					*
1528186483	Braverman	Eric	New York	NY	36	Internal Medicine	S	Paroxetine Hcl	Paroxetine Hcl	11	11	330	52.14		*					*
1528186947	Grazulewicz	Sandra	Marion	VA	51	Physician Assistant	S	Paroxetine Hcl	Paroxetine Hcl	40	50.1	1486	423.35			18	28	172.18	840	*
1528189073	Horvitz-Lennon	Marcela	Somerville	MA	25	Psychiatry	S	Paxil	Paroxetine Hcl	12	12	360	4406.59			0	0	0	0	#
1528189958	Short	Christopher	Mechanic Falls	ME	23	Family Practice	S	Paroxetine Hcl	Paroxetine Hcl	18	32	960	364.51			18	32	364.51	960	*
1528190063	Person	Carmel	Louisville	KY	21	Internal Medicine	S	Paroxetine Hcl	Paroxetine Hcl	126	126	3601	2475.24	19		126	126	2475.24	3601		19
1528190964	Melo	Maria	Boston	MA	25	Psychiatry	S	Paroxetine Hcl	Paroxetine Hcl	46	46	1352	386.31			0	0	0	0	#
1528192697	Vess	Michelle	Longview	TX	48	Physician Assistant	S	Paroxetine Hcl	Paroxetine Hcl	15	15	450	125.47			0	0	0	0	#
1528192986	Bachelder	Sheilla	Lebanon	NH	33	Family Practice	S	Paroxetine Hcl	Paroxetine Hcl	12	36	1080	445.49		*					*
1528193265	Preiss	Theodore	Belgrade	MT	30	Physician Assistant	S	Paroxetine Hcl	Paroxetine Hcl	11	27	810	100.16		*					*
1528193638	Mclean	Pierson	Ketchum	ID	16	Specialist	T	Paroxetine Hcl	Paroxetine Hcl	12	24	720	228.36			12	24	228.36	720	*
1528193802	Lindenau	Traci	Taylorsville	UT	49	Physician Assistant	S	Paroxetine Hcl	Paroxetine Hcl	11	29	870	199.59			11	29	199.59	870	*
1528194222	Acosta	Raul	Yauco	PR	72	General Practice	S	Paroxetine Hcl	Paroxetine Hcl	43	43	1290	280.68	11	#					*
1528194438	Schumann	Esther	Fort Lauderdale	FL	12	Family Practice	S	Paroxetine Hcl	Paroxetine Hcl	13	13	364	78.63			13	13	78.63	364	*
1528195765	Plauche	Warren	Marksville	LA	22	Family Practice	S	Paroxetine Hcl	Paroxetine Hcl	123	123	2820	1265.22	15		103	103	1061.91	2271	#
1528196227	Okuboye	Deji	Taylorsville	NC	37	Family Practice	S	Paroxetine Hcl	Paroxetine Hcl	17	25	750	78.59			0	0	0	0	#
1528196631	Ball	Susan	New York	NY	36	Internal Medicine	S	Paroxetine Hcl	Paroxetine Hcl	28	28	840	329.02			0	0	0	0	#
1528197456	Hull	Annette	Kenosha	WI	55	Internal Medicine	S	Paroxetine Hcl	Paroxetine Hcl	64	112	3261	622.42	12		53	101	504.71	2931	#
1528198876	Harrington	Amanda	Cleveland	OH	39	Physical Medicine and Rehabilitation	S	Paroxetine Hcl	Paroxetine Hcl	18	28	840	177.24			0	0	0	0	#
1528199163	Allen	Lenora	Griffin	GA	13	Psychiatry & Neurology	T	Paroxetine Hcl	Paroxetine Hcl	72	72	2145	904.11	13		16	16	233.64	480	*
1528199361	Milgrim	Franklin	Beverly Hills	CA	6	Psychiatry & Neurology	T	Paroxetine Hcl	Paroxetine Hcl	12	12	360	41.93			0	0	0	0	#
1528200367	Stephens	Danielle	Fort Pierce	FL	12	Nurse Practitioner	S	Paroxetine Hcl	Paroxetine Hcl	12	18	480	73.1			12	18	73.1	480	*
1528201159	Barbieri	Cheryl	Rochester	NY	36	Nurse Practitioner	S	Paroxetine Hcl	Paroxetine Hcl	23	23	690	589.05			23	23	589.05	690	*
1528201266	Tseng	Philip	Loma Linda	CA	6	Neurology	S	Paroxetine Hcl	Paroxetine Hcl	20	24	707	351.18		*					*
1528203569	Jones	Barbara	Santa Monica	CA	6	Nurse Practitioner	S	Paroxetine Hcl	Paroxetine Hcl	12	12	360	38.82		*					*
1528204039	Taylor	Brooke	Elizabethtown	KY	21	Nurse Practitioner	S	Paroxetine Hcl	Paroxetine Hcl	15	33.2	997	173.55		#					*
1528204997	Menes	Stephanie	Forest Hill	TX	48	Internal Medicine	S	Paroxetine Hcl	Paroxetine Hcl	30	40	1180	185.82		*					*
1528208824	Storey	Cassandra	Emporia	VA	51	Physician Assistant	S	Paroxetine Hcl	Paroxetine Hcl	23	35	1050	279.19			12	24	84.69	720	*
1528208956	Weingarden	Brooke	Troy	MI	26	Psychiatry	S	Paroxetine Er	Paroxetine Hcl	20	20	600	2658.8			0	0	0	0	#
1528209335	Martin	Jonathan	Lincoln	RI	44	Internal Medicine	S	Paroxetine Hcl	Paroxetine Hcl	12	30	900	113.02		*					*
1528210762	Tarabocchia	Laura	Odessa	TX	48	Nurse Practitioner	S	Paroxetine Hcl	Paroxetine Hcl	38	80	2400	441.34	15	#					#
1528210812	Rabess	Cecilia	Plainsfield	NJ	34	Nurse Practitioner	S	Paroxetine Hcl	Paroxetine Hcl	24	24	690	101.25		*					*
1528210838	Brady	Tracy	Adrian	MI	26	Family Practice	S	Paroxetine Hcl	Paroxetine Hcl	35	91.2	2726	394.83		#					*
1528211216	Kolotinskaya	Irina	Valley Stream	NY	36	Internal Medicine	S	Paroxetine Hcl	Paroxetine Hcl	11	33	990	271.45			11	33	271.45	990	*
1528211760	Isley	Pamela	Pueblo	CO	8	Nurse Practitioner	S	Paroxetine Hcl	Paroxetine Hcl	13	15	450	98.94		*					*
1528212800	Drislane	Krista	Sayre	PA	42	Nurse Practitioner	S	Paroxetine Hcl	Paroxetine Hcl	23	69	2070	383.51			23	69	383.51	2070	*
1528214541	Lambert	Melissa	Charleston	WV	54	Nurse Practitioner	S	Paroxetine Hcl	Paroxetine Hcl	23	49	1470	222.74		*					*
1528215910	Isbell	Amanda	Glendale Luke Afb	AZ	4	Family Practice	S	Paroxetine Hcl	Paroxetine Hcl	17	49	1470	251.18			17	49	251.18	1470	*
1528215944	Singh	Gurucharan	Manchester	CT	9	Psychiatry & Neurology	T	Paroxetine Hcl	Paroxetine Hcl	15	15	450	58.35			0	0	0	0	#
1528218468	Mckee	Kaitlin	Naperville	IL	17	Family Practice	S	Paroxetine Hcl	Paroxetine Hcl	11	36.7	1100	189.66			11	36.7	189.66	1100	*
1528218971	De Jesus Kalil	Clara	Ocala	FL	12	Family Practice	S	Paroxetine Hcl	Paroxetine Hcl	13	39	1170	310.24			13	39	310.24	1170	*
1528219805	Dilangalen	Leah Annette	Pittsburgh	PA	42	Family Practice	S	Paroxetine Hcl	Paroxetine Hcl	30	72	2160	426.82		#					*
1528219813	Villalon-Gomez	Jose	Dunwoody	GA	13	Family Practice	S	Paroxetine Hcl	Paroxetine Hcl	11	11	330	75.25		*					*
1528219854	Mcglone	Marcia	Russellville	AR	5	Nurse Practitioner	S	Paroxetine Hcl	Paroxetine Hcl	57	57	1710	361.65		*					*
1528220001	Hanzlik	Stephanie	Rochester	NY	36	Physician Assistant	S	Paroxetine Hcl	Paroxetine Hcl	52	70	2100	456.78			31	41	249.62	1230	*
1528220159	Readhead	Heather	Spokane Valley	WA	53	Family Practice	S	Paroxetine Hcl	Paroxetine Hcl	19	33	988	450.12		*					*
1528220712	Mikkola	Eeva	New York	NY	36	Psychiatry	S	Paroxetine Hcl	Paroxetine Hcl	15	27	810	202.66			15	27	202.66	810	*
1528220829	Breish	Charles	Wynnewood	PA	42	Internal Medicine	S	Paroxetine Hcl	Paroxetine Hcl	31	35.1	940	238.96		#					*
1528221504	Pabalate	Roberto	Decatur	IL	17	Family Practice	S	Paroxetine Hcl	Paroxetine Hcl	32	56	1680	971.89			32	56	971.89	1680	*
1528221843	Waraich	Uzma	Pomona	CA	6	Internal Medicine	S	Paroxetine Hcl	Paroxetine Hcl	29	57	1710	364.91		#					*
1528222064	Loftis	Lauren	Durango	CO	8	Family Practice	S	Paroxetine Hcl	Paroxetine Hcl	12	36	1080	270.62			12	36	270.62	1080	*
1528223658	Petrila	Kimberly	Corpus Christi	TX	48	Physician Assistant	S	Paroxetine Hcl	Paroxetine Hcl	13	21	630	99.23		*					*
1528223906	Harris	Heather	Las Vegas	NV	32	Nurse Practitioner	S	Paroxetine Hcl	Paroxetine Hcl	22	36	1080	216.31			22	36	216.31	1080	*
1528224177	Gignoux	Wendy	Gouldsboro	ME	23	Nurse Practitioner	S	Paroxetine Hcl	Paroxetine Hcl	18	26	780	96.8		*					*
1528224474	Lan	Shaun	Portland	OR	41	Family Practice	S	Paroxetine Hcl	Paroxetine Hcl	32	82	2460	703.15	11	#					*
1528225034	Stobie	David	Seneca Falls	NY	36	Physician Assistant	S	Paroxetine Hcl	Paroxetine Hcl	70	104	3120	880.74	16		57	85	654.89	2550	#
1528225844	Bhakta	Sonal	Rogers	AR	5	Internal Medicine	S	Paroxetine Hcl	Paroxetine Hcl	15	29	870	264.5			15	29	264.5	870	*
1528226388	Sambandam	Raam	Clermont	FL	12	Neurology	S	Paroxetine Hcl	Paroxetine Hcl	11	19	570	113.39		*					*
1528226396	Garza	Trini	Yoakum	TX	48	Family Practice	S	Paroxetine Hcl	Paroxetine Hcl	44	56	1657	313.78			44	56	313.78	1657	*
1528226420	Araw	Anna Clarissa	Bellingham	WA	53	Family Practice	S	Paroxetine Hcl	Paroxetine Hcl	32	70	2085	493.81			32	70	493.81	2085	*
1528226479	Osula	Graham	Birmingham	AL	1	Student in an Organized Health Care Education/Training Program	T	Paroxetine Hcl	Paroxetine Hcl	11	11	310	111.41			0	0	0	0	#
1528227055	Cummings	Nicole	Carroll	IA	19	Family Practice	S	Paroxetine Hcl	Paroxetine Hcl	34	34	628	230.72		#					*
1528227063	Warren	Joshua	Waco	TX	48	Psychiatry	S	Paroxetine Hcl	Paroxetine Hcl	11	11	330	93.85		*					*
1528227220	Kettunen	Leeann	Enterprise	AL	1	Family Practice	S	Paroxetine Hcl	Paroxetine Hcl	34	54	1620	377.66			34	54	377.66	1620	*
1528227378	Sourwine	Mariaileen	Annapolis	MD	24	Internal Medicine	S	Paroxetine Hcl	Paroxetine Hcl	18	48	1440	265.21			18	48	265.21	1440	*
1528227428	Kolter	John	Louisville	KY	21	Internal Medicine	S	Paroxetine Hcl	Paroxetine Hcl	30	49	1470	213.98			30	49	213.98	1470	*
1528228046	Benigno	Daisy	Hickman	KY	21	Family Practice	S	Paroxetine Hcl	Paroxetine Hcl	16	16	480	130.92			0	0	0	0	#
1528228293	Krueger	Natalia	Birdsboro	PA	42	Family Practice	S	Paroxetine Hcl	Paroxetine Hcl	15	21	630	207.22		#					*
1528228459	Pieleanu	Irina	Bellingham	MA	25	Internal Medicine	S	Paroxetine Hcl	Paroxetine Hcl	24	24	562	263.93			24	24	263.93	562	*
1528230323	Crank	Jeremiah	Longview	WA	53	Internal Medicine	S	Paroxetine Hcl	Paroxetine Hcl	18	42	1260	265.66	11	#					*
1528230828	Monosiet	Frederic	Sarasota	FL	12	Psychiatry	S	Paroxetine Hcl	Paroxetine Hcl	11	13	390	253.26			0	0	0	0	#
1528231511	Van Meter	Margaret	Reno	NV	32	Hematology-Oncology	S	Paroxetine Hcl	Paroxetine Hcl	18	28	840	154.12		*					*
1528232378	Shapiro	Elizabeth	Phoenix	AZ	4	Nurse Practitioner	S	Paroxetine Hcl	Paroxetine Hcl	23	55	1650	457.12		#					*
1528233681	Neely	Megan	Mount Vernon	IL	17	Internal Medicine	S	Paroxetine Hcl	Paroxetine Hcl	33	65	1950	363.57		#					*
1528235181	Thurairajah	Arunan	Buffalo	NY	36	Internal Medicine	S	Paroxetine Hcl	Paroxetine Hcl	30	30	647	147.24			30	30	147.24	647	*
1528238441	Shock	Christine	Indianapolis	IN	18	Family Practice	S	Paroxetine Hcl	Paroxetine Hcl	11	25	750	194.17		*					*
1528238458	Fields	Kimberly	Richmond	VA	51	Nurse Practitioner	S	Paroxetine Hcl	Paroxetine Hcl	14	24	690	138.14		*					*
1528240405	Ramirez Agramonte	Sahira	Roseville	CA	6	Internal Medicine	S	Paroxetine Hcl	Paroxetine Hcl	19	25	748	147.34		#					*
1528240926	Cheang	Victor	Los Angeles	CA	6	Psychiatry	S	Paroxetine Hcl	Paroxetine Hcl	42	42	1220	305.07		#					*
1528241700	Needham	Laila	St Augustine	FL	12	Obstetrics & Gynecology	S	Paroxetine Hcl	Paroxetine Hcl	27	35	1050	249.29		#					*
1528242187	Kinman	M	Evansville	IN	18	Nurse Practitioner	S	Paroxetine Hcl	Paroxetine Hcl	89	111	3190	1506.46			22	44	369.22	1291	*
1528243813	Park	Hang	Lagrangeville	NY	36	Internal Medicine	S	Paroxetine Hcl	Paroxetine Hcl	13	35	1050	143.37		*					*
1528244555	Miller	Alice	Camillus	NY	36	Family Practice	S	Paroxetine Hcl	Paroxetine Hcl	13	39	1170	307.34			13	39	307.34	1170	*
1528245461	Vaccaro	Carl	North Cape May	NJ	34	Internal Medicine	S	Paroxetine Hcl	Paroxetine Hcl	13	29	870	267.75			13	29	267.75	870	*
1528245941	Chacko	Vinod	Wyomissing	PA	42	Internal Medicine	S	Paroxetine Hcl	Paroxetine Hcl	30	56	1655	292.63			11	31	134.19	930	*
1528246733	Lockhart	Sage	Saltville	VA	51	Psychiatry	S	Paroxetine Hcl	Paroxetine Hcl	38	38	1140	236		*					*
1528248572	Chaudhari	Archana	Scranton	PA	42	Internal Medicine	S	Paroxetine Hcl	Paroxetine Hcl	20	20	600	93.12		#					*
1528248903	Phillips	Jeannine	Arlington	MN	27	Physician Assistant	S	Paroxetine Hcl	Paroxetine Hcl	27	29	378	111.87		*					*
1528249653	Bermea	Raymond	Fairlawn	OH	39	Internal Medicine	S	Paroxetine Hcl	Paroxetine Hcl	37	99	2970	813.63	11		37	99	813.63	2970		11
1528252210	Chakunta	Umesh	Dubuque	IA	19	Psychiatry	S	Paroxetine Cr	Paroxetine Hcl	26	26	285	2602.24			0	0	0	0	#
1528252210	Chakunta	Umesh	Dubuque	IA	19	Psychiatry	S	Paroxetine Er	Paroxetine Hcl	12	14	399	1819.05		#					*
1528252210	Chakunta	Umesh	Dubuque	IA	19	Psychiatry	S	Paroxetine Hcl	Paroxetine Hcl	205	234.5	6665	1959.05	29		95	122.7	911.64	3611	#
1528254133	Raskin	Damon	Pacific Palisades	CA	6	Internal Medicine	S	Paroxetine Hcl	Paroxetine Hcl	12	12	348	79.25		*					*
1528257003	Hollis	Roland	Paragould	AR	5	Family Practice	S	Paroxetine Hcl	Paroxetine Hcl	21	21	630	103.95		#					*
1528257078	Carr	John	Loganville	GA	13	Internal Medicine	S	Paroxetine Hcl	Paroxetine Hcl	44	130	3880	1025.48	14	#					#
1528258084	Doe	James	Texas City	TX	48	Family Practice	S	Paroxetine Hcl	Paroxetine Hcl	14	16	480	105.63		*					*
1528258274	Pinto	Jeffrey	Medford	NJ	34	Internal Medicine	S	Paroxetine Hcl	Paroxetine Hcl	19	49	1470	356.06			19	49	356.06	1470	*
1528258761	Basak	Robert	Pontiac	MI	26	Family Practice	S	Paroxetine Hcl	Paroxetine Hcl	31	43	1290	253.87		*					*
1528258852	Brinker	Celia	Henderson	NC	37	Nurse Practitioner	S	Paroxetine Hcl	Paroxetine Hcl	20	52	1560	204.55		#					*
1528259280	Bhatti	Nadeem	Coppell	TX	48	Psychiatry	S	Paroxetine Hcl	Paroxetine Hcl	11	11	330	57.6		*					*
1528259397	Kadipi Reddy	Venkata	Green Bay	WI	55	Family Practice	S	Paroxetine Hcl	Paroxetine Hcl	24	36	1070	388.69			24	36	388.69	1070	*
1528259496	Franklin	Katherine	De Pere	WI	55	Family Practice	S	Paroxetine Hcl	Paroxetine Hcl	15	33	967	231.8		#					*
1528260106	Cabello	Stephanie	Sarasota	FL	12	Internal Medicine	S	Paroxetine Hcl	Paroxetine Hcl	56	96	2880	802.02	12	#					#
1528260908	Lee	Issac	Tuscola	IL	17	Internal Medicine	S	Paroxetine Hcl	Paroxetine Hcl	21	57	1707	237.95			21	57	237.95	1707	*
1528260981	Davis	Heather	Wilmington	NC	37	Family Practice	S	Paroxetine Hcl	Paroxetine Hcl	11	33	990	193.65		*					*
1528261328	Dombrowski	Dennis	State College	PA	42	Geriatric Psychiatry	S	Paroxetine Hcl	Paroxetine Hcl	41	67	1987	344.4			41	67	344.4	1987	*
1528261914	Chan	Vickie	Cold Spring	KY	21	Family Practice	S	Paroxetine Hcl	Paroxetine Hcl	45	85	2537	343.42			31	63	286.57	1877	*
1528262011	Montalvo	Milagros	Keystone Heights	FL	12	General Practice	S	Paroxetine Hcl	Paroxetine Hcl	14	20	600	207.5		*					*
1528262045	Carroll	Brent	Buford	GA	13	Family Practice	S	Paroxetine Hcl	Paroxetine Hcl	13	19	554	55.16			13	19	55.16	554	*
1528262656	Jeon	Jin	Panorama City	CA	6	Internal Medicine	S	Paroxetine Hcl	Paroxetine Hcl	17	54.3	1630	355.26			17	54.3	355.26	1630	*
1528262698	Jackson	Thomas	Sullivan	MO	29	Internal Medicine	S	Paroxetine Hcl	Paroxetine Hcl	81	119	3570	934.84	15	#					#
1528262961	Hassanien	Gammal	Paterson	NJ	34	Internal Medicine	S	Paroxetine Hcl	Paroxetine Hcl	17	17	510	127.39		#					*
1528264009	Gall	Chi Kit	Bellevue	WA	53	Internal Medicine	S	Paroxetine Hcl	Paroxetine Hcl	16	20	600	184.7			16	20	184.7	600	*
1528264306	Sridar	Buvaneswari	Red Bank	NJ	34	Internal Medicine	S	Paroxetine Hcl	Paroxetine Hcl	11	29	870	144.33		*					*
1528265790	Chaille	Matilde	Aiken	SC	45	Psychiatry	S	Paroxetine Hcl	Paroxetine Hcl	12	12	360	56.15		#					*
1528265972	Kawaoka	Kelly	Loma Linda	CA	6	Internal Medicine	S	Paroxetine Hcl	Paroxetine Hcl	12	36	1080	234.63		#					*
1528266574	Pereira	Jessica	W. St. Paul	MN	27	Family Practice	S	Paroxetine Hcl	Paroxetine Hcl	11	13	390	55.05		*					*
1528266640	Munoz Ordonez	Maribel	Panorama City	CA	6	Internal Medicine	S	Paroxetine Hcl	Paroxetine Hcl	16	48.3	1450	202.35		#					*
1528267689	Gee	Lee Ann	Anchorage	AK	2	Psychiatry	S	Paroxetine Hcl	Paroxetine Hcl	56	62	1126	529.73			25	31	218.6	587	*
1528267796	Black	Edward	Ventnor City	NJ	34	Psychiatry	S	Paroxetine Hcl	Paroxetine Hcl	14	14	330	158.46			14	14	158.46	330	*
1528268166	Benitez	Adolfo	El Paso	TX	48	Family Practice	S	Paroxetine Hcl	Paroxetine Hcl	15	45	1350	240.73		*					*
1528268307	Solano	Alexandra	West Allis	WI	55	Family Practice	S	Paroxetine Hcl	Paroxetine Hcl	14	14	357	179.02		*					*
1528268703	Hoy	Jade	Montgomery	AL	1	Family Practice	S	Paroxetine Hcl	Paroxetine Hcl	49	79	2370	491.16			49	79	491.16	2370	*
1528269917	Soriano	Andres	Venice	FL	12	Hematology-Oncology	S	Paroxetine Hcl	Paroxetine Hcl	11	11	330	136.47			0	0	0	0	#
1528269982	Arain	Roomana	Saint Peters	MO	29	Psychiatry	S	Paroxetine Hcl	Paroxetine Hcl	15	21	607	95.18		*					*
1528270204	Bow	Daniel	Baldwin	MI	26	Internal Medicine	S	Paroxetine Hcl	Paroxetine Hcl	77	153.4	4602	742.89	22		37	87.4	365.62	2622	#
1528270741	Volkerts	Elston	White Plains	NY	36	Nurse Practitioner	S	Paroxetine Hcl	Paroxetine Hcl	212	212	6224	2714.93	22		54	54	708.8	1570	*
1528270790	Liotta	Carlos	Tuscumbia	AL	1	Family Practice	S	Paroxetine Hcl	Paroxetine Hcl	20	36	1007	154.48		#					*
1528270808	Bernitsas	Evanthia	Detroit	MI	26	Neurology	S	Paroxetine Hcl	Paroxetine Hcl	11	17	510	83.32		*					*
1528271608	Hyon	Sung	Glens Falls	NY	36	Psychiatry	S	Paroxetine Hcl	Paroxetine Hcl	30	37	1110	293.08			17	24	228.34	720	*
1528271848	Smith	Gary	Henderson	NC	37	Family Practice	S	Paroxetine Hcl	Paroxetine Hcl	22	36	1080	286.15			11	19	219.88	570	*
1528272010	Manchester	Kelly	Auburn	MA	25	Nurse Practitioner	S	Paroxetine Hcl	Paroxetine Hcl	20	24	720	153.67			20	24	153.67	720	*
1528272168	Echols	Charlene	Milton	FL	12	Nurse Practitioner	S	Paroxetine Hcl	Paroxetine Hcl	11	11	330	94.21		*					*
1528273117	Grays	Stacey	Dexter	MO	29	Nurse Practitioner	S	Paroxetine Hcl	Paroxetine Hcl	86	86	2573	750			11	11	148.41	330	*
1528273281	Ruiz	Marilyn	Manor	TX	48	Family Practice	S	Paroxetine Hcl	Paroxetine Hcl	32	32	960	357.41			21	21	246.31	630	*
1528274487	Mendez	Ricardo	Port Isabel	TX	48	Physician Assistant	S	Paroxetine Hcl	Paroxetine Hcl	21	29	870	129.57		#					*
1528274859	Berndt	Holly	Bristol	TN	47	Internal Medicine	S	Paroxetine Hcl	Paroxetine Hcl	102	102	2236	1077.52			25	25	318.12	629	*
1528275443	Callaghan	James	Selinsgrove	PA	42	Family Practice	S	Paroxetine Hcl	Paroxetine Hcl	17	27	810	128.47		#					*
1528276805	Wright	Bonnie	Penndel	PA	42	Psychiatry	S	Paroxetine Hcl	Paroxetine Hcl	28	28	840	181.65			14	14	67.05	420	*
1528276888	Kodani	Ann	Santa Clara	CA	6	Internal Medicine	S	Paroxetine Hcl	Paroxetine Hcl	11	36.7	1100	265.54		*					*
1528277258	Grubbs	Melissa	Hemet	CA	6	Nurse Practitioner	S	Paroxetine Hcl	Paroxetine Hcl	20	28	836	212.94		#					*
1528277589	Howard	Mark	Boston	MA	25	Psychiatry	S	Paroxetine Hcl	Paroxetine Hcl	20	22	650	141.76		*					*
1528277688	Lee	Michael	Banning	CA	6	Internal Medicine	S	Paroxetine Hcl	Paroxetine Hcl	39	51	1530	250.49		#					*
1528279577	Panicker	Sumitha	Bolingbrook	IL	17	Internal Medicine	S	Paroxetine Hcl	Paroxetine Hcl	35	35	1034	488.85			24	24	293.93	704	*
1528280666	Hutchison	Caprice	Las Vegas	NV	32	Nurse Practitioner	S	Paroxetine Hcl	Paroxetine Hcl	54	90	2700	874.18	12		31	61	567.57	1830	*
1528282167	Lopez-Rossitch	Alejandro	Brooklyn	NY	36	Internal Medicine	S	Paroxetine Hcl	Paroxetine Hcl	43	71	2130	376.56			43	71	376.56	2130	*
1528282902	Houk	Lisa	Pilot Point	TX	48	Nurse Practitioner	S	Paroxetine Hcl	Paroxetine Hcl	15	33	990	171.32		*					*
1528284031	Kawecki	Denise	Broomfield	CO	8	Nurse Practitioner	S	Paroxetine Hcl	Paroxetine Hcl	15	17	510	116.4		#					*
1528284452	Hernandez	Martha	Gary	IN	18	Psychiatry & Neurology	T	Paroxetine Hcl	Paroxetine Hcl	14	16	480	267.47			14	16	267.47	480	*
1528284866	Ahmad	Faisal	Flint	MI	26	Neurology	S	Paroxetine Hcl	Paroxetine Hcl	36	86	2580	402.38	15		15	37	129.79	1110	*
1528285079	Callens	Don	Liberty	TX	48	Family Practice	S	Paroxetine Hcl	Paroxetine Hcl	42	82	2460	495.35		#					*
1528285095	Gibson Kusnier	Kristi	Manistique	MI	26	Family Practice	S	Paroxetine Hcl	Paroxetine Hcl	21	55	1650	300.49			21	55	300.49	1650	*
1528285202	Allende	Nestor	San Juan	PR	72	Internal Medicine	S	Paroxetine Hcl	Paroxetine Hcl	13	23	690	99.99		*					*
1528285400	Lois	Maria	Redlands	CA	6	General Practice	S	Paroxetine Er	Paroxetine Hcl	12	12.2	365	1643.83			0	0	0	0	#
1528285400	Lois	Maria	Redlands	CA	6	General Practice	S	Paroxetine Hcl	Paroxetine Hcl	24	24.4	727	184.56			12	12.2	78.64	365	*
1528286093	Vanklompenberg	Gloria	Manistique	MI	26	Family Practice	S	Paroxetine Hcl	Paroxetine Hcl	16	21	630	156.5		#					*
1528286127	Perea Barbosa	Maria	Clearwater	FL	12	Internal Medicine	S	Paroxetine Hcl	Paroxetine Hcl	22	38	1124	179.24	13	#					#
1528287422	Degner	Kenneth	Wauconda	IL	17	Physician Assistant	S	Paroxetine Hcl	Paroxetine Hcl	16	20	600	113.89		*					*
1528287794	Wendel	Mary	Millbury	MA	25	Internal Medicine	S	Paroxetine Hcl	Paroxetine Hcl	18	20	600	144.01			18	20	144.01	600	*
1528288560	Susac-Pavic	Stela	North Charleston	SC	45	Family Practice	S	Paroxetine Hcl	Paroxetine Hcl	38	40	645	376.75			38	40	376.75	645	*
1528290061	Skiadas	Melissa	Endwell	NY	36	Nurse Practitioner	S	Paroxetine Hcl	Paroxetine Hcl	22	40	1200	227.18		*					*
1528292208	Purdy	Sara	Derby	KS	20	Family Practice	S	Paroxetine Hcl	Paroxetine Hcl	24	28	840	170.79			24	28	170.79	840	*
1528292299	Neville	Jennifer	O Fallon	IL	17	Internal Medicine	S	Paroxetine Hcl	Paroxetine Hcl	33	81	2430	446.23	15	#					#
1528292570	Oguntuase	Olajide	Kansas City	MO	29	Psychiatry	S	Paroxetine Hcl	Paroxetine Hcl	41	52	1560	496.23			0	0	0	0	#
1528292752	Bowling	Cindy	Keizer	OR	41	Nurse Practitioner	S	Paroxetine Hcl	Paroxetine Hcl	12	12	360	113.4			12	12	113.4	360	*
1528292794	Adams	Tabatha	Bonneau	SC	45	Nurse Practitioner	S	Paroxetine Hcl	Paroxetine Hcl	26	54	1620	364.46		#					*
1528292851	Hodgson	Sybil	Bronx	NY	36	Family Practice	S	Paroxetine Hcl	Paroxetine Hcl	14	14	420	66.79		*					*
1528293826	Lin	Nancy	Redlands	CA	6	Internal Medicine	S	Paroxetine Hcl	Paroxetine Hcl	38	67.2	2015	805.49			38	67.2	805.49	2015	*
1528295961	Vu	Tuyet-Nga	New Holland	PA	42	Family Practice	S	Paroxetine Hcl	Paroxetine Hcl	28	76	2280	556.71			28	76	556.71	2280	*
1528295979	Wolff	Dianne	Rhinebeck	NY	36	Nurse Practitioner	S	Paroxetine Hcl	Paroxetine Hcl	16	16	480	180.09			0	0	0	0	#
1528296084	Tellez	Melida	Sugar Land	TX	48	Family Practice	S	Paroxetine Hcl	Paroxetine Hcl	17	25	750	123.5			17	25	123.5	750	*
1528296373	Michalczyk	Kathryn	Goshen	IN	18	Family Practice	S	Paroxetine Hcl	Paroxetine Hcl	17	25	750	223.31		*					*
1528296878	Gibson	Jodi	Mountain View	AR	5	Nurse Practitioner	S	Paroxetine Hcl	Paroxetine Hcl	30	30	900	338.09		#					*
1528296902	James	Ruth	Portsmouth	NH	33	Family Practice	S	Paroxetine Hcl	Paroxetine Hcl	29	61	1830	389.68		*					*
1528297538	Wade	Jonathan	Nashville	GA	13	Family Practice	S	Paroxetine Hcl	Paroxetine Hcl	56	56	1059	391.16		#					*
1528297546	Lidhoo	Pooja	Smithfield	NC	37	Family Practice	S	Paroxetine Hcl	Paroxetine Hcl	51	76	2269	437.23		#					*
1528297611	Baker	Stacy	Matthews	NC	37	Family Practice	S	Paroxetine Hcl	Paroxetine Hcl	32	71	2130	550.51			32	71	550.51	2130	*
1528297660	Abu Ata	Nesrin	Sioux City	IA	19	Psychiatry	S	Paroxetine Er	Paroxetine Hcl	11	11	330	2503.68			11	11	2503.68	330	*
1528297660	Abu Ata	Nesrin	Sioux City	IA	19	Psychiatry	S	Paroxetine Hcl	Paroxetine Hcl	68	76	2270	540.07	13		26	32	222.19	960	*
1528297710	Schwartz	Natalia	Nipomo	CA	6	Family Practice	S	Paroxetine Hcl	Paroxetine Hcl	23	57	1710	245.18		#					*
1528297793	Tiu Tong	Donn	Newburgh	IN	18	Family Practice	S	Paroxetine Hcl	Paroxetine Hcl	18	24	720	216.27		#					*
1528297884	Cunard	Kala	Macon	GA	13	Internal Medicine	S	Paroxetine Hcl	Paroxetine Hcl	32	42	1260	258.42		#					*
1528299823	Fisher	Joseph	Coral Springs	FL	12	Psychiatry	S	Paroxetine Hcl	Paroxetine Hcl	25	35	1014	207.18		#					*
1528299955	Cunningham	Abby	Jacksonville	IL	17	Nurse Practitioner	S	Paroxetine Hcl	Paroxetine Hcl	17	45	1330	290.36		#					*
1528302221	Perkins	Rebecca	Toledo	OH	39	Nurse Practitioner	S	Paroxetine Hcl	Paroxetine Hcl	11	11.2	334	124.04			11	11.2	124.04	334	*
1528303294	Mitchell	April	Petal	MS	28	Nurse Practitioner	S	Paroxetine Hcl	Paroxetine Hcl	194	196.4	5891	1247.35	32		57	57	367.99	1710	*
1528303559	Mcdowell	David	Lawndale	NC	37	Nurse Practitioner	S	Paroxetine Hcl	Paroxetine Hcl	43	53	1590	244.25			43	53	244.25	1590	*
1528310166	Lewandowski	Christine	Rochester	NY	36	Nurse Practitioner	S	Paroxetine Hcl	Paroxetine Hcl	14	14	394	363.08			14	14	363.08	394	*
1528311495	Lira	Cynthia	Moline	IL	17	Nurse Practitioner	S	Paroxetine Hcl	Paroxetine Hcl	12	12	360	108.61			12	12	108.61	360	*
1528313244	Kothari	Kavita	Bronx	NY	36	Psychiatry	S	Paroxetine Hcl	Paroxetine Hcl	55	55	1650	368.51	11		0	0	0	0		0
1528315280	Callais	Gene	Broussard	LA	22	Family Practice	S	Paroxetine Hcl	Paroxetine Hcl	12	22	660	108.62		*					*
1528316197	Gibbs	Alyssa	Springfield	IL	17	Nurse Practitioner	S	Paroxetine Hcl	Paroxetine Hcl	15	25	727	146.03		*					*
1528317187	Nnamdi	Uchechukwu	New York	NY	36	Psychiatry	S	Paroxetine Hcl	Paroxetine Hcl	27	35	1050	113.99		#					*
1528317898	Kelly	Kara	Bend	OR	41	Nurse Practitioner	S	Paroxetine Hcl	Paroxetine Hcl	11	23	667	150.62		*					*
1528318151	Floyd	Tracey	Swanton	OH	39	Nurse Practitioner	S	Paroxetine Hcl	Paroxetine Hcl	25	39	1170	291.95			12	24	235.74	720	*
1528320132	Colasanti	Chrysalis	Elizabethtown	KY	21	Nurse Practitioner	S	Paroxetine Hcl	Paroxetine Hcl	13	21	630	110.79			13	21	110.79	630	*
1528321049	Mon	Pyone Myat	Dunmore	PA	42	Internal Medicine	S	Paroxetine Hcl	Paroxetine Hcl	23	31	926	190.17		#					*
1528322476	Pacheco	Alejandro	Altus	OK	40	Family Practice	S	Paroxetine Hcl	Paroxetine Hcl	64	84	2500	378.19	21		26	38	148.07	1140	*
1528322492	Skornicki Zernicka	Jonas	Weston	FL	12	Internal Medicine	S	Paroxetine Hcl	Paroxetine Hcl	23	69	2070	382.12	11	#					*
1528323433	Grell	Meg	Longmont	CO	8	Physician Assistant	S	Paroxetine Hcl	Paroxetine Hcl	12	12	360	54			12	12	54	360	*
1528323672	Liford	Eleanor	Pineville	KY	21	Nurse Practitioner	S	Paroxetine Hcl	Paroxetine Hcl	103	109	3270	616.15	33		41	47	244.51	1410		17
1528324902	Mcneal	Marisa	Binghamton	NY	36	Internal Medicine	S	Paroxetine Hcl	Paroxetine Hcl	33	83	2490	426.93	11	#					*
1528324944	Vanama	Raghu	Valparaiso	IN	18	Internal Medicine	S	Paroxetine Hcl	Paroxetine Hcl	48	122	3660	666.53	19	#					#
1528327533	Gahlot	Manasi	Kinston	NC	37	Neurology	S	Paroxetine Hcl	Paroxetine Hcl	22	22	660	109.28		#					*
1528328309	Alvarez	Yvette	Corpus Christi	TX	48	Family Practice	S	Paroxetine Hcl	Paroxetine Hcl	13	36	1080	214.38		#					*
1528328960	Chaney	Jennifer	Hazard	KY	21	Family Practice	S	Paroxetine Hcl	Paroxetine Hcl	16	18	540	114.64		*					*
1528329299	Swenson	Bryce	Provo	UT	49	Internal Medicine	S	Paroxetine Hcl	Paroxetine Hcl	28	64	1920	447.98			28	64	447.98	1920	*
1528329612	Stephens	Kerri	West Branch	MI	26	Nurse Practitioner	S	Paroxetine Hcl	Paroxetine Hcl	15	37	1110	170.33		#					*
1528330347	Ferris	Samantha	Pittsburgh	PA	42	Nurse Practitioner	S	Paroxetine Hcl	Paroxetine Hcl	24	24	694	189.4		*					*
1528330446	Vogel	Donna	Vandalia	OH	39	Nurse Practitioner	S	Paroxetine Hcl	Paroxetine Hcl	16	16	480	113.81			16	16	113.81	480	*
1528333580	Freeman	Kathryn	Winchester	TN	47	Nurse Practitioner	S	Paroxetine Hcl	Paroxetine Hcl	21	45	1349	193.92		#					*
1528334653	Kearns-Strawser	Ronda	Chillicothe	OH	39	Nurse Practitioner	S	Paroxetine Hcl	Paroxetine Hcl	74	114	3236	841.35	20		22	44	268.4	1136	*
1528335346	Rome	Cherie	Port St John	FL	12	Nurse Practitioner	S	Paroxetine Hcl	Paroxetine Hcl	12	24	720	231.14			12	24	231.14	720	*
1528338126	Holley	Mary	Guntersville	AL	1	Obstetrics & Gynecology	S	Paroxetine Hcl	Paroxetine Hcl	12	27	810	143.52		*					*
1528340932	Collett	Melissa	Hazard	KY	21	Nurse Practitioner	S	Paroxetine Hcl	Paroxetine Hcl	91	91	2730	987.64			23	23	307.27	690	*
1528342078	Seay	Patricia	Ypsilanti	MI	26	Physician Assistant	S	Paroxetine Hcl	Paroxetine Hcl	29	47	1380	198.45		*					*
1528345469	Uebelhoer	Sarah	Mayville	NY	36	Physician Assistant	S	Paroxetine Hcl	Paroxetine Hcl	49	65	1950	284.39		#					*
1528347317	Fondren	Megan	Breckenridge	MI	26	Physician Assistant	S	Paroxetine Hcl	Paroxetine Hcl	21	29.5	863	128.93		#					*
1528347457	Julian	Andrea	Barre	MA	25	Nurse Practitioner	S	Paroxetine Hcl	Paroxetine Hcl	11	11	330	49.68		*					*
1528351657	Groth	Travis	Alcoa	TN	47	Family Practice	S	Paroxetine Hcl	Paroxetine Hcl	29	59	1770	393.01		#					*
1528351863	Becher	Kimberly	Clay	WV	54	Family Practice	S	Paroxetine Hcl	Paroxetine Hcl	59	83	2467	495.5		#					*
1528352291	Foust	Payton	Cayce	SC	45	Family Practice	S	Paroxetine Hcl	Paroxetine Hcl	35	47	1398	293.24			20	28	164.29	828	*
1528352325	Connolly	Robin	Schenectady	NY	36	Nurse Practitioner	S	Paroxetine Hcl	Paroxetine Hcl	13	25	750	54.37			13	25	54.37	750	*
1528352580	Konkol	Jill	Lenoir	NC	37	Family Practice	S	Paroxetine Hcl	Paroxetine Hcl	18	54	1620	366.32		#					*
1528354230	Meek	Jessee	Concord	NH	33	Family Practice	S	Paroxetine Hcl	Paroxetine Hcl	23	49	1470	182.52			23	49	182.52	1470	*
1528354255	Metyk	Tetyana	Port Charlotte	FL	12	Internal Medicine	S	Paroxetine Hcl	Paroxetine Hcl	25	73.4	2202	278.79			25	73.4	278.79	2202	*
1528354560	Clemons	Holly	Macon	GA	13	Family Practice	S	Paroxetine Hcl	Paroxetine Hcl	22	40	1200	348.7		#					*
1528354586	Cortez	Cass	Indianapolis	IN	18	Family Practice	S	Paroxetine Hcl	Paroxetine Hcl	13	35	1050	199.87		*					*
1528354644	Ball	Lisa	St Petersburg	FL	12	Family Practice	S	Paroxetine Hcl	Paroxetine Hcl	12	22	660	137.84		*					*
1528354966	Witthaus	Dena	Corvallis	OR	41	Internal Medicine	S	Paroxetine Hcl	Paroxetine Hcl	34	100	3000	771.56	11	#					*
1528355500	Siewert	Ryan	Williston	ND	38	Family Practice	S	Paroxetine Hcl	Paroxetine Hcl	49	65	1482	553.42		#					*
1528355591	Patel	Sneh	West Fargo	ND	38	Family Practice	S	Paroxetine Hcl	Paroxetine Hcl	15	25	750	155.82			15	25	155.82	750	*
1528357001	Pierson	William	Bellevue	WA	53	Psychiatry	S	Paroxetine Hcl	Paroxetine Hcl	15	19	551	176.35		*					*
1528357282	Torby	Alyssa	Portland	OR	41	Psychiatry	S	Paroxetine Hcl	Paroxetine Hcl	14	14	367	91.75			0	0	0	0	#
1528357324	Nery	Marilia	Miami	FL	12	Family Practice	S	Paroxetine Hcl	Paroxetine Hcl	11	33	990	279.16		*					*
1528357480	Jenks	Christopher	Osage City	KS	20	Family Practice	S	Paroxetine Er	Paroxetine Hcl	11	11	294	1155.32			11	11	1155.32	294	*
1528357480	Jenks	Christopher	Osage City	KS	20	Family Practice	S	Paroxetine Hcl	Paroxetine Hcl	78	115	3126	786.05	16		53	78	641.67	2028	*
1528358652	Okao	Ewaen	Atlantic City	NJ	34	Psychiatry	S	Paroxetine Hcl	Paroxetine Hcl	26	36	1080	154.34			0	0	0	0	#
1528359429	Akar	Erin	Sonoma	CA	6	General Practice	S	Paroxetine Hcl	Paroxetine Hcl	12	12	332	107.85		*					*
1528360021	Ipe	George	Dallas	TX	48	Internal Medicine	S	Paroxetine Hcl	Paroxetine Hcl	42	42	1260	316.45		#					*
1528363900	Schulz	Krisann	Lubbock	TX	48	Physician Assistant	S	Paroxetine Hcl	Paroxetine Hcl	47	65	1950	514.96		#					*
1528364684	Buettner	Nicole	Kearney	NE	31	Physician Assistant	S	Paroxetine Hcl	Paroxetine Hcl	40	52	1172	225.26			14	26	149.46	766	*
1528367406	Robinson	Marianne	Blue Ridge	GA	13	Nurse Practitioner	S	Paroxetine Hcl	Paroxetine Hcl	45	77	2287	544.32	12	#					*
1528369097	Snedeker	Amy	Washington	PA	42	Nurse Practitioner	S	Paroxetine Hcl	Paroxetine Hcl	14	14	392	811.09			14	14	811.09	392	*
1528370384	Hussain	Saadia	Wellington	OH	39	Family Practice	S	Paroxetine Hcl	Paroxetine Hcl	35	63	1879	348.04			14	38	207.91	1140	*
1528370806	Yardley	Elizabeth	West Allis	WI	55	Family Practice	S	Paroxetine Hcl	Paroxetine Hcl	14	14	380	211.73			0	0	0	0	#
1528372398	Nguyen	Charles	The Woodlands	TX	48	Internal Medicine	S	Paroxetine Hcl	Paroxetine Hcl	56	109.7	3290	647.45	16		56	109.7	647.45	3290		16
1528373321	Ganta	Chitra	Wooster	OH	39	Internal Medicine	S	Paroxetine Hcl	Paroxetine Hcl	35	44	1300	269.98			22	31	146.94	910	*
1528373487	Mercado	Rowena	Richland	WA	53	Psychiatry	S	Paroxetine Hcl	Paroxetine Hcl	15	17	495	181.66			0	0	0	0	#
1528373495	Sams	Patricia	Belpre	OH	39	Nurse Practitioner	S	Paroxetine Hcl	Paroxetine Hcl	55	69	2048	675.35	12		13	19	157.81	570	*
1528374451	Moran	Katherine	Fort Washington	PA	42	Physician Assistant	S	Paroxetine Hcl	Paroxetine Hcl	24	34	1005	261.84		#					*
1528375672	Burchett	Heather	Lexington	KY	21	Nurse Practitioner	S	Paroxetine Hcl	Paroxetine Hcl	19	27	810	351.8			0	0	0	0	#
1528376118	Olivencia-Echeandia	Antonio	Mayaguez	PR	72	General Practice	S	Paroxetine Hcl	Paroxetine Hcl	98	110	3300	634.51	17		67	77	458.9	2310	#
1528376779	Rund	Bridget	Bloomington	IN	18	Nurse Practitioner	S	Paroxetine Hcl	Paroxetine Hcl	36	36.3	1087	256.19			15	15.3	137.44	457	*
1528377553	White	Christopher	San Mateo	CA	6	Psychiatry	S	Paroxetine Hcl	Paroxetine Hcl	63	63.2	1825	542.26	11		20	20.2	99.85	605	*
1528377975	Tsai	David	Muskegon	MI	26	Family Practice	S	Paroxetine Hcl	Paroxetine Hcl	30	58	1725	205.42		#					*
1528379534	Ferguson	Crystal	West Winfield	NY	36	Nurse Practitioner	S	Paroxetine Hcl	Paroxetine Hcl	19	19	570	100.42		*					*
1528382066	Gonzalez	Claudia	Calexico	CA	6	Physician Assistant	S	Paroxetine Hcl	Paroxetine Hcl	43	80	2385	357.57	12		25	43	165.22	1275	*
1528383130	Lawrence	Conrad	Apache Junction	AZ	4	Family Practice	S	Paroxetine Hcl	Paroxetine Hcl	12	28.5	855	154.7		*					*
1528383668	Miakashi	Tatsuzo	Taylorsville	UT	49	Family Practice	S	Paroxetine Hcl	Paroxetine Hcl	17	27	795	154.43		*					*
1528385002	Peerenboom	Scott	Oakland	CA	6	Internal Medicine	S	Paroxetine Hcl	Paroxetine Hcl	12	34	1020	68.01			12	34	68.01	1020	*
1528385796	Choua	Raquel	Bronx	NY	36	Psychiatry & Neurology	T	Paroxetine Cr	Paroxetine Hcl	13	13	390	2058.39			13	13	2058.39	390	*
1528385796	Choua	Raquel	Bronx	NY	36	Psychiatry & Neurology	T	Paroxetine Hcl	Paroxetine Hcl	107	107	3181	574.17			68	68	323.2	2011	*
1528386034	Jones	Cindy	Artesia	NM	35	Nurse Practitioner	S	Paroxetine Hcl	Paroxetine Hcl	33	33	970	142.84		#					*
1528387743	Quarberg	Rachel	Orange City	FL	12	Family Practice	S	Paroxetine Hcl	Paroxetine Hcl	49	70.5	2114	1202.35		#					*
1528387784	Zeris	Stamatis	Minneapolis	MN	27	Psychiatry	S	Paroxetine Hcl	Paroxetine Hcl	40	44.2	1325	603.36			12	12	133.68	360	*
1528387826	Andrusyshyn	Diana	Hyannis	MA	25	Nurse Practitioner	S	Paroxetine Hcl	Paroxetine Hcl	12	28	840	270.18			12	28	270.18	840	*
1528388238	Helen	Sherlyana	Natrona Heights	PA	42	Family Practice	S	Paroxetine Hcl	Paroxetine Hcl	14	36	1080	230.36		#					*
1528388543	Angrish	Krishan	Warren	MI	26	Family Practice	S	Paroxetine Hcl	Paroxetine Hcl	14	34	1021	311.68		#					*
1528388600	Cashman	Jeffrey	Spartanburg	SC	45	Family Practice	S	Paroxetine Hcl	Paroxetine Hcl	19	55	1650	181.85		#					*
1528389723	Oliver	Melanie	Bountiful	UT	49	Nurse Practitioner	S	Paroxetine Hcl	Paroxetine Hcl	26	60	1800	510.16	13	#					#
1528389749	Billoo	Bushra	Mt Pleasant	MI	26	Hospitalist	S	Paroxetine Hcl	Paroxetine Hcl	22	56	1680	326.95		#					*
1528389863	Rombaut	Julie	Stoneham	MA	25	Family Practice	S	Paroxetine Hcl	Paroxetine Hcl	43	69.2	2077	361.61			31	55.2	301.45	1657	*
1528389947	Whitaker	Sonja	Pensacola	FL	12	Family Practice	S	Paroxetine Hcl	Paroxetine Hcl	19	35	1050	258.06		#					*
1528390598	Evan-Hymes	Kristen	Canfield	OH	39	Family Practice	S	Paroxetine Hcl	Paroxetine Hcl	25	35.2	1041	393.15			14	24	249.06	720	*
1528390788	Navarro	Eduardo	Hialeah	FL	12	Nurse Practitioner	S	Paroxetine Hcl	Paroxetine Hcl	857	916	27318	6963.79	245		727	778	5693.53	23218		204
1528390960	Wester	Ashley	Marianna	FL	12	Nurse Practitioner	S	Paroxetine Hcl	Paroxetine Hcl	23	25	750	259.2		#					*
1528391414	Garrison	Sarah	Toppenish	WA	53	Nurse Practitioner	S	Paroxetine Hcl	Paroxetine Hcl	12	20	600	129.79			12	20	129.79	600	*
1528391570	Williamson	Diana	Nancy	KY	21	Nurse Practitioner	S	Paroxetine Hcl	Paroxetine Hcl	23	41	1230	254.45			11	29	120.35	870	*
1528393535	Cabatbat	Ryan	Colton	CA	6	Family Practice	S	Paroxetine Hcl	Paroxetine Hcl	17	44.7	1340	328.21			17	44.7	328.21	1340	*
1528393758	Zimmerman	Mayda	Scottsbluff	NE	31	Nurse Practitioner	S	Paroxetine Hcl	Paroxetine Hcl	19	41	1230	176			19	41	176	1230	*
1528394525	Lee	Stephanie	Fall River	MA	25	Physician Assistant	S	Paroxetine Hcl	Paroxetine Hcl	27	35	1050	126.12			0	0	0	0	#
1528396710	Sommer	Benjamin	Camden	NY	36	Family Practice	S	Paroxetine Hcl	Paroxetine Hcl	59	102.9	3088	551.19	13		31	50.9	258.62	1528	*
1528398054	Bates	Rebecca	Jackson	MS	28	Nurse Practitioner	S	Paroxetine Hcl	Paroxetine Hcl	15	15	450	170.97			0	0	0	0	#
1528402369	Halpern	Eric	Newark	DE	10	Internal Medicine	S	Paroxetine Hcl	Paroxetine Hcl	12	18	540	79.42			12	18	79.42	540	*
1528402401	Vance	Cherie	Bradshaw	WV	54	Nurse Practitioner	S	Paroxetine Hcl	Paroxetine Hcl	26	26	765	132.83		#					*
1528403433	Teal	Sandra	Wadesboro	NC	37	Nurse Practitioner	S	Paroxetine Hcl	Paroxetine Hcl	32	50	1500	295.82			32	50	295.82	1500	*
1528406550	Joseph	Renee	Simpsonville	SC	45	Internal Medicine	S	Paroxetine Hcl	Paroxetine Hcl	22	33	990	223.06		*					*
1528407350	Bognanno	Elise	Lawrence	MA	25	Family Practice	S	Paroxetine Hcl	Paroxetine Hcl	19	19	570	183.58			0	0	0	0	#
1528408440	Alawad	Feras	Morgantown	WV	54	Student in an Organized Health Care Education/Training Program	T	Paroxetine Hcl	Paroxetine Hcl	15	15	450	56.25			0	0	0	0	#
1528408473	Chernishof	Irina	Santa Clarita	CA	6	Family Practice	S	Paroxetine Hcl	Paroxetine Hcl	18	27.3	820	182.64			18	27.3	182.64	820	*
1528408788	Lieser	Teri	Canton	OH	39	Certified Clinical Nurse Specialist	S	Paroxetine Hcl	Paroxetine Hcl	16	16	480	136.93		#					*
1528408796	Chana	Anju	Davenport	IA	19	Internal Medicine	S	Paroxetine Hcl	Paroxetine Hcl	16	20	600	118.23		#					*
1528409810	Messick	Elizabeth	Millersville	PA	42	Physician Assistant	S	Paroxetine Hcl	Paroxetine Hcl	15	15	450	176.38			15	15	176.38	450	*
1528410727	Adams	Dorothy	Jackson	MS	28	Nurse Practitioner	S	Paroxetine Hcl	Paroxetine Hcl	13	13	390	63.74		*					*
1528412095	Depoe	Ann	Benton	PA	42	Nurse Practitioner	S	Paroxetine Hcl	Paroxetine Hcl	15	23	690	161.09		*					*
1528412301	Smith	Jordan	Bristol	TN	47	Nurse Practitioner	S	Paroxetine Hcl	Paroxetine Hcl	20	40	1200	245.57			20	40	245.57	1200	*
1528416005	Thompson	Casey	Rancho Cucamonga	CA	6	Physician Assistant	S	Paroxetine Hcl	Paroxetine Hcl	20	50	1500	217.31		#					*
1528417631	Anderson	Debbie	Desloge	MO	29	Nurse Practitioner	S	Paroxetine Hcl	Paroxetine Hcl	36	54	1620	243.3			20	34	119.46	1020	*
1528422367	Hurst	Jack	Oakdale	LA	22	Exclusive Provider Organization	T	Paroxetine Hcl	Paroxetine Hcl	13	13	390	66.04		*					*
1528422763	Garrett	Marcia	Batesville	MS	28	Nurse Practitioner	S	Paroxetine Hcl	Paroxetine Hcl	29	33	990	125.09		#					*
1528422854	Natividad	Lasonya	Rochester	MN	27	Nurse Practitioner	S	Paroxetine Hcl	Paroxetine Hcl	14	42	1260	245.72			14	42	245.72	1260	*
1528423019	Oyibe	Christian	Calumet City	IL	17	Nurse Practitioner	S	Paroxetine Hcl	Paroxetine Hcl	21	31	930	262.39		*					*
1528424173	Chumpitaz	Pamela	El Monte	CA	6	Nurse Practitioner	S	Paroxetine Hcl	Paroxetine Hcl	48	55.5	1659	521.52	27		32	35.1	267.62	1054	#
1528425105	Lee	Pa	Claremont	NC	37	Nurse Practitioner	S	Paroxetine Hcl	Paroxetine Hcl	43	53	1590	407.91	12	#					*
1528426483	Button	Randalyn	Hinton	OK	40	Nurse Practitioner	S	Paroxetine Hcl	Paroxetine Hcl	12	14	410	47.21			12	14	47.21	410	*
1528432093	Adamson	Lisa	Opp	AL	1	Nurse Practitioner	S	Paroxetine Hcl	Paroxetine Hcl	25	75	2250	256.54		*					*
1528436219	Wilkerson	Heidi	York	PA	42	Nurse Practitioner	S	Paroxetine Hcl	Paroxetine Hcl	18	26	780	466.14		#					*
1528436524	Emmons	David	Mint Hill	NC	37	Nurse Practitioner	S	Paroxetine Hcl	Paroxetine Hcl	67	145	4350	893.69	21		37	93	575.06	2790	#
1528436656	Kulacz	Anna	Sutherlin	OR	41	Physician Assistant	S	Paroxetine Hcl	Paroxetine Hcl	15	15	450	100.49		#					*
1528437936	Williams	Katherine	Nevada	MO	29	Nurse Practitioner	S	Paroxetine Hcl	Paroxetine Hcl	21	21	614	113.43		*					*
1528438280	Wheeler	Michelle	Chehalis	WA	53	Physician Assistant	S	Paroxetine Hcl	Paroxetine Hcl	33	86	2580	815.9			22	59	591.04	1770	*
1528440930	Dunne	Susan	Wheaton	IL	17	Nurse Practitioner	S	Paroxetine Hcl	Paroxetine Hcl	17	29	866	201.77		#					*
1528440971	Mccreery	Randy	Omaha	NE	31	Internal Medicine	S	Paroxetine Hcl	Paroxetine Hcl	12	12	360	345.54			12	12	345.54	360	*
1528441805	Julian	Angela	Derby	CT	9	Nurse Practitioner	S	Paroxetine Hcl	Paroxetine Hcl	16	16	420	82		*					*
1528442985	Shaffer	Ruth	Friedens	PA	42	Nurse Practitioner	S	Paroxetine Hcl	Paroxetine Hcl	40	62	1834	478.66			19	37	368.51	1110	*
1528447372	Tidwell	Christina	Vidalia	GA	13	Physician Assistant	S	Paroxetine Hcl	Paroxetine Hcl	43	47	1410	376.32			26	30	261.16	900	*
1528448628	Smith	Amanda	Circleville	OH	39	Nurse Practitioner	S	Paroxetine Hcl	Paroxetine Hcl	12	34	1020	253.43		*					*
1528449337	Rosa	Andrea	Ellenville	NY	36	Nurse Practitioner	S	Paroxetine Hcl	Paroxetine Hcl	30	36	1080	216.4		*					*
1528451911	Brinkman	Sarah	Eugene	OR	41	Nurse Practitioner	S	Paroxetine Hcl	Paroxetine Hcl	15	18.2	546	110.64		#					*
1528452174	Alvarado	Cesar	Bowie	TX	48	Nurse Practitioner	S	Paroxetine Hcl	Paroxetine Hcl	36	36	1080	191.07			0	0	0	0	#
1528454584	Allen	Abby	Lancaster	WI	55	Physician Assistant	S	Paroxetine Hcl	Paroxetine Hcl	13	39	1170	350.56			13	39	350.56	1170	*
1528455227	Rodrigues	Elizabeth	Eatontown	NJ	34	Nurse Practitioner	S	Paroxetine Hcl	Paroxetine Hcl	23	55	1560	317.56		#					*
1528456324	Klug	Melody	Tulsa	OK	40	Nurse Practitioner	S	Paroxetine Hcl	Paroxetine Hcl	27	29.1	816	235.83		*					*
1528457926	Caratao-Mojica	Rhea	Astoria	NY	36	Nurse Practitioner	S	Paroxetine Hcl	Paroxetine Hcl	18	30	900	123.01		*					*
1528459302	Pai	Eunice	La Mirada	CA	6	Nurse Practitioner	S	Paroxetine Hcl	Paroxetine Hcl	26	50	1500	283.47		#					*
1528459625	Bordenkircher	Kathy	Wadsworth	OH	39	Nurse Practitioner	S	Paroxetine Hcl	Paroxetine Hcl	12	12	327	125.19			12	12	125.19	327	*
1528461019	Seaver	Lindsey	Salem	UT	49	Physician Assistant	S	Paroxetine Hcl	Paroxetine Hcl	25	59	1770	584.29			13	39	403.14	1170	*
1528461035	Bushart	Jocelyn	Rochester	NY	36	Nurse Practitioner	S	Paroxetine Hcl	Paroxetine Hcl	12	12	360	63.11			0	0	0	0	#
1528461779	Davina	Diane	Sacramento	CA	6	Nurse Practitioner	S	Paroxetine Hcl	Paroxetine Hcl	19	19	570	95.9		*					*
1528461985	Marshall	Austin	Lake Jackson	TX	48	Physician Assistant	S	Paroxetine Hcl	Paroxetine Hcl	32	60	1752	273.71		#					*
1528462454	Winchester	Emely	Greenacres	FL	12	Nurse Practitioner	S	Paroxetine Hcl	Paroxetine Hcl	20	40	1200	277.14		#					*
1528463742	Thomas	Anita	Irving	TX	48	Nurse Practitioner	S	Paroxetine Hcl	Paroxetine Hcl	73	75	2250	585.79			12	12	77.89	360	*
1528464120	Strawderman	Andrea	Damascus	MD	24	Nurse Practitioner	S	Paroxetine Hcl	Paroxetine Hcl	12	12	360	180			0	0	0	0	#
1528468394	Duke	Ellen	Benson	NC	37	Nurse Practitioner	S	Paroxetine Hcl	Paroxetine Hcl	36	54	1620	559.91			36	54	559.91	1620	*
1528468527	King	Andrew	San Angelo	TX	48	Family Practice	S	Paroxetine Hcl	Paroxetine Hcl	35	81.5	2445	520.71	11	#					*
1528471208	Townsend	Jeana	Madisonville	KY	21	Nurse Practitioner	S	Paroxetine Hcl	Paroxetine Hcl	23	35	1050	116.48			23	35	116.48	1050	*
1528473824	Nicholson	Jennifer	Seneca	SC	45	Nurse Practitioner	S	Paroxetine Hcl	Paroxetine Hcl	20	42	1260	210.61		#					*
1528475324	Hollett	Brock	Bradenton	FL	12	Psychiatry & Neurology	T	Paroxetine Hcl	Paroxetine Hcl	12	12.1	360	156.78		*					*
1528475985	Schlesinger	Jeanne	Candler	NC	37	Nurse Practitioner	S	Paroxetine Hcl	Paroxetine Hcl	12	18	540	166.8			0	0	0	0	#
1528477023	Yang	Naly	Manitowoc	WI	55	Physician Assistant	S	Paroxetine Hcl	Paroxetine Hcl	17	45	1350	263.65		#					*
1528480639	Evans	Amanda	Hazleton	PA	42	Physician Assistant	S	Paroxetine Hcl	Paroxetine Hcl	67	85	2550	1094.56			20	36	267.17	1080	*
1528481587	Myers	Elliot	Pine Prairie	LA	22	Nurse Practitioner	S	Paroxetine Hcl	Paroxetine Hcl	17	17	510	113.25		*					*
1528481637	Richardson	Lindsay	Marietta	GA	13	Nurse Practitioner	S	Paroxetine Hcl	Paroxetine Hcl	22	38	1140	183.73		#					*
1528481868	Hudson	Fines	Springdale	AR	5	Physician Assistant	S	Paroxetine Hcl	Paroxetine Hcl	16	42	1260	311.42		*					*
1528484318	Jones	Kathryn	Middleburg	FL	12	Nurse Practitioner	S	Paroxetine Hcl	Paroxetine Hcl	13	17	510	129.85		#					*
1528485026	Mcmullen	Michael	New Castle	PA	42	Nurse Practitioner	S	Paroxetine Hcl	Paroxetine Hcl	40	40	1091	301.09			21	21	218.03	521	*
1528485570	Zand	Sam	Las Vegas	NV	32	Psychiatry	S	Paroxetine Hcl	Paroxetine Hcl	37	45	1350	353.07	14		15	17	122.24	510	*
1528488921	Raju	Uma	Lebanon	OH	39	Family Practice	S	Paroxetine Hcl	Paroxetine Hcl	20	38	1140	483.76			20	38	483.76	1140	*
1528491131	Karambizi	Marylou	Whiteriver	AZ	4	Nurse Practitioner	S	Paroxetine Hcl	Paroxetine Hcl	34	34	1020	211.85		#					*
1528491958	Patel	Amy	Norristown	PA	42	Physician Assistant	S	Paroxetine Hcl	Paroxetine Hcl	18	22	660	176.05		#					*
1528493400	Carson	Rochelle	Raleigh	NC	37	Physician Assistant	S	Paroxetine Hcl	Paroxetine Hcl	11	13	390	77.14			0	0	0	0	#
1528494283	Heck	Nicole	Terre Haute	IN	18	Physician Assistant	S	Paroxetine Hcl	Paroxetine Hcl	16	22	660	176.65		*					*
1528497641	Oguonu	Loretta	Princeton	NJ	34	Nurse Practitioner	S	Paroxetine Hcl	Paroxetine Hcl	25	31	914	238.46		*					*
1528499233	West	Lisa	Baldwin	MI	26	Nurse Practitioner	S	Paroxetine Hcl	Paroxetine Hcl	23	39	1170	219.21		#					*
1528499951	Barboza	Cindy	Norwalk	CT	9	Nurse Practitioner	S	Paroxetine Hcl	Paroxetine Hcl	15	15	450	288.62			15	15	288.62	450	*
1528501038	Hutchinson	Rebecca	Red Bluff	CA	6	Physician Assistant	S	Paroxetine Hcl	Paroxetine Hcl	18	42	1260	203.92		#					*
1528510146	Nguyen	Hong	Canton	GA	13	Nurse Practitioner	S	Paroxetine Hcl	Paroxetine Hcl	13	13	390	57.89		*					*
1528510674	Junker	Bianca	Peoria	IL	17	Nurse Practitioner	S	Paroxetine Hcl	Paroxetine Hcl	47	49	1442	495	12		17	19	195.73	570	*
1528511482	Deveau	Kristina	Glendale	AZ	4	Nurse Practitioner	S	Paroxetine Hcl	Paroxetine Hcl	15	23	680	239.44		*					*
1528515533	Lukhard	Sarah	Richmond	VA	51	Nurse Practitioner	S	Paroxetine Hcl	Paroxetine Hcl	18	28	840	164.97		#					*
1528515814	Porter	Amy	Davenport	FL	12	Nurse Practitioner	S	Paroxetine Hcl	Paroxetine Hcl	11	11	330	131.08		*					*
1528516788	Labrador	Alexander	Cordova	TN	47	Nurse Practitioner	S	Paroxetine Hcl	Paroxetine Hcl	18	22	660	153.68		*					*
1528594926	Nwankwo	Cordelia	Minot	ND	38	Nurse Practitioner	S	Paroxetine Hcl	Paroxetine Hcl	15	15	210	89.64		#					*
1538100128	Wallace	Lance	Matteson	IL	17	Internal Medicine	S	Paroxetine Hcl	Paroxetine Hcl	18	44	1302	320.95			18	44	320.95	1302	*
1538100391	Khatri	Rakhi	San Diego	CA	6	Internal Medicine	S	Paroxetine Hcl	Paroxetine Hcl	19	35	1050	174.42			19	35	174.42	1050	*
1538100672	O'hara	Kevin	Wilmington	DE	10	Internal Medicine	S	Paroxetine Hcl	Paroxetine Hcl	13	33	962	144.37			13	33	144.37	962	*
1538100730	Patel	Vadankumar	Jackson	TN	47	Psychiatry	S	Paroxetine Hcl	Paroxetine Hcl	83	85	2550	625.16	21		11	12	59.77	360	*
1538101282	Geisen	Amy	Vernon	NJ	34	Internal Medicine	S	Paroxetine Hcl	Paroxetine Hcl	12	36	1080	210.66			12	36	210.66	1080	*
1538101506	Wong	Jon	Beverly Hills	CA	6	Psychiatry	S	Paroxetine Hcl	Paroxetine Hcl	119	120.8	3586	1062.76	11		23	23.3	217.94	698	*
1538101761	Kaufmann	Craig	Cranston	RI	44	Psychiatry & Neurology	T	Paroxetine Hcl	Paroxetine Hcl	12	12	360	41.76			12	12	41.76	360	*
1538101795	Grubb	Nancy	Puyallup	WA	53	Family Practice	S	Paroxetine Hcl	Paroxetine Hcl	13	13	364	26.49			0	0	0	0	#
1538101860	Villarosa	Rafael	Redlands	CA	6	Internal Medicine	S	Paroxetine Hcl	Paroxetine Hcl	27	27	810	486.78			27	27	486.78	810	*
1538102066	Patel	Jyotikaben	Southbridge	MA	25	Psychiatry	S	Paroxetine Hcl	Paroxetine Hcl	140	198	5922	1479.85	25		49	83	459.17	2490	*
1538102165	Bining	Nathan	Livonia	MI	26	Internal Medicine	S	Paroxetine Hcl	Paroxetine Hcl	36	42	1260	170.07		*					*
1538102231	Bhateja	Sunaina	Newburgh	IN	18	Internal Medicine	S	Paroxetine Hcl	Paroxetine Hcl	12	30	900	156.89			12	30	156.89	900	*
1538102264	Ayala	Jose	Bayamon	PR	72	Internal Medicine	S	Paroxetine Hcl	Paroxetine Hcl	34	68	2040	353.28		#					*
1538102322	Kaddoura	Salahuddin	Fort Smith	AR	5	Family Practice	S	Paroxetine Hcl	Paroxetine Hcl	37	81	2430	360.98			24	46	211.14	1380	*
1538102397	Bregman	Arthur	Coral Gables	FL	12	Psychiatry	S	Paroxetine Hcl	Paroxetine Hcl	30	30.2	905	402.24			18	18	281.24	540	*
1538102660	Myers	Derrick	Pasadena	CA	6	Emergency Medicine	S	Paroxetine Hcl	Paroxetine Hcl	12	12	360	60			0	0	0	0	#
1538102819	Anderson	Michael	Emporia	VA	51	Family Practice	S	Paroxetine Hcl	Paroxetine Hcl	148	186.4	4705	1825.11	21		127	145.4	1539.68	3509	#
1538102983	Nichols	Robert	Billings	MT	30	Family Practice	S	Paroxetine Hcl	Paroxetine Hcl	45	123	3690	922.26	12		45	123	922.26	3690		12
1538103015	Kuwahara	Lisa	Salt Lake City	UT	49	Internal Medicine	S	Paroxetine Hcl	Paroxetine Hcl	12	36	1080	219.39			12	36	219.39	1080	*
1538103072	Tendler	Aron	Royal Palm Beach	FL	12	Psychiatry	S	Pexeva	Paroxetine Mesylate	12	12	360	9188.66			12	12	9188.66	360	*
1538103692	Williams	John	Nashville	TN	47	Internal Medicine	S	Paroxetine Hcl	Paroxetine Hcl	130	152	3608	1590.92	22		118	136	1415.99	3260	#
1538103833	Dey	Sudipta	Beacon Falls	CT	9	Internal Medicine	S	Paroxetine Hcl	Paroxetine Hcl	40	58	1740	357.98			40	58	357.98	1740	*
1538103924	Pisano	Michael	Philadelphia	PA	42	Internal Medicine	S	Paroxetine Hcl	Paroxetine Hcl	48	58	1740	326.95			36	46	265.93	1380	*
1538104203	Sloffer	Constantina	Fort Wayne	IN	18	Physician Assistant	S	Paroxetine Hcl	Paroxetine Hcl	56	56	1568	647.75			16	16	109.94	462	*
1538104526	Henderson-Fitts	Allie	Hermitage	TN	47	Internal Medicine	S	Paroxetine Hcl	Paroxetine Hcl	13	29	870	262.31			13	29	262.31	870	*
1538104757	Delashmet	Gordon	Jackson	MS	28	Internal Medicine	S	Paroxetine Er	Paroxetine Hcl	11	11	330	1387.34			11	11	1387.34	330	*
1538104757	Delashmet	Gordon	Jackson	MS	28	Internal Medicine	S	Paroxetine Hcl	Paroxetine Hcl	69	109	3249	680.53			69	109	680.53	3249	*
1538104773	Burdeaux	Richard	Jacksboro	TN	47	Family Practice	S	Paroxetine Hcl	Paroxetine Hcl	101	143	4216	1281.49	21		84	118	986.65	3466	#
1538105481	El Safy	Joumana	Concord	NC	37	Psychiatry	S	Paroxetine Hcl	Paroxetine Hcl	60	62	1790	590.16			0	0	0	0	#
1538105903	Cicchetti	Sharon	Mashpee	MA	25	Nurse Practitioner	S	Paroxetine Hcl	Paroxetine Hcl	14	14	420	95.19		#					*
1538106059	Haddad	Luay	Detroit	MI	26	Psychiatry	S	Paroxetine Hcl	Paroxetine Hcl	24	24	704	242.4		*					*
1538106133	Shah	Poorvi	Durham	NC	37	Internal Medicine	S	Paroxetine Hcl	Paroxetine Hcl	18	50	1500	391.93			18	50	391.93	1500	*
1538106240	Blecker	Douglas	Providence	RI	44	Internal Medicine	S	Paroxetine Hcl	Paroxetine Hcl	27	31	906	333.21		*					*
1538106638	Pekarek	Elizabeth	Asheboro	NC	37	Psychiatry	S	Paroxetine Hcl	Paroxetine Hcl	51	56.5	1671	770.54		*					*
1538106679	Degrinney	Joseph	Scarborough	ME	23	Internal Medicine	S	Paroxetine Hcl	Paroxetine Hcl	33	57	1684	445.85		#					*
1538107073	O'mahony	Janet	Baltimore	MD	24	Internal Medicine	S	Paroxetine Hcl	Paroxetine Hcl	15	25	750	304.75			15	25	304.75	750	*
1538107404	Groesch	Scott	Saint Louis	MO	29	Internal Medicine	S	Paroxetine Hcl	Paroxetine Hcl	34	82	2460	771.86			34	82	771.86	2460	*
1538107719	Victor	Carl	Ewing	NJ	34	Internal Medicine	S	Paroxetine Hcl	Paroxetine Hcl	16	26	780	139.15		#					*
1538107891	Chambers	Ross	Milaca	MN	27	Family Practice	S	Paroxetine Er	Paroxetine Hcl	11	11	330	1283.59			0	0	0	0	#
1538107891	Chambers	Ross	Milaca	MN	27	Family Practice	S	Paroxetine Hcl	Paroxetine Hcl	26	42	1238	222.93			26	42	222.93	1238	*
1538107982	Brueggen	Kristine	La Crosse	WI	55	Nurse Practitioner	S	Paroxetine Hcl	Paroxetine Hcl	11	33	990	112.26		*					*
1538108063	Solomon	Todd	Mayfield Village	OH	39	Internal Medicine	S	Paroxetine Hcl	Paroxetine Hcl	32	49	1470	163.61		#					*
1538108071	Rockefeller	John	Topeka	KS	20	Internal Medicine	S	Paroxetine Hcl	Paroxetine Hcl	49	119	3570	628.89	17		49	119	628.89	3570		17
1538108568	Kushner	Evan	Paramus	NJ	34	Internal Medicine	S	Paroxetine Hcl	Paroxetine Hcl	30	78	2340	601.62			30	78	601.62	2340	*
1538108733	Kane	Sarah	Salisbury	MD	24	Physician Assistant	S	Paroxetine Hcl	Paroxetine Hcl	17	27	810	131.21			17	27	131.21	810	*
1538108907	Gamble	Julia	Durham	NC	37	Nurse Practitioner	S	Paroxetine Hcl	Paroxetine Hcl	11	17	510	115.87			0	0	0	0	#
1538109616	Hall	Brian	Canajoharie	NY	36	Physician Assistant	S	Paroxetine Hcl	Paroxetine Hcl	43	65	1950	399.13		#					*
1538109673	Gill	Stacey	North Port	FL	12	Family Practice	S	Paroxetine Hcl	Paroxetine Hcl	34	72	2160	416.08			34	72	416.08	2160	*
1538109798	Herring	Charles	Wilmington	NC	37	Internal Medicine	S	Paroxetine Hcl	Paroxetine Hcl	28	52	1560	312.76			28	52	312.76	1560	*
1538109822	Ortiz	Maria	Arecibo	PR	72	General Practice	S	Paroxetine Er	Paroxetine Hcl	13	13	390	1993.24			13	13	1993.24	390	*
1538109822	Ortiz	Maria	Arecibo	PR	72	General Practice	S	Paroxetine Hcl	Paroxetine Hcl	30	32	960	250.05			30	32	250.05	960	*
1538110044	Lin	Charles	Carol Stream	IL	17	Family Practice	S	Paroxetine Hcl	Paroxetine Hcl	15	26	780	95.15			15	26	95.15	780	*
1538110101	Wiesert	Kenneth	Indianapolis	IN	18	Psychiatry	S	Paroxetine Hcl	Paroxetine Hcl	20	20	540	175.32		#					*
1538110234	Schwendiman	Scott	Boise	ID	16	Family Practice	S	Paroxetine Hcl	Paroxetine Hcl	11	13	390	97.22		*					*
1538110309	Vincent	Bruce	Kingsport	TN	47	Family Practice	S	Paroxetine Er	Paroxetine Hcl	12	18	540	2220.64			12	18	2220.64	540	*
1538110309	Vincent	Bruce	Kingsport	TN	47	Family Practice	S	Paroxetine Hcl	Paroxetine Hcl	53	123	3674	997.44	11		39	99	803.88	2970	*
1538110358	Asher	Lorena	Anaheim	CA	6	Nurse Practitioner	S	Paroxetine Hcl	Paroxetine Hcl	20	24	720	165.06			20	24	165.06	720	*
1538110382	Luy	Eric	West Allis	WI	55	Internal Medicine	S	Paroxetine Hcl	Paroxetine Hcl	29	67	1987	557.07			14	36	377.39	1080	*
1538110416	Carreras	Reinaldo	Ponce	PR	72	Neurology	S	Paroxetine Hcl	Paroxetine Hcl	109	125	3750	831.26	26		97	113	739.59	3390	#
1538110952	Rentmeester	Timothy	Beaver Dam	WI	55	Family Practice	S	Paroxetine Hcl	Paroxetine Hcl	20	36	1062	221.87		*					*
1538110960	Connolly	Michael	Quincy	IL	17	Family Practice	S	Paroxetine Hcl	Paroxetine Hcl	23	23.4	698	217.95			23	23.4	217.95	698	*
1538111075	Atai	M.	Gallipolis	OH	39	Internal Medicine	S	Paroxetine Hcl	Paroxetine Hcl	74	110	3300	627.79	18		50	76	357.99	2280	#
1538111422	Maguire	James	Gloucester	MA	25	Internal Medicine	S	Paroxetine Hcl	Paroxetine Hcl	40	40	1118	445.57			40	40	445.57	1118	*
1538111760	Floyd	Meredith	Moncks Corner	SC	45	Family Practice	S	Paroxetine Hcl	Paroxetine Hcl	22	34	1020	311.88			22	34	311.88	1020	*
1538111851	Wardell	Walter	Havelock	NC	37	Internal Medicine	S	Paroxetine Hcl	Paroxetine Hcl	21	21	597	121.58		*					*
1538111927	Matsuura	Stacey	Torrance	CA	6	Family Practice	S	Paroxetine Hcl	Paroxetine Hcl	17	41	1230	403.85			17	41	403.85	1230	*
1538112198	Guerra	Luis	El Paso	TX	48	Internal Medicine	S	Paroxetine Hcl	Paroxetine Hcl	55	143	4250	972.5	14	#					#
1538112289	Norman	Sharniecia	Brookfield	WI	55	Family Practice	S	Paroxetine Hcl	Paroxetine Hcl	12	36	1080	306.75		*					*
1538112404	Munn	Susan	Camden	SC	45	Family Practice	S	Paroxetine Hcl	Paroxetine Hcl	23	31	930	403.29			23	31	403.29	930	*
1538112578	Ramasamy	Kala	Saginaw	MI	26	Internal Medicine	S	Paroxetine Hcl	Paroxetine Hcl	30	88	2640	476.46	11	#					*
1538113071	Panton	Winsome	Milwaukee	WI	55	Nurse Practitioner	S	Paroxetine Hcl	Paroxetine Hcl	12	12	360	60			0	0	0	0	#
1538113139	Stelman	Milla	Trumbull	CT	9	Family Practice	S	Paroxetine Hcl	Paroxetine Hcl	27	47	1387	347.59			27	47	347.59	1387	*
1538113311	Jordan	Joan	Cary	NC	37	Internal Medicine	S	Paroxetine Hcl	Paroxetine Hcl	16	24	720	160.77			16	24	160.77	720	*
1538113956	Mencel	Kathryn	Elmwood Park	IL	17	Family Practice	S	Paroxetine Hcl	Paroxetine Hcl	11	29	870	392.8		*					*
1538114103	Arroyo	Louis	Paterson	NJ	34	Psychiatry	S	Paroxetine Hcl	Paroxetine Hcl	169	181	5430	1430.42	25		144	156	1205.57	4680	#
1538114236	Speegle	Linda	Saline	MI	26	Internal Medicine	S	Paroxetine Hcl	Paroxetine Hcl	28	80	2384	332.69			28	80	332.69	2384	*
1538114285	Alvarez	Sonia	El Paso	TX	48	Internal Medicine	S	Paroxetine Hcl	Paroxetine Hcl	30	82	2460	568.93	13	#					#
1538114673	Dean	Barbara	Boone	NC	37	Physician Assistant	S	Paroxetine Hcl	Paroxetine Hcl	13	13.3	396	293.18			0	0	0	0	#
1538114715	Hockenberry	Lester	Harvey	IL	17	Internal Medicine	S	Paroxetine Hcl	Paroxetine Hcl	15	15	450	67.79		*					*
1538114822	Rana	Javed	Alma	AR	5	Family Practice	S	Paroxetine Hcl	Paroxetine Hcl	65	79	2065	586.52			23	29	245.71	646	*
1538114897	Hale	Sharon	Wortham	TX	48	Family Practice	S	Paroxetine Hcl	Paroxetine Hcl	17	29	870	161.76		#					*
1538115134	Kreutter	Flory	Denver	CO	8	Family Practice	S	Paroxetine Hcl	Paroxetine Hcl	14	41	1230	309.52		#					*
1538115415	Mccormick	Michael	Ossining	NY	36	Family Practice	S	Paroxetine Hcl	Paroxetine Hcl	24	68	2040	422.8		#					*
1538115639	Troy	Nicole	Berea	OH	39	Family Practice	S	Paroxetine Hcl	Paroxetine Hcl	21	31	930	314.48		#					*
1538115712	Shah	Syed	Allen	TX	48	Internal Medicine	S	Paroxetine Hcl	Paroxetine Hcl	17	49	1471	433.97			17	49	433.97	1471	*
1538115787	Becker	Michael	Louisville	KY	21	Family Practice	S	Paroxetine Hcl	Paroxetine Hcl	20	57.5	1710	410.13		#					*
1538115951	Crossnoe	Chetlen	Lubbock	TX	48	Family Practice	S	Paroxetine Hcl	Paroxetine Hcl	42	68	2040	367.44			42	68	367.44	2040	*
1538116272	Pesok	Anton	Brookline	MA	25	Psychiatry	S	Paroxetine Hcl	Paroxetine Hcl	29	39	1170	324.12			18	18	124.18	540	*
1538116314	Jordhen	Laura	Portland	OR	41	Family Practice	S	Paroxetine Hcl	Paroxetine Hcl	11	11	330	67.21			11	11	67.21	330	*
1538116348	Parekh	Anisha	Old Lyme	CT	9	Family Practice	S	Paroxetine Hcl	Paroxetine Hcl	16	40	1200	262.11			16	40	262.11	1200	*
1538116553	Pithadia	Jatin	Columbus	GA	13	Family Practice	S	Paroxetine Hcl	Paroxetine Hcl	11	17	510	91.76			11	17	91.76	510	*
1538116611	Chatelain	Martin	Hackensack	NJ	34	Internal Medicine	S	Paroxetine Hcl	Paroxetine Hcl	16	24	720	99.55			16	24	99.55	720	*
1538116975	Lasala	Frank	Monmouth	IL	17	Family Practice	S	Paroxetine Hcl	Paroxetine Hcl	17	21	588	61.76		#					*
1538117338	Salzman	Holly	San Diego	CA	6	Family Practice	S	Paroxetine Hcl	Paroxetine Hcl	22	58	1740	394.76			22	58	394.76	1740	*
1538117536	Kaplan	Charles	Tucson	AZ	4	Internal Medicine	S	Paroxetine Hcl	Paroxetine Hcl	65	163	4847	1024.7	17		49	131	760.59	3930	#
1538118153	Quimby	Dean	Lititz	PA	42	Family Practice	S	Paroxetine Hcl	Paroxetine Hcl	27	31.5	874	387.63		#					*
1538118500	Lucas	Joseph	Birmingham	AL	1	Psychiatry	S	Paroxetine Hcl	Paroxetine Hcl	69	88	2605	735.59	17		11	12	90.06	340	*
1538118690	Petrone	Marc	Philadelphia	PA	42	Internal Medicine	S	Paroxetine Hcl	Paroxetine Hcl	37	44	1320	277.97			37	44	277.97	1320	*
1538118740	Falcon	Antonio	Rio Grande City	TX	48	Family Practice	S	Paroxetine Hcl	Paroxetine Hcl	285	572.4	17136	2789.03	89		219	430	2169.22	12865		70
1538119300	Hoffman	Marcel	Woodstock	IL	17	Internal Medicine	S	Paroxetine Hcl	Paroxetine Hcl	37	51.1	1517	281.15		#					*
1538119326	Anderson	Stanley	North Canton	OH	39	Family Practice	S	Paroxetine Hcl	Paroxetine Hcl	11	11.1	302	207.82			11	11.1	207.82	302	*
1538119458	Shinn	Randy	Fayetteville	AR	5	Geriatric Medicine	S	Paroxetine Hcl	Paroxetine Hcl	13	38.5	1155	191.8			13	38.5	191.8	1155	*
1538119557	Ball	Terry	Mt Pleasant	MI	26	Family Practice	S	Paroxetine Hcl	Paroxetine Hcl	14	28	840	88.44			14	28	88.44	840	*
1538119581	Smith	Sarah	Brookigns	SD	46	Family Practice	S	Paroxetine Hcl	Paroxetine Hcl	37	57	1666	374.36		#					*
1538119698	Lawrimore	Cindy	Florence	SC	45	Nurse Practitioner	S	Paroxetine Hcl	Paroxetine Hcl	28	40	1200	206.26			13	25	151.96	750	*
1538119953	Tiritilli	Mark	Indianapolis	IN	18	Internal Medicine	S	Paroxetine Hcl	Paroxetine Hcl	20	48.3	1450	348.82		#					*
1538120126	Allahham	John	Danville	KY	21	Psychiatry	S	Paroxetine Hcl	Paroxetine Hcl	84	109.6	3288	740.34	17		25	40.6	320.08	1218	*
1538120589	Geevarghese	Dolly	Marlborough	MA	25	Internal Medicine	S	Paroxetine Hcl	Paroxetine Hcl	12	28	840	144.68			12	28	144.68	840	*
1538120605	Duvefelt	Hans	Van Buren	ME	23	Family Practice	S	Paroxetine Hcl	Paroxetine Hcl	51	71	2130	544.43		#					*
1538120613	Khan	Ahmad	Columbia	MD	24	Psychiatry	S	Paroxetine Hcl	Paroxetine Hcl	62	110.2	3295	721.46	13		15	35	310.68	1050	*
1538120746	Moore	Kellyanna	Owatonna	MN	27	Family Practice	S	Paroxetine Hcl	Paroxetine Hcl	15	43	1290	291.6			15	43	291.6	1290	*
1538120944	Vazquez	Robert	San Francisco	CA	6	Family Practice	S	Paroxetine Hcl	Paroxetine Hcl	26	61	1830	350.1		#					*
1538121033	Coin	Wendy	Asheville	NC	37	Family Practice	S	Paroxetine Hcl	Paroxetine Hcl	17	27	810	171.75		#					*
1538121322	Tabor	Laura	Idaho Falls	ID	16	Physician Assistant	S	Paroxetine Hcl	Paroxetine Hcl	29	45	1350	164.92			18	34	127.62	1020	*
1538121421	Zewdie	Wudeneh	Midwest City	OK	40	Nephrology	S	Paroxetine Hcl	Paroxetine Hcl	44	60	1777	328.28			31	47	257.7	1410	*
1538121470	Paladugu	Geetha	Redlands	CA	6	Psychiatry	S	Paroxetine Hcl	Paroxetine Hcl	70	88	2640	677.28	13		34	50	468.23	1500	*
1538121561	Thompson	James	Mechanicsburg	PA	42	Family Practice	S	Paroxetine Hcl	Paroxetine Hcl	15	25	750	124.79			15	25	124.79	750	*
1538121819	Masci	Robert	Tunkhannock	PA	42	Family Practice	S	Paroxetine Hcl	Paroxetine Hcl	32	44	1320	261.38			21	33	163.88	990	*
1538121850	O'hanlon	Kathleen	Huntington	WV	54	Family Practice	S	Paroxetine Hcl	Paroxetine Hcl	20	40	1200	386.23		*					*
1538121926	Haque	Nadeem	Bayonne	NJ	34	Internal Medicine	S	Paroxetine Hcl	Paroxetine Hcl	19	19	570	157.21		#					*
1538122262	Grafals	Ingrid	Avon	CT	9	Internal Medicine	S	Paroxetine Hcl	Paroxetine Hcl	16	48	1440	126.28			16	48	126.28	1440	*
1538122809	Ghosh	Mimi	Columbus	OH	39	Family Practice	S	Paroxetine Hcl	Paroxetine Hcl	17	29	870	290.05		#					*
1538122841	Jensen	Patricia	Woodbury	MN	27	Nurse Practitioner	S	Paroxetine Hcl	Paroxetine Hcl	22	36	1080	264.93			22	36	264.93	1080	*
1538122858	Hurst	William	Jonesboro	AR	5	Family Practice	S	Paroxetine Hcl	Paroxetine Hcl	28	66	1981	243		#					*
1538123062	Munson	Ronald	Corpus Christi	TX	48	Family Practice	S	Paroxetine Hcl	Paroxetine Hcl	41	51	1530	349.74	12	#					*
1538123187	O'halloran	Christopher	Huntsville	AL	1	Family Practice	S	Paroxetine Hcl	Paroxetine Hcl	13	15	450	63.03			13	15	63.03	450	*
1538123310	Mera	Ronald	Chesterfield	MO	29	Internal Medicine	S	Paroxetine Hcl	Paroxetine Hcl	68	149	4470	763.9	15	#					#
1538123328	Singh	Daljeet	Higginsville	MO	29	Family Practice	S	Paroxetine Hcl	Paroxetine Hcl	25	41	1230	291.67			25	41	291.67	1230	*
1538123427	Stoffer	Robert	Phoenix	AZ	4	Internal Medicine	S	Paroxetine Hcl	Paroxetine Hcl	53	75	2250	777.07			33	45	503.6	1350	*
1538123476	Way	Brian	Johnson City	TN	47	Family Practice	S	Paroxetine Hcl	Paroxetine Hcl	37	65	1950	648.83			37	65	648.83	1950	*
1538123500	Wright	David	Traverse City	MI	26	Obstetrics & Gynecology	S	Paroxetine Hcl	Paroxetine Hcl	12	12	360	42.98			12	12	42.98	360	*
1538124441	Sealey	Mary	Pittsburgh	PA	42	Internal Medicine	S	Paroxetine Hcl	Paroxetine Hcl	22	42	1260	348		#					*
1538124631	Kaplan	Harry	Baltimore	MD	24	Internal Medicine	S	Paroxetine Hcl	Paroxetine Hcl	16	46	1380	198.8			16	46	198.8	1380	*
1538124664	Heal	David	Kissimmee	FL	12	General Practice	T	Paroxetine Hcl	Paroxetine Hcl	19	21	630	169.56		*					*
1538125166	Mcintyre	Floyd	South Dennis	MA	25	Family Practice	S	Paroxetine Hcl	Paroxetine Hcl	27	57	1710	362.84		#					*
1538125315	Viduya	Sherry	North Charleston	SC	45	Family Practice	S	Paroxetine Hcl	Paroxetine Hcl	16	16	480	70.62		*					*
1538125497	Roach	William	Visalia	CA	6	Family Practice	S	Paroxetine Hcl	Paroxetine Hcl	17	35	1032	198.03		#					*
1538125885	Jesse	Michael	Olmsted Falls	OH	39	Family Practice	S	Paroxetine Hcl	Paroxetine Hcl	72	110	3300	722.09	16		72	110	722.09	3300		16
1538126156	Whitlock	Warren	St Augustine	FL	12	Family Practice	S	Paroxetine Hcl	Paroxetine Hcl	38	79.7	2364	491.83			38	79.7	491.83	2364	*
1538126461	Kowalewski	Marion	Baltimore	MD	24	Internal Medicine	S	Paroxetine Hcl	Paroxetine Hcl	58	144	4320	744.21	17	#					#
1538126487	Smith	Gary	Gilbert	AZ	4	Family Practice	S	Paroxetine Hcl	Paroxetine Hcl	38	72	2160	407.69	12	#					#
1538126578	Treakle	Kevin	Asheville	NC	37	Family Practice	S	Paroxetine Hcl	Paroxetine Hcl	27	73	2170	418.64		#					*
1538126719	Bigham	Gene	Cedar Hill	TX	48	Internal Medicine	S	Paroxetine Hcl	Paroxetine Hcl	31	31	857	317.92			18	18	229.76	504	*
1538126784	Baig	Abdullah	Millington	TN	47	Internal Medicine	S	Paroxetine Hcl	Paroxetine Hcl	59	112	3360	830.65	16		41	79	694.83	2370	#
1538127048	Barnett	Michelle	Westfield	MA	25	Internal Medicine	S	Paroxetine Hcl	Paroxetine Hcl	26	50	1500	168.04			26	50	168.04	1500	*
1538127055	Baluyot	Agustina	Ft Mitchell	KY	21	Psychiatry	S	Paroxetine Hcl	Paroxetine Hcl	44	54	1620	456.49			20	24	164.09	720	*
1538127113	Forehand	Lisa	Hamburg	NY	36	Internal Medicine	S	Paroxetine Hcl	Paroxetine Hcl	44	64	1920	440.71		#					*
1538127261	Weichbrodt	Gary	Smyrna	GA	13	Psychiatry	S	Paroxetine Hcl	Paroxetine Hcl	15	43	1277	363.26		*					*
1538127378	Yazigi	Ghassan	Salem	KY	21	Internal Medicine	S	Paroxetine Hcl	Paroxetine Hcl	242	270	7924	2801.66	35		198	224	2413.5	6581	#
1538127519	Updegraff	Kristen	Savannah	GA	13	Family Practice	S	Paroxetine Hcl	Paroxetine Hcl	16	26	780	153.53		*					*
1538127543	Latzka	Michael	Spartanburg	SC	45	Family Practice	S	Paroxetine Cr	Paroxetine Hcl	11	11	330	2519.04			0	0	0	0	#
1538127543	Latzka	Michael	Spartanburg	SC	45	Family Practice	S	Paroxetine Hcl	Paroxetine Hcl	19	35	1044	295.31		#					*
1538127618	Ehrensing	Craig	Marrero	LA	22	Internal Medicine	S	Paroxetine Hcl	Paroxetine Hcl	58	134	4020	1071.2	16		58	134	1071.2	4020		16
1538127667	Dragone	Larry	Lincoln	KS	20	Family Practice	S	Paroxetine Hcl	Paroxetine Hcl	15	21	630	56.12			15	21	56.12	630	*
1538127766	Scherer	Harvey	Albany	NY	36	Psychiatry	S	Paroxetine Hcl	Paroxetine Hcl	31	37	1072	227.04			13	13	85.8	364	*
1538127865	Moran	Peter	Colebrook	NH	33	Family Practice	S	Paroxetine Hcl	Paroxetine Hcl	26	36	1080	282.15		#					*
1538127899	Shiue	Shyi-Tang	Bakersfield	CA	6	Internal Medicine	S	Paroxetine Hcl	Paroxetine Hcl	39	39	1170	202.14			27	27	142.14	810	*
1538128137	Wacksman	Richard	New Port Richey	FL	12	Internal Medicine	S	Paroxetine Hcl	Paroxetine Hcl	30	42.2	1263	256.86	11	#					*
1538128269	Rigsby	William	Watkinsville	GA	13	Internal Medicine	S	Paroxetine Hcl	Paroxetine Hcl	13	21	612	101.95			13	21	101.95	612	*
1538128285	Fandal	Freddie	Port Barre	LA	22	Family Practice	S	Paroxetine Hcl	Paroxetine Hcl	61	79	2370	488.15			49	67	423.98	2010	*
1538128384	Harmon	Karen	Hiawatha	IA	19	Family Practice	S	Paroxetine Hcl	Paroxetine Hcl	34	88	2640	518.69	11	#					*
1538128764	Mendonza	Lisa	Kenmore	NY	36	Family Practice	S	Paroxetine Hcl	Paroxetine Hcl	18	30	900	297.09			18	30	297.09	900	*
1538129184	Skidmore	Lori	Montpelier	IN	18	Family Practice	S	Paroxetine Hcl	Paroxetine Hcl	32	94	2805	759.77	12	#					#
1538129754	Mcpherson	David	Hillsville	VA	51	Family Practice	S	Paroxetine Hcl	Paroxetine Hcl	59	75	2240	368.69			33	45	212.69	1340	*
1538129788	Kozlowski	Anita	Orwigsburg	PA	42	Family Practice	S	Paroxetine Hcl	Paroxetine Hcl	45	61	1830	381.53			28	44	241.44	1320	*
1538130018	Brewer	Randall	Shreveport	LA	22	Interventional Pain Management	S	Paroxetine Hcl	Paroxetine Hcl	11	11	330	96.34		*					*
1538130075	Green	Thomas	Cazenovia	NY	36	Family Practice	S	Paroxetine Hcl	Paroxetine Hcl	112	118	1632	850.77		#					*
1538130117	Azizullah	Abu	Lady Lake	FL	12	Internal Medicine	S	Paroxetine Hcl	Paroxetine Hcl	46	78	2272	722.45		#					*
1538130174	Jusay	Felicianao	Wytheville	VA	51	Obstetrics & Gynecology	S	Paroxetine Hcl	Paroxetine Hcl	28	51	1530	265.58		#					*
1538130398	Gross	David	Moorestown	NJ	34	Internal Medicine	S	Paroxetine Hcl	Paroxetine Hcl	79	103	3090	1119.99	12	#					#
1538130620	Rowand	Randall	Dallastown	PA	42	Family Practice	S	Paroxetine Hcl	Paroxetine Hcl	32	60	1800	251.02			19	47	188.2	1410	*
1538130620	Rowand	Randall	Dallastown	PA	42	Family Practice	S	Paxil Cr	Paroxetine Hcl	12	12	360	2273.9			12	12	2273.9	360	*
1538130711	Ponnuswamy	Rajeswari	San Jose	CA	6	Family Practice	S	Paroxetine Hcl	Paroxetine Hcl	35	53	1590	283.5		#					*
1538130778	Mareska	Michael	Columbia	SC	45	Neurology	S	Paroxetine Hcl	Paroxetine Hcl	11	11.4	341	49.83			0	0	0	0	#
1538130836	Tucker	Ian	Somers	CT	9	Emergency Medicine	S	Paroxetine Hcl	Paroxetine Hcl	24	40	1184	318.46		#					*
1538131024	Kroger	John	Rumford	ME	23	Family Practice	S	Paroxetine Hcl	Paroxetine Hcl	38	60	1800	489.29			19	27	124.73	810	*
1538131073	Kamal	Jawaid	Hohenwald	TN	47	Internal Medicine	S	Paroxetine Hcl	Paroxetine Hcl	282	324	4045	1473.87	22		258	298	1374.91	3742	#
1538131388	Baraya	Edgar	Bronx	NY	36	Internal Medicine	S	Paroxetine Hcl	Paroxetine Hcl	13	21	630	109.84		*					*
1538131495	Bartkowiak	Anthony	Altoona	PA	42	Internal Medicine	S	Paroxetine Hcl	Paroxetine Hcl	107	163	4890	1518.33	20		94	134	1260.39	4020	#
1538131859	Patterson	Maureen	Fort Dodge	IA	19	Physician Assistant	S	Paroxetine Hcl	Paroxetine Hcl	19	27	810	216.57		*					*
1538131867	Berube	Nancy	Worcester	MA	25	Family Practice	S	Paroxetine Hcl	Paroxetine Hcl	17	41	1230	210.48		#					*
1538131958	Cox	Clayton	Gainesville	GA	13	Obstetrics & Gynecology	S	Paroxetine Hcl	Paroxetine Hcl	15	17	510	58.75			15	17	58.75	510	*
1538132022	Malone	Daniel	Las Vegas	NV	32	Internal Medicine	S	Paroxetine Hcl	Paroxetine Hcl	50	72.7	2180	495.35	11		37	55	342.96	1650	*
1538132188	Prikhojan	Alexander	Nashville	TN	47	Psychiatry	S	Paroxetine Hcl	Paroxetine Hcl	15	24.4	721	328.39		*					*
1538132360	Cantieri	Thomas	Waukesha	WI	55	Internal Medicine	S	Paroxetine Hcl	Paroxetine Hcl	39	88.9	2661	862.58	12	#					#
1538132709	Tarantino	Benedetto	Rochester	NY	36	Internal Medicine	S	Paroxetine Hcl	Paroxetine Hcl	67	75	2250	473.6	11	#					*
1538132840	Kosarek	John	Waco	TX	48	Family Practice	S	Paroxetine Hcl	Paroxetine Hcl	69	103	3081	588.36	11		56	90	533.19	2691	*
1538132915	Ansari	Anis	Carrollton	TX	48	Internal Medicine	S	Paroxetine Hcl	Paroxetine Hcl	30	38	1102	424.87		#					*
1538133020	Park	Tae	Westland	MI	26	Psychiatry	S	Paroxetine Hcl	Paroxetine Hcl	79	79	2370	575.29	11		34	34	160.39	1020	*
1538133046	Brown	David	Saint Louis	MO	29	Internal Medicine	S	Paroxetine Hcl	Paroxetine Hcl	152	284.5	8535	1775.84	33		140	248.5	1573.22	7455	#
1538133152	Anderson	Sandra	Pittsburg	KS	20	Nurse Practitioner	S	Paroxetine Hcl	Paroxetine Hcl	49	59.1	1774	450.98		*					*
1538133327	Broderick-Breit	Darla	Tampa	FL	12	Family Practice	S	Paroxetine Hcl	Paroxetine Hcl	54	80	2400	445.64	13	#					*
1538133632	Marshall	Howard	North Canton	OH	39	Family Practice	S	Paroxetine Hcl	Paroxetine Hcl	37	69	2070	634.91	11	#					*
1538133640	Plumlee	Geoffrey	Tulsa	OK	40	Family Practice	S	Paroxetine Hcl	Paroxetine Hcl	41	89	2645	351.32			28	50	233.07	1475	*
1538133673	Arisumi	Susan	Lewisburg	PA	42	Family Practice	S	Paroxetine Hcl	Paroxetine Hcl	49	81.8	2426	343.5			37	61.8	263.22	1826	*
1538133871	Sheba	Staci	Smithfield	PA	42	Family Practice	S	Paroxetine Hcl	Paroxetine Hcl	166	247.8	7434	1469.77	35		145	220.8	1314.45	6624	#
1538133905	Jago	Kenneth	Canton	GA	13	Family Practice	S	Paroxetine Hcl	Paroxetine Hcl	16	24	720	202.14			16	24	202.14	720	*
1538133962	Sassone	Jane	Rochester	NY	36	Nurse Practitioner	S	Paroxetine Hcl	Paroxetine Hcl	14	16	480	147.28		*					*
1538134002	Wente	Thomas	South Sioux City	NE	31	Family Practice	S	Paroxetine Hcl	Paroxetine Hcl	92	126	3750	913.89	12		67	101	636.59	3000	*
1538134226	Perez	Christopher	Staten Island	NY	36	Physical Medicine and Rehabilitation	S	Paroxetine Hcl	Paroxetine Hcl	12	12	360	48			12	12	48	360	*
1538134416	Ramsaran	Steven	Lawrenceville	IL	17	Family Practice	S	Paroxetine Hcl	Paroxetine Hcl	76	92	2711	841.56			65	81	816.11	2381	*
1538134705	Stubbs	Donna	Hurlock	MD	24	Nurse Practitioner	S	Paroxetine Hcl	Paroxetine Hcl	20	28	840	202.76			20	28	202.76	840	*
1538134960	Agarwal	Naresh	Peoria	IL	17	Internal Medicine	S	Paroxetine Hcl	Paroxetine Hcl	42	116	3480	604.68	11	#					*
1538135082	Desai	Alpa	Gainesville	FL	12	Family Practice	S	Paroxetine Hcl	Paroxetine Hcl	11	31	930	205.18		*					*
1538135132	Frank	Pier	Tampa	FL	12	Family Practice	S	Paroxetine Hcl	Paroxetine Hcl	53	111	3261	835.87	14		21	57	417.83	1710	*
1538135561	Parker	Stephanie	Pueblo	CO	8	Family Practice	S	Paroxetine Hcl	Paroxetine Hcl	17	43	1290	339.65		*					*
1538135843	Ross	David	Litchfield	MN	27	Family Practice	S	Paroxetine Hcl	Paroxetine Hcl	69	103	2674	622.06		#					*
1538135991	Rao	Rani	Rockford	IL	17	Geriatric Medicine	S	Paroxetine Hcl	Paroxetine Hcl	25	25	707	411.51		#					*
1538136346	Kalam	Azad	Brooklyn	NY	36	Internal Medicine	S	Paroxetine Hcl	Paroxetine Hcl	13	13	342	82.61			13	13	82.61	342	*
1538136387	Lucas	Christopher	Paoli	PA	42	Internal Medicine	S	Paroxetine Hcl	Paroxetine Hcl	49	93	2783	547.95			49	93	547.95	2783	*
1538136528	Witt	David	Longview	TX	48	Family Practice	S	Paroxetine Hcl	Paroxetine Hcl	15	42.8	1285	217.51		#					*
1538136783	Perez Vizcarrondo	Carlos	San Juan	PR	72	General Practice	S	Paroxetine Hcl	Paroxetine Hcl	19	35	1050	211.79			19	35	211.79	1050	*
1538136882	Youngs	Julie	Paynesville	MN	27	Family Practice	S	Paroxetine Hcl	Paroxetine Hcl	31	67	2010	536.43			31	67	536.43	2010	*
1538137294	Holsopple	Merle	Montgomery	IN	18	Family Practice	S	Paroxetine Hcl	Paroxetine Hcl	38	48	1408	614.01			14	14	105.76	420	*
1538137435	Delacruz	Eileen	Mukilteo	WA	53	Internal Medicine	S	Paroxetine Hcl	Paroxetine Hcl	72	176.1	5283	1512.32	20		72	176.1	1512.32	5283		20
1538137542	Johnson	Clifford	North Canton	OH	39	Internal Medicine	S	Paroxetine Hcl	Paroxetine Hcl	66	136	4080	1247.24	17		66	136	1247.24	4080		17
1538137559	Mcclung	Charles	Lewisburg	WV	54	Family Practice	S	Paroxetine Hcl	Paroxetine Hcl	14	22	660	218.94			14	22	218.94	660	*
1538137773	Kanchana	Sulada	Syracuse	NY	36	Neurology	S	Paroxetine Hcl	Paroxetine Hcl	26	38	1120	373.14			26	38	373.14	1120	*
1538137864	Westwood	John	Plainview	AR	5	Family Practice	S	Paroxetine Hcl	Paroxetine Hcl	15	29	870	142.42		*					*
1538138094	Register	Garland	Cairo	GA	13	Family Practice	S	Paroxetine Hcl	Paroxetine Hcl	33	41	1230	191.41			33	41	191.41	1230	*
1538138201	Xu	Weidong	Tacoma	WA	53	Internal Medicine	S	Paroxetine Hcl	Paroxetine Hcl	31	31	850	496.67			18	18	273.09	460	*
1538138391	Castle	William	Jackson	MS	28	Family Practice	S	Paroxetine Hcl	Paroxetine Hcl	38	74	2220	358.94		#					*
1538138458	Drohan	Edward	West Chester	OH	39	Internal Medicine	S	Paroxetine Hcl	Paroxetine Hcl	23	47	1410	334.4		#					*
1538138748	Phillips	Kenneth	Wheaton	IL	17	Psychiatry	S	Paroxetine Hcl	Paroxetine Hcl	18	34	1020	267.84			18	34	267.84	1020	*
1538139100	Okba	Ahmed	Moline	IL	17	Internal Medicine	S	Paroxetine Hcl	Paroxetine Hcl	36	82	2460	541.59			36	82	541.59	2460	*
1538139266	Varghese	Roy	Hyden	KY	21	Internal Medicine	S	Paroxetine Hcl	Paroxetine Hcl	62	66	1953	349.48			35	37	202.61	1110	*
1538139340	Rivera	Solimayli	Aguada	PR	72	General Practice	S	Paroxetine Hcl	Paroxetine Hcl	18	18	540	132.89		#					*
1538139589	Tallerico	Samuel	Pittsburgh	PA	42	Internal Medicine	S	Paroxetine Hcl	Paroxetine Hcl	27	27	699	238.14		#					*
1538139886	Smietana	Susan	Farmington Hills	MI	26	Psychiatry & Neurology	T	Paroxetine Hcl	Paroxetine Hcl	12	12	360	37.83			0	0	0	0	#
1538140546	Hartmann	Susanne	Pittsburgh	PA	42	Internal Medicine	S	Paroxetine Hcl	Paroxetine Hcl	11	11.1	310	73.82			11	11.1	73.82	310	*
1538140579	Vedensky	Veronica	Norwell	MA	25	Internal Medicine	S	Paroxetine Hcl	Paroxetine Hcl	14	20	600	130.31			14	20	130.31	600	*
1538140603	Hudgins	David	Blacksburg	VA	51	Family Practice	S	Paroxetine Hcl	Paroxetine Hcl	19	37	1080	192.88		#					*
1538140736	Jarrell	Eugenia	Ceredo	WV	54	Family Practice	S	Paroxetine Hcl	Paroxetine Hcl	25	47.5	1425	403.13		#					*
1538140744	Kennedy	Colleen	Rochester Hills	MI	26	Family Practice	S	Paroxetine Hcl	Paroxetine Hcl	33	88	2640	649.16			33	88	649.16	2640	*
1538140751	Fleming	Pamela	Reed City	MI	26	Physician Assistant	S	Paroxetine Hcl	Paroxetine Hcl	48	114	3411	790.04	14		48	114	790.04	3411		14
1538140777	Frei	Marjorie	Sterling	MI	26	Physician Assistant	S	Paroxetine Hcl	Paroxetine Hcl	12	36	1080	185.32		*					*
1538141130	Melnyk	George	Eau Claire	WI	55	Psychiatry	S	Paroxetine Hcl	Paroxetine Hcl	85	87.4	2519	653.84	14		23	23.3	204.03	599	*
1538141171	Richardson	Judy	The Dalles	OR	41	Family Practice	S	Paroxetine Hcl	Paroxetine Hcl	11	31	930	145.95			11	31	145.95	930	*
1538141361	Dejean	Guerline	Houston	TX	48	Nurse Practitioner	S	Paroxetine Hcl	Paroxetine Hcl	13	13	390	165.79			13	13	165.79	390	*
1538141601	Coppens	Thomas	Glens Falls	NY	36	Family Practice	S	Paroxetine Hcl	Paroxetine Hcl	15	39	1170	142.36		*					*
1538141619	Troia-Cancio	Paolo	Sacramento	CA	6	Internal Medicine	S	Paroxetine Hcl	Paroxetine Hcl	20	20	600	100.08			0	0	0	0	#
1538141726	Selbo	Scot	Middletown	NY	36	Internal Medicine	S	Paroxetine Hcl	Paroxetine Hcl	71	158	4646	989.16	17		59	140	887.52	4106	#
1538141809	Lopez	Elda	Miami	FL	12	Psychiatry	S	Paroxetine Hcl	Paroxetine Hcl	46	64	1900	694.72		#					*
1538141908	Spinner	Paul	Becker	MN	27	Family Practice	S	Paroxetine Hcl	Paroxetine Hcl	19	20	600	199.24		#					*
1538141916	Rogers	Chrystal	Pineville	LA	22	Nurse Practitioner	S	Paroxetine Hcl	Paroxetine Hcl	16	16	480	151.53			16	16	151.53	480	*
1538141999	Miller	David	Winston Salem	NC	37	Internal Medicine	S	Paroxetine Hcl	Paroxetine Hcl	18	18	540	166.5		#					*
1538142054	Bross	Robert	Columbus	NJ	34	Family Practice	S	Paroxetine Hcl	Paroxetine Hcl	11	33	990	165.51		*					*
1538142252	Kardous	Antioan	Cranston	RI	44	Internal Medicine	S	Paroxetine Hcl	Paroxetine Hcl	76	79	2355	561.92			57	60	435.92	1785	*
1538142310	Scheidler	Peter	Hamilton	OH	39	Internal Medicine	S	Paroxetine Hcl	Paroxetine Hcl	24	34	1020	212.7		#					*
1538142393	Erban	Stephen	Worcester	MA	25	Internal Medicine	S	Paroxetine Hcl	Paroxetine Hcl	13	37.1	1113	399.1			13	37.1	399.1	1113	*
1538142427	Dudinsky	Caryn	Erie	PA	42	Physician Assistant	S	Paroxetine Hcl	Paroxetine Hcl	80	86	2536	823.23	17		25	25	322.68	706	*
1538142435	Duboff-Jacomini	Jill	Farmington	CT	9	Certified Clinical Nurse Specialist	S	Paroxetine Hcl	Paroxetine Hcl	71	119.5	3546	743.64	13		24	56	270.99	1680	*
1538142484	Brinker	Jeffrey	Gulf Breeze	FL	12	Family Practice	S	Paroxetine Hcl	Paroxetine Hcl	11	28.5	855	279.52		*					*
1538142518	Wessel	Donald	Stillwater	MN	27	Internal Medicine	S	Paroxetine Hcl	Paroxetine Hcl	41	93	2776	375.83	12	#					#
1538142815	Fields	David	Worcester	MA	25	Geriatric Medicine	S	Paroxetine Hcl	Paroxetine Hcl	115	115	3334	1309.49	17		115	115	1309.49	3334		17
1538142971	Rockhill	Teresa	Denison	TX	48	Obstetrics & Gynecology	S	Paroxetine Hcl	Paroxetine Hcl	17	23	690	71		*					*
1538143300	Gutierrez	Joseph	Phoenix	AZ	4	Family Practice	S	Paroxetine Hcl	Paroxetine Hcl	37	41	1190	258.47			14	18	114.78	540	*
1538143607	Williams	Rhonda	Waycross	GA	13	Internal Medicine	S	Paroxetine Hcl	Paroxetine Hcl	42	62	1860	320.17	12		27	47	255.66	1410	*
1538143680	Dibuono	Mark	Staten Island	NY	36	Psychiatry	S	Paroxetine Er	Paroxetine Hcl	37	38	1140	4647.63			24	24	2862.59	720	*
1538143680	Dibuono	Mark	Staten Island	NY	36	Psychiatry	S	Paroxetine Hcl	Paroxetine Hcl	118	190	5693	1480.09	31		98	150	1110.37	4493	#
1538144290	Riggle	Paul	Davis	CA	6	Family Practice	S	Paroxetine Hcl	Paroxetine Hcl	26	40	1200	190.52			26	40	190.52	1200	*
1538144530	Nguyen	Minh	Corpus Christi	TX	48	Internal Medicine	S	Paroxetine Er	Paroxetine Hcl	11	13	360	890.1			11	13	890.1	360	*
1538144530	Nguyen	Minh	Corpus Christi	TX	48	Internal Medicine	S	Paroxetine Hcl	Paroxetine Hcl	89	137	4095	790.87	17	#					#
1538144548	Wilterdink	David	Danielson	CT	9	Family Practice	S	Paroxetine Hcl	Paroxetine Hcl	19	49.6	1489	390.96			19	49.6	390.96	1489	*
1538144589	Henson	Wanda	Gulfport	MS	28	Nurse Practitioner	S	Paroxetine Hcl	Paroxetine Hcl	11	21	630	131.44		*					*
1538144795	Hare	Ester	Orangeburg	SC	45	Internal Medicine	S	Paroxetine Hcl	Paroxetine Hcl	47	61.1	1765	380.07			36	50	339.73	1500	*
1538144886	Newkirk	Trixie	Kaufman	TX	48	Nurse Practitioner	S	Paroxetine Hcl	Paroxetine Hcl	24	32	960	266.96		#					*
1538145206	Cantu	David	Fredericksburg	TX	48	Family Practice	S	Paroxetine Hcl	Paroxetine Hcl	16	41.2	1210	273.2			16	41.2	273.2	1210	*
1538145438	Dubose	E	Sumter	SC	45	Family Practice	S	Paroxetine Hcl	Paroxetine Hcl	17	21	630	109.67		*					*
1538145602	Neerukonda	Suhas	St Augustine	FL	12	Internal Medicine	S	Paroxetine Hcl	Paroxetine Hcl	12	36	1080	213.55			12	36	213.55	1080	*
1538145784	Ahmed	Jashim	Ottumwa	IA	19	Nephrology	S	Paroxetine Hcl	Paroxetine Hcl	16	18	540	138.03		*					*
1538145792	Yeganov	Vladislav	Dallas	TX	48	Psychiatry	S	Paroxetine Hcl	Paroxetine Hcl	24	44	1254	263.82		*					*
1538145818	Ramey	Thomas	Orange Park	FL	12	Internal Medicine	S	Paroxetine Hcl	Paroxetine Hcl	32	72	2160	435.88			32	72	435.88	2160	*
1538145925	Peyton	Joseph	Maumee	OH	39	Family Practice	S	Paroxetine Hcl	Paroxetine Hcl	266	288.2	8509	2955.81	43		211	233.2	2247.49	6901	#
1538146014	Burton	Maria	Lakeside Park	KY	21	Family Practice	S	Paroxetine Hcl	Paroxetine Hcl	56	66	1980	494.94			42	48	416.37	1440	*
1538146030	Kansagra	Chunilal	Neptune	NJ	34	Psychiatry	S	Paroxetine Hcl	Paroxetine Hcl	13	13	372	108.48		*					*
1538146428	Frantz	Martin	Cleveland	OH	39	Family Practice	S	Paroxetine Hcl	Paroxetine Hcl	16	24	720	282.08			16	24	282.08	720	*
1538146477	Trilnick	Ida	Bala Cynwyd	PA	42	Psychiatry & Neurology	T	Paroxetine Hcl	Paroxetine Hcl	58	58	1740	1281.16			0	0	0	0	#
1538146634	Wolbers	Regan	Dubuque	IA	19	Internal Medicine	S	Paroxetine Hcl	Paroxetine Hcl	19	40.2	1205	161.46			19	40.2	161.46	1205	*
1538146709	Sarrazine	Ronald	Fort Wayne	IN	18	Internal Medicine	S	Paroxetine Hcl	Paroxetine Hcl	14	28	840	282.76			14	28	282.76	840	*
1538147152	Jain	Sushil	Medina	OH	39	Internal Medicine	S	Paroxetine Hcl	Paroxetine Hcl	58	84.1	2382	632.23	13	#					#
1538147418	Stewart	Mitzy	Layton	UT	49	Nurse Practitioner	S	Paroxetine Hcl	Paroxetine Hcl	26	52	1524	431.72		*					*
1538147509	Williams	Carol	Brainerd	MN	27	Internal Medicine	S	Paroxetine Hcl	Paroxetine Hcl	73	73.1	1303	474.48			73	73.1	474.48	1303	*
1538147764	Mcgriff	Forrest	Longview	WA	53	Nurse Practitioner	S	Paroxetine Hcl	Paroxetine Hcl	47	61	1816	458.51			27	35	300.33	1050	*
1538147772	Hughes	Kevin	Baldwin City	KS	20	Family Practice	S	Paroxetine Hcl	Paroxetine Hcl	34	46.2	1385	400.87			16	24.2	115.72	725	*
1538147798	Jenkins	Julia	Erie	PA	42	Physician Assistant	S	Paroxetine Hcl	Paroxetine Hcl	26	48	1440	257.88		#					*
1538147871	Klein	Linda	Sylvania	OH	39	Family Practice	S	Paroxetine Hcl	Paroxetine Hcl	39	49	1470	277.76			39	49	277.76	1470	*
1538147921	Wahba	Haney	Clarksburg	PA	42	Family Practice	S	Paroxetine Hcl	Paroxetine Hcl	13	13	313	200.09			0	0	0	0	#
1538148150	Dassanayake	Champa	Southgate	MI	26	Internal Medicine	S	Paroxetine Hcl	Paroxetine Hcl	12	24	720	124.61			12	24	124.61	720	*
1538148218	Rose	Warren	Medina	OH	39	General Surgery	S	Paroxetine Hcl	Paroxetine Hcl	11	17	510	79.07			11	17	79.07	510	*
1538148390	Turner	Kirby	Poplar Bluff	MO	29	Family Practice	S	Paroxetine Hcl	Paroxetine Hcl	18	18	513	356.69		#					*
1538148804	Balon	Walter	Williamsville	NY	36	Internal Medicine	S	Paroxetine Hcl	Paroxetine Hcl	52	88	2640	517.08	12	#					#
1538148911	Urfer	Liana	Vero Beach	FL	12	Psychiatry	S	Paroxetine Hcl	Paroxetine Hcl	56	96	2880	837.46	11		44	84	597.46	2520	*
1538149042	Petersen	Eric	Maquoketa	IA	19	Family Practice	S	Paroxetine Hcl	Paroxetine Hcl	114	160.3	3659	1058.21	20		74	118.3	813.98	3114	#
1538149281	Egan	Michael	North Dartmouth	MA	25	Internal Medicine	S	Paroxetine Hcl	Paroxetine Hcl	30	78	2336	290.19		#					*
1538149596	Overbee	Brian	Wooton	KY	21	Nurse Practitioner	S	Paroxetine Hcl	Paroxetine Hcl	29	31	930	148.24		#					*
1538149646	Lambert	Kathryn	Stratford	NJ	34	Family Practice	S	Paroxetine Hcl	Paroxetine Hcl	12	36	1080	139.23			12	36	139.23	1080	*
1538149653	Meador	Joshua	Keizer	OR	41	Family Practice	S	Paroxetine Hcl	Paroxetine Hcl	30	82	2414	436.81		#					*
1538149711	Rogers	Stephen	Eau Claire	WI	55	Internal Medicine	S	Paroxetine Hcl	Paroxetine Hcl	36	63	1871	518.11			36	63	518.11	1871	*
1538149844	Goldberg	Alan	Pottstown	PA	42	Family Practice	S	Paroxetine Hcl	Paroxetine Hcl	35	57	1710	272.67			35	57	272.67	1710	*
1538149885	Smith	John	Hot Springs	AR	5	Nephrology	S	Paroxetine Hcl	Paroxetine Hcl	12	12	360	56.92			0	0	0	0	#
1538150107	Trujillo-Hansen	Danneille	Marion	IL	17	Certified Clinical Nurse Specialist	S	Paroxetine Hcl	Paroxetine Hcl	26	26	780	185.89		#					*
1538150156	Tai	Steven	Nashville	TN	47	Internal Medicine	S	Paroxetine Hcl	Paroxetine Hcl	12	12	360	56.4			12	12	56.4	360	*
1538150222	Prince	Yvonne	Salem	MO	29	Family Practice	S	Paroxetine Hcl	Paroxetine Hcl	87	115.2	3457	589.39	13		59	79	455.83	2370	*
1538150289	Crowder	Robert	Nashville	TN	47	Internal Medicine	S	Paroxetine Hcl	Paroxetine Hcl	25	31	930	204.9			25	31	204.9	930	*
1538150891	Devane	Philip	Fernandina Beach	FL	12	Internal Medicine	S	Paroxetine Hcl	Paroxetine Hcl	42	98	2940	515.91		#					*
1538151105	Aul	Edward	Iowa City	IA	19	Neurology	S	Paroxetine Hcl	Paroxetine Hcl	12	20	600	260.08			12	20	260.08	600	*
1538151170	Eades	Brian	Mckinney	TX	48	Cardiology	S	Paroxetine Hcl	Paroxetine Hcl	14	20	600	129.97			14	20	129.97	600	*
1538151634	Yllana-Shepperd	Aurora	Kingwood	TX	48	Family Practice	S	Paroxetine Hcl	Paroxetine Hcl	54	108.4	3252	678.39	17	#					#
1538151683	Arevalo	Alfonso	Greensburg	PA	42	Family Practice	S	Paroxetine Hcl	Paroxetine Hcl	11	31	930	315.51			11	31	315.51	930	*
1538151717	Robbins	Mario	Merrillville	IN	18	Psychiatry	S	Paroxetine Cr	Paroxetine Hcl	12	14	350	1252.46			12	14	1252.46	350	*
1538151717	Robbins	Mario	Merrillville	IN	18	Psychiatry	S	Paroxetine Er	Paroxetine Hcl	24	24	696	2482.24			24	24	2482.24	696	*
1538151717	Robbins	Mario	Merrillville	IN	18	Psychiatry	S	Paroxetine Hcl	Paroxetine Hcl	65	88	2621	600.64	18		20	40	344.74	1181	*
1538151857	Climer	Curtis	Silverton	OR	41	Internal Medicine	S	Paroxetine Hcl	Paroxetine Hcl	68	96.6	2793	711.78	12		18	46	302.66	1380	*
1538151949	Crabtree	Joshua	Luverne	MN	27	Family Practice	S	Paroxetine Hcl	Paroxetine Hcl	27	39.2	1148	181.04			27	39.2	181.04	1148	*
1538151964	Loya	Altaf	Houston	TX	48	Psychiatry	S	Paroxetine Hcl	Paroxetine Hcl	34	42	1260	279.12			16	16	90.44	480	*
1538152004	Mattu	Sejal	Gambrills	MD	24	Internal Medicine	S	Paroxetine Hcl	Paroxetine Hcl	15	41	1230	239.32			15	41	239.32	1230	*
1538152095	Oo	Thet	Colton	CA	6	Geriatric Medicine	S	Paroxetine Hcl	Paroxetine Hcl	24	33.6	990	193.9			24	33.6	193.9	990	*
1538152327	Devaney	John	Antioch	IL	17	Family Practice	S	Paroxetine Hcl	Paroxetine Hcl	20	54	1620	257.16		#					*
1538152335	Merchant	Asif	Brighton	MA	25	Internal Medicine	S	Paroxetine Hcl	Paroxetine Hcl	90	90	2115	825.44	14	#					#
1538152459	Josovitz	Michael	Brooklyn	NY	36	Internal Medicine	S	Paroxetine Hcl	Paroxetine Hcl	81	151	4530	1061.56	19	#					#
1538152657	Thomas	Andrea	Waterloo	IL	17	Physician Assistant	S	Paroxetine Hcl	Paroxetine Hcl	20	36	1080	206.68			20	36	206.68	1080	*
1538152699	Price	John	Rogers	AR	5	Internal Medicine	S	Paroxetine Hcl	Paroxetine Hcl	42	72.2	2167	678.98			19	45	248.72	1350	*
1538152830	Samtoy	Henry	El Cajon	CA	6	Cardiology	S	Paroxetine Hcl	Paroxetine Hcl	11	11	330	97.63		*					*
1538152855	Jonnalagadda	Umamaheswari	Douglas	GA	13	Emergency Medicine	S	Paroxetine Hcl	Paroxetine Hcl	32	36	1060	266.56			15	15	179.11	430	*
1538152863	Patel	Mohan	Vandergrift	PA	42	Internal Medicine	S	Paroxetine Hcl	Paroxetine Hcl	51	71	2107	609.06	12	#					*
1538152905	Pagano	Francesco	Saddle Brook	NJ	34	Family Practice	S	Paroxetine Hcl	Paroxetine Hcl	27	53	1590	492.6			27	53	492.6	1590	*
1538153002	Farquhar	Steven	Deridder	LA	22	Internal Medicine	S	Paroxetine Hcl	Paroxetine Hcl	103	111	3282	848.81	13	#					#
1538153176	Hajjar	Riad	Port Huron	MI	26	Internal Medicine	S	Paroxetine Hcl	Paroxetine Hcl	51	70.3	2110	560.15		#					*
1538153358	Bisset	Robert	Indian Harbour Beach	FL	12	Family Practice	S	Paroxetine Hcl	Paroxetine Hcl	22	64	1920	487.89		#					*
1538153465	Salazar	William	Port Charlotte	FL	12	Internal Medicine	S	Paroxetine Hcl	Paroxetine Hcl	42	72	2160	563.14		#					*
1538153515	Franklin	Robert	Taos	NM	35	Psychiatry	S	Paroxetine Hcl	Paroxetine Hcl	18	32	960	281.58		#					*
1538153523	Style	Stuart	Voorhees	NJ	34	Family Practice	S	Paroxetine Hcl	Paroxetine Hcl	73	128	3840	740.74	15		61	116	612.21	3480	#
1538153556	Poling	Rodney	Columbia	TN	47	Psychiatry	S	Paroxetine Cr	Paroxetine Hcl	11	11	330	765.68			0	0	0	0	#
1538153556	Poling	Rodney	Columbia	TN	47	Psychiatry	S	Paroxetine Hcl	Paroxetine Hcl	176	311.1	9193	2269.59	35		157	281.1	2091.79	8325	#
1538153655	Malkani	Sunil	Aurora	IL	17	Internal Medicine	S	Paroxetine Hcl	Paroxetine Hcl	16	40	1184	306.95		#					*
1538153846	Gentry	Melissa	Oskaloosa	IA	19	Physician Assistant	S	Paroxetine Hcl	Paroxetine Hcl	11	19	570	110.73		*					*
1538153861	Ergle	John	Greenwood	SC	45	Family Practice	S	Paroxetine Hcl	Paroxetine Hcl	24	62	1860	234.31			24	62	234.31	1860	*
1538153986	Kinney	Roger	Tulsa	OK	40	Family Practice	S	Paroxetine Hcl	Paroxetine Hcl	15	15	450	146.8		#					*
1538154018	Holm	Byron	Plymouth	IN	18	Family Practice	S	Paroxetine Hcl	Paroxetine Hcl	47	74.6	2133	698.69	13	#					*
1538154141	Sullivan	James	Fremont	NE	31	Family Practice	S	Paroxetine Hcl	Paroxetine Hcl	29	57	1688	291.7		#					*
1538154257	Van Der Werf	Guy	Estes Park	CO	8	Family Practice	S	Paroxetine Hcl	Paroxetine Hcl	24	72	2160	561.42			24	72	561.42	2160	*
1538154570	Bevill	Gary	El Dorado	AR	5	Family Practice	S	Paroxetine Hcl	Paroxetine Hcl	59	87.2	2615	475.13			59	87.2	475.13	2615	*
1538154596	Camacho	George	Jacksonville	FL	12	Internal Medicine	S	Paroxetine Hcl	Paroxetine Hcl	21	39	1170	243.26		*					*
1538154935	Peloro	Bart	Brooklyn	NY	36	Internal Medicine	S	Paroxetine Hcl	Paroxetine Hcl	55	71	2130	675.94			55	71	675.94	2130	*
1538155148	Darji	Thakorbhai	Thomasville	AL	1	Internal Medicine	S	Paroxetine Hcl	Paroxetine Hcl	69	142	4236	686.31	19	#					#
1538155205	Comer	Brian	Mulvane	KS	20	Family Practice	S	Paroxetine Hcl	Paroxetine Hcl	38	50	1461	256.68			17	27	156.87	771	*
1538155288	Ramanathan	Chittur	Odessa	TX	48	Geriatric Medicine	S	Paroxetine Hcl	Paroxetine Hcl	106	148	4381	1427.69	20		85	127	1191.47	3766	#
1538155338	Bowling	Charles	Monett	MO	29	Family Practice	S	Paroxetine Hcl	Paroxetine Hcl	27	33	990	251.72		#					*
1538155726	Craig	Laura	Batesburg-Leesville	SC	45	Nurse Practitioner	S	Paroxetine Hcl	Paroxetine Hcl	42	70.1	2104	483.16			26	44.1	255.27	1324	*
1538155908	Nervino	Harry	Carmel	CA	6	Internal Medicine	S	Paroxetine Hcl	Paroxetine Hcl	18	45	1350	268.7			18	45	268.7	1350	*
1538156369	Artar	Ali	Indianapolis	IN	18	Psychiatry	S	Paroxetine Hcl	Paroxetine Hcl	57	76.2	2258	692.79	14		27	37	315.55	1090	*
1538156542	Abraham	Benjamin	Snellville	GA	13	Family Practice	S	Paroxetine Hcl	Paroxetine Hcl	27	59	1770	398.06	11	#					*
1538156633	Prabhu	Rachakonda	Las Vegas	NV	32	Pulmonary Disease	S	Paroxetine Hcl	Paroxetine Hcl	46	64	1920	544.77	11	#					*
1538156740	Wasimuddin	Khalid	Woodbridge	VA	51	Internal Medicine	S	Paroxetine Hcl	Paroxetine Hcl	11	11	330	51.16			11	11	51.16	330	*
1538156880	Hamrock	Michael	West Roxbury	MA	25	Internal Medicine	S	Paroxetine Hcl	Paroxetine Hcl	12	14	420	99.9			12	14	99.9	420	*
1538157011	Tyberg	Theodore	New York	NY	36	Cardiology	S	Paroxetine Hcl	Paroxetine Hcl	29	59	1770	371.56			29	59	371.56	1770	*
1538157045	Sawlani	Haresh	Chicago	IL	17	Internal Medicine	S	Paroxetine Hcl	Paroxetine Hcl	73	83	2368	759.69			44	54	342.88	1515	*
1538157102	Horanzy	Robert	Davis	OK	40	General Practice	S	Paroxetine Hcl	Paroxetine Hcl	55	71	1688	522.61			41	41	361.45	788	*
1538157383	Wenger-Keller	David	Fort Madison	IA	19	Family Practice	S	Paroxetine Hcl	Paroxetine Hcl	43	43	1154	343.1			24	24	175.44	631	*
1538157409	Deschamps	Gabriel	Coral Gables	FL	12	Internal Medicine	S	Paroxetine Er	Paroxetine Hcl	12	12	338	821.88			12	12	821.88	338	*
1538157409	Deschamps	Gabriel	Coral Gables	FL	12	Internal Medicine	S	Paroxetine Hcl	Paroxetine Hcl	42	59	1770	499.85			42	59	499.85	1770	*
1538157433	Shannon	Patrick	Colville	WA	53	Family Practice	S	Paroxetine Hcl	Paroxetine Hcl	43	55	1650	505.46		#					*
1538157623	Baker-Porazinski	Jennifer	Cambridge	NY	36	Family Practice	S	Paroxetine Hcl	Paroxetine Hcl	23	29	870	287.06			23	29	287.06	870	*
1538157821	Steinke	Glenna	Bronx	NY	36	Internal Medicine	S	Paroxetine Hcl	Paroxetine Hcl	33	33	965	446.88		#					*
1538157862	Virella	Vivian	Carolina	PR	72	General Practice	S	Paroxetine Hcl	Paroxetine Hcl	32	56	1680	395.17	12	#					*
1538158050	Avila	Fernando	San Antonio	TX	48	Anesthesiology	S	Paroxetine Hcl	Paroxetine Hcl	13	13	364	139.26			0	0	0	0	#
1538158217	Thompson	Chad	Santa Fe	NM	35	Family Practice	S	Paroxetine Hcl	Paroxetine Hcl	21	21	630	263.63		#					*
1538158423	Cloukey	Laura	The Villages	FL	12	Internal Medicine	S	Paroxetine Hcl	Paroxetine Hcl	15	41	1230	339.25			15	41	339.25	1230	*
1538158464	Michaud	Stephen	Goffstown	NH	33	Family Practice	S	Paroxetine Hcl	Paroxetine Hcl	28	64	1920	299.65		#					*
1538158597	Wang	May	Portland	OR	41	Family Practice	S	Paroxetine Hcl	Paroxetine Hcl	17	47	1410	454.18		*					*
1538158688	Robens	Cornelius	Traverse City	MI	26	Neurology	S	Paroxetine Hcl	Paroxetine Hcl	15	45	1350	119.23		*					*
1538158738	Bernard	Ellen	Epping	NH	33	Family Practice	S	Paroxetine Hcl	Paroxetine Hcl	21	51	1530	344.72			21	51	344.72	1530	*
1538159306	Mcgarr	Mitzi	Greeley	CO	8	Nurse Practitioner	S	Paroxetine Hcl	Paroxetine Hcl	11	12.4	360	54.19			11	12.4	54.19	360	*
1538159421	Post	Andrew	Springfield	MO	29	Family Practice	S	Paroxetine Hcl	Paroxetine Hcl	22	28	820	122.09		*					*
1538159546	Boylan	James	Bethlehem	PA	42	Internal Medicine	S	Paroxetine Hcl	Paroxetine Hcl	14	24	720	165.78		#					*
1538159579	O'keefe	Deborah	Quincy	MA	25	Internal Medicine	S	Paroxetine Hcl	Paroxetine Hcl	49	79	2370	560.81			22	44	238.07	1320	*
1538159603	Gearhard	Thomas	Austell	GA	13	Family Practice	S	Paroxetine Hcl	Paroxetine Hcl	43	105	3150	558.02	15		43	105	558.02	3150		15
1538160015	Smick	Stacy	Bridgeton	NJ	34	Physician Assistant	S	Paroxetine Hcl	Paroxetine Hcl	11	27	810	162.5		*					*
1538160155	White	George	Rock Hill	SC	45	Family Practice	S	Paroxetine Hcl	Paroxetine Hcl	32	48	1440	472.4			32	48	472.4	1440	*
1538160403	Boogaart	Damon	Willoughby	OH	39	Nurse Practitioner	S	Paroxetine Er	Paroxetine Hcl	12	12	360	1635.6			12	12	1635.6	360	*
1538160403	Boogaart	Damon	Willoughby	OH	39	Nurse Practitioner	S	Paroxetine Hcl	Paroxetine Hcl	33	53	1590	319.1		#					*
1538160411	Reintsema	Eric	North Port	FL	12	Family Practice	S	Paroxetine Hcl	Paroxetine Hcl	56	138	4126	966.5	15		43	101	792.69	3016	#
1538160650	Butler	Kelly	Oneonta	NY	36	Nurse Practitioner	S	Paroxetine Hcl	Paroxetine Hcl	14	40	1200	287.38			14	40	287.38	1200	*
1538160726	Proctor	Jay	Beaumont	TX	48	Family Practice	S	Paroxetine Hcl	Paroxetine Hcl	37	57	1680	401.88			37	57	401.88	1680	*
1538160734	Cantor	Cathy	Toledo	OH	39	Internal Medicine	S	Paroxetine Hcl	Paroxetine Hcl	14	34	1020	115.34			14	34	115.34	1020	*
1538161054	Hermann	Robert	Warrington	PA	42	Family Practice	S	Paroxetine Hcl	Paroxetine Hcl	47	61	1830	372.36			47	61	372.36	1830	*
1538161252	Dambach	Robert	Sugarhill	GA	13	Internal Medicine	S	Paroxetine Hcl	Paroxetine Hcl	15	41	1230	276.28		#					*
1538161385	Gardner	James	Hot Springs	AR	5	Family Practice	S	Paroxetine Hcl	Paroxetine Hcl	25	55	1650	231.97		#					*
1538161393	Garcia	Serafin	Middleburg Heights	OH	39	Internal Medicine	S	Paroxetine Hcl	Paroxetine Hcl	41	53	1590	499.42		#					*
1538161443	Mallam	Mohan	Barstow	CA	6	Internal Medicine	S	Paroxetine Hcl	Paroxetine Hcl	48	74	2101	525.06		#					*
1538161567	Pham	Y	Marshall	TX	48	Internal Medicine	S	Paroxetine Hcl	Paroxetine Hcl	58	92	2760	507.1			45	79	441.99	2370	*
1538161609	James	Michael	Raleigh	NC	37	Internal Medicine	S	Paroxetine Hcl	Paroxetine Hcl	98	108	3170	819.93	17		86	96	780.73	2810	#
1538161781	Zuzarte	Karl	Fall River	MA	25	Internal Medicine	S	Paroxetine Hcl	Paroxetine Hcl	101	167	5010	1135.55	22		85	151	979.74	4530	#
1538161963	Koshar	Mark	Easton	PA	42	Internal Medicine	S	Paroxetine Hcl	Paroxetine Hcl	69	150.3	4510	671.21	17	#					#
1538162045	Watson	Jerome	Texarkana	TX	48	Nurse Practitioner	S	Paroxetine Hcl	Paroxetine Hcl	14	16	480	77.29		#					*
1538162102	Clancy	James	Chicago	IL	17	Family Practice	S	Paroxetine Hcl	Paroxetine Hcl	11	11	330	102.83			11	11	102.83	330	*
1538162243	Judge Swaney	Cathy	Kernersville	NC	37	Family Practice	S	Paroxetine Hcl	Paroxetine Hcl	34	94	2820	825.7		#					*
1538162276	Katigbak	Cesar	Bullhead City	AZ	4	Family Practice	S	Paroxetine Hcl	Paroxetine Hcl	19	41	1230	209.59		#					*
1538162490	Morawski	Emily	Kingsport	TN	47	Family Practice	S	Paroxetine Hcl	Paroxetine Hcl	45	99	2947	740.62	11	#					*
1538162565	Schleeper	Sonya	Jerseyville	IL	17	Family Practice	S	Paroxetine Hcl	Paroxetine Hcl	177	200	5939	1739.75	31		107	117	1260.93	3449		17
1538162706	Mccauley	James	Boca Raton	FL	12	General Practice	S	Paroxetine Hcl	Paroxetine Hcl	25	49	1470	278.44			25	49	278.44	1470	*
1538162920	Toothman	Gregory	Newburgh	IN	18	Family Practice	S	Paroxetine Hcl	Paroxetine Hcl	26	48	1440	411		#					*
1538163076	Cook	Lisa	Kingsport	TN	47	Nurse Practitioner	S	Paroxetine Hcl	Paroxetine Hcl	12	28	840	215.11			12	28	215.11	840	*
1538163191	Sun	Yin	New York	NY	36	Internal Medicine	S	Paroxetine Hcl	Paroxetine Hcl	14	14	420	86.3			14	14	86.3	420	*
1538163332	Polecritti	Kristien	Spring Hill	FL	12	Family Practice	S	Paroxetine Hcl	Paroxetine Hcl	29	79	2370	659.87		#					*
1538163928	Golding Granado	Lisa	Hazlet	NJ	34	Internal Medicine	S	Paroxetine Hcl	Paroxetine Hcl	38	82	2437	767.62		#					*
1538163944	Blanchfield	James	Syracuse	NY	36	Internal Medicine	S	Paroxetine Hcl	Paroxetine Hcl	28	84	2520	530.4			28	84	530.4	2520	*
1538164132	Broeren	Alicia	Milwaukee	WI	55	Family Practice	S	Paroxetine Hcl	Paroxetine Hcl	15	21	630	220.9			15	21	220.9	630	*
1538164173	Kirkland	James	Dublin	GA	13	Internal Medicine	S	Paroxetine Hcl	Paroxetine Hcl	45	45.3	1356	431.09		*					*
1538164181	Silverstein	Alanna	Richardson	TX	48	Internal Medicine	S	Paroxetine Hcl	Paroxetine Hcl	38	70	2100	581.61			38	70	581.61	2100	*
1538164199	Harrington	Cassie	Erie	PA	42	Family Practice	S	Paroxetine Hcl	Paroxetine Hcl	14	42	1260	326.52		#					*
1538164280	Pinkas	Adina	Long Island City	NY	36	Internal Medicine	S	Paroxetine Hcl	Paroxetine Hcl	25	35	1050	129.17			25	35	129.17	1050	*
1538164595	Gryniuk	Marta	Washington Court House	OH	39	Internal Medicine	S	Paroxetine Hcl	Paroxetine Hcl	81	138.2	4132	1164.68	13		46	76.2	592.14	2272	*
1538164660	Forbush	Frank	Johnson City	TN	47	Internal Medicine	S	Paroxetine Hcl	Paroxetine Hcl	43	85	2548	703.73			43	85	703.73	2548	*
1538164702	Kiernan	Robert	Fall River	MA	25	Physician Assistant	S	Paroxetine Hcl	Paroxetine Hcl	17	17.8	535	60.28		*					*
1538164868	Virostko	Douglas	Coshocton	OH	39	Family Practice	S	Paroxetine Hcl	Paroxetine Hcl	37	61	1766	244.46	12		15	37	156.36	1110	*
1538164975	Pumill	Rick	Edgewater	NJ	34	Cardiology	S	Paroxetine Hcl	Paroxetine Hcl	23	69	2070	321.99			23	69	321.99	2070	*
1538165071	Vida	Finah	Lakeland	FL	12	Internal Medicine	S	Paroxetine Hcl	Paroxetine Hcl	106	186	5495	1432.43	21		81	157	1256.15	4625	#
1538165113	Dodd	Paul	Ormond Beach	FL	12	Hematology-Oncology	S	Paroxetine Hcl	Paroxetine Hcl	35	85.1	2543	497.51	15	#					#
1538165188	Otsuka	Mari	Honolulu	HI	15	Internal Medicine	S	Paroxetine Hcl	Paroxetine Hcl	18	30	900	373.87			18	30	373.87	900	*
1538165261	Carter	Harry	Fairfield	IL	17	Family Practice	S	Paroxetine Hcl	Paroxetine Hcl	140	182	5042	1563.97	23		127	161	1461.27	4412	#
1538165329	Pierson	Dennis	Lima	OH	39	Family Practice	S	Paroxetine Hcl	Paroxetine Hcl	58	58	1720	1048.4		#					*
1538165337	Valone	Charles	Fremont	OH	39	Internal Medicine	S	Paroxetine Hcl	Paroxetine Hcl	47	61	1784	781.69		#					*
1538165428	Davis	Jeffrey	Holiday	FL	12	Internal Medicine	S	Paroxetine Hcl	Paroxetine Hcl	66	89	2620	553.23	13	#					#
1538165451	Rolen	Richard	Johnson City	TN	47	Internal Medicine	S	Paroxetine Hcl	Paroxetine Hcl	192	336.3	10088	2466.24	38		156	274.3	1960.87	8228	#
1538165493	Lesseski	David	Warren	PA	42	Family Practice	S	Paroxetine Hcl	Paroxetine Hcl	19	39.5	1185	232.58		#					*
1538165915	Orr	Jennifer	Willow Grove	PA	42	Family Practice	S	Paroxetine Hcl	Paroxetine Hcl	19	25	688	277.75			19	25	277.75	688	*
1538166095	Bidot	Ramon	Amsterdam	NY	36	Family Practice	S	Paroxetine Hcl	Paroxetine Hcl	13	13	390	48.2			13	13	48.2	390	*
1538166269	Berg	Shari	Pinellas Park	FL	12	Internal Medicine	S	Paroxetine Hcl	Paroxetine Hcl	11	23	690	65.8			11	23	65.8	690	*
1538166335	Kirstein	Randi	Dedham	MA	25	Internal Medicine	S	Paroxetine Hcl	Paroxetine Hcl	13	22.3	670	64.58		*					*
1538166467	Bleyer	John	Springfield	IL	17	Internal Medicine	S	Paroxetine Hcl	Paroxetine Hcl	240	393.8	11442	2096.7	34		187	332.8	1770.85	9612	#
1538166483	Bedwell	Sondra	Texarkana	AR	5	Nurse Practitioner	S	Paroxetine Hcl	Paroxetine Hcl	34	38	1105	271.83			34	38	271.83	1105	*
1538166541	Bohen	Cynthia	Morehead	KY	21	Nurse Practitioner	S	Paroxetine Hcl	Paroxetine Hcl	14	14	420	124.99		*					*
1538166640	Barklow	Jeff	Salt Lake City	UT	49	Nephrology	S	Paroxetine Hcl	Paroxetine Hcl	12	12	360	140.21			12	12	140.21	360	*
1538166764	Lamotte	Angela	Long Beach	CA	6	Internal Medicine	S	Paroxetine Hcl	Paroxetine Hcl	14	26	780	209.61		*					*
1538166822	Kakarala	Venu	Zachary	LA	22	Internal Medicine	S	Paroxetine Hcl	Paroxetine Hcl	31	37	1044	245.84			31	37	245.84	1044	*
1538166889	Tanev	Kaloyan	Boston	MA	25	Psychiatry	S	Paroxetine Hcl	Paroxetine Hcl	19	25	750	228.52		*					*
1538166996	Lewis	Douglas	Amarillo	TX	48	Neurology	S	Paroxetine Hcl	Paroxetine Hcl	58	70	2065	354.39			33	45	247.91	1350	*
1538167077	Tolsma	Gretchen	Antigo	WI	55	Nurse Practitioner	S	Paroxetine Hcl	Paroxetine Hcl	20	50	1500	344.44		#					*
1538167259	Harvey	Robert	Newport News	VA	51	Internal Medicine	S	Paroxetine Hcl	Paroxetine Hcl	20	20	383	158.77		#					*
1538167390	Tremor	Isnardo	Huntsville	TX	48	Family Practice	S	Paroxetine Hcl	Paroxetine Hcl	14	22	660	124.85			14	22	124.85	660	*
1538167531	Sandeno	William	Bellingham	WA	53	Internal Medicine	S	Paroxetine Hcl	Paroxetine Hcl	35	66.1	1979	350.53			35	66.1	350.53	1979	*
1538167838	Depree	David	Cape Coral	FL	12	Internal Medicine	S	Paroxetine Hcl	Paroxetine Hcl	35	93	2790	584.89	11	#					*
1538168000	Bugno	Craig	Rochester	IN	18	Family Practice	S	Paroxetine Hcl	Paroxetine Hcl	34	76	2280	530.32			18	48	395.23	1440	*
1538168091	Huggins	Sharon	Los Angeles	CA	6	Nurse Practitioner	S	Paroxetine Hcl	Paroxetine Hcl	65	65	1950	541.28		*					*
1538168133	Hill	Robert	South West City	MO	29	Family Practice	S	Paroxetine Hcl	Paroxetine Hcl	13	15	450	59.8			13	15	59.8	450	*
1538168174	Hmayakyan	Samvel	Glendale	CA	6	Family Practice	S	Paroxetine Hcl	Paroxetine Hcl	177	191.5	5439	1132.84	18		165	179.5	1091.08	5079	#
1538168208	Prosseda	Julie	Wilmington	DE	10	Family Practice	S	Paroxetine Hcl	Paroxetine Hcl	25	67	1967	471.5			25	67	471.5	1967	*
1538168380	King	Lance	Tulsa	OK	40	Family Practice	S	Paroxetine Hcl	Paroxetine Hcl	64	92	2760	744.24	12	#					#
1538168398	Spencer	Leigh	Oxford	MS	28	Nurse Practitioner	S	Paroxetine Hcl	Paroxetine Hcl	19	43	1290	232.12		#					*
1538168521	Frank	Robert	Puyallup	WA	53	Internal Medicine	S	Paroxetine Hcl	Paroxetine Hcl	35	64	1920	786.88		#					*
1538168588	Zachos	Sarah	Raymond	NH	33	Family Practice	S	Paroxetine Hcl	Paroxetine Hcl	36	36	1080	160.44			0	0	0	0	#
1538168638	Quinones Medina	Eric	Moca	PR	72	General Practice	S	Paroxetine Hcl	Paroxetine Hcl	38	38	1140	241.47			18	18	121.51	540	*
1538168844	Pathrose	Mini	Hamilton	OH	39	Family Practice	S	Paroxetine Hcl	Paroxetine Hcl	41	77	2310	411.87	11		20	54	272.75	1620	*
1538168851	Anderson	Deborah	Topeka	KS	20	Family Practice	S	Paroxetine Hcl	Paroxetine Hcl	26	56	1680	373.45			26	56	373.45	1680	*
1538169008	Teh	Richard	Las Vegas	NV	32	Internal Medicine	S	Paroxetine Hcl	Paroxetine Hcl	18	46	1380	347.59		#					*
1538169040	Hull	Brian	Wichita Falls	TX	48	Family Practice	S	Paroxetine Hcl	Paroxetine Hcl	12	34	1004	213.92			12	34	213.92	1004	*
1538169131	Couchenour	Coral	Anderson	MO	29	Family Practice	S	Paroxetine Hcl	Paroxetine Hcl	23	35	1050	224.71			12	24	168.31	720	*
1538169354	Shealy	Neal	Varnville	SC	45	Family Practice	S	Paroxetine Hcl	Paroxetine Hcl	23	53	1590	259.06			23	53	259.06	1590	*
1538169495	Curtin	Robert	Saint Louis	MO	29	Internal Medicine	S	Paroxetine Hcl	Paroxetine Hcl	78	177	5310	989.42	16		66	141	678.02	4230	#
1538169792	Osullivan	Tim	Sylvania	OH	39	Nurse Practitioner	S	Paroxetine Hcl	Paroxetine Hcl	23	37	1110	203.17			23	37	203.17	1110	*
1538170246	Valdovinos	Mirna	Soledad	CA	6	Physician Assistant	S	Paroxetine Hcl	Paroxetine Hcl	17	19	570	99.72		#					*
1538170303	Szachowicz	Donald	Des Plaines	IL	17	General Practice	S	Paroxetine Hcl	Paroxetine Hcl	13	39	1170	142.08			13	39	142.08	1170	*
1538170360	Marshall	John	Americus	GA	13	Family Practice	S	Paroxetine Hcl	Paroxetine Hcl	12	14	420	61.41		*					*
1538170493	Savarese	Michael	Middlebury	CT	9	Internal Medicine	S	Paroxetine Hcl	Paroxetine Hcl	38	92	2760	496.55	12		38	92	496.55	2760		12
1538170832	Kenner	Shelby	Fort Wayne	IN	18	Family Practice	S	Paroxetine Hcl	Paroxetine Hcl	20	36	1080	191.97		#					*
1538170907	Patel	Rajantiben	Swansea	SC	45	Internal Medicine	S	Paroxetine Hcl	Paroxetine Hcl	89	112	3360	928.84	13		77	94	760.76	2820	#
1538171152	Clingenpeel	Joel	Franklin	VA	51	Obstetrics & Gynecology	S	Paroxetine Hcl	Paroxetine Hcl	15	25	750	193.03		*					*
1538171160	Cowell-Kusak	Kristi	Rochester	NY	36	Internal Medicine	S	Paroxetine Hcl	Paroxetine Hcl	31	41	1230	343.48			31	41	343.48	1230	*
1538171913	Sharma	Soorya	Wyoming	MI	26	Family Practice	S	Paroxetine Hcl	Paroxetine Hcl	20	24	687	225.57			20	24	225.57	687	*
1538171921	Chiu	Eric	Saint Louis	MO	29	Ophthalmology	S	Paroxetine Hcl	Paroxetine Hcl	12	12.4	351	169.24			12	12.4	169.24	351	*
1538171962	Aybar	Hector	Canby	MN	27	Family Practice	S	Paroxetine Hcl	Paroxetine Hcl	36	36	1064	312.16		#					*
1538172077	Wagner	Martin	Hermitage	TN	47	Neurology	S	Paroxetine Hcl	Paroxetine Hcl	12	26	780	101.91			12	26	101.91	780	*
1538172275	Aguirre	Luz	Pasadena	CA	6	Family Practice	S	Paroxetine Hcl	Paroxetine Hcl	67	102	3060	705.79	17	#					#
1538172523	Licata	Charles	Bristol	CT	9	Internal Medicine	S	Paroxetine Hcl	Paroxetine Hcl	13	21	630	168.45			13	21	168.45	630	*
1538172754	Patel	Raju	Bakersfield	CA	6	Internal Medicine	S	Paroxetine Hcl	Paroxetine Hcl	206	280.4	8383	1735.23	36		164	222.4	1421.1	6643	#
1538172978	Hiscox	Richard	Nanticoke	PA	42	Family Practice	S	Paroxetine Hcl	Paroxetine Hcl	34	52	1560	267.6			18	28	147.8	840	*
1538173026	Attermann	Steven	Orlando	FL	12	Internal Medicine	S	Paroxetine Hcl	Paroxetine Hcl	14	40	1200	272.5			14	40	272.5	1200	*
1538173091	Lin	Judith	La Grange	IL	17	Family Practice	S	Paroxetine Hcl	Paroxetine Hcl	15	43	1290	249.66			15	43	249.66	1290	*
1538173406	Ferrer	Eusebio Emmanuel	Saint Paul	MN	27	Internal Medicine	S	Paroxetine Hcl	Paroxetine Hcl	16	34	1018	207.51		#					*
1538173422	Jones	Michael	South Jordan	UT	49	Family Practice	S	Paroxetine Hcl	Paroxetine Hcl	23	51	1514	412.54			23	51	412.54	1514	*
1538173752	Glavas	Steven	Fenton	MI	26	Family Practice	S	Paroxetine Hcl	Paroxetine Hcl	14	14	416	391.85			14	14	391.85	416	*
1538173869	Chon	Il	Ephrata	PA	42	Internal Medicine	S	Paroxetine Hcl	Paroxetine Hcl	18	18.2	446	146.35			18	18.2	146.35	446	*
1538173885	Pang	Nancy	Tacoma	WA	53	Family Practice	S	Paroxetine Hcl	Paroxetine Hcl	17	41	1230	220.61		#					*
1538174065	Sander	Susan	Doylestown	PA	42	Internal Medicine	S	Paroxetine Hcl	Paroxetine Hcl	14	28	840	282.78			14	28	282.78	840	*
1538174933	Hogue	David	Evans	GA	13	Family Practice	S	Paroxetine Hcl	Paroxetine Hcl	34	60	1800	680.34		#					*
1538175088	Hancey	James	Portland	OR	41	Psychiatry	S	Paroxetine Hcl	Paroxetine Hcl	16	16	480	342.64		*					*
1538175211	Henley	Kathryn	Kalispell	MT	30	Nurse Practitioner	S	Paroxetine Hcl	Paroxetine Hcl	15	15	444	108.36			0	0	0	0	#
1538175245	Browning	Gregory	Florence	SC	45	Family Practice	S	Paroxetine Hcl	Paroxetine Hcl	70	80	2400	752.16	16		30	34	298.75	1020	*
1538175591	Powers	Mark	Glendale	CA	6	Psychiatry	S	Paroxetine Hcl	Paroxetine Hcl	200	205.7	6117	1349.42	23		131	136.3	1026.76	4053	#
1538175765	Elaba	Wilfred	Hartford	CT	9	Geriatric Medicine	S	Paroxetine Hcl	Paroxetine Hcl	50	50	1432	624.65	11	#					*
1538176276	Cabrera De La Matta	Luis	Santurce	PR	72	Family Practice	S	Paroxetine Hcl	Paroxetine Hcl	41	48	1440	326.52	12	#					#
1538176292	Keil	James	Lynch	NE	31	Family Practice	S	Paroxetine Hcl	Paroxetine Hcl	70	84	2491	1084.67	14		70	84	1084.67	2491		14
1538177100	O'regan	Simon	Havelock	NC	37	Internal Medicine	S	Paroxetine Hcl	Paroxetine Hcl	22	38	1140	414.52		#					*
1538177316	Meller	Susan	Malvern	PA	42	Internal Medicine	S	Paroxetine Hcl	Paroxetine Hcl	11	11	330	36.06			11	11	36.06	330	*
1538177845	Alexander	Mary	La Mesa	CA	6	Internal Medicine	S	Paroxetine Hcl	Paroxetine Hcl	21	40	1200	386.08		#					*
1538178058	Korhonen	Deryck	Powers	MI	26	Physician Assistant	S	Paroxetine Hcl	Paroxetine Hcl	12	24	720	77.1		#					*
1538178264	Ghosh	Sanjay	Washington	MO	29	Rheumatology	S	Paroxetine Hcl	Paroxetine Hcl	40	56	1680	491.15		#					*
1538178413	Pagan	Eric	Anasco	PR	72	General Practice	T	Paroxetine Hcl	Paroxetine Hcl	42	50	1485	339.64			30	38	265.49	1125	*
1538178595	Booth	Joseph	Utica	NY	36	Family Practice	S	Paroxetine Hcl	Paroxetine Hcl	16	32	960	197.81		#					*
1538178611	Manasson	Katherine	Mission Viejo	CA	6	Internal Medicine	S	Paroxetine Hcl	Paroxetine Hcl	19	51	1530	355.31			19	51	355.31	1530	*
1538178777	George	Andrew	Rolling Fork	MS	28	Family Practice	S	Paroxetine Hcl	Paroxetine Hcl	14	14	420	49.83		#					*
1538178843	Bryce	Richard	San Diego	CA	6	Family Practice	S	Paroxetine Hcl	Paroxetine Hcl	22	52	1560	523.79		#					*
1538179098	Bowen	Laura	Hillsborough	NC	37	Family Practice	S	Paroxetine Hcl	Paroxetine Hcl	29	45	1350	528.24			29	45	528.24	1350	*
1538179247	Tucker	Stephen	Bountiful	UT	49	Internal Medicine	S	Paroxetine Hcl	Paroxetine Hcl	62	62	1456	646.41	20	#					#
1538179262	Kennedy	Kathleen	Sarasota	FL	12	Internal Medicine	S	Paroxetine Hcl	Paroxetine Hcl	18	48	1440	482.99			18	48	482.99	1440	*
1538179395	Zumpano	Antonio	Brandon	FL	12	Internal Medicine	S	Paroxetine Hcl	Paroxetine Hcl	35	77	2310	668.12	11	#					*
1538179452	Smith	Brian	Morristown	NJ	34	Family Practice	S	Paroxetine Hcl	Paroxetine Hcl	16	38	1132	217.33		#					*
1538179536	Castillo	Jaime	Vardaman	MS	28	Internal Medicine	S	Paroxetine Hcl	Paroxetine Hcl	45	53	1559	239.41			15	19	62.97	570	*
1538179643	Herman	Constance	Susanville	CA	6	Nurse Practitioner	S	Paroxetine Hcl	Paroxetine Hcl	12	34	996	111.05			12	34	111.05	996	*
1538179726	Narvarte	Hugo	Tampa	FL	12	Internal Medicine	S	Paroxetine Hcl	Paroxetine Hcl	23	69	2070	453.68		#					*
1538180526	Kazangy	Falih	Brighton	MI	26	Internal Medicine	S	Paroxetine Hcl	Paroxetine Hcl	12	18	540	247.51			0	0	0	0	#
1538181359	Marchand	Hector	Valparaiso	IN	18	Cardiology	S	Paroxetine Hcl	Paroxetine Hcl	11	31	930	118.67			11	31	118.67	930	*
1538181763	Nguyen	Hung	Garden Grove	CA	6	Family Practice	S	Paroxetine Hcl	Paroxetine Hcl	34	55	1650	379.69		#					*
1538182381	Ruiz Llanes	Jorge	Weslaco	TX	48	Internal Medicine	S	Paroxetine Hcl	Paroxetine Hcl	17	51	1530	179.67		#					*
1538182407	Gupta	Anil	West Covina	CA	6	Internal Medicine	S	Paroxetine Hcl	Paroxetine Hcl	29	43.2	1115	344.69			29	43.2	344.69	1115	*
1538182431	Walker	Emory	Hartwell	GA	13	Family Practice	S	Paroxetine Hcl	Paroxetine Hcl	84	142	3956	740.38	13		57	113	528.35	3086	*
1538182555	Elliot	Courtney	Cushing	OK	40	Nurse Practitioner	S	Paroxetine Hcl	Paroxetine Hcl	22	22	660	78.58			22	22	78.58	660	*
1538182787	Atkinson	Maria	Ocala	FL	12	Internal Medicine	S	Paroxetine Hcl	Paroxetine Hcl	32	71	2130	1104.37		#					*
1538182803	Ellent	Libby	Marrero	LA	22	Internal Medicine	S	Paroxetine Hcl	Paroxetine Hcl	16	26	780	167.3		#					*
1538182845	Johnson	Robert	Smithtown	NY	36	Internal Medicine	S	Paroxetine Hcl	Paroxetine Hcl	13	39	1170	122.2			13	39	122.2	1170	*
1538183116	Banman	Edward	Ventura	CA	6	Family Practice	S	Paroxetine Hcl	Paroxetine Hcl	62	96	2880	472.68	13	#					#
1538183264	Park	Sylvia	Rochester	NY	36	Internal Medicine	S	Paroxetine Hcl	Paroxetine Hcl	32	64	1920	500.67		#					*
1538183447	Jones	Karen	Danville	VA	51	Nurse Practitioner	S	Paroxetine Hcl	Paroxetine Hcl	26	26	780	273.57			13	13	58.92	390	*
1538183504	Berkowitz	Robert	Natick	MA	25	Psychiatry	S	Paroxetine Hcl	Paroxetine Hcl	12	14	420	33.01			12	14	33.01	420	*
1538183884	Holt	Raymond	Little River	SC	45	Family Practice	S	Paroxetine Hcl	Paroxetine Hcl	43	125	3750	688.05	12		43	125	688.05	3750		12
1538183942	Leonhardt	Gary	Greenville	NC	37	Psychiatry	S	Paroxetine Hcl	Paroxetine Hcl	14	14	420	193.38		*					*
1538184221	Guzman	Ma Rosario	Wailuku	HI	15	Family Practice	S	Paroxetine Hcl	Paroxetine Hcl	21	33	990	364.09		*					*
1538184353	Kaczmarski	Patricia	Fort Worth	TX	48	Nurse Practitioner	S	Paroxetine Hcl	Paroxetine Hcl	22	32	960	282.71		#					*
1538184429	Hamm	Rhonda	Lewisburg	WV	54	Psychiatry & Neurology	T	Paroxetine Hcl	Paroxetine Hcl	12	32	960	215.78			12	32	215.78	960	*
1538184593	Stone	Angela	Nicholasville	KY	21	Nurse Practitioner	S	Paroxetine Hcl	Paroxetine Hcl	19	27	810	162.07		#					*
1538184635	Perry	William	Centre	AL	1	Family Practice	S	Paroxetine Hcl	Paroxetine Hcl	50	56	1679	227.81	11	#					*
1538184684	Gupta	Narsingh	Trenton	MI	26	Cardiology	S	Paroxetine Hcl	Paroxetine Hcl	27	79	2370	354.77		#					*
1538184957	Ito	Lloyd	Granada Hills	CA	6	Family Practice	S	Paroxetine Hcl	Paroxetine Hcl	14	24	720	181.27		#					*
1538184981	Weiss	Andrew	Brooklyn	NY	36	Internal Medicine	S	Paroxetine Hcl	Paroxetine Hcl	23	23	690	204.71		#					*
1538185285	Sanda	Ronald	Ann Arbor	MI	26	Internal Medicine	S	Paroxetine Hcl	Paroxetine Hcl	27	27	810	106.12			27	27	106.12	810	*
1538185483	Evans	Curtis	Fort Worth	TX	48	Internal Medicine	S	Paroxetine Hcl	Paroxetine Hcl	38	98	2940	671.1			38	98	671.1	2940	*
1538185574	Perini	Mark	Greensboro	NC	37	Internal Medicine	S	Paroxetine Hcl	Paroxetine Hcl	28	47	1410	275			28	47	275	1410	*
1538185582	Hackman	Barbara	Paoli	PA	42	Family Practice	S	Paroxetine Hcl	Paroxetine Hcl	18	30	900	246.09			18	30	246.09	900	*
1538185657	Simon	Michael	Sayreville	NJ	34	Internal Medicine	S	Paroxetine Hcl	Paroxetine Hcl	15	25	750	295.8			15	25	295.8	750	*
1538185897	Hudson	Kimberly	Lexington	KY	21	Internal Medicine	S	Paroxetine Hcl	Paroxetine Hcl	37	89	2668	782.44			37	89	782.44	2668	*
1538186127	Janick	John	Port Charlotte	FL	12	Internal Medicine	S	Paroxetine Hcl	Paroxetine Hcl	27	75	2234	376.04			27	75	376.04	2234	*
1538186598	Granot	Amit	Newton	MA	25	Psychiatry	S	Paroxetine Hcl	Paroxetine Hcl	39	51	1438	757.71		*					*
1538187117	Siddiqui	Muqeet	Orlando	FL	12	Family Practice	S	Paroxetine Hcl	Paroxetine Hcl	15	21	595	227.64		#					*
1538187281	Lacy	Alice	Arcadia	CA	6	Internal Medicine	S	Paroxetine Hcl	Paroxetine Hcl	35	77	2310	642.2			35	77	642.2	2310	*
1538187505	Dodt	Keven	Lafayette	IN	18	Family Practice	S	Paroxetine Hcl	Paroxetine Hcl	71	103	3060	699.22	20		51	79	443.16	2340	#
1538187612	Clarke	Randolph	Antioch	CA	6	Family Practice	S	Paroxetine Hcl	Paroxetine Hcl	58	80	2400	491.66			58	80	491.66	2400	*
1538187695	Azbel	Vadim	Staten Island	NY	36	Psychiatry	S	Paroxetine Hcl	Paroxetine Hcl	323	331.2	9781	2130.04	38		265	273.2	1807.67	8074	#
1538187802	Olshan-Perlmutter	Michelle	Charlotte	NC	37	Nurse Practitioner	S	Paroxetine Hcl	Paroxetine Hcl	28	32	950	140.92			12	12	61.72	360	*
1538187893	Citta	Jason	North Platte	NE	31	Family Practice	S	Paroxetine Hcl	Paroxetine Hcl	12	28	840	118.13		*					*
1538187901	Church	Melinda	Powell	TN	47	Nurse Practitioner	S	Paroxetine Hcl	Paroxetine Hcl	36	44	1320	298.95			23	31	234.35	930	*
1538187927	Hoffman	Patricia	Jackson	MI	26	Family Practice	S	Paroxetine Hcl	Paroxetine Hcl	51	132	3960	691.71	15		40	117	604.51	3510	#
1538188529	Brunner	Scott	Cypress	CA	6	Family Practice	S	Paroxetine Hcl	Paroxetine Hcl	31	67	2010	303.22			31	67	303.22	2010	*
1538188586	Beaty	Russell	Birmingham	AL	1	Pulmonary Disease	S	Paroxetine Hcl	Paroxetine Hcl	30	39	1170	403.66			14	15	144.4	450	*
1538188768	Koteira	F	Loma Linda	CA	6	Internal Medicine	S	Paroxetine Hcl	Paroxetine Hcl	47	106	3180	643.05	16	#					#
1538188818	Crabtree	James	Chatham	IL	17	Family Practice	S	Paroxetine Hcl	Paroxetine Hcl	18	32	960	161.52		#					*
1538189501	Bennett	Robert	Fresno	CA	6	Cardiology	S	Paroxetine Hcl	Paroxetine Hcl	11	33	990	354.34			11	33	354.34	990	*
1538189519	Mcmahon	Sandra	Rock Hill	SC	45	Internal Medicine	S	Paroxetine Hcl	Paroxetine Hcl	15	39	1170	265.68			15	39	265.68	1170	*
1538189634	Landers	Hubert	Fort Smith	AR	5	Internal Medicine	S	Paroxetine Hcl	Paroxetine Hcl	21	45	1350	414.16			21	45	414.16	1350	*
1538189816	Schott	Amy	Green Bay	WI	55	Nurse Practitioner	S	Paroxetine Hcl	Paroxetine Hcl	50	74	2210	605.42			33	49	449.33	1460	*
1538189873	Budhraja	Arun	Huntington Beach	CA	6	Pulmonary Disease	S	Paroxetine Hcl	Paroxetine Hcl	14	16	448	88.33		*					*
1538189881	Denson	Bobby	Cut Off	LA	22	Nurse Practitioner	S	Paroxetine Hcl	Paroxetine Hcl	11	19	570	89.76		*					*
1538190038	Mehta	Haresh	Roseville	MI	26	Psychiatry	S	Paroxetine Hcl	Paroxetine Hcl	141	268.6	8010	1620.83	26		92	189.6	909.13	5639	#
1538190095	Tashiro	James	Mission Hills	CA	6	Internal Medicine	S	Paroxetine Hcl	Paroxetine Hcl	31	51.1	1532	344.7			31	51.1	344.7	1532	*
1538190194	King	Karen	Hamilton	OH	39	Certified Clinical Nurse Specialist	S	Paroxetine Hcl	Paroxetine Hcl	16	24	720	277.15		*					*
1538190244	Ramirez	Samuel	Mcallen	TX	48	Family Practice	S	Paroxetine Hcl	Paroxetine Hcl	25	43	1290	235.22		#					*
1538190319	Narayan	Surabhi	Los Gatos	CA	6	Geriatric Medicine	S	Paroxetine Hcl	Paroxetine Hcl	12	12	324	312.74			12	12	312.74	324	*
1538190384	Pisculli	Jenny	Fairfield	ME	23	Family Practice	S	Paroxetine Hcl	Paroxetine Hcl	25	57	1710	532.19		#					*
1538190434	Stauffer	John	Rockingham	VA	51	Family Practice	S	Paroxetine Hcl	Paroxetine Hcl	26	26.5	751	175.09			26	26.5	175.09	751	*
1538190541	Rangwani	Sunil	Alma	MI	26	Psychiatry	S	Paroxetine Hcl	Paroxetine Hcl	134	148.9	4391	772.39	14		64	70.5	374.69	2089	*
1538191093	Kunadi	Uday	Grand Blanc	MI	26	Family Practice	S	Paroxetine Hcl	Paroxetine Hcl	45	83	2490	422.8	11		29	61	227.32	1830	*
1538191630	Braund	Rita	Clintonville	WI	55	Physician Assistant	S	Paroxetine Hcl	Paroxetine Hcl	76	156.2	4626	1066.05	21		59	123.2	853.19	3636	#
1538191655	Teets	Raymond	New York	NY	36	Family Practice	S	Paroxetine Hcl	Paroxetine Hcl	14	14	420	69.43			14	14	69.43	420	*
1538191754	Meredith	Heidi	Skokie	IL	17	Psychiatry	S	Paroxetine Hcl	Paroxetine Hcl	28	34	1020	229.5		*					*
1538191994	Perez	Gilly	South Miami	FL	12	Internal Medicine	S	Paroxetine Hcl	Paroxetine Hcl	12	36	1080	300.28			12	36	300.28	1080	*
1538192158	Wells	Robert	Portland	OR	41	Family Practice	S	Paroxetine Hcl	Paroxetine Hcl	14	26.2	785	172.5			14	26.2	172.5	785	*
1538192232	Block	Terry	West Fargo	ND	38	Psychiatry	S	Paroxetine Hcl	Paroxetine Hcl	24	40.5	1215	297.3		#					*
1538192257	Bhattacharyya	Adity	Lawrenceville	NJ	34	Family Practice	S	Paroxetine Hcl	Paroxetine Hcl	19	35	1050	253.97		#					*
1538192489	Gonzaba	Vincent	San Antonio	TX	48	Internal Medicine	S	Paroxetine Hcl	Paroxetine Hcl	70	136	4080	977.26	18		50	96	713.86	2880	#
1538193214	Mihelich	Thomas	Tulsa	OK	40	Family Practice	S	Paroxetine Hcl	Paroxetine Hcl	70	158.1	4744	978.26	17		70	158.1	978.26	4744		17
1538193586	Walker	Nicola	Covington	WA	53	Family Practice	S	Paroxetine Hcl	Paroxetine Hcl	17	41	1215	256.46			17	41	256.46	1215	*
1538193933	Harmon	Hal	Salt Lake City	UT	49	Internal Medicine	S	Paroxetine Hcl	Paroxetine Hcl	36	80	2389	550.41	11		36	80	550.41	2389		11
1538194022	Remson	Karen	Amityville	NY	36	Nurse Practitioner	S	Paroxetine Hcl	Paroxetine Hcl	18	22	660	182.23		*					*
1538194097	Ward	Donna	Louisville	KY	21	Nurse Practitioner	S	Paroxetine Hcl	Paroxetine Hcl	62	64.2	1885	624.54	14		37	39.2	492.36	1161	*
1538194113	Vu	Tien	Stockton	CA	6	General Practice	S	Paroxetine Hcl	Paroxetine Hcl	43	45	1350	235.93			23	25	155.05	750	*
1538194154	Razbadouski	Linda	Rockford	IL	17	Internal Medicine	S	Paroxetine Hcl	Paroxetine Hcl	31	45	1350	422.42			31	45	422.42	1350	*
1538194162	Baumann	Eric	Owenton	KY	21	Family Practice	S	Paroxetine Hcl	Paroxetine Hcl	50	54	1620	391.15		#					*
1538194410	Miller	Edward	Jefferson	NC	37	General Practice	S	Paroxetine Hcl	Paroxetine Hcl	92	104	2589	1040.2	13		78	90	961.52	2199	#
1538194550	Black	Keri	Albuquerque	NM	35	Nurse Practitioner	S	Paroxetine Hcl	Paroxetine Hcl	12	14	420	37.87		*					*
1538194600	Kowalski	David	Effingham	IL	17	Internal Medicine	S	Paroxetine Hcl	Paroxetine Hcl	64	108	3211	859.31	14		64	108	859.31	3211		14
1538194634	Barrett	Richard	Savannah	GA	13	Internal Medicine	S	Paroxetine Hcl	Paroxetine Hcl	40	70	2100	524.79			28	58	338.94	1740	*
1538194642	Ruiz	Gloria	Santa Fe	NM	35	Family Practice	S	Paroxetine Hcl	Paroxetine Hcl	59	97	2910	649.76	16		59	97	649.76	2910		16
1538194741	Vu	Oanh	San Jose	CA	6	Psychiatry	S	Paroxetine Hcl	Paroxetine Hcl	201	228	6831	1450.39	30		135	144	916.56	4320	#
1538194881	Bodani	Shrikant	Jamestown	NY	36	Neurology	S	Paroxetine Hcl	Paroxetine Hcl	36	36	1080	260.29			20	20	163.91	600	*
1538195979	Newmier	Eugene	Cambridge	MD	24	Family Practice	S	Paroxetine Hcl	Paroxetine Hcl	21	63	1890	320.65		#					*
1538196043	Shah	Mehul	Chicago	IL	17	Internal Medicine	S	Paroxetine Hcl	Paroxetine Hcl	30	74	2220	382.9			30	74	382.9	2220	*
1538196126	Wu	Frederick	Upper Marlboro	MD	24	Psychiatry	S	Paroxetine Hcl	Paroxetine Hcl	20	32.8	983	217.42		*					*
1538196258	Mora	Noel	Pembroke Pines	FL	12	Family Practice	S	Paroxetine Hcl	Paroxetine Hcl	14	38	1140	258.43			14	38	258.43	1140	*
1538196761	Butler	Melinda	Preston	MD	24	Family Practice	S	Paroxetine Hcl	Paroxetine Hcl	18	18	506	124.83		#					*
1538196886	Sacket	Steven	Oklahoma City	OK	40	Family Practice	S	Paroxetine Hcl	Paroxetine Hcl	23	53	1590	265.94			23	53	265.94	1590	*
1538197009	Thomas	Sally	Houston	TX	48	Family Practice	S	Paroxetine Hcl	Paroxetine Hcl	21	55	1650	272.11			21	55	272.11	1650	*
1538197058	Cutler	Stanley	Wilmington	NC	37	Family Practice	S	Paroxetine Hcl	Paroxetine Hcl	14	22	628	179.05			14	22	179.05	628	*
1538197280	Wagg	Christopher	Chattanooga	TN	47	Emergency Medicine	S	Paroxetine Hcl	Paroxetine Hcl	29	41	1230	242.99			29	41	242.99	1230	*
1538197884	Hall	Gregory	Cleveland	OH	39	Internal Medicine	S	Paroxetine Hcl	Paroxetine Hcl	14	14	420	100.8			14	14	100.8	420	*
1538198221	Pham	Thanh	Federal Way	WA	53	Internal Medicine	S	Paroxetine Hcl	Paroxetine Hcl	18	40	1200	338.81			18	40	338.81	1200	*
1538198866	Clark	Nancy	Rochester	NY	36	Internal Medicine	S	Paroxetine Hcl	Paroxetine Hcl	11	31	930	168.79			11	31	168.79	930	*
1538199104	Reddy	Jagadeeshwar	Merced	CA	6	Family Practice	S	Paroxetine Hcl	Paroxetine Hcl	27	41	1230	322.29		#					*
1538199443	Wyatt	Willie	Oklahoma City	OK	40	Family Practice	S	Paroxetine Hcl	Paroxetine Hcl	25	65	1950	319.84			25	65	319.84	1950	*
1538199450	Burner	Steven	Oklahoma City	OK	40	Family Practice	S	Paroxetine Hcl	Paroxetine Hcl	33	71.1	2132	677.32			33	71.1	677.32	2132	*
1538199666	Christiansen	Beth	Rockford	IL	17	Nurse Practitioner	S	Paroxetine Hcl	Paroxetine Hcl	11	23	690	115.56		*					*
1538199880	Kingra	Gurpal	Westfield	MA	25	Internal Medicine	S	Paroxetine Hcl	Paroxetine Hcl	17	39	1170	200.47		#					*
1538200134	Baurichter	John	Springfield	MO	29	Family Practice	S	Paroxetine Hcl	Paroxetine Hcl	44	110	3300	616.4	11		44	110	616.4	3300		11
1538200860	Barua	Soma	Arcadia	CA	6	Family Practice	S	Paroxetine Hcl	Paroxetine Hcl	23	27	810	180.17			23	27	180.17	810	*
1538200936	Fay	Gerald	Olympia	WA	53	Internal Medicine	S	Paroxetine Hcl	Paroxetine Hcl	58	103	3090	861.51	13		46	90	721.11	2700	#
1538201009	Oidtmann	Ernst	Lebanon	NH	33	Family Practice	S	Paroxetine Hcl	Paroxetine Hcl	21	37	1110	263.25			21	37	263.25	1110	*
1538201157	Deleon	David	Oklahoma City	OK	40	Family Practice	S	Paroxetine Hcl	Paroxetine Hcl	93	187	5584	1106.61	22		68	126	667.36	3754	#
1538201231	Leddy	Vincent	Brentwood	NY	36	Internal Medicine	S	Paroxetine Hcl	Paroxetine Hcl	11	19	547	141.39		*					*
1538201504	Maokhamphiou	Nghi	Sacramento	CA	6	Physician Assistant	S	Paroxetine Hcl	Paroxetine Hcl	17	19	570	131.48		*					*
1538201553	Blair	Elizabeth	Birmingham	AL	1	Obstetrics & Gynecology	S	Paroxetine Hcl	Paroxetine Hcl	51	93	2790	385.72	12	#					*
1538201561	Klein	Harvey	New York	NY	36	Internal Medicine	S	Paroxetine Hcl	Paroxetine Hcl	15	21	630	107.54			15	21	107.54	630	*
1538201629	Gilliam	Ryan	King	NC	37	Family Practice	S	Paroxetine Hcl	Paroxetine Hcl	19	37	1110	273.55		#					*
1538202957	Leblanc	Joy	W Springfield	MA	25	Certified Clinical Nurse Specialist	S	Paroxetine Hcl	Paroxetine Hcl	24	24	720	168.02		*					*
1538203146	Allen	Lawrence	Centennial	CO	8	Internal Medicine	S	Paroxetine Hcl	Paroxetine Hcl	39	77	2310	521.66			27	65	437.66	1950	*
1538204649	Skrei	Richard	Bella Vista	AR	5	Family Practice	S	Paroxetine Hcl	Paroxetine Hcl	24	46.2	1373	194.91	12	#					*
1538204987	Nayak	Chandan	Oakbrook Terrace	IL	17	Psychiatry	S	Paroxetine Hcl	Paroxetine Hcl	28	36.2	1065	464.92			0	0	0	0	#
1538205679	Howard	James	University Place	WA	53	Psychiatry	S	Paroxetine Hcl	Paroxetine Hcl	29	29	814	281.95		#					*
1538205968	Lally	Annmarie	Tonawanda	NY	36	Nurse Practitioner	S	Paroxetine Hcl	Paroxetine Hcl	13	19	570	86.02		*					*
1538205968	Lally	Annmarie	Tonawanda	NY	36	Nurse Practitioner	S	Paxil Cr	Paroxetine Hcl	13	13	390	2353.89			13	13	2353.89	390	*
1538206545	Perkins-Fairbanks	Melanie	Lancaster	OH	39	Nurse Practitioner	S	Paroxetine Hcl	Paroxetine Hcl	12	12	360	81.01			0	0	0	0	#
1538206636	Varon	Stuart	Lutherville	MD	24	Neuropsychiatry	S	Paroxetine Hcl	Paroxetine Hcl	25	25	378	226.92			0	0	0	0	#
1538208236	Estrella	Gustavo	Bell	CA	6	Family Practice	S	Paroxetine Hcl	Paroxetine Hcl	15	23	690	140.93		#					*
1538208806	Carr	Kristen	Fargo	ND	38	Physician Assistant	S	Paroxetine Hcl	Paroxetine Hcl	39	113	3358	694.82	16		39	113	694.82	3358		16
1538210109	Shah	Girishkumar	Hammond	LA	22	Psychiatry	S	Paroxetine Hcl	Paroxetine Hcl	14	18	514	113.25			0	0	0	0	#
1538211016	Rak	Ellen	Mount Vernon	WA	53	Family Practice	S	Paroxetine Hcl	Paroxetine Hcl	18	32	960	187.1		#					*
1538211909	Kwan	Judy	Bellflower	CA	6	Internal Medicine	S	Paroxetine Hcl	Paroxetine Hcl	25	82	2460	392.63	11	#					*
1538212113	Termulo	Maria Charito	Wailuku	HI	15	Internal Medicine	S	Paroxetine Hcl	Paroxetine Hcl	65	151	4530	1014.61	23		65	151	1014.61	4530		23
1538212436	Mungari	Jennifer	Burgettstown	PA	42	Family Practice	S	Paroxetine Hcl	Paroxetine Hcl	15	21	630	170.45			15	21	170.45	630	*
1538212477	Mark	Seamus	Westborough	MA	25	Family Practice	S	Paroxetine Hcl	Paroxetine Hcl	58	97	2910	491.46	12	#					#
1538212485	Shareefuddin	Faisal	Utica	MI	26	Family Practice	S	Paroxetine Hcl	Paroxetine Hcl	11	13	390	101.18			0	0	0	0	#
1538212519	Beckner	John	Dalton	GA	13	Psychiatry	S	Paroxetine Hcl	Paroxetine Hcl	112	114.7	3425	891.22	17		14	14	64.66	420	*
1538213541	Foland	Kay	Rapid City	SD	46	Nurse Practitioner	S	Paroxetine Hcl	Paroxetine Hcl	34	40	1141	384.71			21	27	153.89	784	*
1538214382	Stein	Deborah	Glen Burnie	MD	24	Internal Medicine	S	Paroxetine Hcl	Paroxetine Hcl	12	12	294	138.12			12	12	138.12	294	*
1538215520	Bush	Elizabeth	Kamuela	HI	15	Nurse Practitioner	S	Paroxetine Hcl	Paroxetine Hcl	43	43	1290	462.89	12	*					*
1538215603	Highum	Jon	La Mesa	CA	6	Psychiatry	S	Paroxetine Hcl	Paroxetine Hcl	389	410.5	11868	3201.4	59		166	174	1239.86	5148		29
1538216262	Cruz	Norma	Oconto	WI	55	Psychiatry	S	Paroxetine Hcl	Paroxetine Hcl	12	12.3	369	111.52			12	12.3	111.52	369	*
1538216320	Toumanova	Raisa	Brooklyn	NY	36	Family Practice	S	Paroxetine Hcl	Paroxetine Hcl	21	21	630	240.52			21	21	240.52	630	*
1538217427	Olken	Douglas	Harbor City	CA	6	Family Practice	S	Paroxetine Hcl	Paroxetine Hcl	11	36.3	1090	349.03			11	36.3	349.03	1090	*
1538217518	Cho	Samuel	Anaheim	CA	6	Internal Medicine	S	Paroxetine Hcl	Paroxetine Hcl	24	63.7	1910	436.32			24	63.7	436.32	1910	*
1538217815	San Antonio	Maria	Orlando	FL	12	Family Practice	S	Paroxetine Hcl	Paroxetine Hcl	16	48	1440	208.4		#					*
1538218300	Adeyemo	Mogbonjubola	Hemet	CA	6	Internal Medicine	S	Paroxetine Hcl	Paroxetine Hcl	90	142	4260	1136.61	15		71	115	967.12	3450	#
1538218318	Flatley	Mary	San Antonio	TX	48	Psychiatry	S	Paxil	Paroxetine Hcl	20	20	600	3887.95			20	20	3887.95	600	*
1538218433	Baylor	Anna	Santa Rosa	CA	6	Family Practice	S	Paroxetine Hcl	Paroxetine Hcl	11	29	870	120.09		*					*
1538219530	Sheppard	Kevin	Council Bluffs	IA	19	Family Practice	S	Paroxetine Hcl	Paroxetine Hcl	58	110.2	3289	575.1		#					*
1538220348	Turney	David	Burleson	TX	48	Family Practice	S	Paroxetine Hcl	Paroxetine Hcl	40	78	2340	787.46		#					*
1538220553	Lizama	Florencio	Tamuning	GU	66	Internal Medicine	S	Paroxetine Hcl	Paroxetine Hcl	14	18	540	233.29			14	18	233.29	540	*
1538222039	Chang	Nga	New York	NY	36	General Practice	S	Paroxetine Hcl	Paroxetine Hcl	12	12	360	129.1			12	12	129.1	360	*
1538222658	Bird	Luis	Philadelphia	PA	42	Psychiatry	S	Paroxetine Hcl	Paroxetine Hcl	113	113	3390	1210.19	26		67	67	807.92	2010		13
1538223755	Yates	Rebecca	St. Johns	AZ	4	Nurse Practitioner	S	Paroxetine Hcl	Paroxetine Hcl	23	27	787	151.02			11	15	32	450	*
1538223946	Liles	James	Oakland	CA	6	Psychiatry	S	Paroxetine Hcl	Paroxetine Hcl	297	300	8767	2292.93	43		89	90	610.89	2582		12
1538225107	Villasenor	Ellen	Norwalk	CT	9	Nurse Practitioner	S	Paroxetine Hcl	Paroxetine Hcl	11	11	315	92.46		*					*
1538225206	Hester	Benjamin	Greer	SC	45	Family Practice	S	Paroxetine Hcl	Paroxetine Hcl	55	111	3330	641.53	11	#					*
1538225222	Stoudemayer	Tullious	Greenville	SC	45	Family Practice	S	Paroxetine Hcl	Paroxetine Hcl	14	30	900	136.94		*					*
1538225610	Banikarim	Effat	Alamogordo	NM	35	Family Practice	S	Paroxetine Hcl	Paroxetine Hcl	41	49	1470	305.11			15	23	146.96	690	*
1538225735	Gutierrez	Rosben	Poway	CA	6	Psychiatry	S	Paroxetine Hcl	Paroxetine Hcl	13	17	510	174.22			13	17	174.22	510	*
1538225776	Bellard	Bret	Carson City	NV	32	General Practice	S	Paroxetine Hcl	Paroxetine Hcl	80	157	4696	855.47	21		67	129	634.85	3856	#
1538225974	Vanzoeren	Douglas	Washington	DC	11	Internal Medicine	S	Paroxetine Hcl	Paroxetine Hcl	14	30	900	237.73			14	30	237.73	900	*
1538226220	Vickery	Sheryl	Canton	GA	13	Family Practice	S	Paroxetine Hcl	Paroxetine Hcl	32	50	1500	421.82	11		18	32	233.73	960	*
1538226758	Getta	Thomas	Emmetsburg	IA	19	Obstetrics & Gynecology	S	Paroxetine Hcl	Paroxetine Hcl	16	24.2	725	157.68		#					*
1538227251	Cher	Natalie	Bayshore	NY	36	Family Practice	S	Paroxetine Hcl	Paroxetine Hcl	15	39.1	1173	177.33			15	39.1	177.33	1173	*
1538227681	Khoury	Usama	Los Angeles	CA	6	Physician Assistant	S	Paroxetine Hcl	Paroxetine Hcl	40	68	2040	333.54		#					*
1538227939	Katigbak	Amado	Bremerton	WA	53	Internal Medicine	S	Paroxetine Hcl	Paroxetine Hcl	17	23	690	145.01			17	23	145.01	690	*
1538228044	Vlahos	Nicholas	Evanston	IL	17	Internal Medicine	S	Paroxetine Hcl	Paroxetine Hcl	27	39	1128	322.9			27	39	322.9	1128	*
1538228390	Wong	Lei	Hicksville	NY	36	Internal Medicine	S	Paroxetine Hcl	Paroxetine Hcl	13	25	750	184.01			13	25	184.01	750	*
1538229224	Hawit	Suhail	Laguna Hills	CA	6	Internal Medicine	S	Paroxetine Hcl	Paroxetine Hcl	18	28	840	208			18	28	208	840	*
1538229281	Lippman	Michael	Seattle	WA	53	Family Practice	S	Paroxetine Hcl	Paroxetine Hcl	14	32.1	963	226.98		*					*
1538230263	Baird	Douglas	Largo	FL	12	Family Practice	S	Paroxetine Hcl	Paroxetine Hcl	19	31	930	205.9		#					*
1538230412	Towner	William	Los Angeles	CA	6	Internal Medicine	S	Paroxetine Hcl	Paroxetine Hcl	12	20	600	215.08			12	20	215.08	600	*
1538230446	Schmitt	Robert	Fontana	CA	6	Family Practice	S	Paroxetine Hcl	Paroxetine Hcl	33	108.3	3250	763.66	14	#					#
1538230677	Reeve	Howard	Minot	ND	38	Family Practice	S	Paroxetine Hcl	Paroxetine Hcl	39	59	1513	258.59		#					*
1538230909	Barnett	Megan	Mcconnellsburg	PA	42	Physician Assistant	S	Paroxetine Hcl	Paroxetine Hcl	14	14	420	90.36			14	14	90.36	420	*
1538231170	Simora	Antonio	Erie	PA	42	Psychiatry	S	Paroxetine Hcl	Paroxetine Hcl	112	133	3990	959.02	19		36	44	228.73	1320	*
1538231857	Richter	Mark	Canton	MI	26	Family Practice	S	Paroxetine Hcl	Paroxetine Hcl	45	99	2970	474.81	12		34	88	419.09	2640	#
1538232384	Dakouny	Antoine	Port Charlotte	FL	12	Internal Medicine	S	Paroxetine Hcl	Paroxetine Hcl	11	33	990	227.98		*					*
1538232772	Huss	Randall	Rolla	MO	29	Geriatric Medicine	S	Paroxetine Hcl	Paroxetine Hcl	23	25	750	106.92			23	25	106.92	750	*
1538233135	Meadows	Hal	Susanville	CA	6	Family Practice	S	Paroxetine Hcl	Paroxetine Hcl	16	43.5	1305	139.26			16	43.5	139.26	1305	*
1538233184	Pica	Suzanne	Winchester	KY	21	Internal Medicine	S	Paroxetine Hcl	Paroxetine Hcl	67	135	4050	928.75	16		67	135	928.75	4050		16
1538233390	Ball	Barbara	Hampstead	MD	24	Physician Assistant	S	Paroxetine Hcl	Paroxetine Hcl	40	68	2025	403.21			26	48	244.67	1425	*
1538233887	Kalibat	Francis	Montpelier	VT	50	Psychiatry	S	Paroxetine Hcl	Paroxetine Hcl	17	29	870	155.14			0	0	0	0	#
1538234349	Pravong	Que Thu	Flower Mound	TX	48	Family Practice	S	Paroxetine Hcl	Paroxetine Hcl	23	47	1404	396.44			23	47	396.44	1404	*
1538234455	Anderson	Tonya	Minot	ND	38	Nurse Practitioner	S	Paroxetine Hcl	Paroxetine Hcl	20	32	960	514.12		*					*
1538234570	Kurzweil	Peter	Glen Cove	NY	36	Internal Medicine	S	Paroxetine Hcl	Paroxetine Hcl	23	35	1050	253.83			23	35	253.83	1050	*
1538234984	Ramesh	Vijaya	Dearborn	MI	26	Psychiatry	S	Paroxetine Hcl	Paroxetine Hcl	244	274	7955	2105.87	44		85	113	891.44	3320		18
1538235163	Subramanian	Shiela	New Cauaan	CT	9	Internal Medicine	S	Paroxetine Hcl	Paroxetine Hcl	22	24	720	239.24			22	24	239.24	720	*
1538235551	Dobarganes	Moises	Miami	FL	12	Nurse Practitioner	S	Paroxetine Hcl	Paroxetine Hcl	25	31	907	155.64			25	31	155.64	907	*
1538235718	Sogol	Paul	Tarzana	CA	6	Internal Medicine	S	Paroxetine Hcl	Paroxetine Hcl	20	36	1080	229.16			20	36	229.16	1080	*
1538236435	Martinez	Mark	Fontana	CA	6	Family Practice	S	Paroxetine Hcl	Paroxetine Hcl	11	32.7	980	260.57		*					*
1538236559	Tran	Diem	Los Angeles	CA	6	Internal Medicine	S	Paroxetine Hcl	Paroxetine Hcl	14	46.7	1400	419.78			14	46.7	419.78	1400	*
1538236948	Bell-Milby	Susan	Riverton	WY	56	Certified Clinical Nurse Specialist	S	Paroxetine Hcl	Paroxetine Hcl	32	32	960	99.81			0	0	0	0	#
1538237086	Lytle	Nelson	Dearborn	MI	26	Internal Medicine	S	Paroxetine Hcl	Paroxetine Hcl	20	50	1500	243.88			20	50	243.88	1500	*
1538237250	Ross	Anthony	Lincoln	NE	31	Internal Medicine	S	Paroxetine Hcl	Paroxetine Hcl	29	49.3	1424	227.39			17	35	165.75	1040	*
1538237367	Serocki	Ronald	Monticello	NY	36	Psychiatry & Neurology	T	Paroxetine Hcl	Paroxetine Hcl	14	14	420	136.27		#					*
1538237656	Bingcang	Alexander	Cincinnati	OH	39	Family Practice	S	Paroxetine Hcl	Paroxetine Hcl	14	24	720	260.12		#					*
1538237813	Anand	Ajay	Weston	MA	25	Internal Medicine	S	Paroxetine Cr	Paroxetine Hcl	12	12	216	1940.46			12	12	1940.46	216	*
1538237813	Anand	Ajay	Weston	MA	25	Internal Medicine	S	Paroxetine Hcl	Paroxetine Hcl	193	193	4492	2277.71	24		146	146	1838.42	3640	#
1538238118	Gillespie	William	Glendora	CA	6	Psychiatry	S	Paroxetine Hcl	Paroxetine Hcl	164	167.7	4903	1860.97	27		83	85.9	941.73	2490		12
1538239173	Day	Gustavo	Dallas	TX	48	Internal Medicine	S	Paroxetine Hcl	Paroxetine Hcl	56	115	3420	792.56	13		35	67	563.72	2010	*
1538240296	Herndon	Brandy	Florence	SC	45	Nurse Practitioner	S	Paroxetine Hcl	Paroxetine Hcl	19	23	690	123.29			19	23	123.29	690	*
1538240437	Oudeh	Ibrahim	Dunn	NC	37	Internal Medicine	S	Paroxetine Hcl	Paroxetine Hcl	59	61	1830	333.67			22	22	82.17	660	*
1538240601	Richburg	Melanie	Tahoka	TX	48	Nurse Practitioner	S	Paroxetine Hcl	Paroxetine Hcl	29	37	1110	391.17			29	37	391.17	1110	*
1538240759	Levenson	James	Richmond	VA	51	Psychiatry	S	Paroxetine Hcl	Paroxetine Hcl	26	26	780	255.31			14	14	132.11	420	*
1538241153	Khanna	Shiv	Cumberland	MD	24	Internal Medicine	S	Paroxetine Hcl	Paroxetine Hcl	19	55	1650	361.27		#					*
1538241781	Saint-Louis	Leigh	Eugene	OR	41	Family Practice	S	Paroxetine Hcl	Paroxetine Hcl	12	12	360	54.64			0	0	0	0	#
1538242037	Simon	Robert	Toms River	NJ	34	Internal Medicine	S	Paroxetine Hcl	Paroxetine Hcl	24	62	1860	437.84			24	62	437.84	1860	*
1538242219	Vick	Jack	Fort Sumner	NM	35	Family Practice	S	Paroxetine Hcl	Paroxetine Hcl	16	22	660	194.24		*					*
1538243126	Tsolakoglou-Williams	Cleo	Pasadena	CA	6	Family Practice	S	Paroxetine Hcl	Paroxetine Hcl	11	23	690	197.11			11	23	197.11	690	*
1538243258	Kaplan	Henry	Seattle	WA	53	Medical Oncology	S	Paroxetine Hcl	Paroxetine Hcl	23	39	1170	217.8		#					*
1538243340	Velarde	Voltaire	Vallejo	CA	6	Internal Medicine	S	Paroxetine Hcl	Paroxetine Hcl	12	18	540	124.4		#					*
1538243423	Peyser	Bruce	Durham	NC	37	Internal Medicine	S	Paroxetine Hcl	Paroxetine Hcl	35	73	2190	513.49	12	#					*
1538244058	Lee	Christina	Waipahu	HI	15	Family Practice	S	Paroxetine Hcl	Paroxetine Hcl	17	19	570	150.37			17	19	150.37	570	*
1538244355	Platzner	Anne	Greenfield	MA	25	Family Practice	S	Paroxetine Hcl	Paroxetine Hcl	16	28	840	167.49			16	28	167.49	840	*
1538244389	Goodman	Jordan	Bourbonnais	IL	17	Family Practice	S	Paroxetine Hcl	Paroxetine Hcl	12	12.1	335	126.57		*					*
1538244512	Shields	Susan	Henderson	NV	32	Physician Assistant	S	Paroxetine Hcl	Paroxetine Hcl	40	70	2100	552.33		#					*
1538245378	Holdsworth	Jeremy	Wilmington	NC	37	Family Practice	S	Paroxetine Hcl	Paroxetine Hcl	32	60	1800	412.17			32	60	412.17	1800	*
1538245394	Harris	Glenn	Laurinburg	NC	37	Family Practice	S	Paroxetine Hcl	Paroxetine Hcl	197	262	7836	1462.16	38		154	217	1164	6486	#
1538245626	Lerner	Gary	Forest Hills	NY	36	Internal Medicine	S	Paroxetine Hcl	Paroxetine Hcl	39	105	3150	978.99	14		39	105	978.99	3150		14
1538246046	Heuer	Marissa	Omaha	NE	31	Nurse Practitioner	S	Paroxetine Hcl	Paroxetine Hcl	34	34	1020	260.68			0	0	0	0	#
1538246061	Chablani	Gul	Rockville	MD	24	Internal Medicine	S	Paroxetine Hcl	Paroxetine Hcl	12	14	420	122			12	14	122	420	*
1538246194	Jones	Anthony	Oakland	CA	6	Family Practice	S	Paroxetine Hcl	Paroxetine Hcl	55	85	2550	373.46	13		35	59	270.05	1770	*
1538246244	Pagmanua	Cynthia	Richmond	CA	6	Psychiatry	S	Paroxetine Hcl	Paroxetine Hcl	65	98	2916	939.41	11		38	63	583.99	1890	*
1538246459	Langley	Elizabeth	Lenoir City	TN	47	Psychiatry	S	Paroxetine Hcl	Paroxetine Hcl	36	48	1440	430.38			16	18	100	540	*
1538246640	Kamdar	Nitin	Center Moriches	NY	36	Internal Medicine	S	Paroxetine Hcl	Paroxetine Hcl	26	60	1800	348.83		#					*
1538247036	Kan	Patrick	Clovis	CA	6	Family Practice	S	Paroxetine Hcl	Paroxetine Hcl	15	42	1260	214.17			15	42	214.17	1260	*
1538247127	Ni	Jie	Daly City	CA	6	Internal Medicine	S	Paroxetine Hcl	Paroxetine Hcl	16	53.3	1600	302.08			16	53.3	302.08	1600	*
1538247358	Winter	Julie	Napa	CA	6	Internal Medicine	S	Paroxetine Hcl	Paroxetine Hcl	13	43.3	1300	324.59			13	43.3	324.59	1300	*
1538247572	Adkins	Henry	Grayson	KY	21	Family Practice	S	Paroxetine Hcl	Paroxetine Hcl	185	239	7170	1973.41	28		158	194	1719.26	5820	#
1538247606	Yang	Jerry	Martinez	CA	6	Internal Medicine	S	Paroxetine Hcl	Paroxetine Hcl	15	50	1500	324.19			15	50	324.19	1500	*
1538248315	Levin	Larisa	Los Angeles	CA	6	Psychiatry	S	Paroxetine Hcl	Paroxetine Hcl	54	54	1620	323.77		#					*
1538249990	Cornelius	Peter	West Bend	WI	55	Family Practice	S	Paroxetine Hcl	Paroxetine Hcl	46	118	3519	873.75	13	#					*
1538250147	Haney	William	Louisville	KY	21	Internal Medicine	S	Paroxetine Hcl	Paroxetine Hcl	18	27	810	199.16			18	27	199.16	810	*
1538250204	Wasserstein	Adella	New York	NY	36	Psychiatry & Neurology	T	Paroxetine Hcl	Paroxetine Hcl	21	21	630	96.58			0	0	0	0	#
1538250618	Defabis	Therese	Lebanon	IN	18	Nurse Practitioner	S	Paroxetine Hcl	Paroxetine Hcl	11	13	390	97.58		*					*
1538250881	Switenko	Zenon	Cinnaminson	NJ	34	Family Practice	S	Paroxetine Hcl	Paroxetine Hcl	41	87	2610	534.47		#					*
1538250980	Patel	Vijay	Arcadia	CA	6	Internal Medicine	S	Paroxetine Hcl	Paroxetine Hcl	47	71	1798	441.81			22	44	185.32	1320	*
1538251426	Khan	Ajmal	Birmingham	AL	1	Psychiatry	S	Paroxetine Hcl	Paroxetine Hcl	106	113.9	3354	967.56	14	*					*
1538252226	Guillen	Gregorio	Perth Amboy	NJ	34	Internal Medicine	S	Paroxetine Hcl	Paroxetine Hcl	19	25	750	216.42		#					*
1538252622	Saradih	Hassan	Leawood	KS	20	Internal Medicine	S	Paroxetine Hcl	Paroxetine Hcl	97	97	1333	767.02			97	97	767.02	1333	*
1538253075	Jannun	Dina	Florence	AL	1	Neurology	S	Paroxetine Hcl	Paroxetine Hcl	18	18	540	203.8		*					*
1538253612	Iglehart	Bryan	Louisville	KY	21	Internal Medicine	S	Paroxetine Hcl	Paroxetine Hcl	61	103	3072	648.32	11		32	68	349.67	2040	*
1538253620	Mayer	Jeffrey	Tucson	AZ	4	Internal Medicine	S	Paroxetine Hcl	Paroxetine Hcl	21	34	966	389.25			21	34	389.25	966	*
1538253794	Rubenstein	Bruce	Tarrytown	NY	36	Psychiatry	S	Paroxetine Hcl	Paroxetine Hcl	19	19	570	96.54		*					*
1538253851	Cheung	Luke	Rochester	NY	36	Internal Medicine	S	Paroxetine Hcl	Paroxetine Hcl	60	60	1582	654.37			23	23	203.58	561	*
1538254255	Via	Elizabeth	Sugar Land	TX	48	Internal Medicine	S	Paroxetine Hcl	Paroxetine Hcl	50	144	4320	897.97	13	#					#
1538254495	Elderbrock	Mark	Wooster	OH	39	Family Practice	S	Paroxetine Hcl	Paroxetine Hcl	41	81.1	2411	520.76			41	81.1	520.76	2411	*
1538254511	Idowu	Olumuyiwa	Chicago	IL	17	Internal Medicine	S	Paroxetine Hcl	Paroxetine Hcl	12	12	358	108.23			12	12	108.23	358	*
1538254990	Jewell	John	Cleveland	OH	39	Internal Medicine	S	Paroxetine Hcl	Paroxetine Hcl	30	74	2220	374.2	12	#					*
1538255401	Tejera	Carlos	Manhasset	NY	36	Psychiatry	S	Paroxetine Hcl	Paroxetine Hcl	55	100	3000	967.69			26	65	591.54	1950	*
1538255781	Dapp	Kristie	New Braunfels	TX	48	Nurse Practitioner	S	Paroxetine Hcl	Paroxetine Hcl	27	59	1770	286.66			27	59	286.66	1770	*
1538255823	Fortson	Darryl	Las Vegas	NV	32	Family Practice	S	Paroxetine Hcl	Paroxetine Hcl	13	33.7	1010	342.46		#					*
1538256268	Ruizcaro-Chavez	Roxana	Jamaica	NY	36	Psychiatry & Neurology	T	Paroxetine Hcl	Paroxetine Hcl	20	20	577	224.14		*					*
1538256532	Esdale	Amy	Gloucester	MA	25	Family Practice	S	Paroxetine Hcl	Paroxetine Hcl	19	35	1050	270.71		#					*
1538256706	Serrano	Steven	Pecos	TX	48	Family Practice	S	Paroxetine Hcl	Paroxetine Hcl	22	36	1080	163.3		#					*
1538256953	Nasir	Shazia	Clermont	FL	12	Internal Medicine	S	Paroxetine Hcl	Paroxetine Hcl	150	298	8940	1973.18	33		132	260	1776.01	7800	#
1538257043	Southworth	Elizabeth	Cleveland	OH	39	Internal Medicine	S	Paroxetine Hcl	Paroxetine Hcl	27	45	1350	330.38			27	45	330.38	1350	*
1538257084	Ferris	John	Grapevine	TX	48	Internal Medicine	S	Paroxetine Hcl	Paroxetine Hcl	25	41	1230	362.82			25	41	362.82	1230	*
1538257449	Lovings	Tara	Bronx	NY	36	Psychiatry & Neurology	T	Paroxetine Cr	Paroxetine Hcl	28	30	900	4095.46		#					*
1538257449	Lovings	Tara	Bronx	NY	36	Psychiatry & Neurology	T	Paroxetine Er	Paroxetine Hcl	18	18	540	2369.64		#					*
1538257449	Lovings	Tara	Bronx	NY	36	Psychiatry & Neurology	T	Paroxetine Hcl	Paroxetine Hcl	105	107	3210	490.9	18		55	55	222.54	1650	*
1538257449	Lovings	Tara	Bronx	NY	36	Psychiatry & Neurology	T	Pexeva	Paroxetine Mesylate	18	18	540	6174.86			0	0	0	0	#
1538257563	Sankey	Peggy	Rockville	IN	18	Family Practice	S	Paroxetine Hcl	Paroxetine Hcl	19	39	1133	357.02		#					*
1538257688	Pezhman	Majid	Clinton Township	MI	26	Psychiatry	S	Paroxetine Hcl	Paroxetine Hcl	41	53	1551	327.63			0	0	0	0	#
1538257811	Auerbach	Allen	Pennsville	NJ	34	Family Practice	S	Paroxetine Hcl	Paroxetine Hcl	72	102	3058	561.69	12		27	35	157.66	1050	*
1538257886	Talbert	Ellis	Willowbrook	IL	17	Family Practice	S	Paroxetine Hcl	Paroxetine Hcl	14	40	1200	164.6			14	40	164.6	1200	*
1538257894	Bruijn	Lucy	Memphis	TN	47	Family Practice	S	Paroxetine Hcl	Paroxetine Hcl	23	35	1036	283.1		#					*
1538257902	Weil	Amy	Chapel Hill	NC	37	Internal Medicine	S	Paroxetine Hcl	Paroxetine Hcl	13	33	990	191.44			13	33	191.44	990	*
1538257910	Godwin	Shea	Cadiz	KY	21	Emergency Medicine	S	Paroxetine Hcl	Paroxetine Hcl	70	106	3160	1052.02	12		39	60	685.33	1780	*
1538258199	Kirichian	Jack	Middleboro	MA	25	Internal Medicine	S	Paroxetine Hcl	Paroxetine Hcl	44	78	2340	431.81		#					*
1538258488	Singh	Mahinderjit	Mount Vernon	NY	36	Psychiatry	S	Paroxetine Hcl	Paroxetine Hcl	22	22	604	216.58		#					*
1538258744	Penaherrera	Sergio	Yuma	AZ	4	Internal Medicine	S	Paroxetine Hcl	Paroxetine Hcl	23	60	1800	378.18		#					*
1538258975	Howell	George	Starkville	MS	28	Family Practice	S	Paroxetine Hcl	Paroxetine Hcl	57	102.8	3070	607.84	13		42	79.8	356.35	2380	*
1538259437	Schenkel	Steven	Los Angeles	CA	6	Psychiatry	S	Paroxetine Hcl	Paroxetine Hcl	48	68.1	2042	708.78		#					*
1538259494	Paveglio	Jill	Saginaw	MI	26	Family Practice	S	Paroxetine Hcl	Paroxetine Hcl	18	28	840	181.21		*					*
1538259502	Rizkalla Hanna	Magued	Portsmouth	NH	33	Internal Medicine	S	Paroxetine Er	Paroxetine Hcl	13	13	364	1605.76			13	13	1605.76	364	*
1538259502	Rizkalla Hanna	Magued	Portsmouth	NH	33	Internal Medicine	S	Paroxetine Hcl	Paroxetine Hcl	42	48	1321	606.95			42	48	606.95	1321	*
1538260179	Weiner	Thomas	Helena	MT	30	Medical Oncology	S	Paroxetine Hcl	Paroxetine Hcl	22	32	752	417.19			22	32	417.19	752	*
1538260187	Lokey	Robert	Fairhope	AL	1	Internal Medicine	S	Paroxetine Hcl	Paroxetine Hcl	20	34	1020	208.41			20	34	208.41	1020	*
1538260211	Humayun	Dabiruddin	Raleigh	NC	37	Internal Medicine	S	Paroxetine Hcl	Paroxetine Hcl	54	76.1	2200	720.65	12	#					*
1538260385	Butcher	Pearline	Nashville	TN	47	Family Practice	S	Paroxetine Hcl	Paroxetine Hcl	12	12	360	47.95		*					*
1538260765	Grinberg	Alexander	San Francisco	CA	6	Psychiatry	S	Paroxetine Hcl	Paroxetine Hcl	93	103.1	3094	513.25	19		82	92.1	462.3	2764	#
1538260781	Anderson	Maureen	Gladstone	MO	29	Nurse Practitioner	S	Paroxetine Hcl	Paroxetine Hcl	11	11	315	110			11	11	110	315	*
1538261060	Breitkreutz	Stefanie	Omaha	NE	31	Physician Assistant	S	Paroxetine Hcl	Paroxetine Hcl	52	66	1980	347.26			30	38	211.58	1140	*
1538261060	Breitkreutz	Stefanie	Omaha	NE	31	Physician Assistant	S	Paxil	Paroxetine Hcl	12	12	355	3794.54			0	0	0	0	#
1538261193	Nally	David	Glen Dale	WV	54	Family Practice	S	Paroxetine Hcl	Paroxetine Hcl	61	95	2850	614.1	11		46	74	405.14	2220	*
1538261235	Esfahani	Reza	Arvada	CO	8	General Practice	S	Paroxetine Hcl	Paroxetine Hcl	105	105	2717	1635.34	14	#					#
1538262183	Gonzalez	Carlos	San Juan	PR	72	Internal Medicine	S	Paroxetine Hcl	Paroxetine Hcl	31	75	2250	404.14	13	#					#
1538262464	Lee	Kwok-Man	New York	NY	36	Internal Medicine	S	Paroxetine Hcl	Paroxetine Hcl	20	22	660	142.93			20	22	142.93	660	*
1538262704	Halleck	Lois	Blackwood	NJ	34	Nurse Practitioner	S	Paroxetine Hcl	Paroxetine Hcl	12	12	360	74.27			12	12	74.27	360	*
1538262837	Vallecillo	Jorge	Baltimore	MD	24	Internal Medicine	S	Paroxetine Hcl	Paroxetine Hcl	27	63	1890	327.06		#					*
1538263074	Yoder	Carla	Goshen	IN	18	Family Practice	S	Paroxetine Hcl	Paroxetine Hcl	15	17	510	70.82			15	17	70.82	510	*
1538263827	Rich	Cheryll	Poplar Bluff	MO	29	Family Practice	S	Paroxetine Hcl	Paroxetine Hcl	17	19.4	582	75.59		*					*
1538263850	Ish	Christopher	Glen Burnie	MD	24	Internal Medicine	S	Paroxetine Hcl	Paroxetine Hcl	15	43	1290	146.52			0	0	0	0	#
1538263991	Giesen	Allan	Boston	MA	25	Psychiatry	S	Paroxetine Hcl	Paroxetine Hcl	24	34	1020	177.93		*					*
1538264072	Menz	Judy	Sikeston	MO	29	Nurse Practitioner	S	Paroxetine Hcl	Paroxetine Hcl	15	15	450	66		*					*
1538264205	Dubois	John	Eureka	MO	29	Internal Medicine	S	Paroxetine Hcl	Paroxetine Hcl	22	32	960	187.82		#					*
1538264999	Capista	Francis	Havertown	PA	42	Family Practice	S	Paroxetine Hcl	Paroxetine Hcl	37	53	1590	412.9			37	53	412.9	1590	*
1538265327	Kim	Esther	San Diego	CA	6	Family Practice	S	Paroxetine Hcl	Paroxetine Hcl	18	38	1129	230.73			18	38	230.73	1129	*
1538265434	Baumgardner	Gavin	Athens	OH	39	Internal Medicine	S	Paroxetine Hcl	Paroxetine Hcl	71	71.1	2072	939.95	11		53	53.1	682.63	1545	*
1538265483	Kahlon	Surinderpal	Danville	IL	17	Psychiatry	S	Paroxetine Hcl	Paroxetine Hcl	35	35	1050	346.99		*					*
1538265905	Daniels	Allan	Kingwood	TX	48	Internal Medicine	S	Paroxetine Hcl	Paroxetine Hcl	21	57	1710	342.32		#					*
1538265913	Espejo	Juana	Pharr	TX	48	Family Practice	S	Paroxetine Hcl	Paroxetine Hcl	63	115.7	3470	466.3	21		47	90.7	372.63	2720	#
1538266168	Choudhury	Asm	Jamaica	NY	36	Psychiatry	S	Paroxetine Hcl	Paroxetine Hcl	11	11	330	41.38			0	0	0	0	#
1538267687	Massau	Sharon	Akron	OH	39	Psychiatry	S	Paroxetine Hcl	Paroxetine Hcl	66	66	1812	501.82			15	15	132.08	366	*
1538268016	Kalk	Eileen	Kelseyville	CA	6	Physician Assistant	S	Paroxetine Hcl	Paroxetine Hcl	30	48	1440	473.33			19	37	253.33	1110	*
1538268230	Puthenveetil	Peter	Park City	IL	17	Internal Medicine	S	Paroxetine Hcl	Paroxetine Hcl	23	48	1440	353.35			23	48	353.35	1440	*
1538268289	Moussallem	Charbel	Geneva	NY	36	Internal Medicine	S	Paroxetine Hcl	Paroxetine Hcl	84	172	5160	862.14	14		84	172	862.14	5160		14
1538268354	Farrington	Howard	Spring Grove	PA	42	Family Practice	S	Paroxetine Hcl	Paroxetine Hcl	26	62	1860	449.58		#					*
1538269121	Jagar	Cris	Pensacola	FL	12	Psychiatry	S	Paroxetine Hcl	Paroxetine Hcl	38	100	3000	633.1	11	#					*
1538269683	Brown	Roger	Mandeville	LA	22	Psychiatry	S	Paroxetine Hcl	Paroxetine Hcl	15	15.1	452	99.83			0	0	0	0	#
1538269816	Mcintosh	Tamara	Ohatchee	AL	1	Family Practice	S	Paroxetine Cr	Paroxetine Hcl	14	14	420	1872.04			14	14	1872.04	420	*
1538269816	Mcintosh	Tamara	Ohatchee	AL	1	Family Practice	S	Paroxetine Hcl	Paroxetine Hcl	34	72	2160	272.74			11	27	114.87	810	*
1538270269	Ferreira	Leonard	Titusville	PA	42	Obstetrics & Gynecology	S	Paroxetine Hcl	Paroxetine Hcl	11	11	330	86.9			11	11	86.9	330	*
1538270319	Ednalino	Linda	Rockaway Park	NY	36	Internal Medicine	S	Paroxetine Hcl	Paroxetine Hcl	11	11	278	549.59		*					*
1538270541	Andert	Sara	Bellingham	WA	53	Family Practice	S	Paroxetine Hcl	Paroxetine Hcl	26	52	1527	431.18			26	52	431.18	1527	*
1538270749	Gazarian	Levon	Arcadia	CA	6	Internal Medicine	S	Paroxetine Er	Paroxetine Hcl	20	26	780	6527.26			20	26	6527.26	780	*
1538270749	Gazarian	Levon	Arcadia	CA	6	Internal Medicine	S	Paroxetine Hcl	Paroxetine Hcl	24	28.3	847	362.79			24	28.3	362.79	847	*
1538271002	Srijaerajah	Thillaiampalam	California City	CA	6	Internal Medicine	S	Paroxetine Hcl	Paroxetine Hcl	26	68	2040	893.42	11	#					*
1538271135	Sandhu	Geeta	Coffeyville	KS	20	General Practice	S	Paroxetine Hcl	Paroxetine Hcl	11	11	296	52.05			11	11	52.05	296	*
1538271176	Hutchings	Jonathan	Lenoir City	TN	47	Family Practice	S	Paroxetine Hcl	Paroxetine Hcl	27	57	1710	295.5			27	57	295.5	1710	*
1538271184	Allen	Richard	South Haven	MI	26	Family Practice	S	Paroxetine Hcl	Paroxetine Hcl	28	60	1800	340.31			16	48	229.41	1440	*
1538271267	Baker	Keith	Hillsdale	MI	26	Internal Medicine	S	Paroxetine Hcl	Paroxetine Hcl	12	24	720	147.17		*					*
1538271275	Hyett	Marvin	Linwood	NJ	34	Obstetrics & Gynecology	S	Paroxetine Hcl	Paroxetine Hcl	11	33	990	116.21			11	33	116.21	990	*
1538271465	Burk	Scott	Great Falls	MT	30	Internal Medicine	S	Paroxetine Hcl	Paroxetine Hcl	29	55	1650	262.98			29	55	262.98	1650	*
1538271747	Beaulieu	Emily	Conway	NH	33	Nurse Practitioner	S	Paroxetine Hcl	Paroxetine Hcl	17	51	1530	204.96		*					*
1538272117	Rostenberg	Peter	New Fairfield	CT	9	Internal Medicine	S	Paroxetine Hcl	Paroxetine Hcl	13	38	1140	225.03			13	38	225.03	1140	*
1538272448	Rivera Santiago	Kimberly	Bayamon	PR	72	General Practice	S	Paroxetine Hcl	Paroxetine Hcl	25	43	1290	220.43		#					*
1538272489	Mccarron	Amy	Lawrence	MA	25	Nurse Practitioner	S	Paroxetine Hcl	Paroxetine Hcl	15	25	750	148.3		*					*
1538272513	Batson	Kathryn	North Platte	NE	31	Nurse Practitioner	S	Paroxetine Hcl	Paroxetine Hcl	18	18	485	94.69		#					*
1538272539	Kamens	Edward	Leominster	MA	25	Internal Medicine	S	Paroxetine Hcl	Paroxetine Hcl	140	148	4197	1864.31	14		111	111	1494.74	3087	#
1538272885	Dabu	Dionisio	Long Beach	CA	6	Family Practice	S	Paroxetine Hcl	Paroxetine Hcl	16	24	720	174.84			16	24	174.84	720	*
1538273636	Garriott	Francis	Castro Valley	CA	6	Internal Medicine	S	Paroxetine Hcl	Paroxetine Hcl	20	32.2	965	344.61			20	32.2	344.61	965	*
1538273933	Beamer	Thomas	Carpinteria	CA	6	Internal Medicine	S	Paroxetine Hcl	Paroxetine Hcl	28	36.2	1085	239.04		*					*
1538274022	Jest	Timothy	Brookfield	WI	55	Internal Medicine	S	Paroxetine Hcl	Paroxetine Hcl	48	94	2798	787.59	12		48	94	787.59	2798		12
1538274055	De Wolf	William	Orinda	CA	6	Internal Medicine	S	Paroxetine Hcl	Paroxetine Hcl	21	23	690	124.73			21	23	124.73	690	*
1538274287	Cutter	Christopher	San Marcos	CA	6	Family Practice	S	Paroxetine Hcl	Paroxetine Hcl	19	59	1770	430.24	11		19	59	430.24	1770		11
1538275243	Nayak	Manoj	Milwaukee	WI	55	Internal Medicine	S	Paroxetine Hcl	Paroxetine Hcl	27	45	1350	330.13			14	32	262.77	960	*
1538275672	Goldthwait	Jan	Albuquerque	NM	35	Internal Medicine	S	Paroxetine Hcl	Paroxetine Hcl	28	60	1782	353.7			28	60	353.7	1782	*
1538275912	Ballard	Evan	Jonesville	NC	37	Family Practice	S	Paroxetine Hcl	Paroxetine Hcl	61	113.1	3322	703.92	11		61	113.1	703.92	3322		11
1538275987	Zeller	Kathleen	Portsmouth	RI	44	Internal Medicine	S	Paroxetine Hcl	Paroxetine Hcl	23	23	690	103.8			23	23	103.8	690	*
1538276191	West	Flavia	Pontotoc	MS	28	General Practice	S	Paroxetine Hcl	Paroxetine Hcl	26	66	1980	493.56		#					*
1538276290	Pointon	Jean	Newport	OR	41	Psychiatry	S	Paroxetine Hcl	Paroxetine Hcl	17	21	629	315.66		*					*
1538276324	Hare	Charles	San Francisco	CA	6	Infectious Disease	S	Paroxetine Hcl	Paroxetine Hcl	11	13.3	400	240.51		*					*
1538276472	Krupitzer	Thomas	Medina	OH	39	Family Practice	S	Paroxetine Hcl	Paroxetine Hcl	19	33	990	397.87		#					*
1538276886	Rocco	Gregory	Kenosha	WI	55	Family Practice	S	Paroxetine Hcl	Paroxetine Hcl	28	44	1276	372.04			11	19	168.42	570	*
1538276936	Franko	Andrew	Lakewood	OH	39	Family Practice	S	Paroxetine Hcl	Paroxetine Hcl	74	150	4500	825.41	18		50	88	591.25	2640	#
1538277074	Stone	Susan	Fresno	CA	6	Family Practice	S	Paroxetine Hcl	Paroxetine Hcl	13	13	390	77.69			13	13	77.69	390	*
1538277108	Lu	Mei	Seattle	WA	53	Family Practice	S	Paroxetine Hcl	Paroxetine Hcl	15	21	630	159.62			15	21	159.62	630	*
1538277314	Dybvig	Robert	Stillwater	MN	27	Family Practice	S	Paroxetine Hcl	Paroxetine Hcl	30	69	2070	393.9			30	69	393.9	2070	*
1538277587	Bassi	Tarun	Marshfield	WI	55	Internal Medicine	S	Paroxetine Hcl	Paroxetine Hcl	27	57.1	1712	343.15		#					*
1538279252	Sefcik	Susan	Bethlehem	PA	42	Internal Medicine	S	Paroxetine Hcl	Paroxetine Hcl	13	19	570	68.73		*					*
1538279583	Chi	Tao-Nan	Norwalk	CT	9	Internal Medicine	S	Paroxetine Hcl	Paroxetine Hcl	57	101	3030	688.15	11		57	101	688.15	3030		11
1538279666	Berte	Barbara	Milwaukee	WI	55	Nurse Practitioner	S	Paroxetine Hcl	Paroxetine Hcl	16	16	456	230.68			16	16	230.68	456	*
1538279682	Moldysz	Urszula	Marshfield	WI	55	Internal Medicine	S	Paroxetine Hcl	Paroxetine Hcl	49	69.2	2029	523.92			35	55.2	309.76	1647	*
1538279708	Ripley	Virginia (Ginny)	Omaha	NE	31	Family Practice	S	Paroxetine Hcl	Paroxetine Hcl	16	36	1080	265.83		#					*
1538279807	Katz	Abraham	El Paso	TX	48	Psychiatry	S	Paroxetine Er	Paroxetine Hcl	21	21	630	2669.43			21	21	2669.43	630	*
1538279880	Manown	Timothy	Coventry	RI	44	Internal Medicine	S	Paroxetine Hcl	Paroxetine Hcl	45	115	3450	491.52	12		45	115	491.52	3450		12
1538280920	Campbell	Elizabeth	Broken Arrow	OK	40	Family Practice	S	Paroxetine Hcl	Paroxetine Hcl	11	13	390	52.23		*					*
1538281647	Kakarala	Madhuri	Grand Rapids	MI	26	Internal Medicine	S	Paroxetine Hcl	Paroxetine Hcl	27	76	2280	464.6	11	#					*
1538282256	Pradhan	Subarna	Franklin Park	IL	17	Internal Medicine	S	Paroxetine Hcl	Paroxetine Hcl	11	19	570	85.51		*					*
1538282587	Engstrom	Todd	Carpinteria	CA	6	Internal Medicine	S	Paroxetine Hcl	Paroxetine Hcl	26	30	900	153.16			26	30	153.16	900	*
1538282710	Batt	Charles	New London	NH	33	Psychiatry & Neurology	T	Paroxetine Hcl	Paroxetine Hcl	12	12	360	43.31			12	12	43.31	360	*
1538283221	Sura	Michael	Lewistown	MT	30	Family Practice	S	Paroxetine Hcl	Paroxetine Hcl	59	73.2	2197	464.35			48	62.2	428.29	1867	*
1538285416	Ahluwalia	Aneet	Chicago	IL	17	Psychiatry	S	Paroxetine Hcl	Paroxetine Hcl	13	15	450	30.71		*					*
1538286026	Albrecht	Stephen	Olympia	WA	53	Family Practice	S	Paroxetine Hcl	Paroxetine Hcl	11	11	330	108.15			11	11	108.15	330	*
1538286505	Rubenstein	Adam	Daly City	CA	6	Psychiatry	S	Paroxetine Hcl	Paroxetine Hcl	47	55.2	1638	640.54			0	0	0	0	#
1538289210	Luke	Edward	Wichita Falls	TX	48	Psychiatry	S	Paroxetine Hcl	Paroxetine Hcl	40	40	1200	291.94		*					*
1538290374	Freeman	Steven	Easley	SC	45	Internal Medicine	S	Paroxetine Hcl	Paroxetine Hcl	61	115	3420	389.93	11	#					*
1538292230	Jefvert	Kimberly	Lafayette	IN	18	Nurse Practitioner	S	Paroxetine Hcl	Paroxetine Hcl	14	16	480	231.34		*					*
1538292693	Morales	Robert	Kingsville	TX	48	Family Practice	S	Paroxetine Hcl	Paroxetine Hcl	82	140	4200	971	17	#					#
1538295431	Aquino	Liani	Kissimmee	FL	12	General Practice	S	Paroxetine Hcl	Paroxetine Hcl	17	31	930	267.46		#					*
1538295712	Phipps	Joe	Duncanville	TX	48	Family Practice	S	Paroxetine Hcl	Paroxetine Hcl	23	29	870	194.52			23	29	194.52	870	*
1538295746	Suleymani	Reyhan	Lindenhurst	NY	36	Family Practice	S	Paroxetine Hcl	Paroxetine Hcl	21	21	630	114.7			21	21	114.7	630	*
1538295845	Ryle	Larry	Shepherdsville	KY	21	Internal Medicine	S	Paroxetine Hcl	Paroxetine Hcl	34	70	2100	365.87	11	#					*
1538297460	Walker	Jayme	Jackson	TN	47	Nurse Practitioner	S	Paroxetine Hcl	Paroxetine Hcl	14	20	478	100.05			0	0	0	0	#
1538297593	Robertson	Donald	Iuka	MS	28	Internal Medicine	S	Paroxetine Hcl	Paroxetine Hcl	82	123	3647	746.44	17	#					#
1538297932	Shineflew	Cindi	Spokane	WA	53	Physician Assistant	S	Paroxetine Hcl	Paroxetine Hcl	62	94	2820	616.64	11	#					*
1538298963	Raju	Jayaraju	Utica	NY	36	Psychiatry	S	Paroxetine Hcl	Paroxetine Hcl	41	41	1215	226.24			0	0	0	0	#
1538299425	Laventure	Yves	Deland	FL	12	Family Practice	S	Paroxetine Hcl	Paroxetine Hcl	11	11	330	47.16			11	11	47.16	330	*
1538299615	Obleada	Clarita	Bridgewater	NJ	34	Psychiatry	S	Paroxetine Hcl	Paroxetine Hcl	14	14	394	174.15		#					*
1538299953	Walker	Stanley	Easton	PA	42	Internal Medicine	S	Paroxetine Hcl	Paroxetine Hcl	17	29	870	299.85		#					*
1538300900	Pressley	Darlene	Cerro Gordo	NC	37	Family Practice	S	Paroxetine Hcl	Paroxetine Hcl	17	17	510	85.9			0	0	0	0	#
1538302310	Oliveros	Alexis	Croton On Hudson	NY	36	Internal Medicine	S	Paroxetine Hcl	Paroxetine Hcl	16	16	416	186.86			16	16	186.86	416	*
1538302401	Strader	Elizabeth	Providence	KY	21	Nurse Practitioner	S	Paroxetine Hcl	Paroxetine Hcl	32	52	1560	277.82			13	27	149.96	810	*
1538302658	Cheng	Catherine	La Mesa	CA	6	Family Practice	S	Paroxetine Hcl	Paroxetine Hcl	41	136.7	4100	827.47	16		41	136.7	827.47	4100		16
1538302815	Nguyen	Giulianna	Los Angeles	CA	6	Internal Medicine	S	Paroxetine Hcl	Paroxetine Hcl	21	68.7	2060	485.94		#					*
1538303938	Rickbeil	Tiffany	St Cloud	MN	27	Internal Medicine	S	Paroxetine Hcl	Paroxetine Hcl	41	75	2250	496.53		#					*
1538304381	Shurilla	Katy	Youngstown	OH	39	Physician Assistant	S	Paroxetine Hcl	Paroxetine Hcl	12	22	660	79.88			12	22	79.88	660	*
1538304456	Lewis	Jessica	Allentown	PA	42	Geriatric Medicine	S	Paroxetine Hcl	Paroxetine Hcl	43	43.3	1173	401.56			31	31.3	281.56	813	*
1538305560	Okhotina	Yulia	Wyomissing	PA	42	Internal Medicine	S	Paroxetine Hcl	Paroxetine Hcl	16	32	960	422.88			16	32	422.88	960	*
1538305792	Sandretto	Annette	Chelsea	MI	26	Nurse Practitioner	S	Paroxetine Hcl	Paroxetine Hcl	24	46	1336	232.98			24	46	232.98	1336	*
1538305909	Menzies-Williams	Barbara	Detroit	MI	26	Internal Medicine	S	Paroxetine Hcl	Paroxetine Hcl	13	39	1170	163.01			13	39	163.01	1170	*
1538306659	Bergner	Daniel	Grand Rapids	MI	26	Internal Medicine	S	Paroxetine Hcl	Paroxetine Hcl	79	181	5430	1218.51	20		79	181	1218.51	5430		20
1538307335	Hoekje	Aaron	Waynesburg	PA	42	Physician Assistant	S	Paroxetine Hcl	Paroxetine Hcl	23	45	1350	566.46		*					*
1538307376	Kresch	Jodi	Rochester Hills	MI	26	Neurology	S	Paroxetine Hcl	Paroxetine Hcl	11	17	510	53.6			11	17	53.6	510	*
1538309117	Weed	Mark	Battle Ground	WA	53	Family Practice	S	Paroxetine Hcl	Paroxetine Hcl	14	24	720	178.57			14	24	178.57	720	*
1538311022	Buzenas	Jessica	San Antonio	TX	48	Internal Medicine	S	Paroxetine Hcl	Paroxetine Hcl	24	68	2040	494.29	13		11	31	164.35	930	*
1538311386	Wochos	Lisa	Wauwatosa	WI	55	Psychiatry	S	Paroxetine Hcl	Paroxetine Hcl	18	24.1	690	464.07		*					*
1538313895	Gabriel	Joel	Seward	NE	31	Family Practice	S	Paroxetine Hcl	Paroxetine Hcl	35	37	1058	320.33			35	37	320.33	1058	*
1538314703	Arcentales	Nicole	Staten Island	NY	36	Internal Medicine	S	Paroxetine Hcl	Paroxetine Hcl	19	49	1470	499.05		#					*
1538315395	Breon	Sarah	Corry	PA	42	Family Practice	S	Paroxetine Hcl	Paroxetine Hcl	11	27	810	97.31		*					*
1538316781	Ortega	Raymundo	Sacramento	CA	6	Family Practice	S	Paroxetine Hcl	Paroxetine Hcl	17	17.1	491	240.47			17	17.1	240.47	491	*
1538318035	Victorine	Suzanne	Lakeland	FL	12	Nurse Practitioner	S	Paroxetine Hcl	Paroxetine Hcl	45	59.6	1788	442.99			24	32.5	218.79	975	*
1538318084	Landron	Eva	San Juan	PR	72	Psychiatry	S	Paroxetine Er	Paroxetine Hcl	17	17	510	2801.99		#					*
1538318084	Landron	Eva	San Juan	PR	72	Psychiatry	S	Paroxetine Hcl	Paroxetine Hcl	50	54	1620	383.66	16		20	24	140.81	720	*
1538318233	Goodrum	Joshua	Washington	PA	42	Family Practice	S	Paroxetine Hcl	Paroxetine Hcl	46	98	2931	710.48	12		34	86	591.94	2571	#
1538318506	Rowe	Megan	Glendale	AZ	4	Physician Assistant	S	Paroxetine Hcl	Paroxetine Hcl	11	19	570	161.92			11	19	161.92	570	*
1538319355	Spitael	Bram	Brookings	OR	41	Physician Assistant	S	Paroxetine Hcl	Paroxetine Hcl	29	47	1410	237.99			13	31	171.03	930	*
1538319561	Sam-Vogelsang	Cynthia	Roswell	NM	35	Nurse Practitioner	S	Paroxetine Hcl	Paroxetine Hcl	23	23	690	157			23	23	157	690	*
1538320494	Avany	Lucia	Brooklyn	NY	36	Family Practice	S	Paxil Cr	Paroxetine Hcl	11	11	330	4388.32			0	0	0	0	#
1538320601	Patwa	Premal	Ashtabula	OH	39	Psychiatry	S	Paroxetine Hcl	Paroxetine Hcl	37	47	1328	268.8			0	0	0	0	#
1538320601	Patwa	Premal	Ashtabula	OH	39	Psychiatry	S	Paxil	Paroxetine Hcl	24	24	720	4626.06			0	0	0	0	#
1538322052	Burkett	Benjamin	Jackson	MS	28	Internal Medicine	S	Paroxetine Hcl	Paroxetine Hcl	41	45	1350	362.24			41	45	362.24	1350	*
1538326012	Bajaj	Kailash	Palos Heights	IL	17	Internal Medicine	S	Paroxetine Hcl	Paroxetine Hcl	11	29	870	199.74			11	29	199.74	870	*
1538329628	Havlovic	Julia	New Orleans	LA	22	Family Practice	S	Paroxetine Hcl	Paroxetine Hcl	79	163	4870	884.19	26		59	139	748.43	4150	#
1538329982	Qattash	Ismail	Champaign	IL	17	Nephrology	S	Paroxetine Hcl	Paroxetine Hcl	16	24	720	125		*					*
1538331962	Deere	Deborah	Fayetteville	AR	5	Family Practice	S	Paroxetine Hcl	Paroxetine Hcl	15	15	450	122.85		*					*
1538336300	Lewey	Jennifer	Golden	CO	8	Internal Medicine	S	Paroxetine Hcl	Paroxetine Hcl	21	21	372	240.9			21	21	240.9	372	*
1538342779	Damous	Ruben	Phoenix	AZ	4	Physician Assistant	S	Paroxetine Hcl	Paroxetine Hcl	13	13	390	46.96			13	13	46.96	390	*
1538342860	Castelein	Delilah	Las Cruces	NM	35	Family Practice	S	Paroxetine Hcl	Paroxetine Hcl	23	67	2010	517.57		#					*
1538342951	Yau	Rani	Santa Ana	CA	6	Family Practice	S	Paroxetine Hcl	Paroxetine Hcl	11	29.3	880	142.13			11	29.3	142.13	880	*
1538343215	Merriweather	Marcus	Altamonte Springs	FL	12	Family Practice	S	Paroxetine Hcl	Paroxetine Hcl	11	31	930	154.23		*					*
1538343306	Cordero	Ida	Vega Baja	PR	72	General Practice	S	Paroxetine Hcl	Paroxetine Hcl	19	19	570	108.14			19	19	108.14	570	*
1538343371	Gress	Debra	Jeannette	PA	42	Nurse Practitioner	S	Paroxetine Hcl	Paroxetine Hcl	55	91	2715	778.61	16		28	60	605.75	1785	*
1538343678	Emmert	Shannon	Johnson City	TN	47	Nurse Practitioner	S	Paroxetine Hcl	Paroxetine Hcl	18	48	1440	413.5		*					*
1538344072	Doriott	Elizabeth	Cincinnati	OH	39	Family Practice	S	Paroxetine Hcl	Paroxetine Hcl	12	36	1080	238.98		*					*
1538345343	Weldt	Charity	Chino Valley	AZ	4	Family Practice	S	Paroxetine Hcl	Paroxetine Hcl	55	111	3330	952.33	12	#					#
1538346382	Morris	Warren	Lima	OH	39	Family Practice	S	Paroxetine Hcl	Paroxetine Hcl	20	22	660	107.04		#					*
1538346952	Lenox	Jeffrey	Salem	OR	41	Psychiatry	S	Paroxetine Hcl	Paroxetine Hcl	11	33	990	124.16			11	33	124.16	990	*
1538346952	Lenox	Jeffrey	Salem	OR	41	Psychiatry	S	Paxil Cr	Paroxetine Hcl	12	12	360	2111.3			12	12	2111.3	360	*
1538350053	Upadhyay	Sanjay	Philadelphia	PA	42	Family Practice	S	Paroxetine Hcl	Paroxetine Hcl	16	22	660	166.15		#					*
1538350293	Gomez Gonzalez	Alexis	Compton	CA	6	Nurse Practitioner	S	Paroxetine Hcl	Paroxetine Hcl	21	22	660	165.11		*					*
1538351176	Cabasug	Michael	Kennewick	WA	53	Family Practice	S	Paroxetine Hcl	Paroxetine Hcl	14	22	660	147.3			14	22	147.3	660	*
1538351317	Dorsinville	May	Opelika	AL	1	Nurse Practitioner	S	Paroxetine Hcl	Paroxetine Hcl	12	12	360	45.95		*					*
1538351705	Hoffman	Tawnya	Brownsville	CA	6	Physician Assistant	S	Paroxetine Hcl	Paroxetine Hcl	68	96	2855	1108.63	13		48	64	921.38	1920	*
1538352836	Witt	Jennifer	San Francisco	CA	6	Neurology	S	Paroxetine Hcl	Paroxetine Hcl	16	22	648	180.96			16	22	180.96	648	*
1538352968	Dieter	Benjamin	Henderson	NC	37	Family Practice	S	Paroxetine Hcl	Paroxetine Hcl	31	55	1650	351.13			31	55	351.13	1650	*
1538353073	Wright Mast	Michelle	Frankfort	IN	18	Nurse Practitioner	S	Paroxetine Hcl	Paroxetine Hcl	37	61	1830	431.81		#					*
1538354733	Crockett	Alecia	Sterlington	LA	22	Nurse Practitioner	S	Paroxetine Hcl	Paroxetine Hcl	12	12	360	62.09			12	12	62.09	360	*
1538355060	Nieves	Glenda	Saint Cloud	FL	12	General Practice	S	Paroxetine Hcl	Paroxetine Hcl	12	24	720	105.19			12	24	105.19	720	*
1538355599	Marrero	Ailis	Land O Lakes	FL	12	Family Practice	S	Paroxetine Hcl	Paroxetine Hcl	26	38	1140	122.26			26	38	122.26	1140	*
1538356670	Atwood	Sharon	Hallandale Beach	FL	12	Nurse Practitioner	S	Paroxetine Hcl	Paroxetine Hcl	37	37.7	1132	463.94			13	13.2	189.81	395	*
1538358635	Hansen	Mulloy	Lewiston	ID	16	Family Practice	S	Paroxetine Hcl	Paroxetine Hcl	40	40	1200	225.56			21	21	107.37	630	*
1538358916	Burkhalter	Claudia	Statesville	NC	37	Nurse Practitioner	S	Paroxetine Hcl	Paroxetine Hcl	18	28	840	126.67		#					*
1538363106	Laviolette	Amanda	Austin	TX	48	Internal Medicine	S	Paroxetine Hcl	Paroxetine Hcl	40	64	1920	339.39		#					*
1538363403	Dutra	Katherine	Madison	WI	55	Psychiatry	S	Paroxetine Hcl	Paroxetine Hcl	15	45.3	1351	353.57		#					*
1538363841	Mirza	Ismet	Monroe	NJ	34	Internal Medicine	S	Paroxetine Hcl	Paroxetine Hcl	12	12	360	141.24			12	12	141.24	360	*
1538364005	Kang	Bobby	Enid	OK	40	Family Practice	S	Paroxetine Hcl	Paroxetine Hcl	15	37	1110	180.6			15	37	180.6	1110	*
1538364245	Bliss	Theron	Jenks	OK	40	Family Practice	S	Paroxetine Er	Paroxetine Hcl	11	11	330	1120.39			11	11	1120.39	330	*
1538364245	Bliss	Theron	Jenks	OK	40	Family Practice	S	Paroxetine Hcl	Paroxetine Hcl	57	67	2010	662.85			44	54	601.76	1620	*
1538365168	Mcneil	Robert	Hyattsville	MD	24	Internal Medicine	S	Paroxetine Hcl	Paroxetine Hcl	14	14.1	344	153.31		*					*
1538365309	Lacorte	Larissa	Vista	CA	6	Psychiatry	S	Paroxetine Hcl	Paroxetine Hcl	18	37.6	1127	375.09		#					*
1538365424	Melancon	Keri	Sevierville	TN	47	Family Practice	S	Paroxetine Hcl	Paroxetine Hcl	50	137	4110	877.43	18		36	101	647.56	3030	#
1538365986	Sullivan	Elise	Craig	CO	8	Family Practice	S	Paroxetine Hcl	Paroxetine Hcl	16	40	1200	224.73		*					*
1538367263	Enecilla	Mignon	Geneva	NY	36	Family Practice	S	Paroxetine Hcl	Paroxetine Hcl	30	55.8	1674	201.62			30	55.8	201.62	1674	*
1538367313	Wander	Jason	Keller	TX	48	Family Practice	S	Paroxetine Hcl	Paroxetine Hcl	14	14	420	74.89			14	14	74.89	420	*
1538367909	Weber	Mary	Kirkland	WA	53	Nurse Practitioner	S	Paroxetine Hcl	Paroxetine Hcl	24	24	672	157.26		*					*
1538368006	Yurk	Angela	Flint	MI	26	Physical Medicine and Rehabilitation	S	Paroxetine Hcl	Paroxetine Hcl	12	18	540	195.6			12	18	195.6	540	*
1538368345	Snow	Angela	Lafayette	LA	22	Internal Medicine	S	Paroxetine Hcl	Paroxetine Hcl	30	38	1140	301.32			30	38	301.32	1140	*
1538368568	Hoover	Sondra	Jacksonville	IL	17	Nurse Practitioner	S	Paroxetine Hcl	Paroxetine Hcl	18	34	1020	110.92			18	34	110.92	1020	*
1538368717	Al Haddad	Suhaila	Phoenix	AZ	4	Psychiatry	S	Paroxetine Hcl	Paroxetine Hcl	15	15	420	96.86			0	0	0	0	#
1538369053	Flaningham	Tyler	Carmel	IN	18	Psychiatry & Neurology	T	Paroxetine Hcl	Paroxetine Hcl	13	13.2	396	122.87			13	13.2	122.87	396	*
1538369772	Aliapoulios	John	Palm Desert	CA	6	Psychiatry & Neurology	T	Paroxetine Hcl	Paroxetine Hcl	13	13	390	270.7			13	13	270.7	390	*
1538370622	Jha	Gautam	Minneapolis	MN	27	Hematology-Oncology	S	Paroxetine Hcl	Paroxetine Hcl	11	15	450	52.98			11	15	52.98	450	*
1538370812	Holt	Terri	Gallatin	TN	47	Obstetrics & Gynecology	S	Paroxetine Hcl	Paroxetine Hcl	11	11	330	30.49			11	11	30.49	330	*
1538371844	Park	Daniel	San Diego	CA	6	Internal Medicine	S	Paroxetine Hcl	Paroxetine Hcl	48	48	1440	229.2			27	27	113.48	810	*
1538371935	Gutierrez	Natalia	Carrollton	TX	48	Family Practice	S	Paroxetine Hcl	Paroxetine Hcl	11	33	990	177.18		*					*
1538374236	Harding	Erica	Clarkston	MI	26	Internal Medicine	S	Paroxetine Hcl	Paroxetine Hcl	17	51	1530	284.59		*					*
1538376769	Morales Claudio	Jose	Yabucoa	PR	72	General Practice	S	Paroxetine Hcl	Paroxetine Hcl	22	22	660	110.4		#					*
1538377668	Muller	Robert	Mill Hall	PA	42	Family Practice	S	Paroxetine Hcl	Paroxetine Hcl	24	38	1140	383.92			24	38	383.92	1140	*
1538378880	Pedroso Montesino	Norberto	Pembroke Pines	FL	12	Family Practice	S	Paroxetine Hcl	Paroxetine Hcl	21	31	930	182.64		#					*
1538381470	Cochran	Keith	Litchfield	IL	17	Family Practice	S	Paroxetine Hcl	Paroxetine Hcl	37	51	1530	256.38			11	11	63.71	330	*
1538383104	Hoang	Khang	Buena Park	CA	6	Family Practice	S	Paroxetine Hcl	Paroxetine Hcl	15	48.3	1450	243.8			15	48.3	243.8	1450	*
1538383799	Woodruff	Adam	Jonesboro	AR	5	Nephrology	S	Paroxetine Hcl	Paroxetine Hcl	23	27	789	223.76		*					*
1538384375	Nichols	Robert	Tullahoma	TN	47	Internal Medicine	S	Paroxetine Hcl	Paroxetine Hcl	14	42	1260	184.61		*					*
1538386610	Patel	Shephali	Indian Land	SC	45	Family Practice	S	Paroxetine Hcl	Paroxetine Hcl	21	21	629	311.9			21	21	311.9	629	*
1538386644	Mahajan	Videh	Coon Rapids	MN	27	Internal Medicine	S	Paroxetine Hcl	Paroxetine Hcl	70	163	4887	820.29	16		70	163	820.29	4887		16
1538387329	Gies	Marjorie	Santa Barbara	CA	6	Neuropsychiatry	S	Paxil Cr	Paroxetine Hcl	11	11	330	2057.74			11	11	2057.74	330	*
1538388251	Guernsey	David	Chanute	KS	20	Family Practice	S	Paroxetine Hcl	Paroxetine Hcl	54	76	2280	466.59			42	64	361.04	1920	*
1538389101	Grossman	Margaret	Orangeburg	SC	45	General Practice	T	Paroxetine Hcl	Paroxetine Hcl	121	149	4381	1192.67	21		76	86	650.69	2555	#
1538390521	Nissen	Elaine	Camp Verde	AZ	4	Nurse Practitioner	S	Paroxetine Hcl	Paroxetine Hcl	37	49	1470	536.14		#					*
1538390950	Delacruz	Flavia	Elizabeth	NJ	34	Internal Medicine	S	Paroxetine Hcl	Paroxetine Hcl	28	38	1117	334.67			12	18	98.96	517	*
1538391388	Hoff	Angela	New Albany	OH	39	Nurse Practitioner	S	Paroxetine Hcl	Paroxetine Hcl	46	48	1258	519.07			46	48	519.07	1258	*
1538391453	Metheny	David	Ellaville	GA	13	Nurse Practitioner	S	Paroxetine Hcl	Paroxetine Hcl	16	16.2	460	107.93		*					*
1538392691	Barnes	Phillip	Hoisington	KS	20	Physician Assistant	S	Paroxetine Hcl	Paroxetine Hcl	17	31	930	385.76		*					*
1538394291	Nall	Monica	Milton	FL	12	Family Practice	S	Paroxetine Hcl	Paroxetine Hcl	18	28	840	184.35			18	28	184.35	840	*
1538394978	Vanschenck	Christopher	Stockton	CA	6	Psychiatry	S	Paroxetine Hcl	Paroxetine Hcl	69	75	2211	1068.59	12	*					*
1538395066	Devor	Kristin	Columbus	OH	39	Family Practice	S	Paroxetine Hcl	Paroxetine Hcl	13	37	1110	128.77			13	37	128.77	1110	*
1538397658	Zimik	Elcy	Waterloo	SC	45	Family Practice	S	Paroxetine Hcl	Paroxetine Hcl	14	38	1140	195.91		#					*
1538401013	Aguirre	David	Bakersfield	CA	6	Internal Medicine	S	Paroxetine Hcl	Paroxetine Hcl	16	18	540	94.87		*					*
1538403514	Selby	Katherine	Louisville	KY	21	Nurse Practitioner	S	Paroxetine Hcl	Paroxetine Hcl	14	22	660	124.85		#					*
1538406707	Dimes	Estela	Nutley	NJ	34	Nurse Practitioner	S	Paroxetine Hcl	Paroxetine Hcl	14	22	660	139.53			14	22	139.53	660	*
1538409305	Rosenberg	Christina	Lacey	WA	53	Nurse Practitioner	S	Paroxetine Hcl	Paroxetine Hcl	11	21	630	96.74		*					*
1538412259	Mucci	Beth	Hilton	NY	36	Nurse Practitioner	S	Paroxetine Hcl	Paroxetine Hcl	20	42	1260	251.24		#					*
1538415161	Halbach	Zhi	Bethlehem	PA	42	Family Practice	S	Paroxetine Hcl	Paroxetine Hcl	12	22	660	134.98		*					*
1538416573	Mosley	Toccara	Elkton	MD	24	Nurse Practitioner	S	Paroxetine Hcl	Paroxetine Hcl	15	15	413	150.4			0	0	0	0	#
1538419312	Sturges	Jill	Falls Church	VA	51	Nurse Practitioner	S	Paroxetine Er	Paroxetine Hcl	11	11	330	1460.01			0	0	0	0	#
1538419429	Tuitt	Kelenne	Bamberg	SC	45	Family Practice	S	Paroxetine Hcl	Paroxetine Hcl	34	50	1500	361.6		#					*
1538420229	Hartgrove	Nathan	Chattanooga	TN	47	Internal Medicine	S	Paroxetine Hcl	Paroxetine Hcl	16	44	1319	312.06		#					*
1538420666	Jamora	David	Hopkinsville	KY	21	Family Practice	S	Paroxetine Hcl	Paroxetine Hcl	12	12	360	180			12	12	180	360	*
1538421938	Libby	Matthew	Wellfleet	MA	25	Family Practice	S	Paroxetine Hcl	Paroxetine Hcl	29	59	1770	302.32			29	59	302.32	1770	*
1538422076	Sandler	Bryan	Canandaigua	NY	36	Family Practice	S	Paroxetine Hcl	Paroxetine Hcl	32	53.8	1568	502.13			32	53.8	502.13	1568	*
1538422316	Castro	Pablo	Lodi	CA	6	Family Practice	S	Paroxetine Hcl	Paroxetine Hcl	22	32	960	213.98		#					*
1538424346	Atluri	Paavani	Coquille	OR	41	Internal Medicine	S	Paroxetine Hcl	Paroxetine Hcl	19	55	1650	368.62		*					*
1538424684	Fitterer	Colin	Billings	MT	30	Internal Medicine	S	Paroxetine Hcl	Paroxetine Hcl	15	31	901	148.24		#					*
1538425764	Ruiz	Maribeth	Santa Clara	CA	6	Internal Medicine	S	Paroxetine Hcl	Paroxetine Hcl	13	39.3	1158	303.76		#					*
1538425772	Keith	Asheena	Baltimore	MD	24	Student in an Organized Health Care Education/Training Program	T	Paroxetine Hcl	Paroxetine Hcl	14	25.7	754	264.59		*					*
1538425913	Berkowitz	Lisa	Langhorne	PA	42	Nurse Practitioner	S	Paroxetine Hcl	Paroxetine Hcl	13	19	570	582.99			13	19	582.99	570	*
1538426366	Berger	Seth	New York	NY	36	Psychiatry	S	Paroxetine Hcl	Paroxetine Hcl	11	11	330	102.5		*					*
1538428883	Bralley	Emily	Marion	VA	51	Family Practice	S	Paroxetine Hcl	Paroxetine Hcl	20	44	1320	193.18			20	44	193.18	1320	*
1538429022	Seely	Darbi	Portland	OR	41	Family Practice	S	Paroxetine Hcl	Paroxetine Hcl	12	36	1080	181.16		*					*
1538429659	Oni	Keyona	Henderson	NC	37	Family Practice	S	Paroxetine Hcl	Paroxetine Hcl	11	11	330	145.06			11	11	145.06	330	*
1538429725	Hurlburt	James	Nacogdoches	TX	48	Family Practice	S	Paroxetine Hcl	Paroxetine Hcl	38	42	1230	328.9			23	27	257.12	810	*
1538434295	Martin	Angela	Dequeen	AR	5	Nurse Practitioner	S	Paroxetine Hcl	Paroxetine Hcl	69	129	3812	827.24	22		38	64	342.94	1905	#
1538436407	Harpster	Melinda	Ashland	OH	39	Nurse Practitioner	S	Paroxetine Hcl	Paroxetine Hcl	17	27	810	116.74		#					*
1538436928	Senthivel	Abiramasundari	Cumming	GA	13	Family Practice	S	Paroxetine Hcl	Paroxetine Hcl	13	29	870	105.5			13	29	105.5	870	*
1538437223	Gardella	Christine	Waldorf	MD	24	Physician Assistant	S	Paroxetine Hcl	Paroxetine Hcl	23	23.2	689	133.71			11	11.2	49.07	329	*
1538439278	Burrows	Jennifer	Berlin	NJ	34	Physician Assistant	S	Paroxetine Hcl	Paroxetine Hcl	73	129	3870	577.66	14		33	73	353.4	2190	*
1538439559	Nebu	Chacko	Fort Pierce	FL	12	General Practice	S	Paroxetine Hcl	Paroxetine Hcl	24	24	705	370.61		#					*
1538440862	Burgholzer	Jill	Easton	MD	24	Nurse Practitioner	S	Paroxetine Hcl	Paroxetine Hcl	14	14	420	138.04			14	14	138.04	420	*
1538441183	Klein	Emily	Jasper	IN	18	Nurse Practitioner	S	Paroxetine Hcl	Paroxetine Hcl	23	25	750	192.56		#					*
1538442736	Martin	Katherine	Rockford	MI	26	Physician Assistant	S	Paroxetine Hcl	Paroxetine Hcl	20	20	572	192.79			20	20	192.79	572	*
1538444500	Adams	Toni	Neodesha	KS	20	Nurse Practitioner	S	Paroxetine Hcl	Paroxetine Hcl	20	20	600	57.32		#					*
1538444880	Smith	Joshua	Hillsboro	KS	20	Physician Assistant	S	Paroxetine Hcl	Paroxetine Hcl	17	17	425	183.06			17	17	183.06	425	*
1538446117	Wagner	Katherine	Sacramento	CA	6	Nurse Practitioner	S	Paroxetine Er	Paroxetine Hcl	17	23	690	2226.92			17	23	2226.92	690	*
1538446117	Wagner	Katherine	Sacramento	CA	6	Nurse Practitioner	S	Paroxetine Hcl	Paroxetine Hcl	80	108	3231	901.73	12		26	50	496.05	1500	*
1538447677	Karam	David	Burlingame	CA	6	Internal Medicine	S	Paroxetine Hcl	Paroxetine Hcl	21	41	1230	299.03		#					*
1538448709	Yang	Anita	Mechanicsburg	PA	42	Family Practice	S	Paroxetine Hcl	Paroxetine Hcl	17	49	1470	268.53			17	49	268.53	1470	*
1538451307	Peterson	Jessica	Little Chute	WI	55	Family Practice	S	Paroxetine Hcl	Paroxetine Hcl	12	36	1080	342.19		*					*
1538451323	Horn	Nathaniel	Chicago	IL	17	Internal Medicine	S	Paroxetine Hcl	Paroxetine Hcl	16	18	518	185.16		#					*
1538451703	Schultz	Nicole	Melbourne	FL	12	Nurse Practitioner	S	Paroxetine Hcl	Paroxetine Hcl	13	21	602	282.82		*					*
1538452073	Lundquist-Smith	Layla	Pensacola	FL	12	Family Practice	S	Paroxetine Hcl	Paroxetine Hcl	28	34	1019	192.12			14	16	49.46	479	*
1538452396	Jacinto	Rochelle	Levelland	TX	48	Family Practice	S	Paroxetine Hcl	Paroxetine Hcl	23	35	1030	256.16		#					*
1538453196	Bazargan-Lari	Ardalan	Los Angeles	CA	6	Internal Medicine	S	Paroxetine Hcl	Paroxetine Hcl	16	30	882	269.28			16	30	269.28	882	*
1538453238	Trent	Cecilia	Hyndman	PA	42	Nurse Practitioner	S	Paroxetine Hcl	Paroxetine Hcl	19	19	570	169.25		#					*
1538454392	Lee	Richard	Los Alamitos	CA	6	Family Practice	S	Paroxetine Hcl	Paroxetine Hcl	18	30	900	128.58		#					*
1538454681	Davis	Albert	Saint Louis	MO	29	Neurology	S	Paroxetine Hcl	Paroxetine Hcl	12	12	360	32		*					*
1538454863	Stellman	Christopher	Oklahoma City	OK	40	Family Practice	S	Paroxetine Hcl	Paroxetine Hcl	12	36	1080	204.85		#					*
1538456470	Young	Weston	Casper	WY	56	Family Practice	S	Paroxetine Hcl	Paroxetine Hcl	33	69	2070	414.18		#					*
1538456892	Bolinger	Clifton	Barboursville	WV	54	Family Practice	S	Paroxetine Hcl	Paroxetine Hcl	119	145	4350	816.88	23		57	83	355.38	2490		12
1538457064	Brody	Kelsey	Westminster	CO	8	Family Practice	S	Paroxetine Hcl	Paroxetine Hcl	19	35	1050	301.32		#					*
1538457304	Debs	Giselle	Pembroke Pines	FL	12	Internal Medicine	S	Paroxetine Hcl	Paroxetine Hcl	44	104	3120	461.64	20	#					#
1538457908	Yorns	Lindsay	Plymouth	MA	25	Family Practice	S	Paroxetine Hcl	Paroxetine Hcl	39	61	1830	335.34		#					*
1538458401	Lo	Jennifer	Milwaukee	WI	55	Family Practice	S	Paroxetine Hcl	Paroxetine Hcl	13	27	810	232.21		*					*
1538458948	Frankel	Matthew	Lecanto	FL	12	Psychiatry	S	Paroxetine Hcl	Paroxetine Hcl	13	15	450	96.12		*					*
1538459474	Shah	Erika	Raleigh	NC	37	Internal Medicine	S	Paroxetine Hcl	Paroxetine Hcl	56	108	3240	807	12		56	108	807	3240		12
1538460498	Cadoo	Lisa	Bayonne	NJ	34	Internal Medicine	S	Paroxetine Hcl	Paroxetine Hcl	11	11	330	109.37			0	0	0	0	#
1538461645	Orear	Angelena	El Dorado Springs	MO	29	Nurse Practitioner	S	Paroxetine Hcl	Paroxetine Hcl	14	22	660	118.66			14	22	118.66	660	*
1538463666	Jenkins	Lisa	Cumberland	MD	24	Nurse Practitioner	S	Paroxetine Hcl	Paroxetine Hcl	26	78	2340	527.76		#					*
1538464235	Bishop	Sharma	Hemet	CA	6	Internal Medicine	S	Paroxetine Hcl	Paroxetine Hcl	114	192.1	5759	1613.87	32		87	139.1	1072.76	4169	#
1538468129	Johnson	Joyce	Bolivia	NC	37	Family Practice	S	Paroxetine Hcl	Paroxetine Hcl	31	65	1950	333.47			17	43	182.25	1290	*
1538469770	Robinson	Angela	New York	NY	36	Nurse Practitioner	S	Paroxetine Hcl	Paroxetine Hcl	116	116	3480	765.84	21		35	35	121.63	1050	*
1538470331	He	Yan Lin	Boca Raton	FL	12	Internal Medicine	S	Paroxetine Hcl	Paroxetine Hcl	25	54	1620	213.55			25	54	213.55	1620	*
1538471313	Blaser	Brett	Farmington	UT	49	Family Practice	S	Paroxetine Hcl	Paroxetine Hcl	35	61	1704	634.85			35	61	634.85	1704	*
1538471495	Lagroue	Erin	Livingston	LA	22	Nurse Practitioner	S	Paroxetine Hcl	Paroxetine Hcl	18	46	1380	379.5		#					*
1538471610	Khan	Sobia	Westlake	OH	39	Internal Medicine	S	Paroxetine Hcl	Paroxetine Hcl	23	27	810	200.82			23	27	200.82	810	*
1538474093	Kapadia	Ashmeeta	Simi Valley	CA	6	Family Practice	S	Paroxetine Hcl	Paroxetine Hcl	17	17	510	183.43		#					*
1538475181	Joseph	Tammy	Mount Vernon	OH	39	Nurse Practitioner	S	Paroxetine Hcl	Paroxetine Hcl	36	50	1448	203.4			19	29	103.57	844	*
1538477435	Kaur	Deep Kamal	Iowa City	IA	19	Internal Medicine	S	Paroxetine Hcl	Paroxetine Hcl	45	59	1770	350.14			34	48	293.74	1440	*
1538479332	Sharma	Amit	Berwyn	IL	17	Family Practice	S	Paroxetine Hcl	Paroxetine Hcl	14	40	1200	197.43		*					*
1538479605	Rosenstein	Iris	Braintree	MA	25	Physician Assistant	S	Paroxetine Hcl	Paroxetine Hcl	12	14	398	49.53		#					*
1538479829	Mcfadden	Melissa	Fort Worth	TX	48	Family Practice	S	Paroxetine Hcl	Paroxetine Hcl	55	101	3028	730.13		#					*
1538480025	Ahmed	Monazza	Syracuse	NY	36	Family Practice	S	Paroxetine Hcl	Paroxetine Hcl	12	20	600	227.35		*					*
1538480439	Derickson	Keith	Fort Wayne	IN	18	Family Practice	S	Paroxetine Hcl	Paroxetine Hcl	16	48	1440	284.21			16	48	284.21	1440	*
1538481841	Gonzalez Soto	Kelvin	Moca	PR	72	General Practice	S	Paroxetine Hcl	Paroxetine Hcl	63	69	2070	403.17	12	#					*
1538483656	Misiura	Kellysue	Allentown	PA	42	Nurse Practitioner	S	Paroxetine Hcl	Paroxetine Hcl	17	17	406	224.49			17	17	224.49	406	*
1538485180	Bregante	Nicolas	Buhl	ID	16	Physician Assistant	S	Paroxetine Hcl	Paroxetine Hcl	15	25	750	180.62		*					*
1538485941	Brightwell	David	Melbourne	AR	5	Physician Assistant	S	Paroxetine Hcl	Paroxetine Hcl	49	53	1590	419.52		*					*
1538486576	Herbst	Brian	Orchard Park	NY	36	Family Practice	S	Paroxetine Hcl	Paroxetine Hcl	52	117.5	3525	750.86	17		34	84	478.78	2520	#
1538488705	Gallardo	Andrea	San Diego	CA	6	Psychiatry	S	Paroxetine Hcl	Paroxetine Hcl	23	58.8	1763	688.07		#					*
1538488788	Brown	Julie	Geneseo	IL	17	Family Practice	S	Paroxetine Hcl	Paroxetine Hcl	74	124.3	3718	943.11	16	#					#
1538488861	Tarnovetskyy	Nelya	Brooklyn	NY	36	Psychiatry	S	Paroxetine Hcl	Paroxetine Hcl	60	60	1800	310.22			13	13	73.3	390	*
1538489562	Vaughan	Todd	Livingston	AL	1	Family Practice	S	Paroxetine Hcl	Paroxetine Hcl	20	44	1320	334.18		#					*
1538489679	Long	Joshua	King	NC	37	Family Practice	S	Paroxetine Hcl	Paroxetine Hcl	61	71	2130	435.42			36	38	179.1	1140	*
1538493028	Weaver	Megan	North Huntingdon	PA	42	Physician Assistant	S	Paroxetine Hcl	Paroxetine Hcl	24	64	1920	358.31	12		24	64	358.31	1920		12
1538493184	Litzenberger	Joshlyn	Grand Rapids	MI	26	Nurse Practitioner	S	Paroxetine Hcl	Paroxetine Hcl	11	17	510	78.82		*					*
1538493523	Post	Brittany	Kalamazoo	MI	26	Nurse Practitioner	S	Paroxetine Er	Paroxetine Hcl	12	12	360	1498.86			12	12	1498.86	360	*
1538498670	Haines	Joan	Houlton	ME	23	Nurse Practitioner	S	Paroxetine Hcl	Paroxetine Hcl	38	44	1320	365.35			38	44	365.35	1320	*
1538499470	Siddiqi	Shafi	Lake Elsinore	CA	6	General Practice	T	Paroxetine Hcl	Paroxetine Hcl	11	11	307	109.3			11	11	109.3	307	*
1538504451	Mahrle-Henson	April	Gastonia	NC	37	Nurse Practitioner	S	Paroxetine Hcl	Paroxetine Hcl	13	21	630	158.41			13	21	158.41	630	*
1538504949	Sharma	Vipul	Allentown	PA	42	Family Practice	S	Paroxetine Hcl	Paroxetine Hcl	16	16	480	127.9			0	0	0	0	#
1538505276	Luensmann	Abby	Boise	ID	16	Family Practice	S	Paroxetine Hcl	Paroxetine Hcl	12	24	720	115.52			12	24	115.52	720	*
1538505300	Canton	Joan	Bakersfield	CA	6	Nurse Practitioner	S	Paroxetine Hcl	Paroxetine Hcl	21	23	690	158.62			0	0	0	0	#
1538506472	Mackey Wilson	Amber	Ogden	UT	49	Psychiatry & Neurology	T	Paroxetine Hcl	Paroxetine Hcl	22	22	660	135.08		#					*
1538509195	Joseph	Judith	Bronx	NY	36	Student in an Organized Health Care Education/Training Program	T	Paroxetine Hcl	Paroxetine Hcl	12	18.5	535	273.85		*					*
1538509344	Ellstein	Erin	Albany	NY	36	Physician Assistant	S	Paroxetine Hcl	Paroxetine Hcl	23	23	644	1363.06		*					*
1538511225	Penland	Francis	Hickory	NC	37	Nurse Practitioner	S	Paroxetine Hcl	Paroxetine Hcl	46	60.2	1803	346.82	15	*					*
1538511621	Strait	Sara	Muskegon Heights	MI	26	Nurse Practitioner	S	Paroxetine Hcl	Paroxetine Hcl	15	17	510	94.83		*					*
1538512173	Jean	Jeffrey	Brockton	MA	25	Nurse Practitioner	S	Paroxetine Hcl	Paroxetine Hcl	41	44	1320	303.83		*					*
1538516000	Mcdonnell	Juanita	Lake Milton	OH	39	Nurse Practitioner	S	Paroxetine Hcl	Paroxetine Hcl	13	21	630	188.89		#					*
1538516034	Rogers	Julianna	Albuquerque	NM	35	Pharmacist	T	Paroxetine Hcl	Paroxetine Hcl	40	63	1890	411.52	14		22	45	221.47	1350	*
1538518071	Pant	Smriti	Saginaw	MI	26	Nurse Practitioner	S	Paroxetine Hcl	Paroxetine Hcl	11	11	330	42.37			0	0	0	0	#
1538518733	Mccarthy	Alyssa	Washington	PA	42	Family Practice	S	Paroxetine Hcl	Paroxetine Hcl	13	29	870	246.13		*					*
1538520986	Rodriguez	Jose	Inverness	FL	12	General Practice	S	Paroxetine Hcl	Paroxetine Hcl	17	45.2	1356	325.27		#					*
1538521000	Petruccelli	Michele	Mentor	OH	39	Nurse Practitioner	S	Paroxetine Hcl	Paroxetine Hcl	14	30	900	154.51			14	30	154.51	900	*
1538523162	Gunselman	Jenna	Gallatin	TN	47	Physician Assistant	S	Paroxetine Hcl	Paroxetine Hcl	17	17	510	190.87		*					*
1538525381	Steinhoff	Mary	Fallbrook	CA	6	Nurse Practitioner	S	Paroxetine Hcl	Paroxetine Hcl	27	29	870	337.1		*					*
1538527171	Livengood	Rose	Winchester	VA	51	Nurse Practitioner	S	Paroxetine Hcl	Paroxetine Hcl	13	31	930	146.08			13	31	146.08	930	*
1538528575	Okafor	Eugene	El Paso	TX	48	Nurse Practitioner	S	Paroxetine Hcl	Paroxetine Hcl	40	96	2864	534.64	30		26	68	386.45	2024	#
1538529417	Williams	Debra	Webster Springs	WV	54	Nurse Practitioner	S	Paroxetine Hcl	Paroxetine Hcl	13	21	630	63.33			13	21	63.33	630	*
1538530027	Dellerba	Julie	Havre	MT	30	Nurse Practitioner	S	Paroxetine Hcl	Paroxetine Hcl	20	58	1740	268.01			20	58	268.01	1740	*
1538532379	Bigelow	Brian	Wayne	MI	26	Nurse Practitioner	S	Paroxetine Er	Paroxetine Hcl	15	15.4	462	2844.96			0	0	0	0	#
1538532379	Bigelow	Brian	Wayne	MI	26	Nurse Practitioner	S	Paroxetine Hcl	Paroxetine Hcl	116	118.4	3516	1186.26	23		14	14.3	119.02	426	*
1538535695	Henry	Madelyn	Buffalo	NY	36	Nurse Practitioner	S	Paroxetine Hcl	Paroxetine Hcl	27	27	795	356.39			0	0	0	0	#
1538536214	Calone	Gregory	Greensboro	NC	37	Nurse Practitioner	S	Paroxetine Hcl	Paroxetine Hcl	29	56	1680	416.67			18	45	354.82	1350	*
1538538079	Simmons	Jessica	Rockford	IL	17	Nurse Practitioner	S	Paroxetine Hcl	Paroxetine Hcl	13	13	390	174.28			13	13	174.28	390	*
1538538251	Kettlehut	Mallorie	Jackson	MI	26	Nurse Practitioner	S	Paroxetine Hcl	Paroxetine Hcl	12	12	360	82.88			12	12	82.88	360	*
1538539010	Tave	Tristan	Mobile	AL	1	Nurse Practitioner	S	Paroxetine Hcl	Paroxetine Hcl	29	43	1290	383.76	16	*					*
1538539390	Vantassel	Donna	Lewistown	MT	30	Nurse Practitioner	S	Paroxetine Hcl	Paroxetine Hcl	15	21.2	635	91.44			15	21.2	91.44	635	*
1538540745	Thompson	Mindy	Landrum	SC	45	Nurse Practitioner	S	Paroxetine Hcl	Paroxetine Hcl	11	33	990	246.29			11	33	246.29	990	*
1538541255	Peng	Jeffrey	San Jose	CA	6	Student in an Organized Health Care Education/Training Program	T	Paroxetine Hcl	Paroxetine Hcl	11	11	330	63.05		*					*
1538542816	Harris	Mark	Louisville	KY	21	Nurse Practitioner	S	Paroxetine Hcl	Paroxetine Hcl	30	34	1020	169.75			11	15	69.32	450	*
1538543145	Webb	Alyssa	Winfield	AL	1	Nurse Practitioner	S	Paroxetine Hcl	Paroxetine Hcl	22	28.2	845	194.11		#					*
1538543988	Medrano Mendez	Carolina	Jersey City	NJ	34	Internal Medicine	S	Paroxetine Hcl	Paroxetine Hcl	39	39	1170	202.65			21	21	87.04	630	*
1538544028	Linden	Amanda	Cleveland	TN	47	Nurse Practitioner	S	Paroxetine Hcl	Paroxetine Hcl	11	19	541	139.84		*					*
1538549217	Pickrel	Andrea	Opelika	AL	1	Nurse Practitioner	S	Paroxetine Hcl	Paroxetine Hcl	14	18	540	102.37		#					*
1538550611	Eldersveld	Rachel	Rochester	MN	27	Nurse Practitioner	S	Paroxetine Hcl	Paroxetine Hcl	12	22	660	131.62		*					*
1538551254	Bedward	Darcey	Evansville	WI	55	Nurse Practitioner	S	Paroxetine Hcl	Paroxetine Hcl	13	39	1170	397.58			13	39	397.58	1170	*
1538555248	Eruemulor	Aleobe	Scott	AR	5	Family Practice	S	Paroxetine Hcl	Paroxetine Hcl	13	13	390	74.43			0	0	0	0	#
1538555834	Whorton	Monica	Union City	TN	47	Nurse Practitioner	S	Paroxetine Hcl	Paroxetine Hcl	37	43	1268	342.25	13		12	12	46.95	360	*
1538556626	Horn	Amanda	Wakeman	OH	39	Nurse Practitioner	S	Paroxetine Hcl	Paroxetine Hcl	15	39	1170	171.85		#					*
1538557061	Ruiz	Alexandra	Lawrenceville	GA	13	Nurse Practitioner	S	Paroxetine Hcl	Paroxetine Hcl	15	41	1230	270.94		*					*
1538558549	Jiwani	Munira	Houston	TX	48	Nurse Practitioner	S	Paroxetine Hcl	Paroxetine Hcl	42	44.3	1328	283.71		*					*
1538558663	Cole	Katherine	Fayetteville	NC	37	Physician Assistant	S	Paroxetine Hcl	Paroxetine Hcl	18	22	660	90.16		*					*
1538558754	Gray	Kaitlyn	Dover	OH	39	Physician Assistant	S	Paroxetine Hcl	Paroxetine Hcl	33	41	1220	237.94		#					*
1538558960	Slepchenko	Olga	Charlotte	NC	37	Nurse Practitioner	S	Paroxetine Hcl	Paroxetine Hcl	24	24.2	696	176.78			24	24.2	176.78	696	*
1538560347	Jarrett	Amy	Kodak	TN	47	Nurse Practitioner	S	Paroxetine Hcl	Paroxetine Hcl	18	21	630	157.38		#					*
1538561618	Price	Carol	Somerset	KY	21	Nurse Practitioner	S	Paroxetine Er	Paroxetine Hcl	12	12	360	1203.26			12	12	1203.26	360	*
1538561618	Price	Carol	Somerset	KY	21	Nurse Practitioner	S	Paroxetine Hcl	Paroxetine Hcl	73	75.6	2265	677	13		22	24	149.62	720	*
1538564109	Wolfe Sepulveda	Lara	Phoenix	AZ	4	Nurse Practitioner	S	Paroxetine Hcl	Paroxetine Hcl	30	36	1076	268.82			13	19	145.6	566	*
1538564810	Archuleta	Wendy	Pueblo West	CO	8	Nurse Practitioner	S	Paroxetine Hcl	Paroxetine Hcl	24	46.2	1367	319.66			24	46.2	319.66	1367	*
1538565221	Salvatore	Katlyn	Meadowbrook	PA	42	Nurse Practitioner	S	Paroxetine Hcl	Paroxetine Hcl	16	20	584	106.51			16	20	106.51	584	*
1538566849	Daringer	Deborah	Salisbury	MD	24	Nurse Practitioner	S	Paroxetine Hcl	Paroxetine Hcl	20	20	600	73.93			0	0	0	0	#
1538567565	Miles	Heidi	Hanover	PA	42	Nurse Practitioner	S	Paroxetine Hcl	Paroxetine Hcl	23	23	690	266.33		*					*
1538570569	Gibson	Bryce	Madisonville	KY	21	Family Practice	S	Paroxetine Hcl	Paroxetine Hcl	11	11	330	182.29			11	11	182.29	330	*
1538573878	Patel	Sagar	Farmington	CT	9	Student in an Organized Health Care Education/Training Program	T	Paroxetine Er	Paroxetine Hcl	13	13	390	1742.14			0	0	0	0	#
1538576137	Rheam	Dawn	Chambersburg	PA	42	Nurse Practitioner	S	Paroxetine Hcl	Paroxetine Hcl	12	12	360	60.5			12	12	60.5	360	*
1538576244	Clum	Karen	Zanesville	OH	39	Nurse Practitioner	S	Paroxetine Hcl	Paroxetine Hcl	17	17.1	512	99.45		*					*
1538577408	Dumorne	Naderge	Fort Lauderdale	FL	12	Nurse Practitioner	S	Paroxetine Hcl	Paroxetine Hcl	16	16	480	204.22		*					*
1538578125	Halsrud	Lacy	Wesley	IA	19	Nurse Practitioner	S	Paroxetine Hcl	Paroxetine Hcl	26	32	958	167.66		*					*
1538579560	Al-Azzeh	Julie	Kansas City	MO	29	Nurse Practitioner	S	Paroxetine Hcl	Paroxetine Hcl	26	26	780	216.23		*					*
1538582531	Roberts	Marcella	Mccomb	MS	28	Nurse Practitioner	S	Paroxetine Hcl	Paroxetine Hcl	49	61	1830	324.91			25	31	222.54	930	*
1538584511	Foster	Stephanie	Hopkinsville	KY	21	Nurse Practitioner	S	Paroxetine Hcl	Paroxetine Hcl	22	26	780	308.97		#					*
1538585385	Hill	Bonnie	Louisa	KY	21	Nurse Practitioner	S	Paroxetine Hcl	Paroxetine Hcl	11	11	330	121.74			11	11	121.74	330	*
1538585450	Chitwood	Kimberly	Covington	GA	13	Nurse Practitioner	S	Paroxetine Hcl	Paroxetine Hcl	24	50	1484	452.49	13	#					*
1538587613	Clark	Juliana	Decatur	AL	1	Nurse Practitioner	S	Paroxetine Hcl	Paroxetine Hcl	38	88	2640	464.01	11	#					*
1538592506	Soto	Abigail	San Bernardino	CA	6	Family Practice	S	Paroxetine Hcl	Paroxetine Hcl	29	44.3	1330	376.51			17	32.3	196.51	970	*
1538593165	Combs	Sandra	Tucson	AZ	4	Psychiatry	S	Paroxetine Hcl	Paroxetine Hcl	28	32	960	241.43		#					*
1538593538	Thompson	Keytha	Baton Rouge	LA	22	Nurse Practitioner	S	Paroxetine Hcl	Paroxetine Hcl	14	20	600	68.54		*					*
1538594650	Monzel	Brian	Lewiston	ME	23	Nurse Practitioner	S	Paroxetine Hcl	Paroxetine Hcl	17	45	1350	399.02		#					*
1538594742	Claar	Carrie	Colorado Springs	CO	8	Nurse Practitioner	S	Paroxetine Hcl	Paroxetine Hcl	26	44	1320	242.35			14	16	136.28	480	*
1538595285	Nelson	Nadja	Grand Prairie	TX	48	Nurse Practitioner	S	Paroxetine Hcl	Paroxetine Hcl	30	43	1290	540.77			15	28	447.77	840	*
1538596929	Bataille	Marilyn	Fort Myers	FL	12	Physician Assistant	S	Paroxetine Hcl	Paroxetine Hcl	16	30	900	278.83			16	30	278.83	900	*
1538598354	Reilly	Lisa	Tucson	AZ	4	Nurse Practitioner	S	Paroxetine Hcl	Paroxetine Hcl	38	38	1088	579.59			38	38	579.59	1088	*
1538598487	Moore	Thomas	Phoenix	AZ	4	Nurse Practitioner	S	Paroxetine Hcl	Paroxetine Hcl	20	20	577	96.99			0	0	0	0	#
1538598487	Moore	Thomas	Phoenix	AZ	4	Nurse Practitioner	S	Pexeva	Paroxetine Mesylate	14	14	420	5770.52			14	14	5770.52	420	*
1538604368	Thrift	Alicia	Saint Simons Island	GA	13	Nurse Practitioner	S	Paroxetine Hcl	Paroxetine Hcl	17	17	477	100.27		*					*
1538614292	Quackenbush	Jan	Zanesville	OH	39	Nurse Practitioner	S	Paroxetine Hcl	Paroxetine Hcl	42	44	1320	462.11		*					*
1538617030	Testa	Samantha	Halfmoon	NY	36	Physician Assistant	S	Paroxetine Hcl	Paroxetine Hcl	23	51	1530	346.98		#					*
1538617410	Wilson	Emma	Alexandria	MN	27	Physician Assistant	S	Paroxetine Hcl	Paroxetine Hcl	19	39	1170	200.43		#					*
1538619366	Hinman	Jennifer	Stroud	OK	40	Nurse Practitioner	S	Paroxetine Hcl	Paroxetine Hcl	15	23	690	86.24		*					*
1548200595	Pucillo	Kelly	Waupaca	WI	55	Family Practice	S	Paroxetine Hcl	Paroxetine Hcl	17	25	749	186.43			17	25	186.43	749	*
1548200728	Sandhu	Jagveer	Peoria	AZ	4	Psychiatry	S	Paroxetine Hcl	Paroxetine Hcl	74	148	4416	1058.02	20	#					#
1548200751	Petray	Jacqueline	Owasso	OK	40	Internal Medicine	S	Paroxetine Hcl	Paroxetine Hcl	48	94	2820	306.25			48	94	306.25	2820	*
1548201007	Davis	Tish	Meridian	ID	16	Physician Assistant	S	Paroxetine Hcl	Paroxetine Hcl	18	34	1020	214.13			18	34	214.13	1020	*
1548201114	Quiles	Mairim	Arecibo	PR	72	General Practice	T	Paroxetine Hcl	Paroxetine Hcl	20	26	780	154.46		#					*
1548201551	Fox	Chester	Buffalo	NY	36	Family Practice	S	Paroxetine Hcl	Paroxetine Hcl	14	17	510	118.39		*					*
1548201676	Weber	Linda	Conneaut	OH	39	Family Practice	S	Paroxetine Hcl	Paroxetine Hcl	13	13	390	158.56			13	13	158.56	390	*
1548201700	Butler	Louise	Lititz	PA	42	Family Practice	S	Paroxetine Hcl	Paroxetine Hcl	42	76	2280	484.7	11		28	60	359.02	1800	*
1548202401	Williams	Robert	Lincolnton	GA	13	Emergency Medicine	S	Paroxetine Hcl	Paroxetine Hcl	252	282	4978	2305.09	18		165	183	1540.76	3204	#
1548202427	Wagner	Kurt	Tavares	FL	12	Family Practice	S	Paroxetine Hcl	Paroxetine Hcl	15	45	1350	363.21		#					*
1548202443	Shapiro	Dein	Branchburg	NJ	34	Family Practice	S	Paroxetine Hcl	Paroxetine Hcl	21	63	1890	243.26			21	63	243.26	1890	*
1548202484	Dickoff	David	Yonkers	NY	36	Neurology	S	Paroxetine Hcl	Paroxetine Hcl	13	35	1050	264.9			13	35	264.9	1050	*
1548202492	Marciniak	Richard	Colorado Springs	CO	8	Psychiatry	S	Paroxetine Hcl	Paroxetine Hcl	13	35	1041	240.82		*					*
1548202765	Frederixon	Peter	Apple Valley	MN	27	Family Practice	S	Paroxetine Hcl	Paroxetine Hcl	20	44	1320	197.33			20	44	197.33	1320	*
1548202872	Redder-Haga	Cherkaleyna	Riverside	CA	6	Family Practice	S	Paroxetine Hcl	Paroxetine Hcl	30	60	1800	442.57			30	60	442.57	1800	*
1548203219	Monteiro	Jose	Fall River	MA	25	General Practice	S	Paroxetine Hcl	Paroxetine Hcl	55	79	2370	347.1	14		22	38	178.96	1140	*
1548203284	Lewis	Stephen	Berwick	PA	42	Internal Medicine	S	Paroxetine Hcl	Paroxetine Hcl	88	120.1	3600	858.71	15		68	98.1	688.62	2940	#
1548203425	Nocks	James	Kennett Square	PA	42	Psychiatry	S	Paroxetine Hcl	Paroxetine Hcl	15	15	450	93.01		*					*
1548203474	Duxbury	Andrew	Birmingham	AL	1	Geriatric Medicine	S	Paroxetine Hcl	Paroxetine Hcl	18	32	960	141.06			18	32	141.06	960	*
1548203516	Turk	Gerald	Nunda	NY	36	Nurse Practitioner	S	Paroxetine Hcl	Paroxetine Hcl	14	14	404	193.66			0	0	0	0	#
1548203524	Vande Vegte	Sharon	Ida Grove	IA	19	Family Practice	S	Paroxetine Hcl	Paroxetine Hcl	15	15	450	30			15	15	30	450	*
1548203748	Reyes	Kim	Toluca Lake	CA	6	Obstetrics & Gynecology	S	Paroxetine Hcl	Paroxetine Hcl	12	22	660	236.86			12	22	236.86	660	*
1548203938	Pallas	Kenneth	Apple Valley	MN	27	Family Practice	S	Paroxetine Hcl	Paroxetine Hcl	14	26.1	780	164.18		*					*
1548204126	Frey	Jeffrey	Hinesville	GA	13	Physician Assistant	S	Paroxetine Hcl	Paroxetine Hcl	13	13	390	119.08		*					*
1548204183	Walden	Stacey	Blue Hill	ME	23	Family Practice	S	Paroxetine Hcl	Paroxetine Hcl	24	62	1860	410.72		#					*
1548204464	Gordon	Gregory	Fairless Hills	PA	42	Family Practice	S	Paroxetine Er	Paroxetine Hcl	12	12	360	1163.8			12	12	1163.8	360	*
1548204464	Gordon	Gregory	Fairless Hills	PA	42	Family Practice	S	Paroxetine Hcl	Paroxetine Hcl	11	31	930	166.94			11	31	166.94	930	*
1548204597	Mccormick	Michael	West Monroe	LA	22	Family Practice	S	Paroxetine Hcl	Paroxetine Hcl	54	72	2138	441.61		#					*
1548204985	Bernett	Gary	Kennett Square	PA	42	Internal Medicine	S	Paroxetine Hcl	Paroxetine Hcl	11	11	320	104.71			11	11	104.71	320	*
1548205057	Uhrhammer	Dennis	Fort Wayne	IN	18	Family Practice	S	Paroxetine Hcl	Paroxetine Hcl	38	60	1800	445.93			38	60	445.93	1800	*
1548205834	Gibans	Loranne	Golden	CO	8	Internal Medicine	S	Paroxetine Hcl	Paroxetine Hcl	16	16	414	255.17		#					*
1548206089	Galiatzatos	Doina	Ventura	CA	6	Internal Medicine	S	Paroxetine Hcl	Paroxetine Hcl	18	50.7	1488	589.48			18	50.7	589.48	1488	*
1548206287	Dhaliwal	Parminder	Brandon	FL	12	Internal Medicine	S	Paroxetine Hcl	Paroxetine Hcl	64	136	4080	1091.2	15		64	136	1091.2	4080		15
1548206303	Stallings	Ted	Knoxville	TN	47	Family Practice	S	Paroxetine Hcl	Paroxetine Hcl	13	37	1110	328.84			13	37	328.84	1110	*
1548206659	Walker	James	Athens	AL	1	Internal Medicine	S	Paroxetine Hcl	Paroxetine Hcl	71	153	4559	849.61	15		56	130	656.89	3900	#
1548206840	Yusoof	Syed	El Paso	TX	48	Internal Medicine	S	Paroxetine Hcl	Paroxetine Hcl	21	33	990	209.73		#					*
1548206956	Martorana	Sebastian	Ravena	NY	36	Physician Assistant	S	Paroxetine Hcl	Paroxetine Hcl	16	30	900	95.98		#					*
1548207202	Eskow	Raymond	Midland Park	NJ	34	Family Practice	S	Paroxetine Hcl	Paroxetine Hcl	56	96	2830	1360.63			56	96	1360.63	2830	*
1548207442	Voswinkel	Patrick	Duluth	GA	13	Family Practice	S	Paroxetine Hcl	Paroxetine Hcl	30	54	1620	425.99			30	54	425.99	1620	*
1548207780	Tiurchy	Payvand	Jacksonville Beach	FL	12	Family Practice	S	Paroxetine Hcl	Paroxetine Hcl	13	39	1170	120.69			13	39	120.69	1170	*
1548207905	Tubb	Norman	Rogers	AR	5	Family Practice	S	Paroxetine Hcl	Paroxetine Hcl	38	60	1800	350.7			24	46	254.94	1380	*
1548208242	De Vente	Jerome	Long Beach	CA	6	Infectious Disease	S	Paroxetine Hcl	Paroxetine Hcl	25	25	750	159.16			0	0	0	0	#
1548208796	Berry	Paul	Dover	NH	33	Internal Medicine	S	Paroxetine Hcl	Paroxetine Hcl	30	58	1696	563.87			12	32	265.68	945	*
1548209075	Liao	Stephen	Tucson	AZ	4	Internal Medicine	S	Paroxetine Hcl	Paroxetine Hcl	12	12	360	42.12			12	12	42.12	360	*
1548209141	Monahan	Daniel	Pittsburgh	PA	42	Family Practice	S	Paroxetine Hcl	Paroxetine Hcl	21	60	1800	352.47		#					*
1548209455	Contrino	Josephine	Wethersfield	CT	9	Internal Medicine	S	Paroxetine Hcl	Paroxetine Hcl	84	168	5040	1445.18	19		69	149	1261.16	4470	#
1548209562	Ybanez	Jane	Thomasville	NC	37	Internal Medicine	S	Paroxetine Hcl	Paroxetine Hcl	21	33	990	232.79		#					*
1548209695	Hughes	Heidi	Columbus	WI	55	Physician Assistant	S	Paroxetine Hcl	Paroxetine Hcl	35	77.2	2314	605.91			35	77.2	605.91	2314	*
1548209752	Pagana	Charles	Selinsgrove	PA	42	Family Practice	S	Paroxetine Hcl	Paroxetine Hcl	57	65.3	1719	705.83			42	50.1	440.12	1280	*
1548209943	Maddineni	Durga	Sunnyside	NY	36	Family Practice	S	Paroxetine Hcl	Paroxetine Hcl	21	27	787	243.05			21	27	243.05	787	*
1548210008	Caulfield	Sandra	Cape Coral	FL	12	Physician Assistant	S	Paroxetine Hcl	Paroxetine Hcl	18	32	960	151.49		#					*
1548210081	Williams	Howard	San Diego	CA	6	Internal Medicine	S	Paroxetine Hcl	Paroxetine Hcl	36	62.1	1837	604.69			36	62.1	604.69	1837	*
1548210172	Stinnett	Scott	Siloam Springs	AR	5	Family Practice	S	Paroxetine Hcl	Paroxetine Hcl	16	22	660	131.82			16	22	131.82	660	*
1548210206	Mase	Jeanne	E Falmouth	MA	25	Family Practice	S	Paroxetine Hcl	Paroxetine Hcl	11	13	390	48.12		*					*
1548210438	Ebke	Russell	Crete	NE	31	Family Practice	S	Paroxetine Er	Paroxetine Hcl	11	11	330	869.81			11	11	869.81	330	*
1548210438	Ebke	Russell	Crete	NE	31	Family Practice	S	Paroxetine Hcl	Paroxetine Hcl	16	16	480	49.57		*					*
1548210487	Butt	Imdad	Jackson	MI	26	Internal Medicine	S	Paroxetine Hcl	Paroxetine Hcl	17	19	570	115.78		#					*
1548210552	Ribbens	Terry	Boise	ID	16	Family Practice	S	Paroxetine Hcl	Paroxetine Hcl	11	31	930	262.28		*					*
1548210602	Kelley	Paul	Phoenix	AZ	4	Family Practice	S	Paroxetine Hcl	Paroxetine Hcl	13	39	1170	406.11			13	39	406.11	1170	*
1548211055	Long	Steven	Duluth	MN	27	Family Practice	S	Paroxetine Hcl	Paroxetine Hcl	48	84	2044	350.37		#					*
1548211147	Palchick	Bryce	Pittsburgh	PA	42	Family Practice	S	Paroxetine Hcl	Paroxetine Hcl	79	113	3325	842.62			65	99	644.46	2944	*
1548211204	Maniar	Mayur	Sunrise	FL	12	Neurology	S	Paroxetine Hcl	Paroxetine Hcl	24	38.2	1146	215.83			24	38.2	215.83	1146	*
1548211808	Ruplinger	Jacqueline	Columbia	MO	29	Family Practice	S	Paroxetine Hcl	Paroxetine Hcl	13	23	690	118.78			13	23	118.78	690	*
1548211899	Barsegyan	Arsine	Glendale	CA	6	Internal Medicine	S	Paroxetine Hcl	Paroxetine Hcl	613	615	18450	3391.94	74		592	594	3176.9	17820	#
1548212475	Mitchell	Brian	Athens	GA	13	Neurology	S	Paroxetine Hcl	Paroxetine Hcl	19	27	810	189.02			19	27	189.02	810	*
1548212517	Lindell	John	Pekin	IL	17	Internal Medicine	S	Paroxetine Hcl	Paroxetine Hcl	14	22	660	213.53		*					*
1548212897	Moreno	Benjamin	Kissimmee	FL	12	General Practice	S	Paroxetine Hcl	Paroxetine Hcl	16	48	1440	308.83		#					*
1548213101	Hines	Russell	Thousand Oaks	CA	6	Internal Medicine	S	Paroxetine Hcl	Paroxetine Hcl	32	40	1200	336.47			32	40	336.47	1200	*
1548213366	Walker	Maria	Decatur	GA	13	General Practice	S	Paroxetine Hcl	Paroxetine Hcl	13	29	838	202.19		*					*
1548213895	Mcmichael	Jeffrey	Knoxville	TN	47	Family Practice	S	Paroxetine Hcl	Paroxetine Hcl	41	101	3030	667.11	13	#					#
1548213945	Patrick	Sarah	Salyersville	KY	21	Nurse Practitioner	S	Paroxetine Hcl	Paroxetine Hcl	21	26	780	158.17		#					*
1548214059	Lazor-Mcdaniel	Bonnie	Louisville	KY	21	Geriatric Medicine	S	Paroxetine Hcl	Paroxetine Hcl	37	39	1113	545.98		#					*
1548214190	Goodner	Andy	Decorah	IA	19	Family Practice	S	Paroxetine Hcl	Paroxetine Hcl	29	54	1600	315.7		#					*
1548214414	Ibrahim	Maria	Indianapolis	IN	18	Internal Medicine	S	Paroxetine Hcl	Paroxetine Hcl	13	13	282	166.79			13	13	166.79	282	*
1548214810	Kriener	Rene	Calmar	IA	19	Nurse Practitioner	S	Paroxetine Hcl	Paroxetine Hcl	27	45.2	1355	231.41			27	45.2	231.41	1355	*
1548214968	Dickens	Jeanne	Indianapolis	IN	18	Psychiatry	S	Paroxetine Hcl	Paroxetine Hcl	15	27	810	342.87		*					*
1548214976	Bounous	Edwin	New Bern	NC	37	Internal Medicine	S	Paroxetine Hcl	Paroxetine Hcl	25	33	981	128.43			25	33	128.43	981	*
1548214992	Losch	Ann	Jackson	OH	39	Family Practice	S	Paroxetine Hcl	Paroxetine Hcl	33	41	1230	403.2			22	22	275.35	660	*
1548215205	Mcconnell	William	Baltimore	MD	24	Internal Medicine	S	Paroxetine Hcl	Paroxetine Hcl	19	52	1560	322.47			19	52	322.47	1560	*
1548215312	Sudbury	Russell	Rhinelander	WI	55	Family Practice	S	Paroxetine Hcl	Paroxetine Hcl	22	63.9	1917	662.97		#					*
1548215874	Hawkins	Hillary	Mechanicsville	VA	51	Physical Medicine and Rehabilitation	S	Paroxetine Hcl	Paroxetine Hcl	15	21	630	121.5		#					*
1548215890	Blasko	Suzanne	Stoystown	PA	42	Family Practice	S	Paroxetine Hcl	Paroxetine Hcl	24	24	720	139.9			12	12	59.54	360	*
1548215940	Reinold	Kevin	Quakertown	PA	42	Family Practice	S	Paroxetine Hcl	Paroxetine Hcl	31	62	1860	348.89			19	50	307.44	1500	*
1548216013	Motl	Gregory	Sun Prairie	WI	55	Internal Medicine	S	Paroxetine Hcl	Paroxetine Hcl	54	68.3	2020	480.49			54	68.3	480.49	2020	*
1548216179	Majumdar	Surajit	Saint Louis	MO	29	Internal Medicine	S	Paroxetine Hcl	Paroxetine Hcl	67	141	4230	952.73	16	#					#
1548216518	Tonda	Richard	Kalamazoo	MI	26	Internal Medicine	S	Paroxetine Hcl	Paroxetine Hcl	16	48	1440	244.6			16	48	244.6	1440	*
1548217003	Busillo	Nicholas	Drexel Hill	PA	42	Internal Medicine	S	Paroxetine Hcl	Paroxetine Hcl	41	59	1770	358.58			20	38	264.25	1140	*
1548217078	Eckert	Lynn	Charlotte	NC	37	Internal Medicine	S	Paroxetine Hcl	Paroxetine Hcl	19	57	1710	246.43			19	57	246.43	1710	*
1548217276	Saldanha	Victor	Everett	MA	25	Internal Medicine	T	Paroxetine Hcl	Paroxetine Hcl	22	22	660	212.58			22	22	212.58	660	*
1548217441	Tiwari	Subhash	Vero Beach	FL	12	Psychiatry	S	Paroxetine Hcl	Paroxetine Hcl	22	25	730	178.77		*					*
1548217466	Boll	Robert	Orland Park	IL	17	Family Practice	S	Paroxetine Hcl	Paroxetine Hcl	15	31	929	162.98		*					*
1548217573	Giurgius	Moataz	Norwalk	CA	6	Psychiatry	S	Paroxetine Hcl	Paroxetine Hcl	52	56.1	1631	316.1			34	38.1	172.82	1118	*
1548217854	Nagraj	Hoskote	Newport News	VA	51	Internal Medicine	S	Paroxetine Hcl	Paroxetine Hcl	34	82	2460	446.67	12	#					#
1548217870	Wright	William	Houston	MO	29	Family Practice	S	Paroxetine Hcl	Paroxetine Hcl	12	12	360	84			12	12	84	360	*
1548218084	Torres	Milford	Bayamon	PR	72	General Practice	S	Paroxetine Hcl	Paroxetine Hcl	29	29	870	196.36		*					*
1548218399	Melcher	Linette	Kerrville	TX	48	Neurology	S	Paroxetine Hcl	Paroxetine Hcl	17	25	750	227.13			17	25	227.13	750	*
1548218555	Mckenzie	Dean	Tucson	AZ	4	Psychiatry	S	Paroxetine Hcl	Paroxetine Hcl	15	15	450	77.17		*					*
1548218621	Glick	Jeffrey	New York	NY	36	Internal Medicine	S	Paroxetine Hcl	Paroxetine Hcl	20	36	1080	333.95			20	36	333.95	1080	*
1548219082	Goel	Parvesh	Canton	MS	28	Internal Medicine	S	Paroxetine Hcl	Paroxetine Hcl	40	46.1	1316	337.33	11		21	27.1	222.63	746	*
1548219090	Pelton	Michael	Boise	ID	16	Internal Medicine	S	Paroxetine Hcl	Paroxetine Hcl	25	53	1591	401.15		#					*
1548219231	Harris	Robert	Bernice	LA	22	Family Practice	S	Paroxetine Hcl	Paroxetine Hcl	25	35	1050	173.29		#					*
1548219421	Fogelman	Sandra	Allentown	PA	42	Internal Medicine	S	Paroxetine Hcl	Paroxetine Hcl	20	60	1800	318.83			20	60	318.83	1800	*
1548219488	Slompak-Patton	Carol	Allentown	PA	42	Internal Medicine	S	Paroxetine Hcl	Paroxetine Hcl	25	63	1878	282.66			25	63	282.66	1878	*
1548219496	Mclarty	Brent	Birmingham	AL	1	Family Practice	S	Paroxetine Hcl	Paroxetine Hcl	21	43	1290	256.82			21	43	256.82	1290	*
1548219959	Balch	Bill	Denison	TX	48	Internal Medicine	S	Paroxetine Hcl	Paroxetine Hcl	57	117	3510	585.34	13	#					#
1548219975	Tucker	Sharon	Mesquite	TX	48	Family Practice	S	Paroxetine Hcl	Paroxetine Hcl	11	33	990	253.16			11	33	253.16	990	*
1548220007	Roy	Bula	Coon Rapids	MN	27	Internal Medicine	S	Paroxetine Hcl	Paroxetine Hcl	57	117.2	3493	855.1	14		37	87	627.08	2588	*
1548220122	Heatly	Kristy	Tomball	TX	48	Family Practice	S	Paroxetine Hcl	Paroxetine Hcl	25	33	990	165.73		#					*
1548220551	Acosta	Luis	Glendale	CA	6	Family Practice	S	Paroxetine Hcl	Paroxetine Hcl	21	35	1050	234.06			21	35	234.06	1050	*
1548220692	Whittaker	John	Pocomoke City	MD	24	Family Practice	S	Paroxetine Hcl	Paroxetine Hcl	62	70	2100	947.16			48	56	717.58	1680	*
1548220775	Barcomb	Alan	Oakfield	NY	36	Family Practice	S	Paroxetine Hcl	Paroxetine Hcl	34	52	1560	426.72			21	39	312.04	1170	*
1548220817	Burns	Patrick	Covington	KY	21	Family Practice	S	Paroxetine Hcl	Paroxetine Hcl	44	60	1800	420.3			44	60	420.3	1800	*
1548220940	Hook	Patti	Onamia	MN	27	Family Practice	S	Paroxetine Hcl	Paroxetine Hcl	28	40	1200	166.63			28	40	166.63	1200	*
1548221039	Bowen	Tracey	Ayden	NC	37	Internal Medicine	S	Paroxetine Hcl	Paroxetine Hcl	15	21	615	152.86		#					*
1548221120	Amundson	Craig	Madisonville	KY	21	Family Practice	S	Paroxetine Hcl	Paroxetine Hcl	26	34	984	214.04			14	22	152.82	624	*
1548221161	Williams	William	Lewisville	NC	37	Family Practice	S	Paroxetine Hcl	Paroxetine Hcl	69	115	3450	660.09	14	#					#
1548221229	Ozbay	Behice	Westminster	CO	8	Family Practice	S	Paroxetine Hcl	Paroxetine Hcl	27	55	1620	356.11		#					*
1548221476	Fallis	Neal	Worcester	MA	25	Internal Medicine	S	Paroxetine Hcl	Paroxetine Hcl	18	18	511	184			18	18	184	511	*
1548221567	Perez	Andrea	Bronx	NY	36	Family Practice	S	Paroxetine Hcl	Paroxetine Hcl	20	20	600	158.88		*					*
1548221724	Ahlquist	Mark	Renville	MN	27	Family Practice	S	Paroxetine Hcl	Paroxetine Hcl	25	25	350	152.32			0	0	0	0	#
1548221757	Wallner	Diane	Owatonna	MN	27	Family Practice	S	Paroxetine Hcl	Paroxetine Hcl	15	39	1170	200.33		*					*
1548221864	Barnick	Vaughn	Columbia	SC	45	Internal Medicine	S	Paroxetine Hcl	Paroxetine Hcl	47	77	2310	451.14	11		47	77	451.14	2310		11
1548223027	Diedrich	Andrea	Charlotte	NC	37	Neurology	S	Paroxetine Hcl	Paroxetine Hcl	44	80	2400	630.73	14	#					#
1548223027	Diedrich	Andrea	Charlotte	NC	37	Neurology	S	Paxil Cr	Paroxetine Hcl	11	13	390	3704.87			0	0	0	0	#
1548223126	Dharia	Rupesh	Palm Beach Gardens	FL	12	Internal Medicine	S	Paroxetine Hcl	Paroxetine Hcl	83	183	5490	1491.68	19	#					#
1548223175	Wiese	Ruth	Richmond	VA	51	Nurse Practitioner	S	Paroxetine Hcl	Paroxetine Hcl	11	15.1	430	150.03			11	15.1	150.03	430	*
1548223324	Torabi	Amir	Mesquite	TX	48	Neurology	S	Paroxetine Hcl	Paroxetine Hcl	37	57	1710	323.85		#					*
1548223563	Mccoy	Dalia	Weston	FL	12	Family Practice	S	Paroxetine Hcl	Paroxetine Hcl	22	64	1920	446.37			22	64	446.37	1920	*
1548223779	Beck	Timothy	Clayton	GA	13	Internal Medicine	S	Paroxetine Hcl	Paroxetine Hcl	85	160	4800	876.93	23		54	107	623.74	3210	#
1548223902	Lander	Amanda	Mapleton	IA	19	Physician Assistant	S	Paroxetine Hcl	Paroxetine Hcl	14	20	583	246.62			14	20	246.62	583	*
1548223936	Bliklen	David	Glendale	AZ	4	Neurology	S	Paroxetine Hcl	Paroxetine Hcl	13	13	390	108.42		#					*
1548223969	Kocinsky	Daniel	Trumbull	CT	9	Internal Medicine	S	Paroxetine Hcl	Paroxetine Hcl	21	39	1170	293.72		*					*
1548224116	Carrillo	Ramon	Coral Gables	FL	12	Internal Medicine	S	Paroxetine Hcl	Paroxetine Hcl	54	78	2340	731.02		#					*
1548224231	Carraway-Handley	Beverly	Birmingham	AL	1	Internal Medicine	S	Paroxetine Hcl	Paroxetine Hcl	25	39	1170	235.89		#					*
1548224280	Nelson	Naveena	Cincinnati	OH	39	Hospice and Palliative Care	S	Paroxetine Hcl	Paroxetine Hcl	43	43	1244	484.87		#					*
1548224314	Couch	Mark	Vandalia	OH	39	Family Practice	S	Paroxetine Hcl	Paroxetine Hcl	53	77	2296	390.31			39	63	261.36	1890	*
1548224421	Pigeon	Gail	Scottsdale	AZ	4	Nurse Practitioner	S	Paroxetine Hcl	Paroxetine Hcl	53	65	1502	442.24		*					*
1548224504	Seiler	James	Dayton	OH	39	Family Practice	S	Paroxetine Hcl	Paroxetine Hcl	33	85	2550	550.85		#					*
1548224678	Schaiberger	Peter	Rifle	CO	8	Family Practice	S	Paroxetine Hcl	Paroxetine Hcl	27	53	1590	278.35		#					*
1548224686	Bonzelet	William	Edwardsville	IL	17	Internal Medicine	S	Paroxetine Hcl	Paroxetine Hcl	28	51.2	1535	367.71		#					*
1548224710	Foster	Michael	Tulsa	OK	40	Geriatric Medicine	S	Paroxetine Hcl	Paroxetine Hcl	17	45	1350	238.76			17	45	238.76	1350	*
1548224728	Owens	Lance	Wyoming	MI	26	Family Practice	S	Paroxetine Hcl	Paroxetine Hcl	23	43	1290	248.6		#					*
1548224769	Brateman	Robert	Novi	MI	26	Family Practice	S	Paroxetine Hcl	Paroxetine Hcl	58	100	3000	644.68	11		43	79	559.46	2370	*
1548224868	Kim	Kye	Salem	VA	51	Psychiatry	S	Paroxetine Hcl	Paroxetine Hcl	43	49	1454	609.93			43	49	609.93	1454	*
1548224892	Dua	Monica	North Versailles	PA	42	Internal Medicine	S	Paroxetine Hcl	Paroxetine Hcl	39	61	1709	596.99			20	34	346.02	994	*
1548225121	Trotter	Roger	Dodge City	KS	20	Family Practice	S	Paroxetine Hcl	Paroxetine Hcl	37	49	1468	316.85		#					*
1548225170	Ranta	Eero	Sault Sainte Marie	MI	26	Internal Medicine	S	Paroxetine Hcl	Paroxetine Hcl	24	26	780	293.08			24	26	293.08	780	*
1548225212	Matheu	Joseph	Oak Lawn	IL	17	Family Practice	S	Paroxetine Hcl	Paroxetine Hcl	20	32	960	351.93		*					*
1548225519	Baker	John	Lansing	MI	26	Psychiatry	S	Paroxetine Hcl	Paroxetine Hcl	63	93	2642	460.38			51	81	396.2	2282	*
1548225535	Kelley	Gordon	Shawnee Mission	KS	20	Neurology	S	Paroxetine Hcl	Paroxetine Hcl	18	32	937	198.88			18	32	198.88	937	*
1548225600	Voigts	Randall	Roadhouse	IL	17	Family Practice	S	Paroxetine Hcl	Paroxetine Hcl	62	72	1715	497.3			45	55	384.76	1205	*
1548225741	Patel	Ketan	Panama City	FL	12	Internal Medicine	S	Paroxetine Hcl	Paroxetine Hcl	21	43	1290	339.04		*					*
1548225808	Kabaria	Ramesh	Oakwood	VA	51	Internal Medicine	S	Paroxetine Hcl	Paroxetine Hcl	74	136.1	4083	1148.27	22		60	102	737.55	3060	#
1548225824	Walker	Dorothy	Poplar Bluff	MO	29	Nurse Practitioner	S	Paroxetine Hcl	Paroxetine Hcl	29	29	870	284.7		#					*
1548225857	King	J. Gregory	Bennington	VT	50	Family Practice	S	Paroxetine Hcl	Paroxetine Hcl	20	40	1200	191.19			20	40	191.19	1200	*
1548226061	Redmond	Steven	Aberdeen	SD	46	Family Practice	S	Paroxetine Hcl	Paroxetine Hcl	32	48	1398	309.84			32	48	309.84	1398	*
1548226103	Jinn	Byung	Garfield Heights	OH	39	Psychiatry	S	Paroxetine Cr	Paroxetine Hcl	12	12	360	1225.33			0	0	0	0	#
1548226103	Jinn	Byung	Garfield Heights	OH	39	Psychiatry	S	Paroxetine Hcl	Paroxetine Hcl	57	69	2070	536.21	11		23	27	280.22	810	*
1548226178	Nguyen	Tue	San Diego	CA	6	Internal Medicine	S	Paroxetine Hcl	Paroxetine Hcl	11	31	930	194.41			11	31	194.41	930	*
1548226269	Clifford	Frank	Warren	PA	42	Family Practice	S	Paroxetine Hcl	Paroxetine Hcl	77	117	3011	874.27	13		53	93	573.39	2291	#
1548226293	Alliegro	George	Chestnut Hill	MA	25	Internal Medicine	S	Paroxetine Hcl	Paroxetine Hcl	12	26	780	141.55			12	26	141.55	780	*
1548226541	Abou-Jawde	Rony	St Joseph	MO	29	Hematology-Oncology	S	Paroxetine Hcl	Paroxetine Hcl	15	15	450	52.35			15	15	52.35	450	*
1548226608	Ciarmiello	Sue	Schenectady	NY	36	Nurse Practitioner	S	Paroxetine Hcl	Paroxetine Hcl	72	72	2100	529.3	11		23	23	94.89	690	*
1548226905	Boswell	Irene	Rockford	IL	17	Internal Medicine	S	Paroxetine Hcl	Paroxetine Hcl	44	97	2910	594.73			27	72	469.04	2160	*
1548226962	Russell	Kimberly	Greenwood	SC	45	Internal Medicine	S	Paroxetine Er	Paroxetine Hcl	13	13	360	1522.19			13	13	1522.19	360	*
1548226962	Russell	Kimberly	Greenwood	SC	45	Internal Medicine	S	Paroxetine Hcl	Paroxetine Hcl	183	257	7710	1797.63	36		153	219	1552.84	6570	#
1548227127	Dichiara	Peter	Troy	AL	1	Internal Medicine	S	Paroxetine Hcl	Paroxetine Hcl	26	40.1	1189	400.6		*					*
1548227481	Jackson	Phillip	Harrison	AR	5	Family Practice	S	Paroxetine Hcl	Paroxetine Hcl	12	12	360	48			12	12	48	360	*
1548227531	Toe Hio	Ruby Jean	Olympia	WA	53	Internal Medicine	S	Paroxetine Hcl	Paroxetine Hcl	13	35	1050	182.35			13	35	182.35	1050	*
1548227606	Coulter	Russell	Sparta	IL	17	Family Practice	S	Paroxetine Hcl	Paroxetine Hcl	32	54	1620	280.05			32	54	280.05	1620	*
1548227762	Speca	Michael	Mc Donald	PA	42	Family Practice	S	Paroxetine Hcl	Paroxetine Hcl	12	28	838	174.94		#					*
1548227978	Boinapally	Vaidehi	Durham	NC	37	Internal Medicine	S	Paroxetine Hcl	Paroxetine Hcl	19	27	810	198.53		#					*
1548228000	Gabriel	William	Ann Arbor	MI	26	Psychiatry	S	Paroxetine Hcl	Paroxetine Hcl	38	38	1019	475.35		*					*
1548228265	Uppalapati	Madhavi	Lake Mary	FL	12	Internal Medicine	S	Paroxetine Hcl	Paroxetine Hcl	16	48	1440	255.3			16	48	255.3	1440	*
1548228489	Warren	Wilbert	Philadelphia	PA	42	Internal Medicine	S	Paroxetine Hcl	Paroxetine Hcl	24	56	1680	372.24		#					*
1548228760	Bohley	Lauren	Du Bois	PA	42	Physician Assistant	S	Paroxetine Hcl	Paroxetine Hcl	14	16	480	175.57		*					*
1548228802	Brijbag	Bernhard	Coral Gables	FL	12	Internal Medicine	S	Paroxetine Hcl	Paroxetine Hcl	31	41	1230	365.96			31	41	365.96	1230	*
1548228844	Graham	Austin	Nampa	ID	16	Family Practice	S	Paroxetine Hcl	Paroxetine Hcl	66	90.4	2677	790.34			31	55	600.3	1625	*
1548228927	Bauer	Steven	San Antonio	TX	48	Internal Medicine	S	Paroxetine Hcl	Paroxetine Hcl	18	36	1080	154.24			18	36	154.24	1080	*
1548229503	Uhler	Gene	Coatesville	PA	42	Family Practice	S	Paroxetine Hcl	Paroxetine Hcl	31	45	1350	177.26			20	34	120.38	1020	*
1548229644	Whitesides	Keith	Lafayette	IN	18	Family Practice	S	Paroxetine Hcl	Paroxetine Hcl	59	114	3410	860.06	12	#					#
1548229891	Pineda	Nonato	Lakehurst	NJ	34	Internal Medicine	S	Paroxetine Hcl	Paroxetine Hcl	11	31	914	183.17		*					*
1548230063	Patel	Rakesh	Huntley	IL	17	Family Practice	S	Paroxetine Hcl	Paroxetine Hcl	18	18	540	187.06			18	18	187.06	540	*
1548230113	Vavilala	Chandana	Crown Point	IN	18	Internal Medicine	S	Paroxetine Hcl	Paroxetine Hcl	18	48	1440	441.55			18	48	441.55	1440	*
1548230139	Mitchell	David	Miami	OK	40	Psychiatry	S	Paroxetine Hcl	Paroxetine Hcl	24	26	765	242.65		#					*
1548230253	Dabrowski	Edward	Farmington Hills	MI	26	Physical Medicine and Rehabilitation	S	Paroxetine Hcl	Paroxetine Hcl	14	14	420	48			0	0	0	0	#
1548230527	Schwarz	David	Fenton	MI	26	Family Practice	S	Paroxetine Hcl	Paroxetine Hcl	48	112	3360	786.9	14		33	89	371.03	2670	*
1548230899	King	William	Little Rock	AR	5	Family Practice	S	Paroxetine Hcl	Paroxetine Hcl	46	66	1980	298.58			31	49	228.75	1470	*
1548231236	Zellner	Stephen	Fort Myers	FL	12	Internal Medicine	S	Paroxetine Hcl	Paroxetine Hcl	29	67	2010	508.36	11	#					*
1548231681	Hoffman-Goodson	Kimberly	Fries	VA	51	Nurse Practitioner	S	Paroxetine Hcl	Paroxetine Hcl	28	36	1080	526.11			12	12	49.69	360	*
1548231731	Havlin	David	Winchendon	MA	25	Family Practice	S	Paroxetine Hcl	Paroxetine Hcl	89	97	2861	856.3	14		61	69	578.73	2021	*
1548231749	Krishnan	Ambujam	Livonia	MI	26	Internal Medicine	S	Paroxetine Hcl	Paroxetine Hcl	15	21	630	189.23		*					*
1548231764	Kim	Karen	Los Angeles	CA	6	Internal Medicine	S	Paroxetine Hcl	Paroxetine Hcl	34	84	2520	776.63		#					*
1548231905	Gonzaba	William	San Antonio	TX	48	Internal Medicine	S	Paroxetine Hcl	Paroxetine Hcl	47	95	2850	870.73	16		36	80	714.03	2400	#
1548232226	Yezdani	Khaja	New Castle	DE	10	Family Practice	S	Paroxetine Hcl	Paroxetine Hcl	51	95	2820	621.74	12		33	59	466.44	1740	*
1548232317	Guerrero	Milton	Houston	TX	48	Family Practice	S	Paroxetine Hcl	Paroxetine Hcl	46	46	1273	603.83	11		46	46	603.83	1273		11
1548232440	Myers	William	Rolla	MO	29	Family Practice	S	Paroxetine Hcl	Paroxetine Hcl	21	27	810	104.58			21	27	104.58	810	*
1548232523	Ufondu	Solibe	East Stroudsburg	PA	42	Family Practice	S	Paroxetine Cr	Paroxetine Hcl	11	11.2	316	1384.04			11	11.2	1384.04	316	*
1548233034	Fesmire	Susan	Dallas	TX	48	Internal Medicine	S	Paroxetine Hcl	Paroxetine Hcl	20	36	1080	283.3			20	36	283.3	1080	*
1548233083	Burkhardt	Barry	Paoli	PA	42	General Practice	S	Paroxetine Hcl	Paroxetine Hcl	22	52	1560	338.67			22	52	338.67	1560	*
1548233216	Muzsnai	Dominic	Simi Valley	CA	6	Family Practice	S	Paroxetine Hcl	Paroxetine Hcl	36	82	2460	697.96			36	82	697.96	2460	*
1548233323	Iqbal	Muhammad	Laurinburg	NC	37	Internal Medicine	S	Paroxetine Hcl	Paroxetine Hcl	68	92	2760	488.17			34	44	151.7	1320	*
1548233844	Starkey	David	Hutchinson	KS	20	Family Practice	S	Paroxetine Hcl	Paroxetine Hcl	34	92.5	2775	446.83		#					*
1548233851	Patel	Vipul	Springfield	OH	39	Internal Medicine	S	Paroxetine Hcl	Paroxetine Hcl	129	272	8137	1326.68	35	#					#
1548233927	Kimber	Scott	Quincy	IL	17	Family Practice	S	Paroxetine Hcl	Paroxetine Hcl	37	67	2010	411.21			37	67	411.21	2010	*
1548234040	Caloras	Daniel	Charlestown	NH	33	Family Practice	S	Paroxetine Hcl	Paroxetine Hcl	71	84	2494	661.27			27	37	271.68	1106	*
1548234073	Khan	Noorun	Palos Heights	IL	17	Internal Medicine	S	Paroxetine Hcl	Paroxetine Hcl	78	140	4101	1119.08	14		78	140	1119.08	4101		14
1548234479	Swe	Beauty	South Pasadena	CA	6	Internal Medicine	S	Paroxetine Hcl	Paroxetine Hcl	35	35.2	1026	230.14			35	35.2	230.14	1026	*
1548234768	Pflaster	Norman	Islip	NY	36	Neurology	S	Paroxetine Hcl	Paroxetine Hcl	36	54	1620	230.88		#					*
1548234826	Cyleman	Nabil	Chattanooga	TN	47	Internal Medicine	S	Paroxetine Hcl	Paroxetine Hcl	70	130	3900	1039.05	18		34	62	543.86	1860	*
1548234941	Werthaim	Ofer	East Brunswick	NJ	34	Internal Medicine	S	Paroxetine Hcl	Paroxetine Hcl	20	60	1800	489.51		#					*
1548234958	Holler	Gwenn	Cleveland	OH	39	Certified Clinical Nurse Specialist	S	Paroxetine Hcl	Paroxetine Hcl	20	28	840	270.74		*					*
1548235286	Moecker	Neil	Greenfield	WI	55	Family Practice	S	Paroxetine Hcl	Paroxetine Hcl	50	124	3720	669.54	12		33	99	559.38	2970	*
1548235336	Sharkey	Brian	Baltimore	MD	24	Nurse Practitioner	S	Paroxetine Hcl	Paroxetine Hcl	12	31	930	195.73			12	31	195.73	930	*
1548235500	Hsieh	Ron	Cincinnati	OH	39	Endocrinology	S	Paroxetine Hcl	Paroxetine Hcl	26	42	1240	242.55			26	42	242.55	1240	*
1548235757	Areephanthu	Abraham	Hartsville	SC	45	Emergency Medicine	S	Paroxetine Hcl	Paroxetine Hcl	18	34	1020	231.82			18	34	231.82	1020	*
1548235799	Hawtof	Jeffrey	Rehoboth Beach	DE	10	Family Practice	S	Paroxetine Hcl	Paroxetine Hcl	41	103	3065	613.72			41	103	613.72	3065	*
1548235849	Rose	Meredith	Virginia Beach	VA	51	Family Practice	S	Paroxetine Hcl	Paroxetine Hcl	54	110	3300	987.42	12		54	110	987.42	3300		12
1548236292	Willett	Jane	Marshall	MN	27	Family Practice	S	Paroxetine Hcl	Paroxetine Hcl	29	49	1166	262.41			29	49	262.41	1166	*
1548236888	Addison	Scott	Muskegon	MI	26	Family Practice	S	Paroxetine Hcl	Paroxetine Hcl	26	78	2340	719.22		#					*
1548237076	Milford	James	Lake Mills	WI	55	Family Practice	S	Paroxetine Hcl	Paroxetine Hcl	16	16	462	173.43			16	16	173.43	462	*
1548237167	Ahuja	Kishore	Bronx	NY	36	Allergy/ Immunology	S	Paroxetine Er	Paroxetine Hcl	11	11	330	1499.3			11	11	1499.3	330	*
1548237233	Mehboob	Mumtaz	Ellicott City	MD	24	General Practice	S	Paroxetine Hcl	Paroxetine Hcl	12	12.4	372	180.44			12	12.4	180.44	372	*
1548237316	Meyers	Mark	Springfield	OR	41	Family Practice	S	Paroxetine Hcl	Paroxetine Hcl	93	108.3	3234	1008.28			65	71.7	674.33	2134	*
1548237613	Schwiebert	L	Oklahoma City	OK	40	Family Practice	S	Paroxetine Hcl	Paroxetine Hcl	28	76	2271	475.36		#					*
1548237704	Umer	Muhammad	Teaneck	NJ	34	Internal Medicine	S	Paroxetine Hcl	Paroxetine Hcl	13	37	1087	282.03			13	37	282.03	1087	*
1548237993	Bolin	Delmas	Roanoke	VA	51	Family Practice	S	Paroxetine Hcl	Paroxetine Hcl	13	19	570	81.62			13	19	81.62	570	*
1548238298	Spare	Joseph	Marion	OH	39	Psychiatry	S	Paroxetine Er	Paroxetine Hcl	11	13	375	2971.33			11	13	2971.33	375	*
1548238298	Spare	Joseph	Marion	OH	39	Psychiatry	S	Paroxetine Hcl	Paroxetine Hcl	137	142.2	4171	960.63	17		38	43	370.73	1251	*
1548238454	Sabin	Kelli	Fairlawn	OH	39	Family Practice	S	Paroxetine Er	Paroxetine Hcl	15	31	877	3532.74			15	31	3532.74	877	*
1548238454	Sabin	Kelli	Fairlawn	OH	39	Family Practice	S	Paroxetine Hcl	Paroxetine Hcl	22	50	1500	232.22		#					*
1548238538	Symons	Andrew	Tonawanda	NY	36	Family Practice	S	Paroxetine Hcl	Paroxetine Hcl	13	39	1170	216.7		*					*
1548238660	Patel	Dilip	Anaheim	CA	6	Internal Medicine	S	Paroxetine Er	Paroxetine Hcl	11	11	330	1210			11	11	1210	330	*
1548238660	Patel	Dilip	Anaheim	CA	6	Internal Medicine	S	Paroxetine Hcl	Paroxetine Hcl	17	17.2	421	128.81		*					*
1548238819	Jen Kin	James	Long Beach	CA	6	Psychiatry	S	Paroxetine Er	Paroxetine Hcl	11	13	390	3199.85			11	13	3199.85	390	*
1548238819	Jen Kin	James	Long Beach	CA	6	Psychiatry	S	Paroxetine Hcl	Paroxetine Hcl	50	58	1740	340.39	12		24	30	158.84	900	*
1548238918	Akhtar	Muhammad	East Providence	RI	44	Internal Medicine	S	Paroxetine Hcl	Paroxetine Hcl	12	24	720	183			12	24	183	720	*
1548239148	Genova	Kenneth	Lagrange	GA	13	Psychiatry	S	Paroxetine Hcl	Paroxetine Hcl	24	24	720	120.41		#					*
1548239411	Whisenant	Sherry	Front Royal	VA	51	Family Practice	S	Paroxetine Hcl	Paroxetine Hcl	18	32	960	196.49			18	32	196.49	960	*
1548239429	Fuerst	Nicholas	Washington	PA	42	Family Practice	S	Paroxetine Hcl	Paroxetine Hcl	63	99	2822	1125.95	17	#					#
1548239635	Tam	Tackson	Orange	CA	6	Internal Medicine	S	Paroxetine Cr	Paroxetine Hcl	11	11	329	1093.06			11	11	1093.06	329	*
1548239643	Perdue	Georgia	Cambridge	MD	24	Nurse Practitioner	S	Paroxetine Hcl	Paroxetine Hcl	28	28	736	255.02		#					*
1548239676	Elliott	Esther	Easton	MD	24	Family Practice	S	Paroxetine Hcl	Paroxetine Hcl	14	42	1260	229.53			14	42	229.53	1260	*
1548239692	Sellers	Cathy	Calabash	NC	37	Nurse Practitioner	S	Paroxetine Hcl	Paroxetine Hcl	11	11	330	153.66		*					*
1548239759	Lacroix	James	Lebanon	OH	39	Family Practice	S	Paroxetine Hcl	Paroxetine Hcl	37	49	1454	363.71			37	49	363.71	1454	*
1548239791	Bailey	Richard	Campbell	OH	39	Physician Assistant	S	Paroxetine Hcl	Paroxetine Hcl	22	34	1014	367.91		#					*
1548239916	Bettinger	Cynthia	Colonial Heights	VA	51	Family Practice	S	Paroxetine Hcl	Paroxetine Hcl	15	35	1050	254.1			15	35	254.1	1050	*
1548239932	Hopkins	Leah	Belpre	OH	39	Internal Medicine	S	Paroxetine Hcl	Paroxetine Hcl	13	21	630	88.69			13	21	88.69	630	*
1548240054	Crist	Michael	Brookfield	MO	29	Family Practice	S	Paroxetine Hcl	Paroxetine Hcl	11	29	870	108.12			11	29	108.12	870	*
1548240237	Masternick	Joseph	Clawson	MI	26	Family Practice	S	Paroxetine Hcl	Paroxetine Hcl	14	36	1080	178.51		*					*
1548240278	Legrett	Jeffrey	Auburn	NY	36	Internal Medicine	S	Paroxetine Hcl	Paroxetine Hcl	50	64	1907	572.96		#					*
1548240484	Schnackenberg	Robert	Columbia	SC	45	Psychiatry	S	Paroxetine Er	Paroxetine Hcl	11	11	330	2677.45			0	0	0	0	#
1548240484	Schnackenberg	Robert	Columbia	SC	45	Psychiatry	S	Paroxetine Hcl	Paroxetine Hcl	27	27	810	212.62		*					*
1548240641	Mcmahon	Michael	Port Arthur	TX	48	Pediatric Medicine	S	Paroxetine Hcl	Paroxetine Hcl	92	141	4147	1239.67	20		67	107	765.37	3175	#
1548240682	Jackson	Penelope	Granbury	TX	48	Internal Medicine	S	Paroxetine Hcl	Paroxetine Hcl	20	22	643	87.2		#					*
1548240716	Groszkowski	Kevin	Annapolis	MD	24	Internal Medicine	S	Paroxetine Hcl	Paroxetine Hcl	11	33	990	145.96			11	33	145.96	990	*
1548240773	Redka	James	Williamsport	PA	42	Family Practice	S	Paroxetine Hcl	Paroxetine Hcl	75	103	3084	516.93	11		51	79	419.79	2364	*
1548240856	Stone	William	Union City	TN	47	Family Practice	S	Paroxetine Hcl	Paroxetine Hcl	45	63.1	1861	430.18		#					*
1548240971	Hight	Ellen	East Greenwich	RI	44	Family Practice	S	Paroxetine Hcl	Paroxetine Hcl	29	37	1110	150.15			29	37	150.15	1110	*
1548241128	Malin	Kerry	Prescott	AZ	4	Physician Assistant	S	Paroxetine Hcl	Paroxetine Hcl	50	66	1920	770.05			50	66	770.05	1920	*
1548241409	Lombardi	Vincent	Charlotte	NC	37	Psychiatry	S	Paroxetine Hcl	Paroxetine Hcl	13	37	1087	593.12		*					*
1548241615	Strother	Reginald	Athens	GA	13	Pain Management	S	Paroxetine Hcl	Paroxetine Hcl	13	13	364	70.97		*					*
1548241631	Rodriguez-Sanchez	Alfredo	Vega Raja	PR	72	General Practice	S	Paroxetine Hcl	Paroxetine Hcl	12	22	660	124.96		#					*
1548241763	Shah	Dhirajlal	Wurtsboro	NY	36	Internal Medicine	S	Paroxetine Hcl	Paroxetine Hcl	30	52	1560	414.13			19	39	291.03	1170	*
1548241821	Custer	Cristina	Mauston	WI	55	Nurse Practitioner	S	Paroxetine Hcl	Paroxetine Hcl	16	36	1080	187.32			16	36	187.32	1080	*
1548242076	Child	Cleland	Newnan	GA	13	Internal Medicine	S	Paroxetine Hcl	Paroxetine Hcl	19	41	1230	298.84		#					*
1548242092	Hillman	Meagan	Lamar	CO	8	Physician Assistant	S	Paroxetine Hcl	Paroxetine Hcl	24	24	720	239.08			24	24	239.08	720	*
1548242290	Evans	Robert	Glens Falls	NY	36	Family Practice	S	Paroxetine Hcl	Paroxetine Hcl	50	82	2409	420.24	12		50	82	420.24	2409		12
1548242522	Bell	Erhard	Indianapolis	IN	18	Family Practice	S	Paroxetine Hcl	Paroxetine Hcl	23	29	870	205.3		*					*
1548242613	Scott	Brian	Lebanon	KY	21	Family Practice	S	Paroxetine Hcl	Paroxetine Hcl	92	122	3030	810.79			79	109	763.9	2640	*
1548242696	Cameron	Steffen	New Philadelphia	OH	39	Family Practice	S	Paroxetine Hcl	Paroxetine Hcl	26	34	1020	293.13			14	22	245.25	660	*
1548242886	Trotta	Michael	Butler	PA	42	Internal Medicine	S	Paroxetine Hcl	Paroxetine Hcl	20	38	1140	355.01			20	38	355.01	1140	*
1548243215	Purington	Christine	Worcester	MA	25	Family Practice	S	Paroxetine Hcl	Paroxetine Hcl	16	36	1080	210.33		#					*
1548243223	Giannetto	Francine	Columbus	OH	39	Internal Medicine	S	Paroxetine Hcl	Paroxetine Hcl	22	48	1430	259.86		#					*
1548243447	Turrentine	James	Ardmore	OK	40	Family Practice	S	Paroxetine Hcl	Paroxetine Hcl	62	141	4230	830.86	19		49	112	679.98	3360	#
1548243587	Bright	Mark	Mansfield	MA	25	Family Practice	S	Paroxetine Hcl	Paroxetine Hcl	15	17	484	104.26			15	17	104.26	484	*
1548243660	Kraynak	Matthew	Kulpmont	PA	42	Family Practice	S	Paroxetine Hcl	Paroxetine Hcl	38	60	1800	597.58			13	27	105.38	810	*
1548243728	Gay	Joe	Marianna	FL	12	Internal Medicine	S	Paroxetine Hcl	Paroxetine Hcl	28	28	840	285.33		#					*
1548243900	Scheidler	Stanley	Hamilton	OH	39	General Practice	S	Paroxetine Er	Paroxetine Hcl	11	13	390	1721.25		*					*
1548243900	Scheidler	Stanley	Hamilton	OH	39	General Practice	S	Paroxetine Hcl	Paroxetine Hcl	26	52	1560	402.18		*					*
1548244304	Lang	Walter	Livonia	MI	26	Internal Medicine	S	Paroxetine Hcl	Paroxetine Hcl	40	40.2	1015	477.7		#					*
1548244403	Rathburn	Chris	Jacksonville	FL	12	Internal Medicine	S	Paroxetine Hcl	Paroxetine Hcl	24	53	1590	299.52			24	53	299.52	1590	*
1548244783	Munilla	Eduardo	Philadelphia	PA	42	General Practice	S	Paroxetine Hcl	Paroxetine Hcl	66	78	2340	921.38	12		48	60	703.86	1800	*
1548244791	Pettigrew	Kara	Fridley	MN	27	Family Practice	S	Paroxetine Hcl	Paroxetine Hcl	22	60	1743	457.63			22	60	457.63	1743	*
1548244841	Robinson	Corvin	Hagerstown	MD	24	Psychiatry	S	Paroxetine Hcl	Paroxetine Hcl	71	77.7	2277	888.27			27	27.2	368.79	791	*
1548244965	Thio	David	Riverside	CA	6	Internal Medicine	S	Paroxetine Hcl	Paroxetine Hcl	44	58	1641	287.37	12		28	42	194.74	1261	*
1548245012	Schwab	Shannon	Mankato	MN	27	Family Practice	S	Paroxetine Hcl	Paroxetine Hcl	30	50.3	1510	221.73		#					*
1548245038	Greenberg	Robert	Brockton	MA	25	Internal Medicine	S	Paroxetine Hcl	Paroxetine Hcl	11	25	750	76.52		*					*
1548245087	Eversley	Donna	Glen Burnie	MD	24	Internal Medicine	S	Paroxetine Hcl	Paroxetine Hcl	19	57	1710	230.23			19	57	230.23	1710	*
1548245301	Warner	George	Bluffton	SC	45	Neurology	S	Paroxetine Hcl	Paroxetine Hcl	12	26	780	197.94			12	26	197.94	780	*
1548245491	Purcell	Anthony	Danielson	CT	9	Family Practice	S	Paroxetine Hcl	Paroxetine Hcl	11	33	990	225.57		*					*
1548245590	Livoti	Charles	Lindenhurst	NY	36	Internal Medicine	S	Paroxetine Hcl	Paroxetine Hcl	32	36	932	363.66			32	36	363.66	932	*
1548245921	Berman	David	Greenbrae	CA	6	Internal Medicine	S	Paroxetine Hcl	Paroxetine Hcl	13	29	848	267.8			13	29	267.8	848	*
1548245962	Mansourati	Fadi	Pawtucket	RI	44	Internal Medicine	S	Paroxetine Hcl	Paroxetine Hcl	39	65	1924	436.69			26	52	374.52	1534	*
1548246176	Rucki	Pamela	Canal Fulton	OH	39	Family Practice	S	Paroxetine Hcl	Paroxetine Hcl	18	54	1620	280.98			18	54	280.98	1620	*
1548246242	Paxton	Scott	Westland	MI	26	Family Practice	S	Paroxetine Hcl	Paroxetine Hcl	16	22.2	661	203.07			16	22.2	203.07	661	*
1548246366	Covelli	Joseph	Maitland	FL	12	Internal Medicine	S	Paroxetine Hcl	Paroxetine Hcl	22	26	780	213.5		#					*
1548246671	Mihills	Cody	Southlake	TX	48	Family Practice	S	Paroxetine Hcl	Paroxetine Hcl	29	71	2115	413.03		#					*
1548246895	Callery	Mark	Owasso	OK	40	Family Practice	S	Paroxetine Hcl	Paroxetine Hcl	23	47.5	1425	277.65		#					*
1548246994	Solar	Karen	Baton Rouge	LA	22	Obstetrics & Gynecology	S	Paroxetine Hcl	Paroxetine Hcl	17	23	690	112.26		#					*
1548247109	Donowitz	Arlene	Chattanooga	TN	47	Internal Medicine	S	Paroxetine Hcl	Paroxetine Hcl	49	123	3690	958.14	16	#					#
1548247125	Blanck	Richard	Lake Success	NY	36	Neurology	S	Paroxetine Hcl	Paroxetine Hcl	11	33	990	272.75			11	33	272.75	990	*
1548247190	Anderson	Sean	Saint Louis Park	MN	27	Family Practice	S	Paroxetine Hcl	Paroxetine Hcl	36	80	2378	590.86	11		36	80	590.86	2378		11
1548247711	Trobaugh	David	Carthage	MO	29	Psychiatry	S	Paroxetine Hcl	Paroxetine Hcl	28	30	900	225.83			0	0	0	0	#
1548248024	Yang	Paul	Hamilton	OH	39	Family Practice	S	Paroxetine Hcl	Paroxetine Hcl	44	56	1680	448.77			21	31	252.32	930	*
1548248180	Pan	Philip	Springfield	IL	17	Psychiatry	S	Paroxetine Hcl	Paroxetine Hcl	63	79.5	2385	550.4	15	*					*
1548248271	Hirth	Charles	Grove City	OH	39	Family Practice	S	Paroxetine Hcl	Paroxetine Hcl	189	513	15390	3525.02	55	#					#
1548248461	Barker	Bruce	Bay City	TX	48	Family Practice	S	Paroxetine Hcl	Paroxetine Hcl	13	13	350	188.51			13	13	188.51	350	*
1548248636	Colbert	Wondiful	New Canton	VA	51	Family Practice	S	Paroxetine Hcl	Paroxetine Hcl	15	23	690	156.76			15	23	156.76	690	*
1548248941	Jandl	Paul	Saint Paul	MN	27	Psychiatry & Neurology	T	Paroxetine Hcl	Paroxetine Hcl	29	41	1230	374.88		#					*
1548249030	Nguyen	Todd	Arlington	TX	48	Internal Medicine	S	Paroxetine Hcl	Paroxetine Hcl	65	147	4384	1162.04	17		50	104	804.99	3110	*
1548249071	Kazaniwskyj	Andrew	Palos Heights	IL	17	Family Practice	S	Paroxetine Hcl	Paroxetine Hcl	25	50.8	1497	271.09		#					*
1548249238	Evans	Jeffry	Hannibal	MO	29	Family Practice	S	Paroxetine Hcl	Paroxetine Hcl	35	93	2790	581.29			22	56	341.21	1680	*
1548249311	Richards	Leonard	Des Moines	IA	19	Psychiatry	S	Paroxetine Hcl	Paroxetine Hcl	131	195.3	5807	1989.65	18	*					*
1548249469	Villafuerte	Lydia Simeona	Springfield	IL	17	Family Practice	S	Paroxetine Hcl	Paroxetine Hcl	34	64	1920	427.51		#					*
1548249501	Della Ratta	Ralph	Mineola	NY	36	Internal Medicine	S	Paroxetine Hcl	Paroxetine Hcl	12	24	720	223.22			12	24	223.22	720	*
1548249535	Bakshi	Shakti	Melbourne	FL	12	Internal Medicine	S	Paroxetine Hcl	Paroxetine Hcl	49	86	2554	718.82		#					*
1548249816	Strittmatter	John	Oxford	NC	37	Family Practice	S	Paroxetine Hcl	Paroxetine Hcl	96	141	4221	799.34	19		51	86	474.96	2571	#
1548249840	Etezady	M Hossein	Malvern	PA	42	Psychiatry	S	Paroxetine Hcl	Paroxetine Hcl	41	47	1410	365.37			17	23	171.09	690	*
1548249949	Janik	Nancy	Maple Shade	NJ	34	Family Practice	S	Paroxetine Hcl	Paroxetine Hcl	14	42	1260	289.66			14	42	289.66	1260	*
1548250269	Cary	Paul	Dallas	TX	48	Internal Medicine	S	Paroxetine Hcl	Paroxetine Hcl	19	31	930	248.18			19	31	248.18	930	*
1548250368	Leach	Kathy	Utica	NY	36	Nurse Practitioner	S	Paroxetine Hcl	Paroxetine Hcl	14	14	420	56.03		*					*
1548250475	Markhasina	Inna	Brooklyn	NY	36	Psychiatry	S	Paroxetine Hcl	Paroxetine Hcl	89	89	2670	492.45	14		89	89	492.45	2670		14
1548250590	Fried	Steven	Great Neck	NY	36	Internal Medicine	S	Paroxetine Hcl	Paroxetine Hcl	18	44	1320	449.3			18	44	449.3	1320	*
1548250772	Barlow	Eric	Urbandale	IA	19	Psychiatry	S	Paroxetine Hcl	Paroxetine Hcl	42	60	1777	445.92			26	30	195.54	900	*
1548250830	Cornwell	James	Lyons	GA	13	Family Practice	S	Paroxetine Hcl	Paroxetine Hcl	32	32	425	280.26			32	32	280.26	425	*
1548250871	Ragan	Meredith	Richmond	VA	51	Nurse Practitioner	S	Paroxetine Er	Paroxetine Hcl	26	26	123	556.57			0	0	0	0	#
1548250871	Ragan	Meredith	Richmond	VA	51	Nurse Practitioner	S	Paroxetine Hcl	Paroxetine Hcl	40	41	1230	384.62			12	12	234.12	360	*
1548251036	Shelton	Mark	Winnfield	LA	22	Internal Medicine	S	Paroxetine Hcl	Paroxetine Hcl	56	64	1920	426.93			56	64	426.93	1920	*
1548251168	Mackenzie	James	Troy	MI	26	Internal Medicine	S	Paroxetine Hcl	Paroxetine Hcl	26	48.2	1444	273.45			26	48.2	273.45	1444	*
1548251226	Cadet	Jean-Felert	Lake City	FL	12	Family Practice	S	Paroxetine Hcl	Paroxetine Hcl	18	46	1380	276.19		#					*
1548251275	Mcelligott	Eileen	Hermiston	OR	41	Nurse Practitioner	S	Paroxetine Hcl	Paroxetine Hcl	16	30	894	203.16		#					*
1548251341	Knowles	Robert	Sparta	TN	47	Internal Medicine	S	Paroxetine Hcl	Paroxetine Hcl	34	60.8	1825	531.34	11	#					*
1548251572	Stuart	Douglas	Atlanta	GA	13	Neurology	S	Paroxetine Hcl	Paroxetine Hcl	82	92	2760	716.36	12		42	42	379.61	1260	*
1548251705	Kane	John	Mt. Juliet	TN	47	Family Practice	S	Paroxetine Hcl	Paroxetine Hcl	11	23	691	255.97		*					*
1548251762	Cajas	Oswaldo	El Paso	TX	48	General Practice	S	Paroxetine Hcl	Paroxetine Hcl	13	35	1050	286.06			13	35	286.06	1050	*
1548251937	Jackson	James	Elkhart	IN	18	Osteopathic Manipulative Medicine	S	Paroxetine Hcl	Paroxetine Hcl	24	46	1380	299.03		*					*
1548252141	Mcdavid	Edward	Sandersville	GA	13	Family Practice	S	Paroxetine Hcl	Paroxetine Hcl	12	16	480	71.52		*					*
1548252240	Chaney	Gloria	Detroit	MI	26	Family Practice	S	Paroxetine Hcl	Paroxetine Hcl	19	19	570	147.76			19	19	147.76	570	*
1548252281	Delagarza	Vincent	Morgantown	WV	54	Family Practice	S	Paroxetine Hcl	Paroxetine Hcl	16	16	480	132.1			16	16	132.1	480	*
1548252471	Piazza	Thomas	Shelby Township	MI	26	Internal Medicine	S	Paroxetine Hcl	Paroxetine Hcl	11	29	870	103.94		*					*
1548252638	Steffey	Dewayne	Johnson City	TN	47	Nurse Practitioner	S	Paroxetine Hcl	Paroxetine Hcl	50	90	2674	801.45	15	#					#
1548252703	Bal	Jagdeep	Roseville	CA	6	Internal Medicine	S	Paroxetine Hcl	Paroxetine Hcl	49	57	1644	549.95			49	57	549.95	1644	*
1548252802	Ozaroff	Stephen	Lawrence	MA	25	Physician Assistant	S	Paroxetine Hcl	Paroxetine Hcl	11	23	690	230.11		*					*
1548252927	Heyl	Louis	Pittsburgh	PA	42	Family Practice	S	Paroxetine Hcl	Paroxetine Hcl	68	112	3284	681.67	18		49	81	503.4	2372	#
1548252950	Morrill	Arnold	Centerville	UT	49	Family Practice	S	Paroxetine Hcl	Paroxetine Hcl	27	51	1510	355.67		*					*
1548253248	Thomas	Kristy	Columbus	NM	35	Physician Assistant	S	Paroxetine Hcl	Paroxetine Hcl	45	47	1410	381.47		#					*
1548253438	Vanpeursem	Gregory	Rock Valley	IA	19	Physician Assistant	S	Paroxetine Hcl	Paroxetine Hcl	12	35	1050	126.11			12	35	126.11	1050	*
1548253669	Johnson	Daniel	Nanty Glo	PA	42	Family Practice	S	Paroxetine Hcl	Paroxetine Hcl	64	90	2700	615.56	12	#					#
1548254006	Crever	Gregory	Scottsdale	AZ	4	Family Practice	S	Paroxetine Hcl	Paroxetine Hcl	33	97	2910	733.54			33	97	733.54	2910	*
1548254154	Ouseph	Florence	Hurst	TX	48	Psychiatry	S	Paroxetine Hcl	Paroxetine Hcl	52	74.1	1908	487.45		#					*
1548254204	Fedako	Catherine	Venice	FL	12	Orthopedic Surgery	S	Paroxetine Hcl	Paroxetine Hcl	33	77	2310	540.87			33	77	540.87	2310	*
1548254311	Dennis	Alan	Glen Burnie	MD	24	Internal Medicine	S	Paroxetine Er	Paroxetine Hcl	11	11	285	1264.96			0	0	0	0	#
1548254311	Dennis	Alan	Glen Burnie	MD	24	Internal Medicine	S	Paroxetine Hcl	Paroxetine Hcl	34	64	1920	577.68			17	41	356.57	1230	*
1548254816	Dunmore	Elizabeth	Johnstown	PA	42	Internal Medicine	S	Paroxetine Hcl	Paroxetine Hcl	25	55	1650	522.49	12	#					*
1548254873	Holsopple	Tanya	Altoona	PA	42	Family Practice	S	Paroxetine Hcl	Paroxetine Hcl	49	89	2670	615.16	15	#					#
1548255342	Kvaternik	Davor	Lawrence	MA	25	Cardiology	S	Paroxetine Hcl	Paroxetine Hcl	15	20	600	164.32			15	20	164.32	600	*
1548255367	King	Gideon	Canal Winchester	OH	39	Family Practice	S	Paroxetine Hcl	Paroxetine Hcl	33	49	1470	351.22			33	49	351.22	1470	*
1548255870	Via	Eddy	Fort Worth	TX	48	Family Practice	S	Paroxetine Hcl	Paroxetine Hcl	31	55	1650	585.97			31	55	585.97	1650	*
1548255912	Musho	Michael	Abington	PA	42	Internal Medicine	S	Paroxetine Hcl	Paroxetine Hcl	58	116	3456	672.59	13	#					#
1548256019	Caves	Chandler	Wild Rose	WI	55	Emergency Medicine	S	Paroxetine Hcl	Paroxetine Hcl	22	30	860	237.25			22	30	237.25	860	*
1548256183	Gupta	Sindhu	Bronx	NY	36	Internal Medicine	S	Paroxetine Hcl	Paroxetine Hcl	60	100	3000	845.4	12		60	100	845.4	3000		12
1548256233	Guild	Rene	Blue Ridge	GA	13	Nurse Practitioner	S	Paroxetine Hcl	Paroxetine Hcl	22	50	1500	227.53		#					*
1548256480	Feliciano	Angel	Delray Beach	FL	12	Emergency Medicine	S	Paroxetine Hcl	Paroxetine Hcl	20	40	1182	315.47		#					*
1548256639	Gaglione	Elaine	Miamisburg	OH	39	Internal Medicine	S	Paroxetine Hcl	Paroxetine Hcl	29	37	1110	235.94			18	20	115.13	600	*
1548256670	Canfield	Christina	Wakeman	OH	39	Family Practice	S	Paroxetine Hcl	Paroxetine Hcl	66	120	3591	411.12	19	#					#
1548257330	Schedel	Eileen	Naperville	IL	17	Nurse Practitioner	S	Paroxetine Hcl	Paroxetine Hcl	11	17	479	123.66			11	17	123.66	479	*
1548257488	Ishak	Samir	Portland	IN	18	Psychiatry	S	Paroxetine Hcl	Paroxetine Hcl	20	22.2	665	185.55		*					*
1548257884	Chen	Rueywen	Sugar Land	TX	48	Family Practice	S	Paroxetine Hcl	Paroxetine Hcl	12	18	540	63.3			12	18	63.3	540	*
1548258098	Barr	Eric	York	PA	42	Family Practice	S	Paroxetine Hcl	Paroxetine Hcl	35	45	1341	483.49			18	18	285.05	540	*
1548258122	Winfield	Gene	Tempe	AZ	4	Internal Medicine	S	Paroxetine Hcl	Paroxetine Hcl	26	48	1440	395.26			26	48	395.26	1440	*
1548258163	Goerdt	Christopher	Iowa City	IA	19	Internal Medicine	S	Paroxetine Hcl	Paroxetine Hcl	16	42	1260	237.63			16	42	237.63	1260	*
1548258296	Azizkhan	Reza	Camp Hill	PA	42	Internal Medicine	S	Paroxetine Hcl	Paroxetine Hcl	80	140	4200	839.3	13		80	140	839.3	4200		13
1548258361	Harper	Jon	Fort Smith	AR	5	Internal Medicine	S	Paroxetine Hcl	Paroxetine Hcl	18	30	900	180.9		#					*
1548258460	Cowherd	Marti	Richmond	MO	29	Nurse Practitioner	S	Paroxetine Hcl	Paroxetine Hcl	18	18	528	87.83		*					*
1548258734	Westbrook	Mark	Houston	TX	48	Family Practice	S	Paroxetine Hcl	Paroxetine Hcl	12	36	1080	262.13			12	36	262.13	1080	*
1548258924	Desai	Rohit	Stone Mountain	GA	13	Family Practice	S	Paroxetine Hcl	Paroxetine Hcl	22	34	1020	173.52		#					*
1548259112	Tamai	Janet	Kingston	NY	36	Neurology	S	Paroxetine Hcl	Paroxetine Hcl	70	102	3060	692.63	12		57	81	505.41	2430	*
1548259179	Davis	Kent	Tyler	TX	48	Internal Medicine	S	Paroxetine Hcl	Paroxetine Hcl	179	191.6	5144	2203.17	29		120	132.6	1500.38	3559	#
1548259401	Brand	Jonathan	Lynwood	CA	6	Psychiatry	S	Paroxetine Hcl	Paroxetine Hcl	21	21.1	594	134.15		*					*
1548259609	Vu	Huy	Dorchester Center	MA	25	Family Practice	S	Paroxetine Hcl	Paroxetine Hcl	21	27	798	178.55		#					*
1548259617	Detwiler	Samuel	Butler	PA	42	Family Practice	S	Paroxetine Hcl	Paroxetine Hcl	19	27	806	212.76			19	27	212.76	806	*
1548259971	Scott	Edward	Kent	OH	39	Family Practice	S	Paroxetine Hcl	Paroxetine Hcl	25	41	1230	259.12		*					*
1548260086	Elsbree	Scott	Lakewood Ranch	FL	12	Internal Medicine	S	Paroxetine Hcl	Paroxetine Hcl	19	39	1170	185.85		*					*
1548260326	Malhotra	Kiron	Malabar	FL	12	Internal Medicine	S	Paroxetine Hcl	Paroxetine Hcl	31	65	1950	669.67			31	65	669.67	1950	*
1548260359	Skinner	Suzanne	Seatac	WA	53	Family Practice	S	Paroxetine Hcl	Paroxetine Hcl	13	39	1170	132.62			13	39	132.62	1170	*
1548260425	Bharmal	Farzana	Atlanta	GA	13	Psychiatry	S	Paroxetine Hcl	Paroxetine Hcl	15	15	450	152.66		*					*
1548260441	Louie	Stanley	Selma	CA	6	Family Practice	S	Paroxetine Hcl	Paroxetine Hcl	155	187.1	4209	905.19	21		136	164.1	772.32	3519	#
1548260508	Ouderkirk	John	Atlanta	GA	13	Internal Medicine	S	Paroxetine Hcl	Paroxetine Hcl	12	12	360	218.89			12	12	218.89	360	*
1548261043	Mueller	Cynthia	Wheeling	WV	54	Family Practice	S	Paroxetine Hcl	Paroxetine Hcl	22	33.1	987	181.62			22	33.1	181.62	987	*
1548261076	Hussain	Zeenat	East Setauket	NY	36	Internal Medicine	S	Paroxetine Hcl	Paroxetine Hcl	28	58	1740	396.33			28	58	396.33	1740	*
1548261191	Gravett	Kenneth	Shelbyville	KY	21	Family Practice	S	Paroxetine Er	Paroxetine Hcl	12	12	360	1293.45			12	12	1293.45	360	*
1548261191	Gravett	Kenneth	Shelbyville	KY	21	Family Practice	S	Paroxetine Hcl	Paroxetine Hcl	24	34	1016	204.98		#					*
1548261449	Church	Shoshana	Carterville	IL	17	Physician Assistant	S	Paroxetine Hcl	Paroxetine Hcl	18	26	780	232.63		*					*
1548261480	Whitten	William	Columbus	GA	13	Family Practice	S	Paroxetine Hcl	Paroxetine Hcl	37	55	1650	278.89			37	55	278.89	1650	*
1548261720	Franklin	Kenneth	Vicksburg	MI	26	Family Practice	S	Paroxetine Hcl	Paroxetine Hcl	16	37	1110	94.23			16	37	94.23	1110	*
1548261738	Morrison	Evan	Ann Arbor	MI	26	Internal Medicine	S	Paroxetine Hcl	Paroxetine Hcl	34	70	2093	620.5			34	70	620.5	2093	*
1548261811	Sholomon	Josif	Brooklyn	NY	36	Internal Medicine	S	Paroxetine Hcl	Paroxetine Hcl	53	61	1830	336.14			38	46	272.09	1380	*
1548261936	Jewell	Melanie	Philadelphia	PA	42	Internal Medicine	S	Paroxetine Hcl	Paroxetine Hcl	15	23	690	305.89			15	23	305.89	690	*
1548262017	Adelman	Angela	Burbank	CA	6	Internal Medicine	S	Paroxetine Hcl	Paroxetine Hcl	52	84	2520	528.92	11	#					*
1548262272	Rossy	William	Metuchen	NJ	34	Family Practice	S	Paroxetine Hcl	Paroxetine Hcl	12	30	900	148.25			12	30	148.25	900	*
1548262421	Bernstein	Steven	Naples	FL	12	Internal Medicine	S	Paroxetine Hcl	Paroxetine Hcl	22	22	533	293.03		#					*
1548262686	Turk	Lana	Phoenix	AZ	4	Internal Medicine	S	Paroxetine Hcl	Paroxetine Hcl	21	63	1890	436.39			21	63	436.39	1890	*
1548262702	Dewald	Marilynn	Houghton	MI	26	Family Practice	S	Paroxetine Hcl	Paroxetine Hcl	34	53.3	1580	272.73			18	24	142.71	701	*
1548262876	Sheets	Michael	Merrill	OR	41	Nurse Practitioner	S	Paroxetine Hcl	Paroxetine Hcl	43	71	2130	395.11			25	45	237.58	1350	*
1548262991	Yadegari-Lewis	Nasrene	Schenectady	NY	36	Internal Medicine	S	Paroxetine Hcl	Paroxetine Hcl	25	56.1	1683	357.9		#					*
1548263064	Blake	Wyatt	Acworth	GA	13	Emergency Medicine	S	Paroxetine Hcl	Paroxetine Hcl	295	295.9	3322	2105.82	17		295	295.9	2105.82	3322		17
1548263130	Wiacek	Jan	Chicago	IL	17	Family Practice	S	Paroxetine Hcl	Paroxetine Hcl	19	36.5	1094	163.01		#					*
1548263148	Figueroa	Samuel	Goodyear	AZ	4	Internal Medicine	S	Paroxetine Hcl	Paroxetine Hcl	18	53.9	1617	449.34		#					*
1548263486	Mcmanus	Devin	Falmouth	MA	25	Internal Medicine	S	Paroxetine Hcl	Paroxetine Hcl	23	43	1290	383.06			23	43	383.06	1290	*
1548263569	Sunshine	Joshua	Willoughby	OH	39	Neurology	S	Paroxetine Hcl	Paroxetine Hcl	20	34	1020	196.49			20	34	196.49	1020	*
1548263668	Muniz	Javier	Herrin	IL	17	Internal Medicine	S	Paroxetine Hcl	Paroxetine Hcl	38	50	1500	193			38	50	193	1500	*
1548263759	Grover	Terry	Boerne	TX	48	Internal Medicine	S	Paroxetine Hcl	Paroxetine Hcl	28	78.5	2355	362.26	11		28	78.5	362.26	2355		11
1548264450	Ralph	Aspen	Tucson	AZ	4	Internal Medicine	S	Paroxetine Hcl	Paroxetine Hcl	33	71	2130	498.33			33	71	498.33	2130	*
1548264518	Martinez	Emanuel	St Augustine	FL	12	Psychiatry	S	Paroxetine Hcl	Paroxetine Hcl	22	44	1320	385.89		#					*
1548264955	Forbes	Ray	Syracuse	NY	36	Internal Medicine	S	Paroxetine Hcl	Paroxetine Hcl	47	85	2550	779.53			47	85	779.53	2550	*
1548265051	Wilkes	Gary	Beachwood	OH	39	Psychiatry	S	Paroxetine Hcl	Paroxetine Hcl	100	150	4499	867.25	17		83	123	688.87	3689	#
1548265242	Martinez-Duran	Ricardo	San Juan	PR	72	Internal Medicine	S	Paroxetine Hcl	Paroxetine Hcl	38	52	1560	319.93	12	#					#
1548265424	Daoud	Diana	Naples	FL	12	Internal Medicine	S	Paroxetine Hcl	Paroxetine Hcl	12	28	760	216.01			12	28	216.01	760	*
1548265572	Abdelal	Ahmed	Little Rock	AR	5	Internal Medicine	S	Paroxetine Hcl	Paroxetine Hcl	27	27.4	791	274.83		#					*
1548265580	Deluca	Catherine	Lewes	DE	10	Family Practice	S	Paroxetine Hcl	Paroxetine Hcl	32	96	2880	647.06			32	96	647.06	2880	*
1548265812	Powers	David	Covington	LA	22	Nephrology	S	Paroxetine Hcl	Paroxetine Hcl	11	11	330	58.36			11	11	58.36	330	*
1548265986	Kastelic	Richard	Johnstown	PA	42	Family Practice	S	Paroxetine Hcl	Paroxetine Hcl	45	109	3250	470.77	12	#					#
1548266224	Hill	Mary	Williamsburg	VA	51	Family Practice	S	Paroxetine Er	Paroxetine Hcl	11	13	390	1691.94			11	13	1691.94	390	*
1548266224	Hill	Mary	Williamsburg	VA	51	Family Practice	S	Paroxetine Hcl	Paroxetine Hcl	18	34.2	1023	416.76			18	34.2	416.76	1023	*
1548266232	Wysoki	Joseph	San Antonio	TX	48	Family Practice	S	Paroxetine Hcl	Paroxetine Hcl	13	13	375	92.71		*					*
1548266281	Dall	Anne	Lebanon	PA	42	Psychiatry	S	Paroxetine Hcl	Paroxetine Hcl	30	32	960	186.21			12	12	89.07	360	*
1548266471	Brountzas	Maria	Manhasset	NY	36	Internal Medicine	S	Paroxetine Hcl	Paroxetine Hcl	21	41	1230	233.3			21	41	233.3	1230	*
1548266471	Brountzas	Maria	Manhasset	NY	36	Internal Medicine	S	Paxil Cr	Paroxetine Hcl	12	12	360	2204.4			12	12	2204.4	360	*
1548266737	Crawford	Steven	De Soto	MO	29	Family Practice	S	Paroxetine Hcl	Paroxetine Hcl	82	108	2865	824	14		58	76	579.56	2132	*
1548267172	Ashcraft	William	Miamisburg	OH	39	Family Practice	S	Paroxetine Hcl	Paroxetine Hcl	61	135	4050	1105.64	13		48	122	942.1	3660	#
1548267446	Stuntz	Richard	Fort Worth	TX	48	Family Practice	S	Paroxetine Hcl	Paroxetine Hcl	36	82	2460	532.93			36	82	532.93	2460	*
1548267461	Fujimura	Martin	Dayton	OH	39	Family Practice	S	Paroxetine Hcl	Paroxetine Hcl	50	140	4170	905.88	14	#					#
1548267545	Tarwater	James	Kansas City	MO	29	Family Practice	S	Paroxetine Hcl	Paroxetine Hcl	26	53	1590	304.43			26	53	304.43	1590	*
1548267693	Elliott	Michael	Robinson	IL	17	Family Practice	S	Paroxetine Cr	Paroxetine Hcl	12	12.2	364	1533.75			12	12.2	1533.75	364	*
1548267693	Elliott	Michael	Robinson	IL	17	Family Practice	S	Paroxetine Er	Paroxetine Hcl	18	26	712	2527.27			18	26	2527.27	712	*
1548267693	Elliott	Michael	Robinson	IL	17	Family Practice	S	Paroxetine Hcl	Paroxetine Hcl	147	197	5887	1369.77	15		136	186	1298.75	5557	#
1548267701	Mason	Renae	Virginia Beach	VA	51	Nurse Practitioner	S	Paroxetine Hcl	Paroxetine Hcl	20	20	600	82.65			0	0	0	0	#
1548267768	Haesemeyer	Allan	Shell Lake	WI	55	Family Practice	S	Paroxetine Hcl	Paroxetine Hcl	28	64	1920	245.25		#					*
1548267826	Mattingly	Jason	Cincinnati	OH	39	Family Practice	S	Paroxetine Hcl	Paroxetine Hcl	23	23	677	276.6			11	11	99.5	317	*
1548268113	Dopp	Christine	Bloomsburg	PA	42	Physician Assistant	S	Paroxetine Hcl	Paroxetine Hcl	107	111	3266	1009.18	24		39	39	377.44	1170	*
1548268345	Rao	Shankar	Saint Louis	MO	29	Psychiatry	S	Paroxetine Hcl	Paroxetine Hcl	80	108	3240	1228.26	11		15	17	76	510	*
1548268741	Mays	William	Alcoa	TN	47	Family Practice	S	Paroxetine Hcl	Paroxetine Hcl	15	31	930	231.55		#					*
1548268782	Oh	Sei	Vidor	TX	48	General Practice	S	Paroxetine Hcl	Paroxetine Hcl	26	51	1515	193.28		#					*
1548268998	Mertz	Bruce	Cleburne	TX	48	Family Practice	S	Paroxetine Hcl	Paroxetine Hcl	29	35	1050	187.37		#					*
1548269079	Rampton	Jon	Moberly	MO	29	Family Practice	S	Paroxetine Hcl	Paroxetine Hcl	36	42	1260	235.55		#					*
1548269251	Belcastro	William	Springfield	MA	25	Internal Medicine	S	Paroxetine Hcl	Paroxetine Hcl	38	69	2055	347.12	11		38	69	347.12	2055		11
1548269566	Williamson	Allen	Port Arthur	TX	48	Family Practice	S	Paroxetine Hcl	Paroxetine Hcl	69	119	3570	667.35	15	#					#
1548269962	Robles	Edward	Huntersville	NC	37	Neurology	S	Paroxetine Hcl	Paroxetine Hcl	15	23	690	104.07			15	23	104.07	690	*
1548270630	Gibson	Gregory	Saint Augustine	FL	12	Internal Medicine	S	Paroxetine Hcl	Paroxetine Hcl	24	48	1414	330.43			24	48	330.43	1414	*
1548271018	Xu	Ming	Bourbonnais	IL	17	Psychiatry	S	Paroxetine Hcl	Paroxetine Hcl	90	100	2857	849.66	16		26	32	329.75	924	*
1548271257	Satterlee	Linda	The Villages	FL	12	Family Practice	S	Paroxetine Hcl	Paroxetine Hcl	30	77	2265	744.19	11		30	77	744.19	2265		11
1548271489	Hendrickson	Robert	Brodhead	KY	21	Family Practice	S	Paroxetine Hcl	Paroxetine Hcl	13	21	630	236.37		#					*
1548271711	Reuter	Mark	Medford	WI	55	Family Practice	S	Paroxetine Hcl	Paroxetine Hcl	34	46.2	1334	270.28			34	46.2	270.28	1334	*
1548271984	Ekwueme	Ngozi	Medford	WI	55	Family Practice	S	Paroxetine Hcl	Paroxetine Hcl	16	40	1161	172.14		#					*
1548272032	Saunders	Terry	Washington	DC	11	Psychiatry	S	Paroxetine Hcl	Paroxetine Hcl	15	15	450	123.5			0	0	0	0	#
1548272545	Schwartzenberg	Robert	Fox River Grove	IL	17	Internal Medicine	S	Paroxetine Hcl	Paroxetine Hcl	17	17	479	271			17	17	271	479	*
1548273295	Buhain	Ronald	Ft Lauderdale	FL	12	Internal Medicine	S	Paroxetine Hcl	Paroxetine Hcl	54	104	3120	527.29	13	#					#
1548273691	Rubin	Audrey	Chestnut Hill	MA	25	Psychiatry	S	Paroxetine Hcl	Paroxetine Hcl	26	26	780	188.14			26	26	188.14	780	*
1548273899	Roede Barbee	Elizabeth	Raleigh	NC	37	Obstetrics & Gynecology	S	Paroxetine Hcl	Paroxetine Hcl	11	11	330	35.11			11	11	35.11	330	*
1548274087	Johnson	Tracey	Beverly	MA	25	Nurse Practitioner	S	Paroxetine Hcl	Paroxetine Hcl	11	33	990	254.21			11	33	254.21	990	*
1548274442	Venuti	Robert	Turnersville	NJ	34	Family Practice	S	Paroxetine Hcl	Paroxetine Hcl	49	103	3045	748.46	12	#					*
1548274467	Blouin	Joanne	Wilmington	MA	25	Physician Assistant	S	Paroxetine Hcl	Paroxetine Hcl	11	17	510	139.51		*					*
1548274509	Arn	Clifford	Jacksonville	FL	12	Family Practice	S	Paroxetine Hcl	Paroxetine Hcl	33	91	2719	885.73		#					*
1548274574	Rosen	Amy	Teaneck	NJ	34	Internal Medicine	S	Paroxetine Er	Paroxetine Hcl	12	14	420	1680.44			12	14	1680.44	420	*
1548274749	Das	Sundeep	Saint Louis	MO	29	Interventional Cardiology	S	Paroxetine Hcl	Paroxetine Hcl	13	17	510	52.02		#					*
1548274871	Hucek	Peter	Powell	OH	39	Family Practice	S	Paroxetine Hcl	Paroxetine Hcl	29	41	1230	386.29	11	#					*
1548274962	Sahagian	Aris	Royal Palm Beach	FL	12	Internal Medicine	S	Paroxetine Hcl	Paroxetine Hcl	41	85	2550	553.32		#					*
1548275043	Leung	Paul	Portland	OR	41	Psychiatry	S	Paroxetine Hcl	Paroxetine Hcl	247	333.2	9994	1835.44	38		186	264.2	1334.92	7924	#
1548275274	Gemmill	Steven	Nashville	TN	47	Nurse Practitioner	S	Paroxetine Hcl	Paroxetine Hcl	46	46	1380	391.08	11	*					*
1548275910	Yoviene	Joel	Gowanda	NY	36	Internal Medicine	S	Paroxetine Hcl	Paroxetine Hcl	57	57	1697	794.29		*					*
1548276082	Rodriguez	Marcos	Coldwater	MI	26	Internal Medicine	S	Paroxetine Hcl	Paroxetine Hcl	32	54	1620	276.11			19	39	223.68	1170	*
1548276355	Kilpeck	Cristen	Du Bois	PA	42	Physician Assistant	S	Paroxetine Hcl	Paroxetine Hcl	16	26	780	247.96		*					*
1548276561	Vargas-Cesar	Isaac	Pembroke Pines	FL	12	Internal Medicine	S	Paroxetine Hcl	Paroxetine Hcl	22	44	1320	238.34		#					*
1548276603	Diamond	Lee	Riverdale	GA	13	Infectious Disease	S	Paroxetine Hcl	Paroxetine Hcl	12	12	360	58.35			0	0	0	0	#
1548276827	Riss	Martin	Brick	NJ	34	Family Practice	S	Paroxetine Hcl	Paroxetine Hcl	54	110.5	3295	711.32	12	#					#
1548277031	Evans	Joseph	Chapin	SC	45	Family Practice	S	Paroxetine Hcl	Paroxetine Hcl	18	20	584	105.88		#					*
1548277288	Browne	Thomas	Knox	IN	18	Family Practice	S	Paroxetine Hcl	Paroxetine Hcl	65	120.1	3580	806.24	21		46	89.1	579.16	2650	#
1548277403	Montoya	Sylvia	Cloudcroft	NM	35	Family Practice	S	Paroxetine Hcl	Paroxetine Hcl	16	46.1	1384	182.47			16	46.1	182.47	1384	*
1548277429	Dineen	Patrick	Gahanna	OH	39	Internal Medicine	S	Paroxetine Hcl	Paroxetine Hcl	15	15	450	275.12			15	15	275.12	450	*
1548277668	Malling	Timothy	Paynesville	MN	27	Family Practice	S	Paroxetine Hcl	Paroxetine Hcl	26	78	2340	383.69			26	78	383.69	2340	*
1548278344	Mullen	Laura	Akron	OH	39	Certified Clinical Nurse Specialist	S	Paroxetine Hcl	Paroxetine Hcl	25	41	1230	313.38		#					*
1548278617	Gregory	Maurice	Las Vegas	NV	32	Addiction Medicine	S	Paroxetine Hcl	Paroxetine Hcl	14	18	540	218.92		#					*
1548278898	Romero	Hernando	Worcester	MA	25	Psychiatry	S	Paroxetine Hcl	Paroxetine Hcl	93	98	2835	1403.96	13		26	30	371.69	860	*
1548278906	Zafar	Ghazala	Rochester	MI	26	Internal Medicine	S	Paroxetine Hcl	Paroxetine Hcl	11	33	990	116.2			11	33	116.2	990	*
1548279094	Rohatgi	Shiphali	East Meadow	NY	36	Pediatric Medicine	S	Paroxetine Hcl	Paroxetine Hcl	14	14	420	115.63			14	14	115.63	420	*
1548279102	Yates	Bryan	Roseburg	OR	41	Psychiatry & Neurology	T	Paroxetine Hcl	Paroxetine Hcl	58	62	1858	534.75	12		23	27	297.41	810	*
1548279110	Zabaneh	Sami	Champaign	IL	17	Internal Medicine	S	Paroxetine Hcl	Paroxetine Hcl	145	238.8	7146	1241.71	22		145	238.8	1241.71	7146		22
1548279375	Weatherly	Jennifer	Lancaster	TX	48	Family Practice	S	Paroxetine Hcl	Paroxetine Hcl	14	16	480	96.36			14	16	96.36	480	*
1548279383	Cassetta	Julia	La Canada	CA	6	Internal Medicine	S	Paroxetine Hcl	Paroxetine Hcl	11	33	990	135.18			11	33	135.18	990	*
1548280167	Moynihan	Daniel	Vancouver	WA	53	Family Practice	S	Paroxetine Hcl	Paroxetine Hcl	14	36	1080	304.8			14	36	304.8	1080	*
1548280258	Bartz	Steven	Milwaukee	WI	55	Geriatric Medicine	S	Paroxetine Hcl	Paroxetine Hcl	17	27	810	229.79			17	27	229.79	810	*
1548280340	Shu	Stanford	Loma Linda	CA	6	Neurology	S	Paroxetine Hcl	Paroxetine Hcl	32	32.6	943	376.87			0	0	0	0	#
1548280613	Westfield	Wendy	Louisa	VA	51	Internal Medicine	S	Paroxetine Hcl	Paroxetine Hcl	18	50	1478	260.7		#					*
1548280720	Persing	John	Lewisburg	PA	42	Internal Medicine	S	Paroxetine Hcl	Paroxetine Hcl	43	65.1	1881	452.22		#					*
1548280902	Newsome	Glenn	North Andover	MA	25	Pulmonary Disease	S	Paroxetine Hcl	Paroxetine Hcl	12	12	360	47.28			12	12	47.28	360	*
1548281801	Kallenbach-Watson	Barbara	Dallas	TX	48	Nurse Practitioner	S	Paroxetine Hcl	Paroxetine Hcl	12	36	1080	268.15			12	36	268.15	1080	*
1548281975	Martin	Jennifer	Owensboro	KY	21	General Surgery	S	Paroxetine Hcl	Paroxetine Hcl	22	48	1440	285.65		#					*
1548282064	Tedrow	Jeffrey	Bolivar	MO	29	Family Practice	S	Paroxetine Hcl	Paroxetine Hcl	17	27	810	98.79			17	27	98.79	810	*
1548282676	Awadh	Abla	Fredericksburg	VA	51	Hospitalist	S	Paroxetine Hcl	Paroxetine Hcl	12	24	692	107.15		*					*
1548282684	Kaluza	Malgorzata	St Augustine	FL	12	Family Practice	S	Paroxetine Hcl	Paroxetine Hcl	32	54	1620	226.96			32	54	226.96	1620	*
1548282700	Pales	Dmitriy	Parker	CO	8	Internal Medicine	S	Paroxetine Hcl	Paroxetine Hcl	18	30	900	145.43		#					*
1548283005	Ho	Richard	Castro Valley	CA	6	Internal Medicine	S	Paroxetine Hcl	Paroxetine Hcl	16	32	960	228.09		*					*
1548283013	Anderson	Susan	Endicott	NY	36	Physician Assistant	S	Paroxetine Hcl	Paroxetine Hcl	37	111	3330	615.48	14	#					*
1548283153	Griffin	P	Metairie	LA	22	Anesthesiology	T	Paroxetine Hcl	Paroxetine Hcl	12	12	360	42.82			12	12	42.82	360	*
1548283617	Gibbs	Philip	Aberdeen	WA	53	Internal Medicine	S	Paroxetine Hcl	Paroxetine Hcl	16	34	1020	267.78			16	34	267.78	1020	*
1548284433	Deloach	Derrell	Amarillo	TX	48	Nurse Practitioner	S	Paroxetine Hcl	Paroxetine Hcl	13	25	750	216.1			13	25	216.1	750	*
1548284540	Patel	Rajnikant	Jacksonville	FL	12	Emergency Medicine	S	Paroxetine Hcl	Paroxetine Hcl	13	13	390	56.1			0	0	0	0	#
1548284896	Johnson	Melissa	Fenton	MO	29	Family Practice	S	Paroxetine Hcl	Paroxetine Hcl	16	42	1260	335.51		*					*
1548285042	Gajda	Malgorzata	Oak Lawn	IL	17	Internal Medicine	S	Paroxetine Hcl	Paroxetine Hcl	23	53	1590	276.55		#					*
1548285406	Khawaja	Mubarak	Houston	TX	48	Internal Medicine	S	Paroxetine Hcl	Paroxetine Hcl	39	65	1912	542.74			39	65	542.74	1912	*
1548285588	Johnson	Juan	Birmingham	AL	1	Internal Medicine	S	Paroxetine Hcl	Paroxetine Hcl	15	27	792	120.61		*					*
1548286065	Muratore	Karen	Baton Rouge	LA	22	Family Practice	S	Paroxetine Hcl	Paroxetine Hcl	19	27	810	103.53		#					*
1548286289	Muneses	Jude	Fallston	MD	24	Internal Medicine	S	Paroxetine Hcl	Paroxetine Hcl	14	14	420	228.24			14	14	228.24	420	*
1548286321	Krauth	Donna	Mendon	MA	25	Internal Medicine	S	Paroxetine Hcl	Paroxetine Hcl	12	34	1020	260.26			12	34	260.26	1020	*
1548286545	Legaspi	Judy	Morton Grove	IL	17	Physician Assistant	S	Paroxetine Hcl	Paroxetine Hcl	18	21	630	144.95		*					*
1548286719	Ladopoulos	Paul	Bronx	NY	36	Psychiatry & Neurology	T	Paroxetine Hcl	Paroxetine Hcl	33	33	975	484.74		*					*
1548286743	Kurra	Shankar	Norwalk	OH	39	Emergency Medicine	S	Paroxetine Hcl	Paroxetine Hcl	52	52	1560	973.48			52	52	973.48	1560	*
1548286925	Tran	Raymond	Lincolnton	NC	37	Family Practice	S	Paroxetine Hcl	Paroxetine Hcl	31	59	1762	369.5		#					*
1548287246	Simmons	Kristi	Monroe	MI	26	Physician Assistant	S	Paroxetine Hcl	Paroxetine Hcl	22	55	1636	214.95	12	#					*
1548288533	Yap	Winston	Bedford	KY	21	Family Practice	S	Paroxetine Hcl	Paroxetine Hcl	71	79	2354	719.77	11		51	59	608.82	1754	*
1548288640	Conlon	Alan	Schenectady	NY	36	Family Practice	S	Paroxetine Hcl	Paroxetine Hcl	27	51	1530	297.86			27	51	297.86	1530	*
1548288665	Williams	Pamela	Seattle	WA	53	Nurse Practitioner	S	Paroxetine Hcl	Paroxetine Hcl	27	33	957	326.66			15	15	148.09	440	*
1548288947	Furr	Sara	Thomasville	NC	37	Internal Medicine	S	Paroxetine Cr	Paroxetine Hcl	12	12	360	1516.68			12	12	1516.68	360	*
1548288947	Furr	Sara	Thomasville	NC	37	Internal Medicine	S	Paroxetine Hcl	Paroxetine Hcl	28	58	1730	489.17		#					*
1548289119	Pierce	Robert	Fulton	MO	29	Family Practice	S	Paroxetine Hcl	Paroxetine Hcl	15	43	1290	311.95			15	43	311.95	1290	*
1548289275	Davison	David	Odessa	TX	48	Family Practice	S	Paroxetine Hcl	Paroxetine Hcl	13	27	810	127.59		*					*
1548289341	Foster	Gregory	Columbus	GA	13	Family Practice	S	Paroxetine Hcl	Paroxetine Hcl	56	66	1218	385.7			21	31	241.68	930	*
1548289473	Keenan	Frederick	Kansas City	MO	29	Family Practice	S	Paroxetine Hcl	Paroxetine Hcl	12	32	960	217.79			12	32	217.79	960	*
1548290166	Lake	Anthony	Jackson	TN	47	Nurse Practitioner	S	Paroxetine Hcl	Paroxetine Hcl	49	49.3	1477	301.87			20	20	79.75	600	*
1548290463	Mannino	Elizabeth	Lakeside	CA	6	Family Practice	S	Paroxetine Hcl	Paroxetine Hcl	42	58	1740	381.32		*					*
1548290489	Barker	Robert	Asheville	NC	37	Family Practice	S	Paroxetine Hcl	Paroxetine Hcl	42	116	3480	574.66	13	#					#
1548290497	Brewster	Linda	Yarmouth	ME	23	Nurse Practitioner	S	Paroxetine Hcl	Paroxetine Hcl	31	47.5	1425	214.75			31	47.5	214.75	1425	*
1548290661	Guo	Xiaoyan	Newnan	GA	13	Neurology	S	Paroxetine Hcl	Paroxetine Hcl	12	18	540	144.77			12	18	144.77	540	*
1548291230	Spencer	Audrey	Maysville	KY	21	Family Practice	S	Paroxetine Hcl	Paroxetine Hcl	39	63	1830	395.2	11		39	63	395.2	1830		11
1548291271	Bayles	Ferrin	Florence	AL	1	Nurse Practitioner	S	Paroxetine Hcl	Paroxetine Hcl	15	17	510	166.71		#					*
1548291289	Stierwalt	Janet	Newton	IL	17	Nurse Practitioner	S	Paroxetine Hcl	Paroxetine Hcl	59	77	2290	340.09			41	55	210.15	1650	*
1548291461	Prunty	Marshall	Greenville	KY	21	Family Practice	S	Paroxetine Hcl	Paroxetine Hcl	59	85	2113	633.23			43	63	422.61	1453	*
1548291834	Silva Duluc	Silvia	Miami	FL	12	Psychiatry	S	Paroxetine Hcl	Paroxetine Hcl	119	130.8	3838	1009.19	24		99	108.6	893.19	3193	#
1548291982	Kramer-Harrington	Melanie	Kingston	MI	26	Family Practice	S	Paroxetine Hcl	Paroxetine Hcl	11	31	930	322.42		*					*
1548292279	Clarke	Paul	Orange	CT	9	Internal Medicine	S	Paroxetine Hcl	Paroxetine Hcl	21	21	590	213.33		*					*
1548292543	Jenkins	C.	Eleele	HI	15	Internal Medicine	S	Paroxetine Hcl	Paroxetine Hcl	12	36	1080	175.29			12	36	175.29	1080	*
1548292667	Cross	Bonnie	Lawrenceville	IL	17	Nurse Practitioner	S	Paroxetine Hcl	Paroxetine Hcl	13	15	450	68.55			13	15	68.55	450	*
1548292683	Moinuddin	Akil	Aurora	IL	17	Internal Medicine	S	Paroxetine Hcl	Paroxetine Hcl	11	13	390	56.65		*					*
1548292832	Gadula	Mariusz	Oak Lawn	IL	17	Internal Medicine	S	Paroxetine Hcl	Paroxetine Hcl	26	54	1620	203.81			26	54	203.81	1620	*
1548292873	Montgomery	Patricia	Newtown Square	PA	42	Family Practice	S	Paroxetine Hcl	Paroxetine Hcl	26	65	1950	535.46		#					*
1548292998	Bucio	Maria	Portland	OR	41	Nurse Practitioner	S	Paroxetine Hcl	Paroxetine Hcl	64	65	1946	730.8			12	12.2	119.46	365	*
1548293483	Sandberg	Jay	Troy	MI	26	Internal Medicine	S	Paroxetine Hcl	Paroxetine Hcl	19	57	1710	368.53		#					*
1548293590	Blakeman	Melissa	Rockville	MD	24	Internal Medicine	S	Paroxetine Hcl	Paroxetine Hcl	11	33	990	135.84			11	33	135.84	990	*
1548293665	Clymer	William	Pawnee	OK	40	Family Practice	S	Paroxetine Hcl	Paroxetine Hcl	19	31	930	255.32		#					*
1548293772	Stockwell	George	Windham	ME	23	Family Practice	S	Paroxetine Hcl	Paroxetine Hcl	29	45.1	1328	319.59		#					*
1548294127	Garbadawala	Mustafa	Mansfield	OH	39	Internal Medicine	S	Paroxetine Hcl	Paroxetine Hcl	79	113	3390	993.12	11		54	86	659.9	2580	*
1548294218	Mackey-Fowler	Heather	Wakefield	RI	44	Family Practice	S	Paroxetine Hcl	Paroxetine Hcl	13	23	684	131.15			13	23	131.15	684	*
1548294374	Macleod	Renee	El Segundo	CA	6	Family Practice	S	Paroxetine Hcl	Paroxetine Hcl	17	47	1410	245.79		#					*
1548294481	Eads	Elizabeth	Ormond Beach	FL	12	Family Practice	S	Paroxetine Hcl	Paroxetine Hcl	15	15	450	170.35			15	15	170.35	450	*
1548294838	Shah	Kanak	Milwaukee	WI	55	Internal Medicine	S	Paroxetine Hcl	Paroxetine Hcl	13	23.6	698	153.71			13	23.6	153.71	698	*
1548295116	Stoletniy	Liset	Loma Linda	CA	6	Cardiology	S	Paroxetine Hcl	Paroxetine Hcl	11	11	330	165			11	11	165	330	*
1548295124	Huang	Victor	Fallbrook	CA	6	Family Practice	S	Paroxetine Hcl	Paroxetine Hcl	31	41	1230	256.85			18	28	178.98	840	*
1548295405	Amaram	Nirmala	Waycross	GA	13	Internal Medicine	S	Paroxetine Hcl	Paroxetine Hcl	73	93	1594	636.19		#					*
1548295439	Penunuri	Isela	San Marcos	CA	6	Family Practice	S	Paroxetine Hcl	Paroxetine Hcl	13	27	810	246.62		#					*
1548295512	Funke	Barbara	Toledo	OH	39	Psychiatry	S	Paroxetine Hcl	Paroxetine Hcl	91	91	2591	942.82			0	0	0	0	#
1548295637	Shah	Asmita	White Haven	PA	42	Internal Medicine	S	Paroxetine Hcl	Paroxetine Hcl	34	34	948	285.32		#					*
1548295868	Contreras	Jorge	San Jose	CA	6	Family Practice	S	Paroxetine Hcl	Paroxetine Hcl	44	74	2220	327.51			44	74	327.51	2220	*
1548295884	Gould	Sanford	Jackson Heights	NY	36	Internal Medicine	S	Paroxetine Hcl	Paroxetine Hcl	30	36	1080	445.19			30	36	445.19	1080	*
1548296221	Dibble	Colleen	Schenectady	NY	36	Internal Medicine	S	Paroxetine Hcl	Paroxetine Hcl	15	27	810	176.51			15	27	176.51	810	*
1548296916	Suozzi	Anthony	Rochester	NY	36	Internal Medicine	S	Paroxetine Hcl	Paroxetine Hcl	122	192	5750	1245.32	21		122	192	1245.32	5750		21
1548297096	Sharman	Ralph	Dripping Springs	TX	48	Family Practice	S	Paroxetine Hcl	Paroxetine Hcl	12	32	960	180.49			12	32	180.49	960	*
1548297146	Millsap	Lori	Cartersville	GA	13	Nurse Practitioner	S	Paroxetine Hcl	Paroxetine Hcl	15	25	750	151.28		*					*
1548297195	Smith	Larry	Valdosta	GA	13	Internal Medicine	S	Paroxetine Hcl	Paroxetine Hcl	156	184	3911	1378.54	15		130	158	1082.34	3131	#
1548297328	Douglas	Winston	Buffalo	NY	36	Internal Medicine	S	Paroxetine Hcl	Paroxetine Hcl	18	20	600	167.31		#					*
1548297393	Loy	Eric	Burkesville	KY	21	Family Practice	S	Paroxetine Er	Paroxetine Hcl	11	11	330	1393.7			0	0	0	0	#
1548297393	Loy	Eric	Burkesville	KY	21	Family Practice	S	Paroxetine Hcl	Paroxetine Hcl	42	46	1380	611.74			29	33	445.67	990	*
1548297468	Thomas	Alan	Missoula	MT	30	Medical Oncology	S	Paroxetine Hcl	Paroxetine Hcl	35	43	1290	175.69			23	31	113.65	930	*
1548297526	Wood	Armand	Knoxville	TN	47	Family Practice	S	Paroxetine Hcl	Paroxetine Hcl	12	28	840	134.77			12	28	134.77	840	*
1548297765	Madigan	Lara	Traverse City	MI	26	Family Practice	S	Paroxetine Hcl	Paroxetine Hcl	31	69	2070	461.57			31	69	461.57	2070	*
1548297906	Shaughnessy	Rita	Philadelphia	PA	42	Psychiatry	S	Paroxetine Hcl	Paroxetine Hcl	60	60	1777	425.4			12	12	61.36	360	*
1548297906	Shaughnessy	Rita	Philadelphia	PA	42	Psychiatry	S	Paxil	Paroxetine Hcl	14	14	420	3879.74			14	14	3879.74	420	*
1548298391	Martin	Dieter	Austin	TX	48	Internal Medicine	S	Paroxetine Hcl	Paroxetine Hcl	41	41	1214	650.04		#					*
1548298409	Greenwald	Trina	Marion	IN	18	Nurse Practitioner	S	Paroxetine Er	Paroxetine Hcl	14	28	840	3067.43		*					*
1548298623	Curtis	Elaine	Chula Vista	CA	6	Internal Medicine	S	Paroxetine Hcl	Paroxetine Hcl	19	33	990	315.41			19	33	315.41	990	*
1548298797	Schindell	Scott	Albany	OR	41	Family Practice	S	Paroxetine Hcl	Paroxetine Hcl	67	101	2981	961.59	11		67	101	961.59	2981		11
1548298839	Lee	Lynn	Valdosta	GA	13	Internal Medicine	S	Paroxetine Hcl	Paroxetine Hcl	110	126	2571	1223.56			99	115	1147.07	2241	*
1548298847	Clayton	Melissa	Chester	VA	51	Nurse Practitioner	S	Paroxetine Hcl	Paroxetine Hcl	31	47	1410	323.8		#					*
1548298904	Storniolo	Cosimo	Corvallis	OR	41	Internal Medicine	S	Paroxetine Hcl	Paroxetine Hcl	41	55.2	1635	442.97			28	42	287.69	1256	*
1548298912	Chitwood	Michael	Trafalgar	IN	18	Family Practice	S	Paroxetine Hcl	Paroxetine Hcl	11	25	750	93.92			11	25	93.92	750	*
1548298938	Mcnatt	Terri	Canton	OH	39	Nurse Practitioner	S	Paroxetine Hcl	Paroxetine Hcl	14	14	420	100.96		*					*
1548299027	Bullock	Peter	Redwood City	CA	6	General Practice	S	Paroxetine Hcl	Paroxetine Hcl	12	34	1020	255.36			12	34	255.36	1020	*
1548299159	Gibbs	Rose	Moncks Corner	SC	45	Internal Medicine	S	Paroxetine Hcl	Paroxetine Hcl	32	80	2388	615.12		#					*
1548299233	Wright	Gary	Pendleton	IN	18	Family Practice	S	Paroxetine Hcl	Paroxetine Hcl	42	124	3704	681	12		42	124	681	3704		12
1548299464	Arja	Mohamad	Lapeer	MI	26	Internal Medicine	S	Paroxetine Hcl	Paroxetine Hcl	27	29	794	328.71			27	29	328.71	794	*
1548299712	Delbakhsh	Fariborz	Summerfield	FL	12	Internal Medicine	S	Paroxetine Hcl	Paroxetine Hcl	92	226	6731	1281.87	33	#					#
1548299746	Maheshwari	Anil	Massapequa	NY	36	Internal Medicine	S	Paroxetine Hcl	Paroxetine Hcl	18	30	876	421.71		#					*
1548300924	Swope	Gia	Boise	ID	16	Nurse Practitioner	S	Paroxetine Hcl	Paroxetine Hcl	22	28	812	239.64			0	0	0	0	#
1548301021	Gordon	Kenneth	Oneonta	NY	36	Neuropsychiatry	S	Paroxetine Hcl	Paroxetine Hcl	13	15	450	62.41			13	15	62.41	450	*
1548301534	Kymissis	Carisa	New York	NY	36	Psychiatry & Neurology	T	Paroxetine Hcl	Paroxetine Hcl	24	24	720	167.75		#					*
1548301922	Femino	Jennifer	Salem	MA	25	Nurse Practitioner	S	Paroxetine Hcl	Paroxetine Hcl	16	34	1020	353.71		*					*
1548303720	Choi	Shanna	New York	NY	36	Internal Medicine	S	Paroxetine Hcl	Paroxetine Hcl	18	39	1170	200.36			18	39	200.36	1170	*
1548305386	Ford	Alison	Murray	KY	21	Family Practice	S	Paroxetine Hcl	Paroxetine Hcl	39	73	2190	317.3	11	#					*
1548306954	Rosales	Gustavo	Sacramento	CA	6	Pediatric Medicine	S	Paroxetine Hcl	Paroxetine Hcl	74	95	2845	601.69	15		41	58	330.05	1735	#
1548307812	Lowdermilk	Elizabeth	Denver	CO	8	Psychiatry	S	Paroxetine Hcl	Paroxetine Hcl	16	20	600	140.37		*					*
1548308331	Simmons	Sarah	La Jolla	CA	6	Psychiatry	S	Paroxetine Hcl	Paroxetine Hcl	30	91.3	2740	1315.01			19	61.7	1025.64	1850	*
1548308927	Sebastianelli	John	Haverhill	MA	25	Pediatric Medicine	S	Paroxetine Hcl	Paroxetine Hcl	17	23	690	417.99		*					*
1548309008	Sweeney	Thomas	Charlottesville	VA	51	Family Practice	S	Paroxetine Hcl	Paroxetine Hcl	13	17	510	75			13	17	75	510	*
1548309503	Gerber	Shane	Van Wert	OH	39	Nurse Practitioner	S	Paroxetine Hcl	Paroxetine Hcl	12	12	360	180			0	0	0	0	#
1548309651	Stark	Brandan	Chico	CA	6	Family Practice	S	Paroxetine Hcl	Paroxetine Hcl	40	94	2820	500.4			40	94	500.4	2820	*
1548311152	Soliz	Amil	Spring	TX	48	Family Practice	S	Paroxetine Hcl	Paroxetine Hcl	33	91	2730	342	11		33	91	342	2730		11
1548311194	Gururajan	Krishnamurthy	Mundelein	IL	17	Psychiatry	S	Paroxetine Hcl	Paroxetine Hcl	251	270	8034	2138.49	26		58	58.5	388.42	1723	*
1548311442	Brister	Donna	Ft. Rucker	AL	1	Psychiatry	S	Paroxetine Hcl	Paroxetine Hcl	15	15.2	412	112.88			0	0	0	0	#
1548311723	Tuckman	Alan	Long Beach	CA	6	Psychiatry	S	Paroxetine Hcl	Paroxetine Hcl	83	103	3090	996.87	12		54	68	677.92	2040	*
1548313307	Reyes Lara	Dolores	Lajas	PR	72	General Practice	S	Paroxetine Hcl	Paroxetine Hcl	26	28	816	167.66		#					*
1548313372	Newton	Cynthia	Knoxville	TN	47	Internal Medicine	S	Paroxetine Hcl	Paroxetine Hcl	41	107	3210	744.09	13	#					*
1548313968	Summerlin	James	Jacksonville Beach	FL	12	Nurse Practitioner	S	Paroxetine Hcl	Paroxetine Hcl	51	57	1710	323.46	12		13	15	110.29	450	*
1548315427	Rosen	Yael	Worcester	MA	25	Internal Medicine	S	Paroxetine Hcl	Paroxetine Hcl	15	27	810	305.05		*					*
1548316284	Sanders	Dallas	Des Moines	IA	19	Physician Assistant	S	Paroxetine Hcl	Paroxetine Hcl	13	31	930	136.09			13	31	136.09	930	*
1548317126	Poliyedath	Anupama	Fresno	CA	6	Internal Medicine	S	Paroxetine Hcl	Paroxetine Hcl	15	34	1020	352.33		#					*
1548317167	Kamboj	Virender	Stockton	CA	6	Internal Medicine	S	Paroxetine Hcl	Paroxetine Hcl	25	57	1710	364.81			25	57	364.81	1710	*
1548317373	Smith	Nancy	San Angelo	TX	48	Nurse Practitioner	S	Paroxetine Hcl	Paroxetine Hcl	36	46	1380	160.39			22	24	85.61	720	*
1548317720	Musto	Patricia	Eastport	NY	36	Physician Assistant	S	Paroxetine Hcl	Paroxetine Hcl	21	43	1290	226.35		#					*
1548317811	Lee	Jong	Ypsilanti	MI	26	Family Practice	S	Paroxetine Hcl	Paroxetine Hcl	16	46	1380	229.4		*					*
1548318058	Hojraj	Diego	New York	NY	36	Internal Medicine	S	Paroxetine Hcl	Paroxetine Hcl	18	28	840	184.52			18	28	184.52	840	*
1548318348	Dobos	David	Spring Valley	CA	6	Psychiatry & Neurology	T	Paroxetine Hcl	Paroxetine Hcl	26	28	840	164.94		*					*
1548318355	Parikh	Sunita	Panorama City	CA	6	Internal Medicine	S	Paroxetine Hcl	Paroxetine Hcl	14	41.2	1237	256.55			14	41.2	256.55	1237	*
1548318546	Decory	Yvonne	Biddeford	ME	23	Psychiatry	S	Paroxetine Hcl	Paroxetine Hcl	13	13	374	144.06			0	0	0	0	#
1548320161	Davis	Thomas	Oakdale	LA	22	Family Practice	S	Paroxetine Hcl	Paroxetine Hcl	59	83	2298	502.89		#					*
1548320302	Collins	David	Boardman	OR	41	Physician Assistant	S	Paroxetine Hcl	Paroxetine Hcl	11	13	390	100.99			11	13	100.99	390	*
1548320724	Bagherian	Vahid	Ore City	TX	48	General Practice	S	Paroxetine Hcl	Paroxetine Hcl	20	24	720	122.61		#					*
1548320971	Stitzell	Willard	Sebago	ME	23	Family Practice	S	Paroxetine Er	Paroxetine Hcl	12	12	360	1553.53			12	12	1553.53	360	*
1548321649	Oh	Donald	Toms River	NJ	34	Psychiatry	S	Paroxetine Hcl	Paroxetine Hcl	118	118	2784	1314.09	17		66	66	631.04	1731	*
1548321888	Pizarro	Oscar	Jersey City	NJ	34	Medical Genetics, Ph.D. Medical Genetics	T	Paroxetine Hcl	Paroxetine Hcl	16	21	630	243.94		#					*
1548322639	Gallagher	J. Richard	Aurora	IL	17	Psychiatry	S	Paroxetine Hcl	Paroxetine Hcl	69	77	2287	408.8			43	51	294.54	1507	*
1548322845	Jones	Heather	Polson	MT	30	Family Practice	S	Paroxetine Hcl	Paroxetine Hcl	35	72	2160	851.95			35	72	851.95	2160	*
1548323348	Deherrera	Orlando	Monte Vista	CO	8	Family Practice	S	Paroxetine Hcl	Paroxetine Hcl	20	30	900	164.12			20	30	164.12	900	*
1548323355	Rose	Carolyn	Mariposa	CA	6	Family Practice	S	Paroxetine Hcl	Paroxetine Hcl	19	41	1230	230.41			19	41	230.41	1230	*
1548324254	Bruce	Tami	Mesa	AZ	4	Internal Medicine	S	Paroxetine Hcl	Paroxetine Hcl	15	35	1050	161.83		#					*
1548326499	Christakis	John	Boca Raton	FL	12	Internal Medicine	S	Paroxetine Hcl	Paroxetine Hcl	11	30	900	159.08			11	30	159.08	900	*
1548327356	Brutus	Kiyana	Casa Grande	AZ	4	Nurse Practitioner	S	Paroxetine Hcl	Paroxetine Hcl	15	15	430	126.3			15	15	126.3	430	*
1548327372	Mickail	Mamdouh	Monroe	LA	22	Family Practice	S	Paroxetine Hcl	Paroxetine Hcl	20	23	690	155.37		*					*
1548327497	Chastek	James	Saint Paul	MN	27	Psychiatry	S	Paroxetine Hcl	Paroxetine Hcl	39	45	1350	269.01			11	17	94.78	510	*
1548327679	Mccarron	Robert	Vero Beach	FL	12	Internal Medicine	S	Paroxetine Hcl	Paroxetine Hcl	12	12	360	137.46			12	12	137.46	360	*
1548328271	Cotter	John	Greenville	SC	45	Family Practice	S	Paroxetine Hcl	Paroxetine Hcl	56	76	2280	416.46			35	55	213.2	1650	*
1548328321	Richards	Stacy	Rochester Hills	MI	26	Family Practice	S	Paroxetine Hcl	Paroxetine Hcl	34	55	1650	258.26			34	55	258.26	1650	*
1548328347	Klopstock	William	Jonesboro	GA	13	Neuropsychiatry	S	Paroxetine Hcl	Paroxetine Hcl	29	31	930	152.3		*					*
1548328446	Trygg	Kelly	Springfield	MO	29	Internal Medicine	S	Paroxetine Hcl	Paroxetine Hcl	47	81.9	2458	493.47			47	81.9	493.47	2458	*
1548328602	Endsley	Barbara	Umatilla	FL	12	Nurse Practitioner	S	Paroxetine Hcl	Paroxetine Hcl	24	52	1560	695.22			24	52	695.22	1560	*
1548329121	Osmonov	Eduard	Woodland Hills	CA	6	Internal Medicine	S	Paroxetine Hcl	Paroxetine Hcl	26	86.7	2600	341.38			26	86.7	341.38	2600	*
1548329139	Wang	Quincy	Harbor City	CA	6	Family Practice	S	Paroxetine Hcl	Paroxetine Hcl	17	33.5	985	156.05			17	33.5	156.05	985	*
1548329162	Nishimori	Kevin	Woodland Hills	CA	6	Internal Medicine	S	Paroxetine Hcl	Paroxetine Hcl	11	35.3	1060	284.61			11	35.3	284.61	1060	*
1548329204	Bunsongsikul	Ped	Baldwin Park	CA	6	Family Practice	S	Paroxetine Hcl	Paroxetine Hcl	12	40	1200	166.72			12	40	166.72	1200	*
1548329741	Yehl	Brandon	Rochester	NY	36	Physician Assistant	S	Paroxetine Hcl	Paroxetine Hcl	34	42	1240	507.59			21	29	277.36	850	*
1548329857	Hopson	Deanna	El Dorado	AR	5	Family Practice	S	Paroxetine Hcl	Paroxetine Hcl	36	52	1560	219.53		#					*
1548329873	Rodriguez	Carlos	Ocala	FL	12	Internal Medicine	S	Paroxetine Hcl	Paroxetine Hcl	39	65	1950	515.26			22	44	426.06	1320	*
1548329881	Betensley	Alan	Oklahoma City	OK	40	Pulmonary Disease	S	Paroxetine Hcl	Paroxetine Hcl	12	12	360	91.57			12	12	91.57	360	*
1548330277	Davila	Guadalupe	Harlingen	TX	48	Internal Medicine	S	Paroxetine Hcl	Paroxetine Hcl	29	69	2070	371.79		#					*
1548330467	Shah	Aparna	Greenfield	WI	55	Family Practice	S	Paroxetine Hcl	Paroxetine Hcl	21	55	1650	320.95		#					*
1548330657	Murray	Joseph	Koloa	HI	15	Family Practice	S	Paroxetine Hcl	Paroxetine Hcl	30	62	1844	463.5			30	62	463.5	1844	*
1548331226	Snider	Bruce	Erlanger	KY	21	Psychiatry	S	Paroxetine Hcl	Paroxetine Hcl	85	113	3390	747.33	15		24	40	225.05	1200	*
1548331622	Cruickshank	Royston	Plainfield	NJ	34	Psychiatry	S	Paroxetine Hcl	Paroxetine Hcl	24	24	678	191.12			13	13	134.32	390	*
1548331838	Schleifer	Steven	Newark	NJ	34	Psychiatry	S	Paroxetine Hcl	Paroxetine Hcl	14	34	1020	407.48			14	34	407.48	1020	*
1548332182	Chapman	Mary-Claire	Fort Myers	FL	12	Family Practice	S	Paroxetine Hcl	Paroxetine Hcl	35	93	2724	490.83	11		35	93	490.83	2724		11
1548332505	Mcknight	Benny	Lewisburg	TN	47	Family Practice	S	Paroxetine Hcl	Paroxetine Hcl	26	26	780	217.89			26	26	217.89	780	*
1548332570	Johnson	Jack	Garden Grove	CA	6	Psychiatry & Neurology	T	Paroxetine Hcl	Paroxetine Hcl	244	324.1	9693	2734.97	46		106	148	1399.83	4440		25
1548333040	Bannach	Michael	Encinitas	CA	6	Family Practice	S	Paroxetine Hcl	Paroxetine Hcl	18	40	1200	250.78		#					*
1548333552	Chan	Thomas	New York	NY	36	Pulmonary Disease	S	Paroxetine Hcl	Paroxetine Hcl	29	36	1080	292.49			29	36	292.49	1080	*
1548333610	Dumas	J	Hattiesburg	MS	28	Family Practice	S	Paroxetine Hcl	Paroxetine Hcl	26	44	1320	502.62			26	44	502.62	1320	*
1548334337	Dillard	Bonnie	Searcy	AR	5	Nurse Practitioner	S	Paroxetine Hcl	Paroxetine Hcl	38	52	1560	321.35			18	20	187.16	600	*
1548335722	Pansari	Gopiram	Rochester	NY	36	Internal Medicine	S	Paroxetine Hcl	Paroxetine Hcl	15	31	930	240.94			15	31	240.94	930	*
1548335730	Flechas	Jorge	Hendersonville	NC	37	General Practice	T	Paroxetine Hcl	Paroxetine Hcl	15	17	510	123.83		*					*
1548335938	Bradford	Mark	Olympia	WA	53	Endocrinology	S	Paroxetine Hcl	Paroxetine Hcl	19	51	1530	334.11			19	51	334.11	1530	*
1548336266	Casey	Amber	Kalamazoo	MI	26	Internal Medicine	S	Paroxetine Hcl	Paroxetine Hcl	34	90	2700	385.2	13	#					#
1548336340	Gulesian	Susan	Framingham	MA	25	Psychiatry	S	Paroxetine Hcl	Paroxetine Hcl	21	25	750	149.39		#					*
1548336480	Chen	Yuan-Fang	Elmhurst	NY	36	Psychiatry	S	Paroxetine Hcl	Paroxetine Hcl	57	68	2016	675.46		#					*
1548336654	Capo	James	Atlanta	GA	13	Internal Medicine	S	Paroxetine Hcl	Paroxetine Hcl	47	87	2610	525.33	15		47	87	525.33	2610		15
1548336951	Smith	William	Montgomery	AL	1	Internal Medicine	S	Paroxetine Hcl	Paroxetine Hcl	25	46	1380	274.98			25	46	274.98	1380	*
1548337082	Levey	Irwin	Scottsdale	AZ	4	Internal Medicine	S	Paroxetine Hcl	Paroxetine Hcl	18	36	964	256.49			18	36	256.49	964	*
1548337454	Lozano	Christopher	Bellflower	CA	6	Internal Medicine	S	Paroxetine Hcl	Paroxetine Hcl	34	110.7	3320	718.21	14		34	110.7	718.21	3320		14
1548337850	Songer	Douglas	Bellbrook	OH	39	Psychiatry	S	Paroxetine Hcl	Paroxetine Hcl	69	105	3100	1155.58	16		45	73	812.05	2156	*
1548337850	Songer	Douglas	Bellbrook	OH	39	Psychiatry	S	Paxil Cr	Paroxetine Hcl	13	13	390	2355.57			13	13	2355.57	390	*
1548337918	Lohr	Jason	San Bernardino	CA	6	Family Practice	S	Paroxetine Hcl	Paroxetine Hcl	14	26	780	103.49		*					*
1548338098	Krol	Gregory	Sterling Heights	MI	26	Internal Medicine	S	Paroxetine Hcl	Paroxetine Hcl	26	66	1980	424.68		#					*
1548338189	Kuo	Norman	La Palma	CA	6	Gastroenterology	S	Paroxetine Hcl	Paroxetine Hcl	19	36	1080	156.88			19	36	156.88	1080	*
1548338197	Ellison	William	Greer	SC	45	Internal Medicine	S	Paroxetine Hcl	Paroxetine Hcl	13	37	1110	256.24			13	37	256.24	1110	*
1548338700	Lopez Del Pozo	Luis	Ponce	PR	72	General Practice	S	Paroxetine Hcl	Paroxetine Hcl	35	71	2114	551.72	11	#					*
1548338908	Foster	Mark	Laguna Hills	CA	6	Family Practice	S	Paroxetine Hcl	Paroxetine Hcl	15	41	1230	386.25			15	41	386.25	1230	*
1548339021	Krantz	Carl	Westerville	OH	39	Obstetrics & Gynecology	S	Paroxetine Hcl	Paroxetine Hcl	20	24	720	100.98			20	24	100.98	720	*
1548339070	Frazine	Ryan	Paducah	KY	21	Internal Medicine	S	Paroxetine Hcl	Paroxetine Hcl	50	98	2940	761.42			38	86	700.06	2580	*
1548339484	Moots	Ferrel	Kirksville	MO	29	General Practice	S	Paroxetine Hcl	Paroxetine Hcl	18	34	1020	92.7		*					*
1548339989	Jonkers	Jennifer	Abingdon	VA	51	Internal Medicine	S	Paroxetine Hcl	Paroxetine Hcl	117	167	5010	1103.83	18		105	155	1019.83	4650	#
1548340375	Wells	Daniel	Puyallup	WA	53	Family Practice	S	Paroxetine Hcl	Paroxetine Hcl	30	40	1143	339.94			17	27	199.96	806	*
1548341035	Heineman	Brian	Brooklyn	IA	19	Family Practice	S	Paroxetine Hcl	Paroxetine Hcl	41	69.3	1952	474.99		#					*
1548341050	Talarico	Matthew	Templeton	CA	6	Family Practice	S	Paroxetine Hcl	Paroxetine Hcl	28	46.7	1400	508.81			28	46.7	508.81	1400	*
1548341662	Moussa	Ghias	Jersey City	NJ	34	Cardiology	S	Paroxetine Hcl	Paroxetine Hcl	16	26	780	146.94		*					*
1548342488	Chang	Richard	Toms River	NJ	34	Cardiology	S	Paroxetine Hcl	Paroxetine Hcl	14	38	1140	330.18		*					*
1548343577	Bornstein	Larry	Everett	WA	53	Psychiatry & Neurology	T	Paroxetine Hcl	Paroxetine Hcl	15	15	401	233.2			0	0	0	0	#
1548343593	Poole	Jeremy	Thomasville	GA	13	Family Practice	S	Paroxetine Hcl	Paroxetine Hcl	12	14	420	54.87			12	14	54.87	420	*
1548343981	Urena	Alberto	New York	NY	36	Internal Medicine	S	Paroxetine Hcl	Paroxetine Hcl	15	23	690	47.65			15	23	47.65	690	*
1548344096	Jones	Kenneth	North Charleston	SC	45	Family Practice	S	Paroxetine Hcl	Paroxetine Hcl	43	49	1470	418.56			17	21	203.42	630	*
1548344450	Wilson	Fred	Summerfield	NC	37	Family Practice	S	Paroxetine Hcl	Paroxetine Hcl	27	27	807	135.17		#					*
1548344856	Wallner	Barbara	Prescott Valley	AZ	4	Nurse Practitioner	S	Paroxetine Hcl	Paroxetine Hcl	36	38	1140	203.23			11	13	53.88	390	*
1548344989	Zaderenko	Sergio	Prairie Village	KS	20	Psychiatry	S	Paroxetine Hcl	Paroxetine Hcl	29	48.5	1455	306.94		#					*
1548345101	Kubaska	William	Denver	CO	8	Internal Medicine	S	Paroxetine Hcl	Paroxetine Hcl	32	40	1200	287.2			32	40	287.2	1200	*
1548345606	Magness	Carl	Fayetteville	AR	5	General Practice	S	Paroxetine Hcl	Paroxetine Hcl	13	27	810	145.5		*					*
1548345911	Chittiprolu	Jagan	Dublin	OH	39	Psychiatry & Neurology	T	Paroxetine Hcl	Paroxetine Hcl	128	129.3	3521	1253.96	13		12	12.4	157.85	372	*
1548347297	Barthel	Constance	Maple Valley	WA	53	Physician Assistant	S	Paroxetine Hcl	Paroxetine Hcl	14	16	480	77			14	16	77	480	*
1548347305	Handeguand	Thomas	Phoenix	AZ	4	Family Practice	S	Paroxetine Hcl	Paroxetine Hcl	27	51	1510	358.6		#					*
1548348055	Darling	Nancy	Wyoming	MN	27	Family Practice	S	Paroxetine Hcl	Paroxetine Hcl	18	50.5	1515	162.09		#					*
1548348162	Gregory-Burns	Gina	San Francisco	CA	6	Internal Medicine	S	Paroxetine Hcl	Paroxetine Hcl	20	64.3	1920	368.54		#					*
1548348345	Jeffery	Penny	Wichita	KS	20	Family Practice	S	Paroxetine Hcl	Paroxetine Hcl	11	22	660	117.68		*					*
1548348386	Fortenko	Lyudmila	Vallejo	CA	6	Internal Medicine	S	Paroxetine Hcl	Paroxetine Hcl	17	56.7	1700	376.86			17	56.7	376.86	1700	*
1548348394	Jafar-Ali	Shuja	San Leandro	CA	6	Psychiatry	S	Paroxetine Hcl	Paroxetine Hcl	14	46.7	1400	683.84		*					*
1548348725	Hernandez	Manny	Cape Coral	FL	12	General Practice	S	Paroxetine Hcl	Paroxetine Hcl	39	109	3270	570.78	16	#					#
1548349004	Bichai	William	Bakersfield	CA	6	Nephrology	S	Paroxetine Hcl	Paroxetine Hcl	98	102.2	2735	624.65	23		64	68.1	356.01	1762	#
1548349038	Ali	Syed	Stockton	CA	6	Family Practice	S	Paroxetine Hcl	Paroxetine Hcl	37	79	2370	541.44	11		24	58	374.93	1740	*
1548349046	Sala	Guglielmo	Milwaukee	WI	55	Internal Medicine	S	Paroxetine Hcl	Paroxetine Hcl	31	39	1170	183.04			31	39	183.04	1170	*
1548349624	Jordan	Cynthia	Mesa	AZ	4	Family Practice	S	Paroxetine Hcl	Paroxetine Hcl	22	60	1800	448.53		#					*
1548350846	Brown	Samuel	Atlanta	GA	13	Psychiatry & Neurology	T	Paroxetine Hcl	Paroxetine Hcl	28	44	1320	246.49			28	44	246.49	1320	*
1548350853	Ivanova Nesch	Radosveta	Merrillville	IN	18	Internal Medicine	S	Paroxetine Hcl	Paroxetine Hcl	12	18	540	70.22			12	18	70.22	540	*
1548350978	Ballesteros	Samson	Parma	OH	39	Internal Medicine	S	Paroxetine Hcl	Paroxetine Hcl	24	36	1080	300.16		#					*
1548351158	Feeley	D.	San Francisco	CA	6	Psychiatry	S	Paroxetine Hcl	Paroxetine Hcl	14	14	365	67.32			0	0	0	0	#
1548351406	Nisswandt-Larsen	Ingrid	Duluth	MN	27	Family Practice	S	Paroxetine Hcl	Paroxetine Hcl	17	49	1470	246.42			17	49	246.42	1470	*
1548351455	Khan	Jaseem	Orlando	FL	12	Internal Medicine	S	Paroxetine Hcl	Paroxetine Hcl	16	30	900	123.73		#					*
1548351463	Campbell	Doyle	Plantation	FL	12	Internal Medicine	S	Paroxetine Hcl	Paroxetine Hcl	19	33	990	172.3		*					*
1548351893	Blomstedt	Jason	Mc Cook	NE	31	Family Practice	S	Paroxetine Hcl	Paroxetine Hcl	11	11	330	40.24			0	0	0	0	#
1548351901	Tlucko	Alena	Amesbury	MA	25	Internal Medicine	S	Paroxetine Hcl	Paroxetine Hcl	23	31	930	167.94		#					*
1548352073	Campion	Amy	Lee	MA	25	Internal Medicine	S	Paroxetine Hcl	Paroxetine Hcl	20	34	1020	310.48			20	34	310.48	1020	*
1548352461	Ozanne-Johnson	Charlene	Silver Spring	MD	24	Internal Medicine	S	Paroxetine Hcl	Paroxetine Hcl	35	71.1	2090	617.14			35	71.1	617.14	2090	*
1548352966	Mcfarland	Lynne	Nashville	TN	47	Certified Clinical Nurse Specialist	S	Paroxetine Hcl	Paroxetine Hcl	39	89	2670	740.39			39	89	740.39	2670	*
1548353055	Montes	Juan	Whittier	CA	6	Internal Medicine	S	Paroxetine Hcl	Paroxetine Hcl	35	53	1590	268.56	12	#					*
1548353543	Bradley	Christine	Westerville	OH	39	Psychiatry	S	Paroxetine Cr	Paroxetine Hcl	19	19	570	3567.25			0	0	0	0	#
1548353543	Bradley	Christine	Westerville	OH	39	Psychiatry	S	Paroxetine Er	Paroxetine Hcl	15	25	750	4223.36			0	0	0	0	#
1548353543	Bradley	Christine	Westerville	OH	39	Psychiatry	S	Paroxetine Hcl	Paroxetine Hcl	52	80	2400	923.25		*					*
1548354194	Dorris	Linda	Searcy	AR	5	Nurse Practitioner	S	Paroxetine Hcl	Paroxetine Hcl	13	15	450	74.37		*					*
1548354368	Singh	Paramjit	Parma	OH	39	Physician Assistant	S	Paroxetine Hcl	Paroxetine Hcl	11	13	390	45.16			11	13	45.16	390	*
1548354699	Lopez-Stratton	Anna	Clyde	NC	37	Family Practice	S	Paroxetine Hcl	Paroxetine Hcl	15	29	870	215.47		*					*
1548354707	Nofziger	Dana	Buhl	ID	16	General Practice	S	Paroxetine Hcl	Paroxetine Hcl	23	27	810	213.02		*					*
1548354855	Bohannon	Arline	Richmond	VA	51	Geriatric Medicine	S	Paroxetine Hcl	Paroxetine Hcl	40	40	1200	384.66			28	28	288.96	840	*
1548355712	Kakutani	Carla	Winters	CA	6	Family Practice	S	Paroxetine Hcl	Paroxetine Hcl	25	35	1050	176.89		#					*
1548356009	Alred	Ginger	Alabaster	AL	1	Internal Medicine	S	Paroxetine Hcl	Paroxetine Hcl	71	98	2940	645.08			53	73	406.55	2190	*
1548356405	Miller	Amy	Emmaus	PA	42	Family Practice	S	Paroxetine Hcl	Paroxetine Hcl	14	25	750	146.54		#					*
1548357247	Rice	Eileen	Pittsburgh	PA	42	Neurology	S	Paroxetine Hcl	Paroxetine Hcl	19	57	1710	224.97			19	57	224.97	1710	*
1548357270	Pisani	Janet	Lakewood	NJ	34	Psychiatry	S	Paroxetine Hcl	Paroxetine Hcl	42	60	1787	363.99		#					*
1548357619	Morales	Susan	New York	NY	36	Internal Medicine	S	Paroxetine Hcl	Paroxetine Hcl	16	16	480	158.67			0	0	0	0	#
1548358203	Grant	Roberta	Horseheads	NY	36	Nurse Practitioner	S	Paroxetine Hcl	Paroxetine Hcl	12	36	1080	297.24			12	36	297.24	1080	*
1548358435	Kanen	Nani	Burlingame	CA	6	Internal Medicine	S	Paroxetine Hcl	Paroxetine Hcl	14	14	420	54			0	0	0	0	#
1548358534	Phelan	Peter	Rockford	IL	17	Internal Medicine	S	Paroxetine Hcl	Paroxetine Hcl	56	114.1	3395	900.49	13	#					#
1548358898	Nance	Andrea	Charlotte	NC	37	Nurse Practitioner	S	Paroxetine Hcl	Paroxetine Hcl	20	46	1380	280.71		#					*
1548358955	Beaman	Thomas	Clearwater	FL	12	Internal Medicine	S	Paroxetine Hcl	Paroxetine Hcl	37	44.1	1122	582.03			37	44.1	582.03	1122	*
1548359193	Longenecker	Jo	Clarksburg	WV	54	Family Practice	S	Paroxetine Hcl	Paroxetine Hcl	16	24	720	79.2			16	24	79.2	720	*
1548359409	Collier	Kristin	Canton	MI	26	Internal Medicine	S	Paroxetine Hcl	Paroxetine Hcl	11	31	930	147.3			11	31	147.3	930	*
1548359474	Nguyen	Khanh	Garden Grove	CA	6	Family Practice	S	Paroxetine Hcl	Paroxetine Hcl	33	57	1710	351.11		#					*
1548360084	Lopez-Bermejo	Melissa	Watsonville	CA	6	Internal Medicine	S	Paroxetine Hcl	Paroxetine Hcl	13	13	390	67.29			13	13	67.29	390	*
1548360191	Huang	Andrew	Talladega	AL	1	Internal Medicine	S	Paroxetine Hcl	Paroxetine Hcl	66	118	3540	600.72	14		53	87	396.2	2610	*
1548360779	Allen	Erin	Yukon	OK	40	Family Practice	S	Paroxetine Hcl	Paroxetine Hcl	13	31	879	163.28			13	31	163.28	879	*
1548361280	Pua-Vines	Zynia	Hixson	TN	47	Family Practice	S	Paroxetine Hcl	Paroxetine Hcl	28	58	1735	422.5		#					*
1548361587	Gil	Gabriel	San Diego	CA	6	Family Practice	S	Paroxetine Hcl	Paroxetine Hcl	28	68	2040	363.96			28	68	363.96	2040	*
1548361959	Egekeze	Gilbert	Crystal Lake	IL	17	Hospitalist	S	Paroxetine Hcl	Paroxetine Hcl	44	86.1	2547	559.38			44	86.1	559.38	2547	*
1548362098	Mohan	Prabha	Kaufman	TX	48	Internal Medicine	S	Paroxetine Hcl	Paroxetine Hcl	48	70	2100	427.56		#					*
1548362148	Weakley	Laurel	Lamar	CO	8	Nurse Practitioner	S	Paroxetine Hcl	Paroxetine Hcl	68	122	3660	495.43	13		57	111	419.93	3330	#
1548362155	Cheadle	Margaret	Simi Valley	CA	6	Family Practice	S	Paroxetine Er	Paroxetine Hcl	12	12	360	1454.28			12	12	1454.28	360	*
1548362296	Sultan	Intisab	Selma	CA	6	Internal Medicine	S	Paroxetine Hcl	Paroxetine Hcl	15	31	930	87.45		#					*
1548362841	Winkeler	Brett	Freeburg	IL	17	Family Practice	S	Paroxetine Hcl	Paroxetine Hcl	43	75	2250	510.64		#					*
1548362981	Benson	Janet	Pawtucket	RI	44	Nurse Practitioner	S	Paroxetine Hcl	Paroxetine Hcl	22	44	1320	167.59		#					*
1548363468	Dawson	Todd	Indio	CA	6	Psychiatry	S	Paroxetine Hcl	Paroxetine Hcl	65	69	2060	777.16	11	*					*
1548365166	Oja	Julie	Moosic	PA	42	Physician Assistant	S	Paroxetine Hcl	Paroxetine Hcl	101	139	4138	1697.09	21		57	85	1343.33	2520	#
1548365299	Atala	Katherine	Winston-Salem	NC	37	Psychiatry	S	Paroxetine Hcl	Paroxetine Hcl	15	15	450	122.16		*					*
1548365521	Sloop	R	Yakima	WA	53	Neurology	S	Paroxetine Hcl	Paroxetine Hcl	11	31	930	165.8			0	0	0	0	#
1548365778	Bowers	Marvin	Crossville	TN	47	Family Practice	S	Paroxetine Hcl	Paroxetine Hcl	17	35	1050	328.58			17	35	328.58	1050	*
1548366263	Muddasani	Narsimha	East Saint Louis	IL	17	Psychiatry	S	Paroxetine Hcl	Paroxetine Hcl	153	166	4806	1140.6	28		31	35	403.84	1002	*
1548366461	Anderson	Laurie	Pasadena	CA	6	Physician Assistant	S	Paroxetine Hcl	Paroxetine Hcl	11	11	330	38.31			0	0	0	0	#
1548366644	Lefranc	Yves	Clackamas	OR	41	Family Practice	S	Paroxetine Hcl	Paroxetine Hcl	142	255.5	7665	2097.25	27		113	216.5	1746.85	6495	#
1548367147	Robles	Hector	Lafayette	LA	22	Internal Medicine	S	Paroxetine Hcl	Paroxetine Hcl	38	102	3060	594.41	12		27	79	495.91	2370	*
1548367436	Saenz	Lucy	Santa Ana	CA	6	Family Practice	S	Paroxetine Hcl	Paroxetine Hcl	91	166.9	4947	851.69	25		73	123.7	622.29	3652	#
1548367444	Murugappan Arya	A Ramani	Salamanca	NY	36	Family Practice	S	Paroxetine Hcl	Paroxetine Hcl	16	28	840	303.27		#					*
1548368665	Calica	Estelita	Glendale	CA	6	Psychiatry	S	Paroxetine Hcl	Paroxetine Hcl	45	59	1762	639.51	13	#					*
1548368699	Dubien	Lawrence	Greenville	ME	23	Geriatric Medicine	S	Paroxetine Hcl	Paroxetine Hcl	59	59	1683	628.94			59	59	628.94	1683	*
1548369358	Kilgore	David	Visalia	CA	6	Psychiatry	S	Paroxetine Hcl	Paroxetine Hcl	38	42	1237	399.69		*					*
1548369606	Tverberg	David	Owatonna	MN	27	Psychiatry	S	Paroxetine Hcl	Paroxetine Hcl	41	45.1	1313	368.69			12	12.1	82.64	363	*
1548369648	Federman	Edward	San Diego	CA	6	Pulmonary Disease	S	Paroxetine Hcl	Paroxetine Hcl	12	12	360	61.36			0	0	0	0	#
1548369671	Vargas-Bodas	Gabriel	Bogalusa	LA	22	Internal Medicine	S	Paroxetine Hcl	Paroxetine Hcl	92	105	3150	681.31	13		55	68	492.21	2040	*
1548370570	Spicklemire	Kenneth	Terre Haute	IN	18	Family Practice	S	Paroxetine Hcl	Paroxetine Hcl	12	15	450	161.11			12	15	161.11	450	*
1548370596	Pikus	Mary	San Diego	CA	6	Internal Medicine	S	Paroxetine Hcl	Paroxetine Hcl	18	54	1620	409.57		#					*
1548370679	Pita-Acevedo	Dora	Geneva	NY	36	Internal Medicine	S	Paroxetine Hcl	Paroxetine Hcl	60	94	2820	592.05	11		44	70	497.85	2100	*
1548370737	Rogers	Craig	Rockford	IL	17	Internal Medicine	S	Paroxetine Hcl	Paroxetine Hcl	46	76	2280	771.82		#					*
1548370810	Rohmer	Daniel	Middletown	NY	36	Nephrology	S	Paroxetine Hcl	Paroxetine Hcl	34	56	1680	635.81		#					*
1548371172	Lamp	Karen	Venice	CA	6	Internal Medicine	S	Paroxetine Hcl	Paroxetine Hcl	11	20	600	97.72			11	20	97.72	600	*
1548371271	Mcmath	Jonathan	Wilmington	NC	37	Psychiatry	S	Paroxetine Hcl	Paroxetine Hcl	12	12	345	33.2		*					*
1548371347	Mann	Robert	Florence	AL	1	Internal Medicine	S	Paroxetine Hcl	Paroxetine Hcl	30	76	2280	445.85		#					*
1548371537	Morr	Douglas	Kankakee	IL	17	Family Practice	S	Paroxetine Hcl	Paroxetine Hcl	18	32	960	145.45		#					*
1548371651	Hernandez	Elda	Miami	FL	12	Internal Medicine	S	Paroxetine Hcl	Paroxetine Hcl	102	129	3870	934.49	15		102	129	934.49	3870		15
1548372048	Connealy	Leigh	Irvine	CA	6	Family Practice	S	Paroxetine Hcl	Paroxetine Hcl	11	11	330	60.42			11	11	60.42	330	*
1548372089	Talalaev	Yuri	Sahuarita	AZ	4	Internal Medicine	S	Paroxetine Hcl	Paroxetine Hcl	30	62	1860	495.75	12	#					#
1548372949	Mayo	Kathy	Greenville	NC	37	Psychiatry & Neurology	T	Paroxetine Hcl	Paroxetine Hcl	69	77	2310	454.17	13		21	21	126.51	630	*
1548373376	Milko	Thomas	Graysville	AL	1	General Practice	S	Paroxetine Hcl	Paroxetine Hcl	78	88	2640	538.93	12		62	72	428.54	2160	*
1548373384	Coram	Gregory	Toms River	NJ	34	Nurse Practitioner	S	Paroxetine Hcl	Paroxetine Hcl	23	34.9	1046	203.47			11	14.9	85.33	446	*
1548373525	Hoffert	Marvin	Raleigh	NC	37	Neurology	S	Paroxetine Hcl	Paroxetine Hcl	18	18	444	149.2			0	0	0	0	#
1548373947	Stamps	Henry	Collierville	TN	47	Internal Medicine	S	Paroxetine Hcl	Paroxetine Hcl	16	26	780	178.77			16	26	178.77	780	*
1548374192	Magner	John	East Saint Louis	IL	17	Family Practice	S	Paroxetine Hcl	Paroxetine Hcl	22	24	703	294.41			22	24	294.41	703	*
1548374259	Robins	Susan	Chesterfield	SC	45	Family Practice	S	Paroxetine Hcl	Paroxetine Hcl	25	31	840	242.97			14	16	154.97	390	*
1548374929	Sharipova	Elena	Aiea	HI	15	Psychiatry	S	Paroxetine Hcl	Paroxetine Hcl	13	21	630	89.28			0	0	0	0	#
1548375033	Miralles-Bouza	Marietta	Hialeah	FL	12	Internal Medicine	S	Paroxetine Hcl	Paroxetine Hcl	157	180	5371	3438.25	33	#					#
1548375264	Bertoidi	Ana	Hialeah	FL	12	Internal Medicine	S	Paroxetine Hcl	Paroxetine Hcl	41	47	1410	397.68			41	47	397.68	1410	*
1548375702	Pruitt	Bryan	Birmingham	AL	1	Obstetrics & Gynecology	S	Brisdelle	Paroxetine Mesylate	13	13	390	2332.88			13	13	2332.88	390	*
1548375850	Spath	Jo	Louisville	KY	21	Nurse Practitioner	S	Paroxetine Hcl	Paroxetine Hcl	63	67	1906	441.84		*					*
1548375876	Esposito	Anthony	Dade City	FL	12	Family Practice	S	Paroxetine Hcl	Paroxetine Hcl	13	17	510	129.4		*					*
1548376320	Pierson	Johnathan	Ronceverte	WV	54	Physician Assistant	S	Paroxetine Hcl	Paroxetine Hcl	12	12	360	39.2			12	12	39.2	360	*
1548376452	Wang	Victoria	New Ulm	MN	27	Internal Medicine	S	Paroxetine Hcl	Paroxetine Hcl	50	106	3164	435.72	16		36	86	321.07	2580	#
1548377104	Shah	Samir	St Petersburg	FL	12	Internal Medicine	S	Paroxetine Hcl	Paroxetine Hcl	40	84	2520	477.86		#					*
1548377120	Carlson	Byron	Forest City	IA	19	Family Practice	S	Paroxetine Hcl	Paroxetine Hcl	70	94.4	2732	491.9	13		46	70.2	333.87	2058	#
1548377542	Kuhl	Peter	Wyoming	MI	26	Internal Medicine	S	Paroxetine Hcl	Paroxetine Hcl	16	16.9	508	85.28			16	16.9	85.28	508	*
1548377815	Osterbauer	Joseph	Rice Lake	WI	55	Internal Medicine	S	Paroxetine Hcl	Paroxetine Hcl	175	289.3	8535	2043.84	31	#					#
1548377997	Riesen	William	Mason City	IA	19	Internal Medicine	S	Paroxetine Hcl	Paroxetine Hcl	25	75	2250	386.95		#					*
1548378573	Fenster	Mitchell	Valhalla	NY	36	Internal Medicine	S	Paroxetine Hcl	Paroxetine Hcl	13	39	1170	302.57			13	39	302.57	1170	*
1548378748	Losse	Catherine	Burlington	NJ	34	Nurse Practitioner	S	Paroxetine Hcl	Paroxetine Hcl	21	21	630	349.55			21	21	349.55	630	*
1548378805	Suppinger	Jeffrey	Franklin	TN	47	Family Practice	S	Paroxetine Hcl	Paroxetine Hcl	17	39.2	1177	195.12		#					*
1548379225	Fidaleo	Raymond	San Diego	CA	6	Psychiatry	S	Paroxetine Hcl	Paroxetine Hcl	20	24	720	271.28		*					*
1548379316	Purvis	Janey	Bend	OR	41	Family Practice	S	Paroxetine Hcl	Paroxetine Hcl	57	117	3510	608.15	13	#					#
1548379746	Jones	Kathleen	West Des Moines	IA	19	Internal Medicine	S	Paroxetine Hcl	Paroxetine Hcl	18	40	1158	202.81			18	40	202.81	1158	*
1548380181	Young-Cadore	Dierdre	Rockingham	NC	37	Internal Medicine	S	Paroxetine Hcl	Paroxetine Hcl	77	79	2140	445.98	13		47	47	263.23	1182	*
1548380884	Fleck	Elaine	New York	NY	36	Internal Medicine	S	Paroxetine Hcl	Paroxetine Hcl	41	41	1230	271.64			41	41	271.64	1230	*
1548381049	Niewald	Andrew	Daytona Beach	FL	12	Family Practice	S	Paroxetine Hcl	Paroxetine Hcl	13	39	1170	160.01			13	39	160.01	1170	*
1548384472	Garcia-Rivera	Maria	South Miami	FL	12	Internal Medicine	S	Paroxetine Hcl	Paroxetine Hcl	14	40	1200	184.46			14	40	184.46	1200	*
1548384480	Downs	Sara	Pinellas Park	FL	12	Internal Medicine	S	Paroxetine Hcl	Paroxetine Hcl	19	29	870	197.49			19	29	197.49	870	*
1548384589	Pamplona	Sofia	Ventura	CA	6	Psychiatry & Neurology	T	Paroxetine Hcl	Paroxetine Hcl	37	37.2	1113	300.38			17	17	213.92	510	*
1548385032	Diaz Pino	Margarita	Gainesville	FL	12	Psychiatry	S	Paroxetine Hcl	Paroxetine Hcl	53	67.5	1973	745.93		*					*
1548385966	Patel	Jayesh	Macon	GA	13	Family Practice	S	Paroxetine Hcl	Paroxetine Hcl	22	22.1	635	96.21			22	22.1	96.21	635	*
1548387368	Dardir	Noha	Strongsville	OH	39	Family Practice	S	Paroxetine Hcl	Paroxetine Hcl	19	22	660	249.41		#					*
1548387871	Mahmood	Tariq	Oneonta	NY	36	Psychiatry	S	Paroxetine Hcl	Paroxetine Hcl	26	28	840	180.25		*					*
1548388044	Johnson	Rhonda	Rockford	IL	17	Nurse Practitioner	S	Paroxetine Hcl	Paroxetine Hcl	13	15	450	174.28		#					*
1548388077	Gjorgjievski	Heather	Pacific	MO	29	Family Practice	S	Paroxetine Hcl	Paroxetine Hcl	19	45	1350	338.16		#					*
1548390347	Nelson	Barry	Spring House	PA	42	Psychiatry	S	Paroxetine Hcl	Paroxetine Hcl	41	51	1530	243.77			15	23	106.11	690	*
1548390768	Hartline	Jane	Tucson	AZ	4	Family Practice	S	Paroxetine Hcl	Paroxetine Hcl	12	26	780	175.57			12	26	175.57	780	*
1548391246	George	David	Potomac	MD	24	Psychiatry	S	Paroxetine Hcl	Paroxetine Hcl	18	32	960	304.71			18	32	304.71	960	*
1548391667	Cheng	Van	Encinitas	CA	6	Internal Medicine	S	Paroxetine Hcl	Paroxetine Hcl	22	22.1	640	264.67			22	22.1	264.67	640	*
1548391915	Weaver	Daniel	Edmeston	NY	36	Family Practice	S	Paroxetine Hcl	Paroxetine Hcl	15	29	846	135.6		*					*
1548392228	Maiola	Angela	Birmingham	AL	1	Nurse Practitioner	S	Paroxetine Hcl	Paroxetine Hcl	12	16	480	87.84			12	16	87.84	480	*
1548392442	Pelletier	Betty	Chapin	SC	45	Nurse Practitioner	S	Paroxetine Hcl	Paroxetine Hcl	21	57	1710	386.44			21	57	386.44	1710	*
1548392996	Petit	Marilynn	Belfast	ME	23	Nurse Practitioner	S	Paroxetine Hcl	Paroxetine Hcl	14	14	374	261.11			14	14	261.11	374	*
1548394737	Montgomery	Andrea	Lafayette	LA	22	Nurse Practitioner	S	Paroxetine Hcl	Paroxetine Hcl	24	24	720	195.96			13	13	123.4	390	*
1548395015	Williams	Susan	Palmer	MA	25	Certified Clinical Nurse Specialist	S	Paroxetine Hcl	Paroxetine Hcl	39	45	1350	419.78	12		21	25	116.52	750	*
1548395460	Abramson	Victor	Brooklyn	NY	36	Psychiatry	S	Paroxetine Hcl	Paroxetine Hcl	37	37	1084	236.9			37	37	236.9	1084	*
1548396047	Moulton	Marlene	Fort Myers	FL	12	Internal Medicine	S	Paroxetine Hcl	Paroxetine Hcl	19	57	1710	403.9		#					*
1548396252	Mcgahee	Shunda	Boston	MA	25	Psychiatry	S	Paroxetine Hcl	Paroxetine Hcl	11	11	330	136.86			0	0	0	0	#
1548396344	Parke	Lynval	Daytona Beach	FL	12	Nurse Practitioner	S	Paroxetine Hcl	Paroxetine Hcl	79	124	3720	815.14	15		12	28	150.93	840	*
1548396849	Petersen	Sandra	Bellaire	TX	48	Nurse Practitioner	S	Paroxetine Hcl	Paroxetine Hcl	13	13.1	393	155.35			13	13.1	155.35	393	*
1548397268	Walsh	Maureen	Wellesley	MA	25	Nurse Practitioner	S	Paroxetine Hcl	Paroxetine Hcl	17	25	750	159.81		#					*
1548397995	Sandhu	Pritpal	Sun City West	AZ	4	Family Practice	S	Paroxetine Hcl	Paroxetine Hcl	67	157	4710	1173.53	18		67	157	1173.53	4710		18
1548398498	Watson	Kirk	Benton	AR	5	Family Practice	S	Paroxetine Hcl	Paroxetine Hcl	19	19	570	75.81		*					*
1548399975	Larkin	Sharon	Dallas	TX	48	Internal Medicine	S	Paroxetine Hcl	Paroxetine Hcl	26	36	1080	138.96			26	36	138.96	1080	*
1548402100	Clark	Katherine	Boston	MA	25	Psychiatry & Neurology	T	Paroxetine Hcl	Paroxetine Hcl	31	49	1464	473.54		#					*
1548403025	Cooley	Ma Theresa	Downey	CA	6	Nurse Practitioner	S	Paroxetine Hcl	Paroxetine Hcl	12	12	360	84			12	12	84	360	*
1548403330	Brown Keebler	Amber	La Vista	NE	31	Internal Medicine	S	Paroxetine Hcl	Paroxetine Hcl	15	15	290	116.25			15	15	116.25	290	*
1548403546	Turner	Gary	Buckhorn	KY	21	Family Practice	S	Paroxetine Hcl	Paroxetine Hcl	44	52	1560	443.26			27	27	297.75	810	*
1548404304	Tran	Anh Thu	Westminster	CA	6	Internal Medicine	S	Paroxetine Hcl	Paroxetine Hcl	23	26	780	154.98			23	26	154.98	780	*
1548404494	Wu	James	Santa Rosa	CA	6	Family Practice	S	Paroxetine Hcl	Paroxetine Hcl	25	25	750	232.23		*					*
1548404833	Rosado Garcia	Francisco	Caguas	PR	72	General Practice	S	Paroxetine Hcl	Paroxetine Hcl	23	26	780	171.89		*					*
1548406515	Robertson	Christa	Oakland	CA	6	Nurse Practitioner	S	Paroxetine Hcl	Paroxetine Hcl	11	11	330	77			11	11	77	330	*
1548407638	Dumitru	Dana	Downey	CA	6	Internal Medicine	S	Paroxetine Hcl	Paroxetine Hcl	17	55.3	1660	426.48			17	55.3	426.48	1660	*
1548408529	Hevener	Pamela	Fishersville	VA	51	Nurse Practitioner	S	Paroxetine Hcl	Paroxetine Hcl	25	25	747	179.91		#					*
1548408867	Hardee	Matthew	Kirksville	MO	29	Internal Medicine	S	Paroxetine Hcl	Paroxetine Hcl	19	31	930	178.51		#					*
1548409816	Adriano	Mia Isadora	Glendale	AZ	4	Family Practice	S	Paroxetine Hcl	Paroxetine Hcl	49	78	2340	598.92			32	59	343.2	1770	*
1548412315	Balguma	Jennifer	Fresno	CA	6	Family Practice	S	Paroxetine Hcl	Paroxetine Hcl	11	32.7	980	140.36			11	32.7	140.36	980	*
1548417751	Nafes	Ghafar	Escondido	CA	6	Family Practice	S	Paroxetine Hcl	Paroxetine Hcl	11	35.3	1060	349.04		*					*
1548418114	Decastro	Robin	Casper	WY	56	Nurse Practitioner	S	Paroxetine Hcl	Paroxetine Hcl	17	17	510	186.63			0	0	0	0	#
1548418288	Jaswani	Sanjay	Roanoke	VA	51	Internal Medicine	S	Paroxetine Hcl	Paroxetine Hcl	13	19	570	115.35		*					*
1548419138	Johnson	Greg	Minneapolis	MN	27	Internal Medicine	S	Paroxetine Hcl	Paroxetine Hcl	16	46	1364	455.86		#					*
1548419351	Lougee	Denise	Fayetteville	NY	36	Physician Assistant	S	Paroxetine Hcl	Paroxetine Hcl	18	32	960	222.04		#					*
1548420334	Kesara	Vivek	Chandler	AZ	4	Family Practice	S	Paroxetine Hcl	Paroxetine Hcl	16	26	780	213.07			0	0	0	0	#
1548420581	Versari	Veronica	Hialeah	FL	12	Internal Medicine	S	Paroxetine Hcl	Paroxetine Hcl	40	40	1200	277.32			40	40	277.32	1200	*
1548420771	Mohseni	Mahfam	Simi Valley	CA	6	Family Practice	S	Paroxetine Hcl	Paroxetine Hcl	16	23	690	248.76			16	23	248.76	690	*
1548420813	Singh	Rajinderpal	Chesterfield	VA	51	Psychiatry	S	Paroxetine Hcl	Paroxetine Hcl	18	26.2	786	319.57			0	0	0	0	#
1548421894	Espinal	Carol	Orlando	FL	12	Family Practice	S	Paroxetine Hcl	Paroxetine Hcl	26	54	1620	247.3		#					*
1548421985	Radadiya	Pragneshkumar	Indianapolis	IN	18	Family Practice	S	Paroxetine Hcl	Paroxetine Hcl	65	65	1864	990.63	14	#					#
1548422280	Gul	Afaq	Colbert	GA	13	Family Practice	S	Paroxetine Hcl	Paroxetine Hcl	35	67	2010	521.4			18	36	209.12	1080	*
1548422629	Stepan	Crenguta	Renton	WA	53	Family Practice	S	Paroxetine Hcl	Paroxetine Hcl	61	123	3664	1029.08	16		50	106	901.14	3154	#
1548422868	Villar-Gosalvez	Carlos	Blackstone	VA	51	Family Practice	S	Paroxetine Hcl	Paroxetine Hcl	30	44	1257	313.31			19	29	247.25	870	*
1548423577	Allen	Shawn	New York	NY	36	Psychiatry	S	Paroxetine Hcl	Paroxetine Hcl	13	23	690	129.91		#					*
1548423858	Madni	Zeba	Carmel	IN	18	Psychiatry	S	Paroxetine Hcl	Paroxetine Hcl	12	26	774	121.21			0	0	0	0	#
1548424740	Stenz	Cari	Alpena	MI	26	Physician Assistant	S	Paroxetine Hcl	Paroxetine Hcl	25	63	1890	311.25		#					*
1548425093	Dees	Adina	Philadelphia	PA	42	Family Practice	S	Paroxetine Hcl	Paroxetine Hcl	11	21	630	235.63			11	21	235.63	630	*
1548425556	Rodriguez	Joseph	Juana Diaz	PR	72	Psychiatry & Neurology	T	Paroxetine Cr	Paroxetine Hcl	12	12	360	1491.02			0	0	0	0	#
1548425556	Rodriguez	Joseph	Juana Diaz	PR	72	Psychiatry & Neurology	T	Paroxetine Er	Paroxetine Hcl	30	30	900	3890.93		*					*
1548425556	Rodriguez	Joseph	Juana Diaz	PR	72	Psychiatry & Neurology	T	Paroxetine Hcl	Paroxetine Hcl	796	813	24352	5278.73	114		323	334	2089.89	9982		52
1548425788	Ditrapani	Rachel	Jacksonville	FL	12	Neurology	S	Paroxetine Hcl	Paroxetine Hcl	17	33	990	201.83			17	33	201.83	990	*
1548426158	Michalsen	Brian	Winnegago	IL	17	Family Practice	S	Paroxetine Hcl	Paroxetine Hcl	24	26.2	742	219.74		#					*
1548427081	Van Trump	Robert	Erin	TN	47	Physician Assistant	S	Paroxetine Hcl	Paroxetine Hcl	42	102	3060	962.46		#					*
1548428519	Wyllie-Adams	Sabrina	Conyers	GA	13	Family Practice	S	Paroxetine Hcl	Paroxetine Hcl	24	34	1020	298.2			13	21	219.95	630	*
1548429350	Mcdonald	Amanda	Hibbing	MN	27	Family Practice	S	Paroxetine Hcl	Paroxetine Hcl	25	31	930	166.73			25	31	166.73	930	*
1548429509	Dose	Ami	Ottawa	IL	17	Nurse Practitioner	S	Paroxetine Hcl	Paroxetine Hcl	42	92	2760	570.91		#					*
1548429715	Pillai	Ansi	Fall River	MA	25	Internal Medicine	S	Paroxetine Hcl	Paroxetine Hcl	18	22	660	110.43			18	22	110.43	660	*
1548429798	Taylor	Mistye	Smyrna	TN	47	Obstetrics & Gynecology	S	Paroxetine Cr	Paroxetine Hcl	11	11	310	1250.76			11	11	1250.76	310	*
1548429863	Thompson	Cheryl	Vista	CA	6	Family Practice	S	Paroxetine Hcl	Paroxetine Hcl	21	31	930	315.32		*					*
1548431513	O'shea	Joyce	West Orange	NJ	34	Nurse Practitioner	S	Paroxetine Hcl	Paroxetine Hcl	12	12	345	96.23			0	0	0	0	#
1548432743	Crowley	William	Phoenix	AZ	4	Psychiatry	S	Paroxetine Hcl	Paroxetine Hcl	16	24.2	725	329.97			16	24.2	329.97	725	*
1548433592	Ayersman	Lauren	Belle Vernon	PA	42	Family Practice	S	Paroxetine Hcl	Paroxetine Hcl	14	16	478	106			14	16	106	478	*
1548435811	Parashar	Kalind	Portage	MI	26	Family Practice	S	Paroxetine Hcl	Paroxetine Hcl	17	27	784	211.54		*					*
1548436199	Carim	Marianne	Charlotte	NC	37	Internal Medicine	S	Paroxetine Hcl	Paroxetine Hcl	13	17	510	120.4			13	17	120.4	510	*
1548436389	Hansen	Danielle	Erie	PA	42	Geriatric Medicine	S	Paroxetine Hcl	Paroxetine Hcl	23	45	1330	439.98		#					*
1548436876	Gould	Krista	White River Junction	VT	50	Nurse Practitioner	S	Paroxetine Hcl	Paroxetine Hcl	11	29	870	270.52		*					*
1548437668	Khan	Farkhanda	Chandler	AZ	4	Psychiatry & Neurology	T	Paroxetine Hcl	Paroxetine Hcl	16	16	480	135.12		*					*
1548439508	Gish	April	Fishers	IN	18	Family Practice	S	Paroxetine Hcl	Paroxetine Hcl	11	33	990	273.03		*					*
1548440324	Bankes	Lindy	San Angelo	TX	48	Psychiatry	S	Paroxetine Er	Paroxetine Hcl	13	13	390	3000.4			0	0	0	0	#
1548440324	Bankes	Lindy	San Angelo	TX	48	Psychiatry	S	Paroxetine Hcl	Paroxetine Hcl	21	21	615	172.45		#					*
1548441876	Nasar	Mohammad	Tamarac	FL	12	Family Practice	S	Paroxetine Hcl	Paroxetine Hcl	34	34	783	369.57	12		34	34	369.57	783		12
1548442304	Stockton	Christian	Litchfield Park	AZ	4	Physician Assistant	S	Paroxetine Hcl	Paroxetine Hcl	13	29	870	294.28		#					*
1548443724	Lee	Il Sung	Asheville	NC	37	Internal Medicine	S	Paroxetine Hcl	Paroxetine Hcl	24	24.3	658	151.64			11	11	56.47	330	*
1548443906	Geronian	Alexandre	Pittsburgh	PA	42	Psychiatry	S	Paroxetine Hcl	Paroxetine Hcl	15	17	455	84.75		*					*
1548444045	May	Kelly	Atlanta	GA	13	Hematology-Oncology	S	Paroxetine Hcl	Paroxetine Hcl	19	19	570	85.47			19	19	85.47	570	*
1548444573	Wiegand	Jennifer	Clermont	GA	13	Nurse Practitioner	S	Paroxetine Hcl	Paroxetine Hcl	30	46	1380	264.88			30	46	264.88	1380	*
1548444631	Zhu	Andy	Dixon	CA	6	Family Practice	S	Paroxetine Hcl	Paroxetine Hcl	20	38	1140	179.45		#					*
1548446248	Nesmith	Elizabeth	Woodstock	GA	13	Internal Medicine	S	Paroxetine Hcl	Paroxetine Hcl	29	73	2190	654.92		#					*
1548447717	Surkunte	Arpita	Mesa	AZ	4	Internal Medicine	S	Paroxetine Hcl	Paroxetine Hcl	21	41	1230	117.55		#					*
1548449481	Menuet	Lisa	Ville Platte	LA	22	Psychiatry	S	Paroxetine Hcl	Paroxetine Hcl	72	76	2234	581.06	17		27	27	249.55	787	*
1548449937	Smith	Edwinna	Sayre	OK	40	Nurse Practitioner	S	Paroxetine Hcl	Paroxetine Hcl	22	28	840	134.33		#					*
1548450257	Jones	Karen	West Hartford	CT	9	Psychiatry & Neurology	T	Paroxetine Hcl	Paroxetine Hcl	28	36	1080	157.88		*					*
1548450448	Chagnon	Aimee	Sonoma	CA	6	Neurology	S	Paroxetine Hcl	Paroxetine Hcl	17	33.2	997	374.38		*					*
1548451479	Esselink	Barbara	Portland	OR	41	Internal Medicine	S	Paroxetine Hcl	Paroxetine Hcl	39	85	2511	417.35		#					*
1548452345	Subedi	Rajesh	Front Royal	VA	51	Family Practice	S	Paroxetine Hcl	Paroxetine Hcl	46	76	2280	630.82		#					*
1548452519	Maxwell	Clare	Gallup	NM	35	Psychiatry & Neurology	T	Paroxetine Hcl	Paroxetine Hcl	21	21	585	118.23		#					*
1548453103	Lane	Linda	Middletown	NY	36	Nurse Practitioner	S	Paroxetine Hcl	Paroxetine Hcl	15	15	450	53.79			0	0	0	0	#
1548453152	Novakovic	Vladan	Staten Island	NY	36	Psychiatry	S	Paroxetine Hcl	Paroxetine Hcl	43	43	1274	332.72		*					*
1548453681	Borton	Jonathon	Cadillac	MI	26	Physician Assistant	S	Paroxetine Hcl	Paroxetine Hcl	47	55	1638	303.22			23	29	203.24	868	*
1548455405	Reveles	Diana	Chula Vista	CA	6	Physician Assistant	S	Paroxetine Hcl	Paroxetine Hcl	18	32	960	187.21		#					*
1548455942	Mcmullin	Diane	Cambridge	MA	25	Geriatric Medicine	S	Paroxetine Hcl	Paroxetine Hcl	15	23	690	210.42			15	23	210.42	690	*
1548456122	Dansby	Robert	Cape Girardeau	MO	29	Nurse Practitioner	S	Paroxetine Hcl	Paroxetine Hcl	18	28	840	272.8			18	28	272.8	840	*
1548458045	Watson	Deborah	Phoenix	AZ	4	Nurse Practitioner	S	Paroxetine Hcl	Paroxetine Hcl	25	25	748	293.97		*					*
1548460454	Singh	Harpal	Mendenhall	MS	28	Family Practice	S	Paroxetine Hcl	Paroxetine Hcl	14	30	900	69.8			14	30	69.8	900	*
1548461254	Salzberg	Steven	Towson	MD	24	Psychiatry	S	Paroxetine Hcl	Paroxetine Hcl	27	37	1110	223.08			27	37	223.08	1110	*
1548461643	Fletcher	David	Madison	GA	13	Family Practice	S	Paroxetine Hcl	Paroxetine Hcl	90	123	3690	852.03	19	#					#
1548462088	Gonzalez	Alexis	Bayamon	PR	72	Psychiatry & Neurology	T	Paroxetine Hcl	Paroxetine Hcl	18	18	536	134.11		*					*
1548462732	Sule	Judit	Valdosta	GA	13	Internal Medicine	S	Paroxetine Hcl	Paroxetine Hcl	18	18	540	67.54		*					*
1548462740	Garcia	Sergio	Miami	FL	12	Internal Medicine	S	Paroxetine Hcl	Paroxetine Hcl	56	90	2700	583.1	13		56	90	583.1	2700		13
1548463227	Lazarescu	Nancy	Willoughby	OH	39	Internal Medicine	S	Paroxetine Hcl	Paroxetine Hcl	12	36	1080	344.67		*					*
1548464068	Shah	Ankur	Abington	PA	42	Internal Medicine	S	Paroxetine Hcl	Paroxetine Hcl	15	21	630	190.5			0	0	0	0	#
1548464100	Duque	Wilbur Don	Yuma	AZ	4	Family Practice	S	Paroxetine Hcl	Paroxetine Hcl	13	37	1110	237.65		*					*
1548464175	Couture	Shawn	Riverside	CA	6	Family Practice	S	Paroxetine Hcl	Paroxetine Hcl	85	145	4350	1352.28	19		69	123	971.44	3690	#
1548464936	Clark	Nichole	Clinton	AR	5	Nurse Practitioner	S	Paroxetine Hcl	Paroxetine Hcl	57	85	2548	535.28	11		35	55	439.15	1648	*
1548465404	Pumphrey	Cherra	Fort Walton Beach	FL	12	Internal Medicine	S	Paroxetine Hcl	Paroxetine Hcl	30	90	2700	585.74		#					*
1548466519	Ravid	Joseph	Punta Gorda	FL	12	Family Practice	S	Paroxetine Hcl	Paroxetine Hcl	28	52	1532	322.01			28	52	322.01	1532	*
1548466873	Young	Darren	Portland	OR	41	Internal Medicine	S	Paroxetine Hcl	Paroxetine Hcl	21	43	1290	376.34			21	43	376.34	1290	*
1548467038	Koczab	Gabrielle	Streetsboro	OH	39	Family Practice	S	Paroxetine Hcl	Paroxetine Hcl	19	27.5	825	247.08			19	27.5	247.08	825	*
1548467095	Turner	Rosa	Hialeah	FL	12	Psychiatry	S	Paroxetine Hcl	Paroxetine Hcl	206	288	8640	1839.73	40		78	104	878.09	3120		15
1548467111	Stamper	Elizabeth	Eudora	KS	20	Family Practice	S	Paroxetine Hcl	Paroxetine Hcl	42	62	1518	463.9		#					*
1548467897	Dauphinais	Karl	Farmington	CT	9	Internal Medicine	S	Paroxetine Hcl	Paroxetine Hcl	57	61	1727	843.03			44	48	612.61	1337	*
1548468036	Dunn	Clifford	St George	UT	49	Family Practice	S	Paroxetine Hcl	Paroxetine Hcl	12	35.3	1059	426.93		*					*
1548468598	Schlocker	Stacy	San Diego	CA	6	Internal Medicine	S	Paroxetine Hcl	Paroxetine Hcl	13	31	930	238.95			13	31	238.95	930	*
1548468622	Austin	Ann Elizabeth	Roanoke	VA	51	Internal Medicine	S	Paroxetine Hcl	Paroxetine Hcl	52	84	2520	663.42			35	57	403.67	1710	*
1548470131	Spanova	Adriana	New Albany	IN	18	Family Practice	S	Paroxetine Hcl	Paroxetine Hcl	32	58	1740	321.66		#					*
1548471154	Van Gerpen	Shawn	Sioux Falls	SD	46	Psychiatry	S	Paroxetine Hcl	Paroxetine Hcl	12	12	297	86.08			0	0	0	0	#
1548471402	Mclucas	Patrick	Hollidaysburg	PA	42	General Practice	S	Paroxetine Hcl	Paroxetine Hcl	79	95	2818	694.09			60	68	409.08	2034	*
1548471857	Washington	Kenneth	Oklahoma City	OK	40	Physician Assistant	S	Paroxetine Hcl	Paroxetine Hcl	13	19	570	143.71		#					*
1548473218	Mall	Sunita	Concord	CA	6	Psychiatry & Neurology	T	Paroxetine Hcl	Paroxetine Hcl	15	28.9	866	247.8			15	28.9	247.8	866	*
1548473911	Goli	Ali	Holliston	MA	25	Family Practice	S	Paroxetine Hcl	Paroxetine Hcl	28	32	960	318.57			17	21	248.54	630	*
1548474638	Roberts	Philip	Portsmouth	OH	39	Family Practice	S	Paroxetine Hcl	Paroxetine Hcl	14	34	1020	224.54		#					*
1548476120	Gatzimos	Alexander	Mishawaka	IN	18	Internal Medicine	S	Paroxetine Hcl	Paroxetine Hcl	28	34	998	412.07			0	0	0	0	#
1548476237	Ocampo	Carolina	Highland	IN	18	Family Practice	S	Paroxetine Hcl	Paroxetine Hcl	19	35	1050	162.06		#					*
1548476252	Callaghan	Timothy	Robinsonville	MS	28	Family Practice	S	Paroxetine Hcl	Paroxetine Hcl	17	17	510	126.5		*					*
1548476302	Kaplan	Reed	Menlo Park	CA	6	Specialist	T	Paroxetine Hcl	Paroxetine Hcl	16	16	480	50.83			0	0	0	0	#
1548476435	Feldman	Steven	Birmingham	MI	26	Psychiatry	S	Paroxetine Hcl	Paroxetine Hcl	13	13	390	56.34			0	0	0	0	#
1548476526	Bass	Heather	Mckinney	TX	48	Family Practice	S	Paroxetine Hcl	Paroxetine Hcl	18	32	960	185.3			18	32	185.3	960	*
1548476740	Howell Harte	Amy	Milton	PA	42	Family Practice	S	Paroxetine Hcl	Paroxetine Hcl	35	45	1322	243.42		#					*
1548476922	Yoder	Hollie	Alton	IL	17	Nurse Practitioner	S	Paroxetine Hcl	Paroxetine Hcl	19	35	1034	281.29		*					*
1548477367	Young	Denise	Irving	TX	48	Nurse Practitioner	S	Paroxetine Hcl	Paroxetine Hcl	14	16.1	483	69.02		#					*
1548478555	Webster	Robert	Riverview	MI	26	Internal Medicine	S	Paroxetine Hcl	Paroxetine Hcl	16	16	453	118.4			16	16	118.4	453	*
1548478613	Brady	Christina	Albany	NY	36	Nurse Practitioner	S	Paroxetine Hcl	Paroxetine Hcl	85	86.3	2565	1191.78			41	41	591.13	1230	*
1548478688	Coster	Caroline	Glen Allen	VA	51	Psychiatry	S	Paroxetine Hcl	Paroxetine Hcl	94	112.3	3323	923.22		*					*
1548480197	Heeres	D'andrea	Muskegon	MI	26	Family Practice	S	Paroxetine Hcl	Paroxetine Hcl	15	41	1230	168.67			15	41	168.67	1230	*
1548480270	Shahla	Michael	Naples	FL	12	Internal Medicine	S	Paroxetine Hcl	Paroxetine Hcl	17	47	1410	186.45			17	47	186.45	1410	*
1548480577	Namin	Samad	Rye Brook	NY	36	Psychiatry & Neurology	T	Paroxetine Hcl	Paroxetine Hcl	14	16	480	148.25			0	0	0	0	#
1548480999	Vas	Collin	Dallas	TX	48	Psychiatry	S	Paroxetine Hcl	Paroxetine Hcl	20	31	930	192.74		*					*
1548481179	Perry	Jill	Grand Rapids	MI	26	Family Practice	S	Paroxetine Hcl	Paroxetine Hcl	33	79	2370	580.59	13	#					#
1548482102	Pierce	Kristen	Burlington	VT	50	Infectious Disease	S	Paroxetine Hcl	Paroxetine Hcl	11	11	330	106.55			0	0	0	0	#
1548482425	Fleming	Elizabeth	Lewiston	ME	23	Family Practice	S	Paroxetine Hcl	Paroxetine Hcl	12	16	480	57.96			12	16	57.96	480	*
1548482458	Singh	Jagdeep	Cedartown	GA	13	Internal Medicine	S	Paroxetine Hcl	Paroxetine Hcl	26	50	1500	458.08		#					*
1548482771	Axtell	Ricky	Boise	ID	16	Family Practice	S	Paroxetine Hcl	Paroxetine Hcl	12	28	841	152.56			12	28	152.56	841	*
1548482789	Bozof	Ryan	Alpharetta	GA	13	Internal Medicine	S	Paroxetine Hcl	Paroxetine Hcl	25	61	1830	598.43			25	61	598.43	1830	*
1548482995	Taunton	William	Forsyth	GA	13	Family Practice	S	Paroxetine Hcl	Paroxetine Hcl	19	27	810	270.91		#					*
1548483076	Henson	Jennifer	Schenectady	NY	36	Family Practice	S	Paroxetine Hcl	Paroxetine Hcl	15	37	1105	225.61		*					*
1548483548	Goel	Prem	Brooklyn	NY	36	Cardiology	S	Paroxetine Hcl	Paroxetine Hcl	26	54	1620	321.82			26	54	321.82	1620	*
1548484165	Grady	Carrie	Logan	IA	19	Family Practice	S	Paroxetine Hcl	Paroxetine Hcl	22	30	860	232.75		*					*
1548486053	Lazarte	Harry	Scottsbluff	NE	31	Internal Medicine	S	Paroxetine Hcl	Paroxetine Hcl	11	11	303	208.53			11	11	208.53	303	*
1548486251	Goodwin	Cristine	Ottawa	KS	20	Family Practice	S	Paroxetine Hcl	Paroxetine Hcl	21	23.2	692	198.15		#					*
1548489248	Serna	Aime	El Paso	TX	48	Internal Medicine	S	Paroxetine Hcl	Paroxetine Hcl	67	105	3115	978.37	14		67	105	978.37	3115		14
1548490014	Ghimire	Pratima	Pittsfield	MA	25	Internal Medicine	S	Paroxetine Hcl	Paroxetine Hcl	21	31.5	945	268.07		#					*
1548490360	Baumgart	Miriam	Mount Carmel	IL	17	Anesthesiology	S	Paroxetine Hcl	Paroxetine Hcl	25	25	750	142.24			14	14	49.87	420	*
1548491798	Christenson	Regan	Knoxville	TN	47	Nurse Practitioner	S	Paroxetine Hcl	Paroxetine Hcl	112	118	3540	1000.6	18		12	16	135.81	480	*
1548492382	Muhr	Stephen	Roswell	NM	35	Physician Assistant	S	Paroxetine Hcl	Paroxetine Hcl	37	38	1140	157.47			22	23	95.07	690	*
1548492945	Moss	Erica	Clarendon	AR	5	Nurse Practitioner	S	Paroxetine Hcl	Paroxetine Hcl	18	18	540	88.18		#					*
1548492952	Rutherford	Shannon	Harlan	KY	21	Nurse Practitioner	S	Paroxetine Hcl	Paroxetine Hcl	27	38	1140	380.01		*					*
1548493273	Pittari	Cara	Bristol	CT	9	Neurology	S	Paroxetine Hcl	Paroxetine Hcl	15	31	930	264.29		#					*
1548494180	Cook	Jennifer	Cumming	GA	13	Internal Medicine	S	Paroxetine Hcl	Paroxetine Hcl	49	91	2730	609.91	13		49	91	609.91	2730		13
1548496557	Wilson	Michelle	Mountain City	TN	47	Nurse Practitioner	S	Paroxetine Hcl	Paroxetine Hcl	25	29	824	300.89		#					*
1548497662	Bermudez	Conrado	Miami	FL	12	Family Practice	S	Paroxetine Hcl	Paroxetine Hcl	41	102	3058	188.17	18	#					#
1548498009	Umah	Margaret	Sugar Land	TX	48	Family Practice	S	Paroxetine Hcl	Paroxetine Hcl	16	28	840	190.4		#					*
1548498298	Kohlenberg	Jared	Green Lake	WI	55	Family Practice	S	Paroxetine Hcl	Paroxetine Hcl	49	69	2020	495.08		#					*
1548498512	Manuel	Ana May Magdalen	Fort Walton Beach	FL	12	Family Practice	S	Paroxetine Hcl	Paroxetine Hcl	13	13	390	91			13	13	91	390	*
1548499429	Vesbianu	Carmen	Tulsa	OK	40	Internal Medicine	S	Paroxetine Hcl	Paroxetine Hcl	35	67	2010	495.55			23	47	450.04	1410	*
1548500036	Taylor	Jaclyn	Beaufort	SC	45	Nurse Practitioner	S	Paroxetine Hcl	Paroxetine Hcl	19	19.2	575	221.8			19	19.2	221.8	575	*
1548503873	Schlagman	Megan	Rochester	NY	36	Internal Medicine	S	Paroxetine Hcl	Paroxetine Hcl	14	42	1260	238.44		#					*
1548506918	Glass	Carly	Spokane	WA	53	Physician Assistant	S	Paroxetine Hcl	Paroxetine Hcl	19	29	864	219.81		*					*
1548510282	Dobbs	Sarah	Anchorage	AK	2	Family Practice	S	Paroxetine Hcl	Paroxetine Hcl	21	21	294	156.63			0	0	0	0	#
1548512692	Samale	Lindsay	Pittsfield	MA	25	Nurse Practitioner	S	Paroxetine Hcl	Paroxetine Hcl	15	21	612	106.8		#					*
1548513229	Olmeda	Nilda	Edinburg	TX	48	Nurse Practitioner	S	Paroxetine Hcl	Paroxetine Hcl	18	18	540	71.75			18	18	71.75	540	*
1548513328	Tickle	Tracey	Warren	PA	42	Nurse Practitioner	S	Paroxetine Hcl	Paroxetine Hcl	15	15	450	98.7			0	0	0	0	#
1548514615	Shannon	Lisa	Bradenton	FL	12	Family Practice	S	Paroxetine Hcl	Paroxetine Hcl	12	20	600	147.32			12	20	147.32	600	*
1548516669	Fowler	Nantachie	Lumberton	NC	37	Nurse Practitioner	S	Paroxetine Hcl	Paroxetine Hcl	16	26	780	297.48		*					*
1548516941	Fuerst	Lesley	Clintonville	WI	55	Nurse Practitioner	S	Paroxetine Hcl	Paroxetine Hcl	64	64	497	160.16			52	52	141.56	413	*
1548517113	Buckner	Angela	Dunlap	TN	47	Nurse Practitioner	S	Paroxetine Hcl	Paroxetine Hcl	19	32	960	288.72		*					*
1548517709	Price	Heather	Beattyville	KY	21	Nurse Practitioner	S	Paroxetine Hcl	Paroxetine Hcl	35	35	1050	245.98			35	35	245.98	1050	*
1548519077	Mulhollen	Linda	Oxford	NC	37	Nurse Practitioner	S	Paroxetine Hcl	Paroxetine Hcl	14	28	840	207.34		#					*
1548519366	Liu	Janie	Downey	CA	6	Family Practice	S	Paroxetine Hcl	Paroxetine Hcl	18	50.7	1520	328.83			18	50.7	328.83	1520	*
1548520018	Harris	Wynetta	Chicago	IL	17	Psychiatry & Neurology	T	Paroxetine Hcl	Paroxetine Hcl	48	51	1451	387.74	14		14	14	88.71	420	*
1548520638	Ramirez	Julius Angelo	Freedom	CA	6	Family Practice	S	Paroxetine Hcl	Paroxetine Hcl	12	12	360	89.69			12	12	89.69	360	*
1548520703	Wickett	John	Batavia	NY	36	Family Practice	S	Paroxetine Hcl	Paroxetine Hcl	32	86	2571	448.22		#					*
1548521131	Love	Brandi	Tyler	TX	48	Nurse Practitioner	S	Paroxetine Hcl	Paroxetine Hcl	13	27	810	128.87			13	27	128.87	810	*
1548521693	Chesnut	Alain	Houma	LA	22	Internal Medicine	S	Paroxetine Hcl	Paroxetine Hcl	20	29	870	217.29		#					*
1548523020	Anderson	Kelly	Burley	ID	16	Family Practice	S	Paroxetine Hcl	Paroxetine Hcl	23	25	750	107			23	25	107	750	*
1548524457	Hartman	Philip	Florence	KY	21	Family Practice	S	Paroxetine Hcl	Paroxetine Hcl	28	61	1830	415.58		#					*
1548526387	Conn	Kira	Anaconda	MT	30	Family Practice	S	Paroxetine Hcl	Paroxetine Hcl	54	88	2640	332.69	13		41	73	258.39	2190	#
1548526411	Bonner	Earic	Greenville	NC	37	Internal Medicine	S	Paroxetine Hcl	Paroxetine Hcl	14	34	1020	122.56		#					*
1548526437	Gibson	Jeffrey	Belhaven	NC	37	Family Practice	S	Paroxetine Hcl	Paroxetine Hcl	17	27	810	112.74		#					*
1548526569	Warner	Shirley	West Jefferson	NC	37	Nurse Practitioner	S	Paroxetine Hcl	Paroxetine Hcl	20	28	840	199.46			20	28	199.46	840	*
1548526619	Viglione	Alan	Fountain Valley	CA	6	Internal Medicine	S	Paroxetine Hcl	Paroxetine Hcl	12	20	600	136.79			12	20	136.79	600	*
1548528086	Williamson	Stacey	Standish	MI	26	Nurse Practitioner	S	Paroxetine Hcl	Paroxetine Hcl	17	17	510	99.54		*					*
1548528110	Gabrielli	Melissa	San Angelo	TX	48	Nurse Practitioner	S	Paroxetine Hcl	Paroxetine Hcl	37	39.4	1181	392.27		#					*
1548528755	Felgenhauer	Barbara	Freeport	IL	17	Nurse Practitioner	S	Paroxetine Hcl	Paroxetine Hcl	45	57	1710	238.04			16	24	100.61	720	*
1548529084	Mauger	Beverly	Fort Wayne	IN	18	Nurse Practitioner	S	Paroxetine Hcl	Paroxetine Hcl	56	58	1639	1097.96	15	#					#
1548529514	Robbins	Phillip	Aliceville	AL	1	Family Practice	S	Paroxetine Hcl	Paroxetine Hcl	22	36	1080	212.43		#					*
1548530892	Birch	Debra	Wheeling	WV	54	Nurse Practitioner	S	Paroxetine Hcl	Paroxetine Hcl	19	21	630	71.6			19	21	71.6	630	*
1548534787	Dender	Jack	Encino	CA	6	Psychiatry	S	Paroxetine Hcl	Paroxetine Hcl	12	12	360	66.36		*					*
1548535636	Pardi	Kelle	Boerne	TX	48	Nurse Practitioner	S	Paroxetine Hcl	Paroxetine Hcl	16	32	960	160.97		*					*
1548535719	Schoeck	Matthew	Park Ridge	IL	17	Internal Medicine	S	Paroxetine Hcl	Paroxetine Hcl	13	27	810	239.86			13	27	239.86	810	*
1548536196	Ang	Lolita	East Chicago	IN	18	Psychiatry	S	Paroxetine Er	Paroxetine Hcl	19	19	570	3621.11		*					*
1548536196	Ang	Lolita	East Chicago	IN	18	Psychiatry	S	Paroxetine Hcl	Paroxetine Hcl	61	73.1	2171	597.74	15		18	22	156.72	660	*
1548538739	Patel	Nilam	Ridley Park	PA	42	Physician Assistant	S	Paroxetine Hcl	Paroxetine Hcl	15	23	690	199.97			15	23	199.97	690	*
1548540198	Heywood	Ann	Plattsburgh	NY	36	Nurse Practitioner	S	Paroxetine Hcl	Paroxetine Hcl	70	82.2	2461	463.99	14	*					*
1548541717	Hadi	Yulie	El Paso	TX	48	Family Practice	S	Paroxetine Hcl	Paroxetine Hcl	22	67	2010	460.44		#					*
1548541881	Fridman	Carmela	Brooklyn	NY	36	Psychiatry	S	Paroxetine Hcl	Paroxetine Hcl	79	87	2590	728.98			48	56	536.23	1660	*
1548546856	Goodrich	Carrie	Ithaca	NY	36	Nurse Practitioner	S	Paroxetine Hcl	Paroxetine Hcl	21	39	1170	394.16			21	39	394.16	1170	*
1548548373	Mysore Raghuveer	Dilip	Aurora	CO	8	Internal Medicine	S	Paroxetine Hcl	Paroxetine Hcl	27	39	1160	193.27		*					*
1548550262	Gonzalez	Mayra	Berwyn	IL	17	Family Practice	S	Paroxetine Hcl	Paroxetine Hcl	32	44	1272	484.7		#					*
1548552516	Thelen	Taylor	Saint Johns	MI	26	Family Practice	S	Paroxetine Hcl	Paroxetine Hcl	26	66	1980	317.82		#					*
1548552565	Sundeen	Jana	Detroit Lakes	MN	27	Nurse Practitioner	S	Paroxetine Hcl	Paroxetine Hcl	14	24	720	185.6		*					*
1548552847	Banerjee	Sreelekha	Decatur	AL	1	Psychiatry	S	Paroxetine Hcl	Paroxetine Hcl	20	31	930	187.31		*					*
1548553894	Mahin	Cynthia	Louisville	KY	21	Family Practice	S	Paroxetine Hcl	Paroxetine Hcl	28	64	1920	386.84		#					*
1548554249	Hussain	Arif	Lawrenceville	NJ	34	Internal Medicine	S	Paroxetine Hcl	Paroxetine Hcl	52	108	3240	672.1	14	#					#
1548555394	Doshi	Rachit	Costa Mesa	CA	6	Family Practice	S	Paroxetine Hcl	Paroxetine Hcl	16	24	720	130.36			16	24	130.36	720	*
1548556889	Crow	Sarah	Spokane Valley	WA	53	Family Practice	S	Paroxetine Hcl	Paroxetine Hcl	28	40	1180	464.17		#					*
1548557341	Muscari	Nicholas	Welch	WV	54	Family Practice	S	Paroxetine Hcl	Paroxetine Hcl	13	13	390	63.39		*					*
1548557903	Abbott	Rachel	Chula Vista	CA	6	Family Practice	S	Paroxetine Hcl	Paroxetine Hcl	15	47.7	1414	178.27			15	47.7	178.27	1414	*
1548558729	Sheth	Neeral	Boston	MA	25	Psychiatry	S	Paroxetine Hcl	Paroxetine Hcl	25	25	714	170.07		*					*
1548558968	Hagerty	Marylyn	Cerritos	CA	6	Certified Clinical Nurse Specialist	S	Paroxetine Hcl	Paroxetine Hcl	23	23.1	691	139.01			23	23.1	139.01	691	*
1548559461	Bartley	Mitchell	Laurie	MO	29	Family Practice	S	Paroxetine Hcl	Paroxetine Hcl	40	76	2272	620.81	11	#					*
1548559628	Burkhart	Brian	Asheboro	NC	37	Family Practice	S	Paroxetine Hcl	Paroxetine Hcl	15	23	690	94.05		*					*
1548563208	Lindsey	Ashley	Jeffersonville	IN	18	Nurse Practitioner	S	Paroxetine Hcl	Paroxetine Hcl	28	30	862	318.39		*					*
1548566813	Fields	Alaina	South Pasadena	CA	6	General Practice	T	Paroxetine Hcl	Paroxetine Hcl	33	45	1350	197.78			18	18	95.38	540	*
1548569163	Nguyen	Thuy-Trang	Springfield	MO	29	Psychiatry	S	Paroxetine Hcl	Paroxetine Hcl	64	74.2	2176	1122.79		*					*
1548569502	Wandurraga	Megan	Conyers	GA	13	Nurse Practitioner	S	Paroxetine Hcl	Paroxetine Hcl	11	11	330	55			11	11	55	330	*
1548569627	Noxon	Maribeth	Roseville	CA	6	Nurse Practitioner	S	Paroxetine Hcl	Paroxetine Hcl	29	29	870	166.66			29	29	166.66	870	*
1548569700	Byrd	Kristin	Alamo	TN	47	Nurse Practitioner	S	Paroxetine Hcl	Paroxetine Hcl	15	19	570	104.63			15	19	104.63	570	*
1548571052	Jackson	Alicia	Pleasant View	TN	47	Family Practice	S	Paroxetine Hcl	Paroxetine Hcl	26	28	840	293.65		*					*
1548571169	Schmitz	Daniel	Albuquerque	NM	35	Physician Assistant	S	Paroxetine Hcl	Paroxetine Hcl	21	31	930	157.56		*					*
1548572324	Tubis	Stuart	Sacramento	CA	6	Psychiatry	S	Paroxetine Er	Paroxetine Hcl	11	11	330	2484.2		*					*
1548572324	Tubis	Stuart	Sacramento	CA	6	Psychiatry	S	Paroxetine Hcl	Paroxetine Hcl	126	132	3873	1045.62	31		41	45	363.44	1291	*
1548572688	Esprit	Lori	Grand Forks	ND	38	Psychiatry	S	Paroxetine Er	Paroxetine Hcl	12	12	360	3184.68			0	0	0	0	#
1548572688	Esprit	Lori	Grand Forks	ND	38	Psychiatry	S	Paroxetine Hcl	Paroxetine Hcl	23	23	656	318.47		*					*
1548572720	Koirala	Binayak	Tolland	CT	9	Family Practice	S	Paroxetine Hcl	Paroxetine Hcl	32	68.2	2045	469.02			20	56	426.88	1680	*
1548573751	Mosley	Allen	Minden	LA	22	Nurse Practitioner	S	Paroxetine Hcl	Paroxetine Hcl	59	83	2465	480.11	12		38	52	354.44	1560	*
1548574304	Grecy	Yvelt	Miami	FL	12	Family Practice	S	Paroxetine Hcl	Paroxetine Hcl	31	35	988	218.69		#					*
1548577182	Khan	Tahir	Brooklyn	NY	36	Psychiatry & Neurology	T	Paroxetine Hcl	Paroxetine Hcl	56	56	1680	241.4			13	13	61.62	390	*
1548577224	Gray	Lorene	Lino Lakes	MN	27	Nurse Practitioner	S	Paroxetine Hcl	Paroxetine Hcl	21	21	614	83.73			21	21	83.73	614	*
1548577232	Lou	Gin	Monroe	NC	37	Family Practice	S	Paroxetine Hcl	Paroxetine Hcl	24	38	1140	224.03		#					*
1548577489	Corr	Heather	Burney	CA	6	Physician Assistant	S	Paroxetine Hcl	Paroxetine Hcl	14	36	1080	225.39		#					*
1548577943	Sethi	Kanwardeep	Laconia	NH	33	Psychiatry	S	Paroxetine Hcl	Paroxetine Hcl	75	75.1	2007	387.16			0	0	0	0	#
1548578560	Patil	Dipti	Ellenton	FL	12	Family Practice	S	Paroxetine Hcl	Paroxetine Hcl	36	66	1980	426.58	11	#					*
1548581481	Vilensky	Dmitry	State College	PA	42	Psychiatry	S	Paroxetine Hcl	Paroxetine Hcl	14	24	677	105.92			14	24	105.92	677	*
1548581952	Hanson	Jennifer	Moosic	PA	42	Internal Medicine	S	Paroxetine Hcl	Paroxetine Hcl	49	66	1968	374.49	12	#					#
1548582950	Morris	Samantha	Winchester	IN	18	Nurse Practitioner	S	Paroxetine Hcl	Paroxetine Hcl	11	19	570	89.36		*					*
1548583040	Campbell	Angela	Bernalillo	NM	35	Nurse Practitioner	S	Paroxetine Hcl	Paroxetine Hcl	14	16	470	141.05		*					*
1548584030	Colton	Kristin	Edmond	OK	40	Physician Assistant	S	Paroxetine Hcl	Paroxetine Hcl	16	16	480	275.11			16	16	275.11	480	*
1548584550	Courville	Matthew	Kinder	LA	22	Family Practice	S	Paroxetine Hcl	Paroxetine Hcl	20	24	720	95.97			20	24	95.97	720	*
1548585292	Hadjiesmaeiloo	Bahar	Bryn Mawr	PA	42	Geriatric Psychiatry	S	Paroxetine Hcl	Paroxetine Hcl	14	24	720	122.22		*					*
1548585672	Mathews	Eva	Baton Rouge	LA	22	Psychiatry	S	Paroxetine Hcl	Paroxetine Hcl	39	63	1890	591.91			21	39	301.29	1170	*
1548586241	Look-Torgerson	Susan	Ramsey	MN	27	Family Practice	S	Paroxetine Hcl	Paroxetine Hcl	13	37	1094	197.87			13	37	197.87	1094	*
1548586308	Ruan	Qingmin	Houston	TX	48	Psychiatry	S	Paroxetine Hcl	Paroxetine Hcl	31	31	930	249.97		*					*
1548586373	Bishop	Jeffrey	Houston	TX	48	Physician Assistant	S	Paroxetine Hcl	Paroxetine Hcl	13	13	390	117.3			13	13	117.3	390	*
1548587124	Galib Frangie	Yussef	San German	PR	72	Internal Medicine	S	Paroxetine Hcl	Paroxetine Hcl	24	24	720	169.06			12	12	79.74	360	*
1548587256	Pink	Jochebed	Atlanta	GA	13	Internal Medicine	S	Paroxetine Hcl	Paroxetine Hcl	14	24.1	722	191.15			14	24.1	191.15	722	*
1548587512	Turner	Kincade	Rochester	NY	36	Internal Medicine	S	Paroxetine Hcl	Paroxetine Hcl	14	28	840	117.02			14	28	117.02	840	*
1548588064	Snyder	Jennifer	Chelan	WA	53	Family Practice	S	Paroxetine Hcl	Paroxetine Hcl	18	28	840	156.85		*					*
1548588296	Murphy	Christine	Elma	NY	36	Nurse Practitioner	S	Paroxetine Hcl	Paroxetine Hcl	22	22	660	224.26		#					*
1548589120	Hood	Brenda	Coldwater	MS	28	Nurse Practitioner	S	Paroxetine Hcl	Paroxetine Hcl	41	49	1457	270.43	12		11	15	89.64	450	*
1548589815	Caro	Amanda	Corpus Christi	TX	48	Family Practice	S	Paroxetine Hcl	Paroxetine Hcl	54	60	1789	497.13			23	25	219.06	741	*
1548590649	Molina	Jesus	Montebello	CA	6	Physician Assistant	S	Paroxetine Hcl	Paroxetine Hcl	19	29	869	232.84			19	29	232.84	869	*
1548592173	Barry	Lisa	Portland	ME	23	Nurse Practitioner	S	Paroxetine Hcl	Paroxetine Hcl	20	22	636	165.99		*					*
1548592249	Remley	Debra	Newport	MI	26	Nurse Practitioner	S	Paroxetine Er	Paroxetine Hcl	12	12	360	1337.43			0	0	0	0	#
1548592249	Remley	Debra	Newport	MI	26	Nurse Practitioner	S	Paroxetine Hcl	Paroxetine Hcl	49	67	1962	343.05		*					*
1548592603	Shahed	Isheta	Dallas	TX	48	Psychiatry	S	Paroxetine Hcl	Paroxetine Hcl	15	15.1	439	125.11		*					*
1548592991	Rodriguez	Angelina	Homosassa	FL	12	Family Practice	S	Paroxetine Hcl	Paroxetine Hcl	14	26	780	112.15		*					*
1548593122	Hewitt	Brenda	Alexandria Bay	NY	36	Nurse Practitioner	S	Paroxetine Hcl	Paroxetine Hcl	15	39	1170	358.67			15	39	358.67	1170	*
1548593726	Wesslowski	Karen	Albuquerque	NM	35	Physician Assistant	S	Paroxetine Hcl	Paroxetine Hcl	21	26	780	113.3		#					*
1548594492	Patel	Trusha	Winter Haven	FL	12	Physician Assistant	S	Paroxetine Hcl	Paroxetine Hcl	11	23	680	311.64		*					*
1548595580	Lau	Karen	Orange	CA	6	Family Practice	S	Paroxetine Hcl	Paroxetine Hcl	11	23	690	44			11	23	44	690	*
1548599459	Phelps	Pamela	Morgantown	KY	21	Nurse Practitioner	S	Paroxetine Hcl	Paroxetine Hcl	23	23	690	203.37			23	23	203.37	690	*
1548599608	Hull	Chadrick	Crossville	TN	47	Physician Assistant	S	Paroxetine Hcl	Paroxetine Hcl	21	27	810	175.73		*					*
1548600547	Varghese	Mary	Travelers Rest	SC	45	Nurse Practitioner	S	Paroxetine Hcl	Paroxetine Hcl	12	30	900	169.46			12	30	169.46	900	*
1548601594	Pastrano Lluberes	Magna	Bridgeport	CT	9	Internal Medicine	S	Paroxetine Hcl	Paroxetine Hcl	14	30	900	182.44		*					*
1548604291	Holland	Margaret	Fort Worth	TX	48	Family Practice	S	Paroxetine Hcl	Paroxetine Hcl	12	20	600	144.28			12	20	144.28	600	*
1548605926	Sweet	Jennifer	Enumclaw	WA	53	Family Practice	S	Paroxetine Hcl	Paroxetine Hcl	15	19	536	130.35		#					*
1548606106	Lucey	Debra	Bennington	VT	50	Certified Clinical Nurse Specialist	S	Paroxetine Hcl	Paroxetine Hcl	73	73.1	2151	639.4			15	15	143.33	433	*
1548606130	Johnson	Laura	Vista	CA	6	Family Practice	S	Paroxetine Hcl	Paroxetine Hcl	12	18	540	249.13			12	18	249.13	540	*
1548607609	Mckenzie	Katharine	Seattle	WA	53	Nurse Practitioner	S	Paroxetine Hcl	Paroxetine Hcl	12	12	360	224.8			12	12	224.8	360	*
1548608128	Goss	Jennifer	Grenada	MS	28	Nurse Practitioner	S	Paroxetine Hcl	Paroxetine Hcl	35	61	1830	280.71	11		14	26	98.92	780	*
1548612468	Estis	Tedra	Springfield	MO	29	Nurse Practitioner	S	Paroxetine Hcl	Paroxetine Hcl	22	32	960	138.11			0	0	0	0	#
1548612807	Smith	David	Nacogdoches	TX	48	Nurse Practitioner	S	Paroxetine Hcl	Paroxetine Hcl	15	23	690	75.92			15	23	75.92	690	*
1548615073	Yelton	Tiffany	Kansas City	MO	29	Nurse Practitioner	S	Paroxetine Hcl	Paroxetine Hcl	23	29	870	200.2		*					*
1548617186	Green	Heather	Princeton	WV	54	Nurse Practitioner	S	Paroxetine Hcl	Paroxetine Hcl	13	19	570	118.27		*					*
1548621113	Issasi	Guadalupe	Riverview	FL	12	Nurse Practitioner	S	Paroxetine Hcl	Paroxetine Hcl	18	18	540	120.1			18	18	120.1	540	*
1548625627	Nino	Elizabeth	Naples	FL	12	Nurse Practitioner	S	Paroxetine Hcl	Paroxetine Hcl	12	18	540	115.71			12	18	115.71	540	*
1548627516	Devine	Thomas	Gridley	CA	6	Nurse Practitioner	S	Paroxetine Hcl	Paroxetine Hcl	65	77.1	2311	596.61	16		28	36.1	270.85	1081	*
1548628209	Parker	Kari	Piketon	OH	39	Nurse Practitioner	S	Paroxetine Hcl	Paroxetine Hcl	17	19	570	131.53			17	19	131.53	570	*
1548628548	Stiltner	Lisa	Richlands	VA	51	Nurse Practitioner	S	Paroxetine Hcl	Paroxetine Hcl	11	27	810	144.83		*					*
1548630312	Criser	Jessica	Springfield	OR	41	Nurse Practitioner	S	Paroxetine Hcl	Paroxetine Hcl	12	12	360	29.33			0	0	0	0	#
1548632623	Tyler	Emily	Phoenix	AZ	4	Nurse Practitioner	S	Paroxetine Hcl	Paroxetine Hcl	12	12	360	74.2			12	12	74.2	360	*
1548633621	Sparks	Haley	Middletown	DE	10	Physician Assistant	S	Paroxetine Hcl	Paroxetine Hcl	12	34	1020	181.47			12	34	181.47	1020	*
1548636574	Hayden	Donna	Richmond	VA	51	Nurse Practitioner	S	Paroxetine Hcl	Paroxetine Hcl	28	29	855	159.47			16	17	87.27	510	*
1548638018	German	Kelly	Waynesville	NC	37	Nurse Practitioner	S	Paroxetine Hcl	Paroxetine Hcl	14	14	420	50.64		*					*
1548638695	Raynor	Elizabeth	Anderson	SC	45	Nurse Practitioner	S	Paroxetine Hcl	Paroxetine Hcl	13	37	1110	210.61			13	37	210.61	1110	*
1548640873	Polo	Tiffany	King William	VA	51	Nurse Practitioner	S	Paroxetine Hcl	Paroxetine Hcl	11	19	570	138.8			11	19	138.8	570	*
1548643620	Bryant-Cook	Summer	Cheraw	SC	45	Nurse Practitioner	S	Paroxetine Hcl	Paroxetine Hcl	26	26	780	173.52			11	11	92.24	330	*
1548645203	Snider	Alyse	Fostoria	OH	39	Nurse Practitioner	S	Paroxetine Hcl	Paroxetine Hcl	13	19	570	110.75		*					*
1548646078	Burchianti	Margaret	Iowa City	IA	19	Nurse Practitioner	S	Paroxetine Hcl	Paroxetine Hcl	12	12	360	61.71			0	0	0	0	#
1548648561	Philippe	Bernard	St Petersburg	FL	12	General Practice	S	Paroxetine Hcl	Paroxetine Hcl	15	33	986	215.91		*					*
1548649379	Beavers	Jeana	Las Vegas	NV	32	Nurse Practitioner	S	Paroxetine Hcl	Paroxetine Hcl	18	22	660	180.48			18	22	180.48	660	*
1548649924	Co	Rommel	Reno	NV	32	Nurse Practitioner	S	Paroxetine Hcl	Paroxetine Hcl	38	57	1710	371.59			38	57	371.59	1710	*
1548650922	Bunyaratapan	Sara	Lancaster	PA	42	Physician Assistant	S	Paroxetine Hcl	Paroxetine Hcl	12	18	540	187.65			0	0	0	0	#
1548655293	Seat	Rhonda	Hampton	AR	5	Nurse Practitioner	S	Paroxetine Hcl	Paroxetine Hcl	11	21	630	121.79		*					*
1548655798	Garrett	Lynnda	Rock Island	IL	17	Nurse Practitioner	S	Paroxetine Hcl	Paroxetine Hcl	27	29	870	309.74		*					*
1548657109	Anand	Diana	East Meadow	NY	36	Student in an Organized Health Care Education/Training Program	T	Paroxetine Hcl	Paroxetine Hcl	16	16	480	191.95			0	0	0	0	#
1548658016	Amick	Benita	Harold	KY	21	Nurse Practitioner	S	Paroxetine Hcl	Paroxetine Hcl	52	58	1740	388.74	12		37	43	319.36	1290	*
1548661408	Nee	Leesia	Cooperstown	NY	36	Nurse Practitioner	S	Paroxetine Hcl	Paroxetine Hcl	16	16	480	97.1		*					*
1548661937	Dall	Jeanne	Rockford	IL	17	Nurse Practitioner	S	Paroxetine Hcl	Paroxetine Hcl	32	47	1410	273.68			20	26	146.37	780	*
1548662208	Patel	Sangita	Phoenix	AZ	4	Nurse Practitioner	S	Paroxetine Hcl	Paroxetine Hcl	16	16	480	65.28			0	0	0	0	#
1548662950	Benjamin	Michele	Akron	OH	39	Nurse Practitioner	S	Paroxetine Hcl	Paroxetine Hcl	45	47	1402	510.4			19	21	274.92	622	*
1548663230	Mccoy	Lindsay	Westmoreland	TN	47	Nurse Practitioner	S	Paroxetine Hcl	Paroxetine Hcl	16	24	700	72.37		#					*
1548663909	Strombeck	Juliette	Rockford	IL	17	Nurse Practitioner	S	Paroxetine Hcl	Paroxetine Hcl	95	95.2	2706	1210.27	11		95	95.2	1210.27	2706		11
1548666183	Ferrer Capiro	Tomas	Lakeland	FL	12	General Practice	S	Paroxetine Hcl	Paroxetine Hcl	20	50	1500	597.31		#					*
1548667454	Pence	Jennifer	Yorba Linda	CA	6	Physician Assistant	S	Paroxetine Hcl	Paroxetine Hcl	26	44	1320	419.92			26	44	419.92	1320	*
1548669005	Clay	Justin	Huntington	WV	54	Physician Assistant	S	Paroxetine Hcl	Paroxetine Hcl	21	27	810	175.62		*					*
1548672306	Hosyrami	Tricia	Troy	MI	26	Nurse Practitioner	S	Paroxetine Hcl	Paroxetine Hcl	13	13	390	50.23			0	0	0	0	#
1548672637	Knight	Lori	London	OH	39	Nurse Practitioner	S	Paroxetine Hcl	Paroxetine Hcl	23	23	685	198.51		*					*
1548673155	Bailey	Marcinia	Middlesboro	KY	21	Nurse Practitioner	S	Paroxetine Hcl	Paroxetine Hcl	17	17	508	76.54		#					*
1548678139	Clemons	Jason	Purcell	OK	40	Nurse Practitioner	S	Paroxetine Hcl	Paroxetine Hcl	25	56.1	1683	482.04		*					*
1548678246	Patel	Akshar	Camden	NJ	34	Hospitalist	S	Paroxetine Hcl	Paroxetine Hcl	13	21	630	176.83		*					*
1548678352	Osborne	Kristi	Knoxville	TN	47	Nurse Practitioner	S	Paroxetine Hcl	Paroxetine Hcl	40	40.1	1159	431.65		#					*
1548681323	Jayne	Tracy	Moosic	PA	42	Physician Assistant	S	Paroxetine Hcl	Paroxetine Hcl	130	142	4170	1361.83	17		53	53	507.93	1550	*
1548684889	Davidson	Helene	North Fort Myers	FL	12	Nurse Practitioner	S	Paroxetine Hcl	Paroxetine Hcl	14	42	1260	212.19			14	42	212.19	1260	*
1548685779	Vidoudez	Raul	East Boston	MA	25	Nurse Practitioner	S	Paroxetine Hcl	Paroxetine Hcl	17	17	417	448		#					*
1548688351	Epshteyn	Irene	Brooklyn	NY	36	Psychiatry	S	Paroxetine Hcl	Paroxetine Hcl	30	30	883	221.86			30	30	221.86	883	*
1548691736	Latham	Heather	Fort Stewart	GA	13	Nurse Practitioner	S	Paroxetine Hcl	Paroxetine Hcl	28	31	910	278.91		#					*
1548693377	Harrison-Smith	Kemberly	Sparta	GA	13	Nurse Practitioner	S	Paroxetine Hcl	Paroxetine Hcl	14	14	420	211.89			14	14	211.89	420	*
1548695398	Hassig	Kendall	Fraser	MI	26	Physician Assistant	S	Paroxetine Hcl	Paroxetine Hcl	26	26	763	228.52			0	0	0	0	#
1548697626	Hart	Ann	Naples	FL	12	Nurse Practitioner	S	Paroxetine Hcl	Paroxetine Hcl	42	64	1879	325.99	11	*					*
1548698400	Mcaninch	Dana	Fort Collins	CO	8	Nurse Practitioner	S	Paroxetine Hcl	Paroxetine Hcl	14	14	364	142.63			14	14	142.63	364	*
1548698574	Wetzel	Estella	Chillicothe	OH	39	Nurse Practitioner	S	Paroxetine Hcl	Paroxetine Hcl	21	21	630	159.89		*					*
1548698715	Durham	Nicole	York	PA	42	Nurse Practitioner	S	Paroxetine Hcl	Paroxetine Hcl	24	40	1200	156.8		*					*
1548698954	Sanders	Michael	Sebring	FL	12	Nurse Practitioner	S	Paroxetine Hcl	Paroxetine Hcl	96	130	3884	901.86	24		75	101	645.26	3014	#
1548701345	Krenek	Margaret	Fort Worth	TX	48	Nurse Practitioner	S	Paroxetine Hcl	Paroxetine Hcl	13	13	390	122.2			13	13	122.2	390	*
1548711195	Lowe	Colton	Oneida	TN	47	Physician Assistant	S	Paroxetine Hcl	Paroxetine Hcl	47	51	1530	424.88	21	*					*
1548711393	Jorgensen	Tiffany	Fort Morgan	CO	8	Nurse Practitioner	S	Paroxetine Hcl	Paroxetine Hcl	27	65	1934	371.6			27	65	371.6	1934	*
1548715295	Baird	Cammie	Lakewood Ranch	FL	12	Nurse Practitioner	S	Paroxetine Hcl	Paroxetine Hcl	13	17	502	84.46		#					*
1548717523	Baring	Jatinder	Matawan	NJ	34	Nurse Practitioner	S	Paroxetine Hcl	Paroxetine Hcl	32	32	961	254.01			0	0	0	0	#
1558300038	Tanney	Robert	Buffalo Grove	IL	17	Family Practice	S	Paroxetine Hcl	Paroxetine Hcl	28	52	1560	475.14		#					*
1558300244	Putnam	Mark	Wyomissing	PA	42	Psychiatry	S	Paroxetine Hcl	Paroxetine Hcl	52	82	2450	1247.67	12		15	37	638.68	1110	*
1558300475	Rulon	Elizabeth	Boise	ID	16	Family Practice	S	Paroxetine Hcl	Paroxetine Hcl	14	38	1140	166.58		#					*
1558300491	Fender	Fred	Meridian	ID	16	Family Practice	S	Paroxetine Hcl	Paroxetine Hcl	120	126	3437	1436.28	18	#					#
1558300640	Laux	Cheryl	Bridgeport	NE	31	Nurse Practitioner	S	Paroxetine Hcl	Paroxetine Hcl	21	21.1	603	174.67			21	21.1	174.67	603	*
1558301143	Castillo	Pura	New York	NY	36	Psychiatry & Neurology	T	Paroxetine Hcl	Paroxetine Hcl	47	47	1410	205.88			36	36	157	1080	*
1558301259	Bergquam	Nina	Newberg	OR	41	Internal Medicine	S	Paroxetine Hcl	Paroxetine Hcl	46	100	3000	810.09	12	#					*
1558301465	Dettbarn	Kyle	Eau Claire	WI	55	Internal Medicine	S	Paroxetine Hcl	Paroxetine Hcl	40	78	2293	736.23			15	39	302.68	1170	*
1558301572	Boggs	Dusta	Big Stone Gap	VA	51	Nurse Practitioner	S	Paroxetine Hcl	Paroxetine Hcl	17	17	510	131.02		#					*
1558301580	Dawson	Shirley	Green Lake	WI	55	Psychiatry	S	Paroxetine Hcl	Paroxetine Hcl	19	19	570	103.37		#					*
1558301655	Borissova	Irina	Ladys Island	SC	45	Internal Medicine	S	Paroxetine Hcl	Paroxetine Hcl	15	18.5	555	157.78		*					*
1558301697	Thornton	Helen	Gibsonia	PA	42	Family Practice	S	Paroxetine Hcl	Paroxetine Hcl	33	73	2190	327.46		#					*
1558301838	Kovacs	Robert	Allentown	PA	42	Internal Medicine	S	Paroxetine Hcl	Paroxetine Hcl	69	169	5030	771.58	16	#					#
1558301929	Daly	Seana	Tucson	AZ	4	Family Practice	S	Paroxetine Hcl	Paroxetine Hcl	87	206.2	6171	1437.37	23	#					#
1558302307	Baculi	Raymond	Salem	OR	41	Family Practice	S	Paroxetine Hcl	Paroxetine Hcl	53	63.6	1878	595.18		*					*
1558302323	Gorrell	Holli	Concord	NH	33	Nurse Practitioner	S	Paroxetine Hcl	Paroxetine Hcl	23	45	1350	242.57			23	45	242.57	1350	*
1558302349	Damerau	Keith	Cherry Hill	NJ	34	Internal Medicine	S	Paroxetine Hcl	Paroxetine Hcl	13	39	1170	306.01			13	39	306.01	1170	*
1558302448	Kauffman	Ryan	Bellefontaine	OH	39	Family Practice	S	Paroxetine Hcl	Paroxetine Hcl	44	80	2390	626.53			44	80	626.53	2390	*
1558302604	Morrison	Jeanette	Phoenixville	PA	42	Family Practice	S	Paroxetine Hcl	Paroxetine Hcl	70	112	3315	1108.2	19	#					#
1558302695	Beard	Debra	Kalamazoo	MI	26	Internal Medicine	S	Paroxetine Hcl	Paroxetine Hcl	13	13.4	401	351.26		*					*
1558302810	Padilla	Viviana	Caguas	PR	72	General Practice	S	Paroxetine Hcl	Paroxetine Hcl	84	88	2578	645.11	18	#					#
1558302984	Fischl	Mark	Salem	OR	41	Internal Medicine	S	Paroxetine Hcl	Paroxetine Hcl	40	100	2962	814.33	12	#					*
1558303404	Brunk	Shawn	Saint Peters	MO	29	Family Practice	S	Paroxetine Hcl	Paroxetine Hcl	36	80	2400	454.57	13	#					#
1558303784	King	Glen	Webb City	MO	29	Family Practice	S	Paroxetine Hcl	Paroxetine Hcl	67	115	3407	675.67	14		52	100	560.74	3000	#
1558304097	Mcmanus	Mark	Morganton	NC	37	Family Practice	S	Paroxetine Hcl	Paroxetine Hcl	65	115	3450	491.58	12	#					#
1558304261	Ganjam	Raghu	Orlando	FL	12	Internal Medicine	S	Paroxetine Hcl	Paroxetine Hcl	55	55	1606	786.56			43	43	617.19	1261	*
1558304436	Pongos	Maria Socorro	Winter Haven	FL	12	Internal Medicine	S	Paroxetine Hcl	Paroxetine Hcl	26	73	2190	394.43		#					*
1558304550	Broker	Robert	Simpsonville	SC	45	Family Practice	S	Paroxetine Hcl	Paroxetine Hcl	12	36	1080	263.16			12	36	263.16	1080	*
1558304659	Riley	W	Sherwood	AR	5	Family Practice	S	Paroxetine Hcl	Paroxetine Hcl	43	77	2310	340.79		#					*
1558304915	Kousa	Kitta	Paintsville	KY	21	Internal Medicine	S	Paroxetine Hcl	Paroxetine Hcl	37	41	1220	420.47			18	22	218.28	660	*
1558305029	Nelson	Christopher	Gray Court	SC	45	Family Practice	S	Paroxetine Hcl	Paroxetine Hcl	71	93	2790	925.43			25	41	338.11	1230	*
1558305458	Gonzalez	Eduardo	Miami	FL	12	Internal Medicine	S	Paroxetine Hcl	Paroxetine Hcl	12	34	1020	259.66			12	34	259.66	1020	*
1558305722	Frank-Tarsi	Mary	Grenada	MS	28	Family Practice	S	Paroxetine Hcl	Paroxetine Hcl	65	95	2850	469.95	11	#					*
1558305789	Ferreri	Samuel	Piedmont	MO	29	Family Practice	S	Paroxetine Hcl	Paroxetine Hcl	22	34	1000	311.88		*					*
1558306019	Bagwell	Michael	Senatobia	MS	28	Family Practice	S	Paroxetine Hcl	Paroxetine Hcl	11	21	630	132.59			11	21	132.59	630	*
1558306092	Cyrus	Jahangir	Louisville	KY	21	Endocrinology	S	Paroxetine Hcl	Paroxetine Hcl	14	26	779	154.53			14	26	154.53	779	*
1558306282	Jeffress	Isabelle	Pearland	TX	48	Pediatric Medicine	S	Paxil Cr	Paroxetine Hcl	12	12	360	2229			12	12	2229	360	*
1558306423	Mirza	Nighat	Hamilton	NJ	34	Psychiatry	S	Paroxetine Hcl	Paroxetine Hcl	187	230	6900	1895.28	27		147	190	1586.39	5700	#
1558306589	Hammond	Richard	Twin Falls	ID	16	Neurology	S	Paroxetine Hcl	Paroxetine Hcl	21	33	990	385.17			21	33	385.17	990	*
1558306670	Hurtubise	Peter	Lititz	PA	42	Family Practice	S	Paroxetine Hcl	Paroxetine Hcl	52	78	2319	405.04			27	49	223.21	1449	*
1558307173	Packard	David	Mission Viejo	CA	6	Nephrology	S	Paroxetine Hcl	Paroxetine Hcl	13	13	390	71.33			0	0	0	0	#
1558307181	Cox	David	Maryville	TN	47	Internal Medicine	S	Paroxetine Hcl	Paroxetine Hcl	71	95	2850	526.19			47	71	369.95	2130	*
1558307280	Mullins	John	Nampa	ID	16	Family Practice	S	Paroxetine Hcl	Paroxetine Hcl	24	54	1620	314.13			24	54	314.13	1620	*
1558307900	Sun	Karen	Bridgewater	NJ	34	Internal Medicine	S	Paroxetine Hcl	Paroxetine Hcl	17	17	404	154.5			17	17	154.5	404	*
1558307991	Stewart	Ronald	Fort Worth	TX	48	Internal Medicine	S	Paroxetine Hcl	Paroxetine Hcl	14	26	780	285.16			14	26	285.16	780	*
1558308007	Samper-Pena	Carolina	Tampa	FL	12	Internal Medicine	S	Paroxetine Hcl	Paroxetine Hcl	37	78	2341	338.09	13		25	51	244.56	1531	*
1558308171	Hanahan	James	Seneca	SC	45	Family Practice	S	Paroxetine Hcl	Paroxetine Hcl	26	62.1	1864	508.57		#					*
1558308239	Caldwell	Fred	Poplar Bluff	MO	29	Internal Medicine	S	Paroxetine Hcl	Paroxetine Hcl	94	129	3775	815.12	16	#					#
1558308320	Beck	James	Richland	WA	53	Family Practice	S	Paroxetine Hcl	Paroxetine Hcl	18	30	900	156.98		#					*
1558308361	Kolli	Sri	Fenton	MO	29	Internal Medicine	S	Paroxetine Hcl	Paroxetine Hcl	36	98	2940	498.17	13	#					*
1558308627	Barnes	Julie	Windsor	NY	36	Nurse Practitioner	S	Paroxetine Hcl	Paroxetine Hcl	22	62	1860	291.92		#					*
1558308643	Kaye	Alan	Dallas	TX	48	Internal Medicine	S	Paroxetine Hcl	Paroxetine Hcl	14	40	1200	314.92			14	40	314.92	1200	*
1558308668	Shah	Rohitkumar	Jersey City	NJ	34	Internal Medicine	S	Paroxetine Hcl	Paroxetine Hcl	20	32	960	187.9		#					*
1558308783	Baca	Jose	Hialeah	FL	12	Internal Medicine	S	Paroxetine Hcl	Paroxetine Hcl	54	73	2190	665.22		#					*
1558309070	Lay	Sarah	Quinlan	TX	48	Family Practice	S	Paroxetine Hcl	Paroxetine Hcl	36	60	1800	458.28		#					*
1558309757	Bollis	Alexander	O Fallon	MO	29	Cardiology	S	Paroxetine Hcl	Paroxetine Hcl	12	36	1080	354.83			12	36	354.83	1080	*
1558309831	Finley	John	Sheridan	WY	56	Family Practice	S	Paroxetine Hcl	Paroxetine Hcl	11	18	540	80.66			11	18	80.66	540	*
1558310300	Gronek	Julie	Wyoming	MI	26	Physical Medicine and Rehabilitation	S	Paroxetine Hcl	Paroxetine Hcl	22	22	660	267.1			0	0	0	0	#
1558310672	Evans	Bryan	Huntsville	AL	1	Family Practice	S	Paroxetine Hcl	Paroxetine Hcl	23	39	1170	287.95			23	39	287.95	1170	*
1558310680	Balogh	Attila	Bossier City	LA	22	Internal Medicine	S	Paroxetine Hcl	Paroxetine Hcl	22	42	1260	204.28			22	42	204.28	1260	*
1558310896	Asbill	Mark	Long Beach	CA	6	Internal Medicine	S	Paroxetine Hcl	Paroxetine Hcl	14	38	1140	326.01			14	38	326.01	1140	*
1558310995	Bohinc	Rudy	Sidney	OH	39	Internal Medicine	S	Paroxetine Er	Paroxetine Hcl	11	11	330	1368.26			11	11	1368.26	330	*
1558310995	Bohinc	Rudy	Sidney	OH	39	Internal Medicine	S	Paroxetine Hcl	Paroxetine Hcl	117	165	4935	1373.42	23	#					#
1558311134	Raj	Satish	San Luis Obispo	CA	6	Family Practice	S	Paroxetine Hcl	Paroxetine Hcl	57	83	2490	521.94	13		46	62	404.89	1860	*
1558311175	Kreis	Samuel	London	KY	21	Family Practice	S	Paroxetine Hcl	Paroxetine Hcl	42	84	2520	402.3	14	#					*
1558311605	Whitfield	Larry	Denison	TX	48	Endocrinology	S	Paroxetine Hcl	Paroxetine Hcl	48	48	1328	474.71			36	36	362.64	1001	*
1558311688	Palla	Suvarna	Portland	OR	41	Neurology	S	Paroxetine Hcl	Paroxetine Hcl	18	26	780	254.39			18	26	254.39	780	*
1558311738	Kulczycki	Ted	Batavia	IL	17	Internal Medicine	S	Paroxetine Hcl	Paroxetine Hcl	20	34.1	1020	298.23		#					*
1558312009	Ryan	Timothy	Columbus	OH	39	Family Practice	S	Paroxetine Hcl	Paroxetine Hcl	12	12	360	40.78			0	0	0	0	#
1558312231	Bryson	Israel	Wrightsville	GA	13	Family Practice	S	Paroxetine Hcl	Paroxetine Hcl	50	56	1680	573.93			35	41	473.58	1230	*
1558312512	Torres	Belkliz	Bayamon	PR	72	Internal Medicine	S	Paroxetine Hcl	Paroxetine Hcl	24	28	840	201.56		#					*
1558312629	Palatnik	Mikhail	Sacramento	CA	6	Internal Medicine	S	Paroxetine Hcl	Paroxetine Hcl	65	67	2010	670.29			48	50	520.6	1500	*
1558312686	Baum	Kaye	Eden Prairie	MN	27	Nurse Practitioner	S	Paroxetine Hcl	Paroxetine Hcl	15	31	930	172.94			15	31	172.94	930	*
1558312892	Faling	David	Foxborough	MA	25	Internal Medicine	S	Paroxetine Hcl	Paroxetine Hcl	17	37	1110	277.89			17	37	277.89	1110	*
1558313403	Mcdonald	Judith	Allentown	PA	42	Internal Medicine	S	Paroxetine Hcl	Paroxetine Hcl	26	46	1380	263.62			26	46	263.62	1380	*
1558313452	Helman	Laura	Mishawaka	IN	18	Family Practice	S	Paroxetine Hcl	Paroxetine Hcl	12	22	660	223.69		*					*
1558313627	Lopez-Luciano	Luisa	Homestead	FL	12	Family Practice	S	Paroxetine Hcl	Paroxetine Hcl	14	42	1260	379.96			14	42	379.96	1260	*
1558314153	Alcober	Aloma	Kissimmee	FL	12	Psychiatry	S	Paroxetine Hcl	Paroxetine Hcl	194	270	8082	2018.84	59		55	72	395.98	2160		18
1558314237	Abu-Khieran	Emad	Kennewick	WA	53	Internal Medicine	S	Paroxetine Hcl	Paroxetine Hcl	12	36	1080	193.78			12	36	193.78	1080	*
1558314336	Puhl	Michael	Weatherford	TX	48	Nurse Practitioner	S	Paroxetine Hcl	Paroxetine Hcl	12	12.2	365	124.24			0	0	0	0	#
1558314476	Sessoms	Rodney	Clinton	NC	37	Internal Medicine	S	Paroxetine Hcl	Paroxetine Hcl	16	26	720	158.36		*					*
1558314583	Pecen	Nancy	Downers Grove	IL	17	Psychiatry	S	Paroxetine Hcl	Paroxetine Hcl	12	16	480	168.87			12	16	168.87	480	*
1558314641	Wong	Que-Chi	Laurel Springs	NJ	34	Family Practice	S	Paroxetine Hcl	Paroxetine Hcl	17	17	341	171.79			17	17	171.79	341	*
1558314732	Waldfogel	Shimon	Abington	PA	42	Psychiatry	S	Paroxetine Hcl	Paroxetine Hcl	58	108.5	3255	1209.29		#					*
1558314914	Mcginley	Christine	Little River	SC	45	Family Practice	S	Paroxetine Hcl	Paroxetine Hcl	94	226	6780	1562.86	23		56	142	1003.1	4260	#
1558314971	Jacobson	Bruce	West Hills	CA	6	Internal Medicine	S	Paroxetine Hcl	Paroxetine Hcl	19	27	810	521.89			19	27	521.89	810	*
1558315408	Orozco	Leigh	Ashland	MS	28	Nurse Practitioner	S	Paroxetine Hcl	Paroxetine Hcl	18	26	780	96.4		#					*
1558315721	Bouttamy	Katay	Kings Mountain	NC	37	Family Practice	S	Paroxetine Hcl	Paroxetine Hcl	11	12	360	23			11	12	23	360	*
1558315960	Brea Perez	Mayra	Rio Grande	PR	72	General Practice	S	Paroxetine Hcl	Paroxetine Hcl	41	41	1230	246.73		*					*
1558316000	Handro	Habtamu	Lansing	MI	26	Internal Medicine	S	Paroxetine Hcl	Paroxetine Hcl	29	61	1807	349.93		#					*
1558316117	Nisipeanu	Oana	Buffalo Grove	IL	17	Family Practice	S	Paroxetine Hcl	Paroxetine Hcl	12	14	420	88.65			0	0	0	0	#
1558316174	Zemanek	Kenneth	Allentown	PA	42	Psychiatry	S	Paroxetine Er	Paroxetine Hcl	12	22	660	6648.97			0	0	0	0	#
1558316174	Zemanek	Kenneth	Allentown	PA	42	Psychiatry	S	Paroxetine Hcl	Paroxetine Hcl	67	103.5	3082	709.18	14		35	65	348.68	1950	*
1558316372	Ayee	Kyawt	Richland	WA	53	Geriatric Medicine	S	Paroxetine Hcl	Paroxetine Hcl	99	127	3667	1627.95	17		99	127	1627.95	3667		17
1558316380	Deoliveira	Elzira	Framingham	MA	25	Certified Clinical Nurse Specialist	S	Paroxetine Hcl	Paroxetine Hcl	60	60	1777	360.19			0	0	0	0	#
1558316562	Haan	Christina	Wyoming	MI	26	Physician Assistant	S	Paroxetine Hcl	Paroxetine Hcl	21	39	1170	297.32			21	39	297.32	1170	*
1558316794	Jimenez	Ricardo	Cayey	PR	72	Internal Medicine	S	Paroxetine Hcl	Paroxetine Hcl	28	38	1140	270.08		#					*
1558316976	Beadle	Cindy	Midland	MI	26	Physician Assistant	S	Paroxetine Hcl	Paroxetine Hcl	17	31	930	204.47			17	31	204.47	930	*
1558317008	Poshkus	Kristin	East Greenwich	RI	44	Internal Medicine	S	Paroxetine Hcl	Paroxetine Hcl	14	20	600	321.11			14	20	321.11	600	*
1558317644	Jonason	Neil	Detroit Lakes	MN	27	Family Practice	S	Paroxetine Hcl	Paroxetine Hcl	26	70	2089	328.18		#					*
1558317842	Tomas	Robert	Dyersville	IA	19	Family Practice	S	Paroxetine Hcl	Paroxetine Hcl	27	77	2310	364.32		#					*
1558317933	Guadiz	Jesse	Rialto	CA	6	Family Practice	S	Paroxetine Hcl	Paroxetine Hcl	43	105	3150	851.69	12	#					*
1558318030	Al-Khouri	Haisam	Oklahoma City	OK	40	Psychiatry	S	Paroxetine Hcl	Paroxetine Hcl	99	113	3365	928.19	20	*					*
1558318105	Schifeling	Richard	Buffalo	NY	36	Internal Medicine	S	Paroxetine Hcl	Paroxetine Hcl	14	14	420	190.66		*					*
1558318220	Altobellis	Stephanie	Louisville	KY	21	Internal Medicine	S	Paroxetine Hcl	Paroxetine Hcl	37	57	1710	857.66			37	57	857.66	1710	*
1558318428	Kulasingham	Shivan	Detroit Lakes	MN	27	Internal Medicine	S	Paroxetine Hcl	Paroxetine Hcl	76	173.3	4996	736.23	17		76	173.3	736.23	4996		17
1558318527	Jackson	Kimberly	Florence	SC	45	Family Practice	S	Paroxetine Hcl	Paroxetine Hcl	14	22	660	155.55			14	22	155.55	660	*
1558318626	Doerfler	Eric	Battle Ground	WA	53	Family Practice	S	Paroxetine Hcl	Paroxetine Hcl	28	60	1796	382		*					*
1558318733	Putnam	Suzanne	Saltsburg	PA	42	Family Practice	S	Paroxetine Hcl	Paroxetine Hcl	17	19	570	166.93		*					*
1558318881	Lyons	Harvey	Oxnard	CA	6	Internal Medicine	S	Paroxetine Hcl	Paroxetine Hcl	25	35	1024	243.79		#					*
1558318980	Nikolov	Nikolay	Burnsville	MN	27	Internal Medicine	S	Paroxetine Hcl	Paroxetine Hcl	93	179.2	4959	1305.42	18		81	167	1163.26	4594	#
1558319152	Tisdale	Frank	Neosho	MO	29	Nurse Practitioner	S	Paroxetine Hcl	Paroxetine Hcl	17	23	690	126.58			17	23	126.58	690	*
1558319210	Hutchings	William	Macon	GA	13	Family Practice	S	Paroxetine Hcl	Paroxetine Hcl	20	21.3	640	178.58		#					*
1558319434	Emili	Stefano	Anchorage	AK	2	Internal Medicine	S	Paroxetine Hcl	Paroxetine Hcl	27	33	606	235.32			27	33	235.32	606	*
1558319780	Pollock	Brian	Cuyahoga Falls	OH	39	Internal Medicine	S	Paroxetine Hcl	Paroxetine Hcl	31	37.1	982	362.32		#					*
1558320523	Smith	William	Winston Salem	NC	37	Internal Medicine	S	Paroxetine Hcl	Paroxetine Hcl	32	54	1590	313.92			32	54	313.92	1590	*
1558320846	Barnett	Clarence	Lake Odessa	MI	26	Family Practice	S	Paroxetine Hcl	Paroxetine Hcl	22	64	1920	514.38		#					*
1558320879	Muzammil	Muhammad	Elk Grove Village	IL	17	Internal Medicine	S	Paroxetine Hcl	Paroxetine Hcl	28	52	1524	489.38			28	52	489.38	1524	*
1558320945	Caserio	James	Hendersonville	NC	37	Internal Medicine	S	Paroxetine Er	Paroxetine Hcl	12	12	360	1303.73			12	12	1303.73	360	*
1558320945	Caserio	James	Hendersonville	NC	37	Internal Medicine	S	Paroxetine Hcl	Paroxetine Hcl	48	106	3171	654.59	12		48	106	654.59	3171		12
1558321075	Heiar	Aaron	Iowa Falls	IA	19	Family Practice	S	Paroxetine Hcl	Paroxetine Hcl	31	61.1	1813	285.32		#					*
1558321083	Joseph	John	Killeen	TX	48	Family Practice	S	Paroxetine Hcl	Paroxetine Hcl	28	56	1680	302.59			28	56	302.59	1680	*
1558321364	Patel	Narendrakumar	Ocala	FL	12	Internal Medicine	S	Paroxetine Hcl	Paroxetine Hcl	38	108	3240	463.7	12		38	108	463.7	3240		12
1558321786	Bendinger	Richard	Abbeville	AL	1	Family Practice	S	Paroxetine Hcl	Paroxetine Hcl	33	65	1950	294.57			20	40	198.56	1200	*
1558321950	Fowler	Joey	Oklahoma City	OK	40	Family Practice	S	Paroxetine Hcl	Paroxetine Hcl	20	30	900	316.6		#					*
1558322339	Martin	Laura	Liverpool	NY	36	Family Practice	S	Paroxetine Hcl	Paroxetine Hcl	19	57	1710	518.79		#					*
1558322404	Sexson	Kathryn	Anchorage	AK	2	Nurse Practitioner	S	Paroxetine Hcl	Paroxetine Hcl	55	61	998	366.84		*					*
1558322438	Bruce	Lena	Santa Fe	TX	48	Family Practice	S	Paroxetine Hcl	Paroxetine Hcl	19	19	570	95.05		*					*
1558322479	Lee	Mark	Whittier	CA	6	Nephrology	S	Paroxetine Hcl	Paroxetine Hcl	15	17	510	99.34		#					*
1558322768	Bunkers	Brian	Owatonna	MN	27	Family Practice	S	Paroxetine Hcl	Paroxetine Hcl	22	42.1	1254	287.86		*					*
1558322826	Santiago	Guadalupe	Arecibo	PR	72	Internal Medicine	S	Paroxetine Hcl	Paroxetine Hcl	17	19	570	113.93		#					*
1558322941	Decker	Timothy	Rainsville	AL	1	Family Practice	S	Paroxetine Hcl	Paroxetine Hcl	82	134	3908	888.86	11		69	109	628.68	3158	*
1558322966	Price	John	Liberty	KY	21	Family Practice	S	Paroxetine Hcl	Paroxetine Hcl	12	24	720	169.68			12	24	169.68	720	*
1558322974	Matlin	Emily	Harrisburg	PA	42	Neurology	S	Paroxetine Hcl	Paroxetine Hcl	15	29	870	107.24			15	29	107.24	870	*
1558323147	Haas	Melvyn	Aiken	SC	45	Neurology	S	Paroxetine Hcl	Paroxetine Hcl	29	63	1890	552.29			17	49	396.58	1470	*
1558323204	Lotlikar	Jeffrey	Baltimore	MD	24	Internal Medicine	S	Paroxetine Hcl	Paroxetine Hcl	17	29	870	129.81			17	29	129.81	870	*
1558323824	Maughan	George	Richmond	VA	51	Family Practice	S	Paroxetine Hcl	Paroxetine Hcl	75	142	4240	1399.83	23	#					#
1558324186	Englert	Jack	Huntsville	AL	1	Family Practice	S	Paroxetine Hcl	Paroxetine Hcl	35	80	2400	358.92			35	80	358.92	2400	*
1558324202	Ehlenz	David	Buffalo	MN	27	Family Practice	S	Paroxetine Hcl	Paroxetine Hcl	24	43	1290	237.49			12	31	122.74	930	*
1558324343	Vaze	Geeta	Huntingdon Valley	PA	42	Internal Medicine	S	Paroxetine Hcl	Paroxetine Hcl	15	21	630	99.7			15	21	99.7	630	*
1558324467	Skinner	Alison	Chesapeake	VA	51	Family Practice	S	Paroxetine Hcl	Paroxetine Hcl	35	47	1410	413.52			16	24	264.91	720	*
1558324574	Law	Sing	New York	NY	36	Family Practice	S	Paroxetine Hcl	Paroxetine Hcl	11	12	360	91.07			11	12	91.07	360	*
1558324814	D'auria	Charles	Hermitage	PA	42	Family Practice	S	Paroxetine Hcl	Paroxetine Hcl	41	61.3	1798	462.51			28	48.3	296.4	1434	*
1558325183	Kelly Brown	Tisha	Allentown	PA	42	Nurse Practitioner	S	Paroxetine Hcl	Paroxetine Hcl	12	12	360	39.75		*					*
1558325373	Hake	Susan	North Canton	OH	39	Family Practice	S	Paroxetine Hcl	Paroxetine Hcl	37	63	1890	454.28			37	63	454.28	1890	*
1558325399	Ambrose	Joseph	Canfield	OH	39	Family Practice	S	Paroxetine Hcl	Paroxetine Hcl	12	22	660	109.46			12	22	109.46	660	*
1558325811	Jacob	Gregorio	Goldsboro	NC	37	Internal Medicine	S	Paroxetine Hcl	Paroxetine Hcl	33	47	1410	278.02			19	33	229.04	990	*
1558326249	Nagpaul	Arun	Newark	NY	36	Internal Medicine	S	Paroxetine Hcl	Paroxetine Hcl	62	62.3	1389	518.08	15		62	62.3	518.08	1389		15
1558326264	Keefe	Harry	Pueblo	CO	8	Family Practice	S	Paroxetine Hcl	Paroxetine Hcl	15	21	630	109.14		#					*
1558326439	Baker	Howard	Mundelein	IL	17	Internal Medicine	S	Paroxetine Hcl	Paroxetine Hcl	103	141	3743	1153.99	15		103	141	1153.99	3743		15
1558326504	Ciborowski	Crayton	Yoakum	TX	48	Family Practice	S	Paroxetine Hcl	Paroxetine Hcl	34	52	1539	466.47			34	52	466.47	1539	*
1558326587	Wager	Edwin	Stockton	CA	6	Family Practice	S	Paroxetine Hcl	Paroxetine Hcl	30	50	1500	354.18			30	50	354.18	1500	*
1558326744	Kang	Balvinder	West Seneca	NY	36	Psychiatry	S	Paroxetine Hcl	Paroxetine Hcl	57	65	1950	513.86			40	48	422.39	1440	*
1558326801	Lee	Emmet	Escondido	CA	6	Internal Medicine	S	Paroxetine Hcl	Paroxetine Hcl	81	119.5	3395	1324.54	16		81	119.5	1324.54	3395		16
1558326876	Wissinger	John	El Campo	TX	48	Internal Medicine	S	Paroxetine Hcl	Paroxetine Hcl	52	94	2820	506.21	11		38	80	460.88	2400	*
1558326892	Metzger	Howard	North Canton	OH	39	Family Practice	S	Paroxetine Hcl	Paroxetine Hcl	48	70	2100	490.65			48	70	490.65	2100	*
1558326967	Mara	Trudy	Baraboo	WI	55	Nurse Practitioner	S	Paroxetine Hcl	Paroxetine Hcl	12	36	1080	193.8			12	36	193.8	1080	*
1558327270	Chien	Jonathan	Montebello	CA	6	Internal Medicine	S	Paroxetine Hcl	Paroxetine Hcl	31	93	2790	1255.23	13		31	93	1255.23	2790		13
1558327668	Rodriguez	Juan	Bayamon	PR	72	Psychiatry	S	Paroxetine Hcl	Paroxetine Hcl	58	76	2280	497.91	11		29	41	270.67	1230	*
1558328047	Santos	Kristen	Troy	NY	36	Internal Medicine	S	Paroxetine Hcl	Paroxetine Hcl	39	89	2670	757.47	11		22	56	334.42	1680	*
1558328062	Dixon	Elizabeth	Sylva	NC	37	Internal Medicine	S	Paroxetine Hcl	Paroxetine Hcl	80	156	4680	955.93	22		61	121	746.89	3630	#
1558328120	Babo	Mark	Slidell	LA	22	Family Practice	S	Paroxetine Hcl	Paroxetine Hcl	12	40	1200	260.72		*					*
1558328179	Craig Ii	Paul	Huntington	WV	54	Family Practice	S	Paroxetine Hcl	Paroxetine Hcl	45	55	1650	340.51			23	23	174.1	690	*
1558328344	Metzger	Jeffrey	Danbury	CT	9	Internal Medicine	S	Paroxetine Hcl	Paroxetine Hcl	14	38	1137	358.52		#					*
1558328401	Ahmed	Zaheer	Chesterfield	MO	29	Neurology	S	Paroxetine Hcl	Paroxetine Hcl	14	16	480	206.94		#					*
1558328419	Kaufman	Randall	Attleboro	MA	25	Cardiology	S	Paroxetine Hcl	Paroxetine Hcl	37	99	2970	451.85	12	#					*
1558328450	Cabrera	Mary	Victoria	VA	51	Family Practice	S	Paroxetine Hcl	Paroxetine Hcl	53	99	2970	919.08			53	99	919.08	2970	*
1558328641	Zhang	Mengtao	Milford	MA	25	Internal Medicine	S	Paroxetine Hcl	Paroxetine Hcl	60	110	3274	586.87			49	95	520.67	2824	*
1558328799	Reiffenberger	Daniel	Watertown	SD	46	Family Practice	S	Paroxetine Hcl	Paroxetine Hcl	30	54	1595	282.67			17	41	199.28	1230	*
1558328955	Lobacz	Steven	Chicago	IL	17	Psychiatry	S	Paroxetine Hcl	Paroxetine Hcl	13	13	390	197.61			0	0	0	0	#
1558329235	Zafar	Usman	Kirbyville	TX	48	Internal Medicine	S	Paroxetine Hcl	Paroxetine Hcl	114	140	4179	1060.69	22		98	122	933.97	3639	#
1558329342	Childress	Stuart	Winchester	VA	51	Pulmonary Disease	S	Paroxetine Hcl	Paroxetine Hcl	38	76	2280	396.3			38	76	396.3	2280	*
1558329607	Cohen	Leon	Merritt Island	FL	12	Family Practice	S	Paroxetine Hcl	Paroxetine Hcl	18	28	840	166.43		*					*
1558329763	Smith	Elizabeth	Baker	WV	54	Obstetrics & Gynecology	S	Paroxetine Hcl	Paroxetine Hcl	28	28	840	239.01		#					*
1558329979	Ahmad	Shahab	Richardson	TX	48	Internal Medicine	S	Paroxetine Hcl	Paroxetine Hcl	17	21	630	141.81			17	21	141.81	630	*
1558330241	Conway	Thomas	Newport	TN	47	Family Practice	S	Paroxetine Hcl	Paroxetine Hcl	76	116	3480	1066.61	14		43	71	683.2	2130	*
1558330332	Kasmikha	Raad	Rochester Hills	MI	26	Internal Medicine	S	Paroxetine Hcl	Paroxetine Hcl	71	123	3690	671.59	14	#					#
1558330381	Ramsey	Terroll	Sapulpa	OK	40	Family Practice	S	Paroxetine Hcl	Paroxetine Hcl	130	164.1	4902	1182.77	19		102	136	918.83	4080	#
1558330571	Pohlman	Donald	Greenville	OH	39	Family Practice	S	Paroxetine Hcl	Paroxetine Hcl	33	53	1561	290.51		#					*
1558330639	Braun	Edward	Tampa	FL	12	Family Practice	S	Paroxetine Hcl	Paroxetine Hcl	15	21	630	106.76		*					*
1558330662	Crisanto	Manuel	Orange City	FL	12	Internal Medicine	S	Paroxetine Hcl	Paroxetine Hcl	15	45	1350	195.56		#					*
1558330993	Pineyro	Ramon	Carolina	PR	72	General Practice	S	Paroxetine Hcl	Paroxetine Hcl	120	122	3660	881.46	19	#					#
1558331033	Thompson	David	Bristol	TN	47	Internal Medicine	S	Paroxetine Hcl	Paroxetine Hcl	51	111	3330	688.82	13		38	90	527.35	2700	*
1558331215	Hand	Christine	Londonderry	NH	33	Family Practice	S	Paroxetine Hcl	Paroxetine Hcl	14	36	1051	331.82		*					*
1558331280	Fell	Bradley	Seneca	PA	42	Emergency Medicine	S	Paroxetine Hcl	Paroxetine Hcl	62	124	3720	834.64	17		33	71	520	2130	#
1558331454	Jordan	Marcia	Renton	WA	53	Family Practice	S	Paroxetine Hcl	Paroxetine Hcl	17	31	930	271.16			17	31	271.16	930	*
1558331504	Hames	Robert	Fort Worth	TX	48	Family Practice	S	Paroxetine Hcl	Paroxetine Hcl	37	68	2040	444.67	12		26	44	284.22	1320	*
1558331769	Brower	Richard	Bryn Mawr	PA	42	Internal Medicine	S	Paroxetine Hcl	Paroxetine Hcl	11	33	990	204.35			11	33	204.35	990	*
1558331959	Bolding	Pat	Tulsa	OK	40	Family Practice	S	Paroxetine Hcl	Paroxetine Hcl	54	112	3360	823.15	12		54	112	823.15	3360		12
1558332155	Da Costa	Maria	New Britain	CT	9	Psychiatry & Neurology	T	Paroxetine Hcl	Paroxetine Hcl	17	17	510	255.16		*					*
1558332205	Hodges	Charlotte	Demorest	GA	13	Certified Clinical Nurse Specialist	S	Paroxetine Hcl	Paroxetine Hcl	23	28.9	867	225.61		*					*
1558332247	Lovato	Joseph	Northglenn	CO	8	Family Practice	S	Paroxetine Hcl	Paroxetine Hcl	29	29	870	428.31			29	29	428.31	870	*
1558332270	Moths-Rebrovic	Elisabeth	Dorchester	MA	25	Family Practice	S	Paroxetine Hcl	Paroxetine Hcl	16	20	574	190.4		#					*
1558332346	Edwards	Lorraine	Hastings	NE	31	Neurology	S	Paroxetine Hcl	Paroxetine Hcl	179	223.2	6312	1334.55	34	#					#
1558332502	Frisicaro	Gerald	Batavia	NY	36	Nurse Practitioner	S	Paroxetine Hcl	Paroxetine Hcl	47	52	1560	317.01		*					*
1558332569	Yalamanchili	Shankar	Montgomery	AL	1	Psychiatry	S	Paroxetine Hcl	Paroxetine Hcl	74	86	2501	592.76	29		29	31	271.37	851	*
1558332676	Holte	Douglas	Broken Arrow	OK	40	Family Practice	S	Paroxetine Hcl	Paroxetine Hcl	19	29	870	171.35			19	29	171.35	870	*
1558332684	Benoit-Wilson	Michele	York	PA	42	Obstetrics & Gynecology	S	Paroxetine Hcl	Paroxetine Hcl	12	12	360	53.73			12	12	53.73	360	*
1558332734	Jackson	Melinda	Newburgh	IN	18	Family Practice	S	Paroxetine Hcl	Paroxetine Hcl	23	49	1470	377.18			23	49	377.18	1470	*
1558332791	Gutierrez	Orestes	Eugene	OR	41	Family Practice	S	Paroxetine Hcl	Paroxetine Hcl	16	16	480	75.7			16	16	75.7	480	*
1558332916	Beehler	Cecil	Ludlow	VT	50	Family Practice	S	Paroxetine Hcl	Paroxetine Hcl	65	131	3923	1242.03	19		53	115	1079.44	3450	#
1558333286	Collins	Michael	Bowling Green	KY	21	Family Practice	S	Paroxetine Hcl	Paroxetine Hcl	63	77	2310	759.42		#					*
1558333468	Alley	Consuela	Ripley	OH	39	Family Practice	S	Paroxetine Hcl	Paroxetine Hcl	19	19	570	287.22		*					*
1558333633	Gerberding	Allen	Jacksonville	IL	17	Family Practice	S	Paroxetine Hcl	Paroxetine Hcl	21	39	1170	245.34			21	39	245.34	1170	*
1558333690	Clothier	Mark	Winnsboro	TX	48	Internal Medicine	S	Paroxetine Hcl	Paroxetine Hcl	144	234	6970	1301.17	34		116	188	995.84	5624	#
1558333799	Butcher	Barbara	Saint Paul	MN	27	Internal Medicine	S	Paroxetine Hcl	Paroxetine Hcl	23	68	2040	461.52			23	68	461.52	2040	*
1558334078	Reddy	Sarath	Brooklyn	NY	36	Cardiology	S	Paroxetine Hcl	Paroxetine Hcl	29	33	990	147.23			15	19	80.68	570	*
1558334086	Mulroy	Constance	Lumberton	NC	37	Obstetrics & Gynecology	S	Paroxetine Hcl	Paroxetine Hcl	16	16	480	75.55			16	16	75.55	480	*
1558334219	Lock	Richard	Houston	TX	48	Internal Medicine	S	Paroxetine Hcl	Paroxetine Hcl	43	72	2160	533.52			20	32	109.27	960	*
1558334284	Davis	Wiley	Charlotte	NC	37	Family Practice	S	Paroxetine Hcl	Paroxetine Hcl	16	18	540	134.94			16	18	134.94	540	*
1558334623	Burns	Robert	San Jose	CA	6	Internal Medicine	S	Paroxetine Hcl	Paroxetine Hcl	15	20	600	102.44		#					*
1558334656	Vicuna Keady	Cecilia	Charlestown	NH	33	Nurse Practitioner	S	Paroxetine Hcl	Paroxetine Hcl	37	67	2010	649.43			16	36	338.41	1080	*
1558334748	Gardella	Slavina	New Hyde Park	NY	36	Neurosurgery	S	Paroxetine Hcl	Paroxetine Hcl	11	11	330	36.6			0	0	0	0	#
1558334789	Parmer	Bryan	St Petersburg	FL	12	Family Practice	S	Paroxetine Hcl	Paroxetine Hcl	55	160	4800	849.6	19	#					#
1558334847	Meshoto	Daniel	St. Louis	MO	29	Family Practice	S	Paroxetine Hcl	Paroxetine Hcl	15	21	630	295.7		#					*
1558334854	Swain	Stephen	Pottsville	PA	42	Emergency Medicine	S	Paroxetine Er	Paroxetine Hcl	11	33	990	3930.41			11	33	3930.41	990	*
1558334854	Swain	Stephen	Pottsville	PA	42	Emergency Medicine	S	Paroxetine Hcl	Paroxetine Hcl	13	39	1170	372.58			13	39	372.58	1170	*
1558335091	Michaud	Lavonne	Saint Paul	MN	27	Psychiatry	S	Paroxetine Hcl	Paroxetine Hcl	50	58	1740	286.33			16	24	118.86	720	*
1558335281	Claytor	James	Columbia	SC	45	Psychiatry	S	Paroxetine Hcl	Paroxetine Hcl	41	41.1	393	229.06			41	41.1	229.06	393	*
1558335455	Eichman	Margaret	Lambertville	NJ	34	Family Practice	S	Paroxetine Hcl	Paroxetine Hcl	18	54	1620	507.2			18	54	507.2	1620	*
1558335828	Hay	Meredith	Henderson	TX	48	Family Practice	S	Paroxetine Hcl	Paroxetine Hcl	12	14	420	88.31		*					*
1558335844	Close	David	Chattanooga	TN	47	Family Practice	S	Paroxetine Hcl	Paroxetine Hcl	75	169	5016	1470.79	28	#					#
1558335992	Morris	Melanie	Fishersville	VA	51	Certified Clinical Nurse Specialist	S	Paroxetine Hcl	Paroxetine Hcl	19	19	570	116.2		#					*
1558336057	Dungan	David	Lombard	IL	17	Internal Medicine	S	Paroxetine Hcl	Paroxetine Hcl	19	51	1530	207.04			19	51	207.04	1530	*
1558336164	Nelson	Andrew	Baton Rouge	LA	22	Gastroenterology	S	Paroxetine Hcl	Paroxetine Hcl	14	31	930	214.59			14	31	214.59	930	*
1558336172	Price	Lawrence	Villa Rica	GA	13	Family Practice	S	Paroxetine Hcl	Paroxetine Hcl	28	44	1304	198.97			28	44	198.97	1304	*
1558336180	Goldberg	William	Brookline	MA	25	Internal Medicine	S	Paroxetine Hcl	Paroxetine Hcl	15	37	1110	282.69			15	37	282.69	1110	*
1558336255	Smith	April	Easton	PA	42	Physician Assistant	S	Paroxetine Hcl	Paroxetine Hcl	14	14	202	60.82			14	14	60.82	202	*
1558336321	Cole	Brent	Germantown	MD	24	Internal Medicine	S	Paroxetine Hcl	Paroxetine Hcl	20	36	1080	216.32			20	36	216.32	1080	*
1558336867	Weisman	Todd	Hampton	VA	51	Family Practice	S	Paroxetine Hcl	Paroxetine Hcl	15	39	1170	221.86			15	39	221.86	1170	*
1558336966	Roberts	Lauren	Portland	OR	41	Family Practice	S	Paroxetine Hcl	Paroxetine Hcl	30	48	1430	442.68		#					*
1558337147	Johnson	Camille	Eastpointe	MI	26	Geriatric Medicine	S	Paroxetine Hcl	Paroxetine Hcl	29	37	1110	151.27		*					*
1558337238	Thomas	Madhavi	Bedford	TX	48	Neurology	S	Paroxetine Hcl	Paroxetine Hcl	16	24	720	75.49		#					*
1558337360	Devito	Joseph	Massapequa	NY	36	Internal Medicine	S	Paroxetine Hcl	Paroxetine Hcl	15	39	1170	321.48			15	39	321.48	1170	*
1558337675	Iqbal	Naveed	Elmsford	NY	36	Psychiatry	S	Paroxetine Hcl	Paroxetine Hcl	46	46	1380	273.49			22	22	146.32	660	*
1558337741	Steiner	Charles	Fairbanks	AK	2	Family Practice	S	Paroxetine Hcl	Paroxetine Hcl	21	24.2	723	170.04			21	24.2	170.04	723	*
1558337865	Willett	Joseph	Marshall	MN	27	Internal Medicine	S	Paroxetine Er	Paroxetine Hcl	20	20	280	1369.6			20	20	1369.6	280	*
1558337865	Willett	Joseph	Marshall	MN	27	Internal Medicine	S	Paroxetine Hcl	Paroxetine Hcl	16	40	1175	192.87			16	40	192.87	1175	*
1558338004	Edelheit	David	Coventry	CT	9	Family Practice	S	Paroxetine Hcl	Paroxetine Hcl	36	78	2340	404.28		#					*
1558338202	Vijapura	Dhvanit	Panama City	FL	12	Psychiatry	S	Paroxetine Hcl	Paroxetine Hcl	63	73	2190	655.18			13	15	102.48	450	*
1558338210	Thomas	Linda	Kannapolis	NC	37	Nurse Practitioner	S	Paroxetine Hcl	Paroxetine Hcl	23	27	810	173.97		#					*
1558338251	Solanki	Padmanand	Youngstown	OH	39	Internal Medicine	S	Paroxetine Hcl	Paroxetine Hcl	44	101	3003	704.24	14		44	101	704.24	3003		14
1558338343	Cu	Gil	Jacksonville	FL	12	Internal Medicine	S	Paroxetine Hcl	Paroxetine Hcl	13	37	1110	244.55		*					*
1558338459	Linder	Anita	Cola	SC	45	Nurse Practitioner	S	Paroxetine Hcl	Paroxetine Hcl	112	114.1	3384	1484.81	14		25	25.4	223.08	757	*
1558338533	Russo	Margaret	Northampton	MA	25	Internal Medicine	S	Paroxetine Hcl	Paroxetine Hcl	16	16	390	194.67		*					*
1558338889	Riddler	Sharon	Pittsburgh	PA	42	Infectious Disease	S	Paroxetine Hcl	Paroxetine Hcl	22	22	640	260.03		#					*
1558338897	Stefanile	Luke	Williamsport	PA	42	Internal Medicine	S	Paroxetine Hcl	Paroxetine Hcl	13	13	364	188.71			13	13	188.71	364	*
1558338913	Shapiro	David	Bethel	CT	9	Internal Medicine	S	Paroxetine Hcl	Paroxetine Hcl	29	83	2490	563.53			29	83	563.53	2490	*
1558339234	Donald	James	Chatom	AL	1	Family Practice	S	Paroxetine Hcl	Paroxetine Hcl	22	32.1	845	281.33		#					*
1558339242	Heard	Mark	Cuero	TX	48	Family Practice	S	Paroxetine Hcl	Paroxetine Hcl	54	82	2433	713.04	11		40	62	459.15	1838	*
1558339606	Glick	Leslie	Lawrenceburg	IN	18	Internal Medicine	S	Paroxetine Hcl	Paroxetine Hcl	12	36	1080	246.91		*					*
1558339770	Morgenstern	Michael	Levittown	PA	42	Physician Assistant	S	Paroxetine Hcl	Paroxetine Hcl	57	95	2850	938.59			39	57	733.6	1710	*
1558340430	Ragheb	Essam	Warren	OH	39	Internal Medicine	S	Paroxetine Hcl	Paroxetine Hcl	14	38	1140	135.13			14	38	135.13	1140	*
1558340646	Eglseder	Ludwig	Easton	MD	24	Family Practice	S	Paroxetine Hcl	Paroxetine Hcl	53	79	2370	584.46		#					*
1558340778	Wells	Amy	Brighton	MA	25	Certified Clinical Nurse Specialist	S	Paroxetine Hcl	Paroxetine Hcl	33	37	1110	296.48		#					*
1558340919	Gosen	Karen	Albert Lea	MN	27	Psychiatry & Neurology	T	Paroxetine Hcl	Paroxetine Hcl	90	128.3	3807	811.57	16		41	71	459.88	2098	*
1558340992	Klein	Sherman	Flushing	NY	36	Internal Medicine	S	Paroxetine Hcl	Paroxetine Hcl	27	35	1050	581.72		#					*
1558341107	Medd	William	Norway	ME	23	Internal Medicine	S	Paroxetine Hcl	Paroxetine Hcl	46	110	3300	402.65	12	#					*
1558341123	Russell	Jeremy	Huntsville	AL	1	Internal Medicine	S	Paroxetine Hcl	Paroxetine Hcl	12	12	360	125.84			12	12	125.84	360	*
1558341347	Salvaggio	Bruce	Overland Park	KS	20	Internal Medicine	S	Paroxetine Hcl	Paroxetine Hcl	24	72	2160	492.2		#					*
1558341396	Grigsby	John	Miami	OK	40	Family Practice	S	Paroxetine Hcl	Paroxetine Hcl	76	130	3856	1113.08	16	#					#
1558341453	Bower	Brian	Barboursville	WV	54	Obstetrics & Gynecology	S	Paroxetine Hcl	Paroxetine Hcl	13	13	360	53			0	0	0	0	#
1558341461	Steinhardt	Joan	Wilmington	DE	10	Physician Assistant	S	Paroxetine Hcl	Paroxetine Hcl	11	31	930	183.89			11	31	183.89	930	*
1558341594	Crossley	Dennis	Mountain Home	ID	16	Family Practice	S	Paroxetine Hcl	Paroxetine Hcl	31	39	1170	330.89			31	39	330.89	1170	*
1558341677	Sreedhar	Radhika	Chicago	IL	17	Internal Medicine	S	Paroxetine Hcl	Paroxetine Hcl	12	16	480	114.11		#					*
1558341826	Davis	Dennis	Washington	PA	42	Family Practice	S	Paroxetine Hcl	Paroxetine Hcl	188	208	5286	1824.96	25		160	174	1514.67	4475	#
1558341917	Blom	Mitchell	Pella	IA	19	Family Practice	S	Paroxetine Hcl	Paroxetine Hcl	62	130	3900	681.86	14		39	89	435.46	2670	*
1558342097	Patel	Bharatkumar	Clarksville	TN	47	Internal Medicine	S	Paroxetine Hcl	Paroxetine Hcl	14	32	960	302.9			14	32	302.9	960	*
1558342220	Erickson	Eric	Grand Rapids	MI	26	Psychiatry	S	Paroxetine Hcl	Paroxetine Hcl	19	27	810	125.61			0	0	0	0	#
1558342428	Melendez	Jose	Cabo Rojo	PR	72	Internal Medicine	S	Paroxetine Hcl	Paroxetine Hcl	32	76	2280	346.54	11		32	76	346.54	2280		11
1558342683	Dombrowski	Marianne	Pittsburgh	PA	42	Internal Medicine	S	Paroxetine Hcl	Paroxetine Hcl	29	61	1830	494.28		#					*
1558342691	Gretz	Jeffrey	Mc Murray	PA	42	Internal Medicine	S	Paroxetine Hcl	Paroxetine Hcl	49	79	2153	893.74		#					*
1558342790	Von Haam	Karen	Teaticket	MA	25	Family Practice	S	Paroxetine Hcl	Paroxetine Hcl	12	36	1080	198.06			12	36	198.06	1080	*
1558342915	Manley	Emmett	Jefferson City	TN	47	Family Practice	S	Paroxetine Hcl	Paroxetine Hcl	53	91	2730	374.93		#					*
1558342956	Brown	Karen	Houston	TX	48	Psychiatry & Neurology	T	Paroxetine Hcl	Paroxetine Hcl	19	34	1020	294.58		#					*
1558343012	Brunsvold	Amy	Tucson	AZ	4	Nurse Practitioner	S	Paroxetine Hcl	Paroxetine Hcl	26	64	1920	385.39	11	#					*
1558343061	Henderson	Travis	Mobridge	SD	46	Internal Medicine	S	Paroxetine Hcl	Paroxetine Hcl	53	57.6	1687	460.45		#					*
1558343079	Mogen	Thomas	Christiansburg	VA	51	Family Practice	S	Paroxetine Hcl	Paroxetine Hcl	15	21	630	171.97			15	21	171.97	630	*
1558343087	Kelley	Alan	Redmond	WA	53	Family Practice	S	Paroxetine Hcl	Paroxetine Hcl	22	60	1800	250.63			22	60	250.63	1800	*
1558343129	Sepulveda	Sebastian	Chelmsford	MA	25	Nephrology	S	Paroxetine Hcl	Paroxetine Hcl	17	49	1470	303.63			17	49	303.63	1470	*
1558343244	Cooper	Catherine	Bradenton	FL	12	Family Practice	S	Paroxetine Hcl	Paroxetine Hcl	18	54	1620	376.35		#					*
1558343392	Senter	Stephen	Belmont	MS	28	Family Practice	S	Paroxetine Hcl	Paroxetine Hcl	56	79	2370	592.48			38	61	480.78	1830	*
1558343665	Oppleman	Leslie	Norfolk	VA	51	Internal Medicine	S	Paroxetine Hcl	Paroxetine Hcl	27	50.7	1520	453.91			27	50.7	453.91	1520	*
1558343897	Livigni	Marie	Little River	SC	45	Internal Medicine	S	Paroxetine Hcl	Paroxetine Hcl	32	69	2070	669.7			32	69	669.7	2070	*
1558344085	Cosgrove	Christopher	East Providence	RI	44	Nephrology	S	Paroxetine Hcl	Paroxetine Hcl	18	18	528	295.46			18	18	295.46	528	*
1558344234	Zaveri	Kiran	Metairie	LA	22	Internal Medicine	S	Paroxetine Hcl	Paroxetine Hcl	67	181	5430	1070.23	20	#					#
1558344275	Daarud	Richard	Boulder	CO	8	Family Practice	S	Paroxetine Hcl	Paroxetine Hcl	12	36	1080	397.41			12	36	397.41	1080	*
1558344457	Saquib	Afroz	Shrewsbury	MA	25	Internal Medicine	S	Paroxetine Hcl	Paroxetine Hcl	53	83	2470	544.24			53	83	544.24	2470	*
1558344887	Diponio	Frank	Sterling Heights	MI	26	Family Practice	S	Paroxetine Hcl	Paroxetine Hcl	14	32	936	107.58			14	32	107.58	936	*
1558344994	Jabaley	Ronald	Blue Ridge	GA	13	Internal Medicine	S	Paroxetine Hcl	Paroxetine Hcl	67	117	3510	765.08	11		56	106	600.08	3180	*
1558345249	Wong	Angela	Salinas	CA	6	Family Practice	S	Paroxetine Hcl	Paroxetine Hcl	15	21	630	102.99		*					*
1558345397	Bagley	Jarrod	Draper	UT	49	Nurse Practitioner	S	Paroxetine Hcl	Paroxetine Hcl	15	19	570	173.29			15	19	173.29	570	*
1558345595	Mitjans	Aurelio	Hialeah	FL	12	Internal Medicine	S	Paroxetine Hcl	Paroxetine Hcl	87	176	5280	1534.76	18		87	176	1534.76	5280		18
1558345686	Rathbun	John	Surfside Beach	SC	45	Internal Medicine	S	Paroxetine Hcl	Paroxetine Hcl	18	49.5	1485	402.23			18	49.5	402.23	1485	*
1558345785	Tran	Hong	Rockledge	PA	42	Internal Medicine	S	Paroxetine Hcl	Paroxetine Hcl	15	21	630	163.26			15	21	163.26	630	*
1558345827	Burbank	Patricia	Palestine	IL	17	Nurse Practitioner	S	Paroxetine Hcl	Paroxetine Hcl	55	63	1890	289.26		#					*
1558345991	Daub	Horatio	Lumberton	NJ	34	Family Practice	S	Paroxetine Hcl	Paroxetine Hcl	21	41	1230	323.96		#					*
1558346049	Robinson	Donald	Hamburg	NY	36	Family Practice	S	Paroxetine Hcl	Paroxetine Hcl	48	87	2610	491.15		#					*
1558346114	Calhoun	Joseph	Gibsonia	PA	42	Emergency Medicine	S	Paroxetine Hcl	Paroxetine Hcl	23	69	2070	334.27			23	69	334.27	2070	*
1558346122	Rozencweig	Harry	Farmington Hills	MI	26	Internal Medicine	S	Paroxetine Hcl	Paroxetine Hcl	30	84	2504	378.87		#					*
1558346213	Bray	Angela	Pensacola	FL	12	Physician Assistant	S	Paroxetine Hcl	Paroxetine Hcl	358	360.7	9290	4115.9	41		310	310.7	3635.95	8006	#
1558346239	Chapman	Chava	Boston	MA	25	Internal Medicine	S	Paroxetine Hcl	Paroxetine Hcl	18	34	1020	146.49		#					*
1558346346	Elias	Afif	Bakersfield	CA	6	Family Practice	S	Paroxetine Hcl	Paroxetine Hcl	14	30	900	297.79			14	30	297.79	900	*
1558346577	Gausman	Paul	Erie	PA	42	Family Practice	S	Paroxetine Hcl	Paroxetine Hcl	35	51	1434	670.83			35	51	670.83	1434	*
1558346700	Nguyen	Hien	Boynton Beach	FL	12	Internal Medicine	S	Paroxetine Hcl	Paroxetine Hcl	14	28	840	219.52			14	28	219.52	840	*
1558346783	Miclat	Romeo	Elyria	OH	39	Internal Medicine	S	Paroxetine Hcl	Paroxetine Hcl	19	51	1530	128.18		#					*
1558347260	Nordal	James	Cave Junction	OR	41	Family Practice	S	Paroxetine Hcl	Paroxetine Hcl	31	31	930	118.92			31	31	118.92	930	*
1558347328	Diaz	Marcia	Vinita	OK	40	Nurse Practitioner	S	Paroxetine Hcl	Paroxetine Hcl	11	19	570	170.28		*					*
1558347344	Colon Quinones	Juan	San Sebastian	PR	72	General Practice	T	Paroxetine Hcl	Paroxetine Hcl	12	12	360	91.73			0	0	0	0	#
1558347393	Bayardo	Carlos	Parlier	CA	6	Emergency Medicine	S	Paroxetine Hcl	Paroxetine Hcl	45	95	2850	560.1	12		23	49	304.86	1470	*
1558347591	Dorotik	Nicole	Arvada	CO	8	Family Practice	S	Paroxetine Hcl	Paroxetine Hcl	21	38.9	1167	289.82			21	38.9	289.82	1167	*
1558347625	Frisch	Mark	Phila	PA	42	Obstetrics & Gynecology	S	Paroxetine Hcl	Paroxetine Hcl	11	11	330	86.9			11	11	86.9	330	*
1558347641	Luhana	Manish	Parsippany	NJ	34	Internal Medicine	S	Paroxetine Hcl	Paroxetine Hcl	99	103	2954	1064.15	14		74	78	789.53	2290	#
1558347849	Tomhave	Christopher	Saint Paul	NE	31	Family Practice	S	Paroxetine Hcl	Paroxetine Hcl	23	31.1	878	234.87			23	31.1	234.87	878	*
1558348110	Groff	Warren	Callahan	FL	12	Family Practice	S	Paroxetine Hcl	Paroxetine Hcl	79	119	3558	1002.68	14		63	95	818.33	2838	#
1558348169	Jacobs	Orville	Altoona	IA	19	Family Practice	S	Paroxetine Hcl	Paroxetine Hcl	12	16	480	65.98			12	16	65.98	480	*
1558348268	Klein	Susan	Decatur	IL	17	Family Practice	S	Paroxetine Hcl	Paroxetine Hcl	14	26	780	122.17			14	26	122.17	780	*
1558348284	Paulsrud	Steven	Muscatine	IA	19	Family Practice	S	Paroxetine Hcl	Paroxetine Hcl	46	66	1947	385.03			15	27	116.07	810	*
1558348441	O'brien	Francis	Winston Salem	NC	37	Internal Medicine	S	Paroxetine Hcl	Paroxetine Hcl	26	50	1500	234.05		#					*
1558348458	Wilkins	David	St Louis Park	MN	27	Psychiatry	S	Paroxetine Hcl	Paroxetine Hcl	45	69	2070	701.76			16	32	293.73	960	*
1558348714	Johnston	Martha	Miamisburg	OH	39	Emergency Medicine	S	Paroxetine Hcl	Paroxetine Hcl	17	22	660	124.56		*					*
1558348896	Harris	Charles	Cicero	IN	18	Family Practice	S	Paroxetine Hcl	Paroxetine Hcl	69	84.2	2519	874.62			19	33.2	342.19	995	*
1558348979	Mallett	Charles	Austin	TX	48	Family Practice	S	Paroxetine Hcl	Paroxetine Hcl	29	49	1470	347.29			29	49	347.29	1470	*
1558349159	Kerek	William	Akron	OH	39	Internal Medicine	S	Paroxetine Hcl	Paroxetine Hcl	151	151.2	4103	1896.92	25		119	119.2	1489.26	3226	#
1558349167	Braconaro	Francis	Pottsville	PA	42	Internal Medicine	S	Paroxetine Hcl	Paroxetine Hcl	84	114	3420	739.45	16		72	100	628.36	3000	#
1558349282	Mardach	Dali	Brooklyn	NY	36	Internal Medicine	S	Paroxetine Hcl	Paroxetine Hcl	18	44	1320	168.47			18	44	168.47	1320	*
1558349373	Ribeiro	Anibal	Staten Island	NY	36	Internal Medicine	S	Paroxetine Hcl	Paroxetine Hcl	15	15	450	97			15	15	97	450	*
1558349381	So	Bennett	Laurel	MD	24	Internal Medicine	S	Paroxetine Hcl	Paroxetine Hcl	12	16	480	65.94			12	16	65.94	480	*
1558349423	Sypitkowski	Christine	Saginaw	MI	26	Family Practice	S	Paroxetine Hcl	Paroxetine Hcl	13	35	1050	158.08		#					*
1558349746	Phillips	William	Manistique	MI	26	Family Practice	S	Paroxetine Hcl	Paroxetine Hcl	14	42	1260	182.39		#					*
1558349811	Ragonesi	Peter	Winston Salem	NC	37	Internal Medicine	S	Paroxetine Hcl	Paroxetine Hcl	58	120	3580	972.52	12		58	120	972.52	3580		12
1558350033	Slocum	Harold	Oberlin	OH	39	Family Practice	S	Paroxetine Hcl	Paroxetine Hcl	24	24.5	730	250.87			24	24.5	250.87	730	*
1558350082	Andrews	Dianna	Sharpsville	IN	18	Family Practice	S	Paroxetine Hcl	Paroxetine Hcl	33	85	2550	397.8		#					*
1558350215	Bascelli	Lynda	Camden	NJ	34	Family Practice	S	Paroxetine Hcl	Paroxetine Hcl	13	13	386	72.59		*					*
1558350603	Mangipudi	Murthy	Corpus Christi	TX	48	Psychiatry	S	Paroxetine Er	Paroxetine Hcl	11	11	330	2621.4			0	0	0	0	#
1558350603	Mangipudi	Murthy	Corpus Christi	TX	48	Psychiatry	S	Paroxetine Hcl	Paroxetine Hcl	65	71	2128	506.12			0	0	0	0	#
1558350827	Ahn	Chang-Hoon	Henderson	NV	32	Family Practice	S	Paroxetine Hcl	Paroxetine Hcl	33	79	2370	726.12	12		33	79	726.12	2370		12
1558350892	Garber	Stacey	Greeley	CO	8	Family Practice	S	Paroxetine Hcl	Paroxetine Hcl	13	17.7	530	64.65			13	17.7	64.65	530	*
1558351015	Benzaquen	Laura	Chelsea	MA	25	Internal Medicine	S	Paroxetine Hcl	Paroxetine Hcl	11	13	390	48.74			11	13	48.74	390	*
1558351395	Shoemaker	Kathleen	Cuyahoga Falls	OH	39	Internal Medicine	S	Paroxetine Hcl	Paroxetine Hcl	20	58	1740	346.68			20	58	346.68	1740	*
1558351551	Roberts	Rick	Nampa	ID	16	Internal Medicine	S	Paroxetine Hcl	Paroxetine Hcl	28	50	1500	356.33		#					*
1558351676	Rizzo	Andrea	Sudbury	MA	25	Internal Medicine	S	Paroxetine Hcl	Paroxetine Hcl	48	74	2206	434.09			48	74	434.09	2206	*
1558351833	Makovoz	Galina	West Hollywood	CA	6	Family Practice	S	Paroxetine Hcl	Paroxetine Hcl	67	75	2250	286.15			67	75	286.15	2250	*
1558351999	Harrison	Jan	Durham	NC	37	Internal Medicine	S	Paroxetine Hcl	Paroxetine Hcl	20	46	1380	181.55			20	46	181.55	1380	*
1558352260	Botsford	Mary	North Syracuse	NY	36	Nurse Practitioner	S	Paroxetine Hcl	Paroxetine Hcl	14	24	720	183.37			14	24	183.37	720	*
1558352393	Shahbazi	David	Marquette	MI	26	Family Practice	S	Paroxetine Hcl	Paroxetine Hcl	64	110	3300	574.77	12		45	91	446.89	2730	*
1558352583	Sun	Jennifer	Claremont	CA	6	Family Practice	S	Paroxetine Hcl	Paroxetine Hcl	48	74	2220	496.55		#					*
1558352732	Toparis	Robert	Holden	WV	54	Family Practice	S	Paroxetine Hcl	Paroxetine Hcl	54	74	2220	564.81			39	53	338.83	1590	*
1558353060	Nguyen	Linh	San Jose	CA	6	Family Practice	S	Paroxetine Hcl	Paroxetine Hcl	54	97	2910	457.08	16	#					#
1558353698	Smith	Cynthia	Edina	MN	27	Internal Medicine	S	Paroxetine Hcl	Paroxetine Hcl	20	50	1500	408.89		#					*
1558353722	Tumasz	John	Philadelphia	PA	42	Family Practice	S	Paroxetine Hcl	Paroxetine Hcl	24	46	1380	301.77		#					*
1558353763	Jain	Ajay	Rego Park	NY	36	Internal Medicine	S	Paroxetine Hcl	Paroxetine Hcl	11	11	330	146.89			11	11	146.89	330	*
1558353896	Glass	Gregory	Mount Holly	NC	37	Family Practice	S	Paroxetine Hcl	Paroxetine Hcl	14	20	600	138.35			14	20	138.35	600	*
1558353987	Cameron	Daniel	Mobile	AL	1	Medical Oncology	S	Paroxetine Hcl	Paroxetine Hcl	27	31	930	164.47		#					*
1558354076	George	William	Albany	GA	13	Obstetrics & Gynecology	S	Paroxetine Hcl	Paroxetine Hcl	17	47	1410	275.93		#					*
1558354134	Guillard	Frank	State College	PA	42	Internal Medicine	S	Paroxetine Hcl	Paroxetine Hcl	19	57	1710	334.23			19	57	334.23	1710	*
1558354175	Desai	Devyani	Lakeland	FL	12	Psychiatry	S	Paroxetine Hcl	Paroxetine Hcl	42	48	1440	591.59			24	26	445.67	780	*
1558354274	Dimarco	Tracie	Hyde Park	NY	36	Family Practice	S	Paroxetine Hcl	Paroxetine Hcl	42	66	1942	287.07	11		30	50	203.45	1462	*
1558354308	Prigollini	Alejandro	New York	NY	36	Internal Medicine	S	Paroxetine Hcl	Paroxetine Hcl	16	44	1320	236.67			16	44	236.67	1320	*
1558354316	Zylis	Robert	Ocala	FL	12	Nurse Practitioner	S	Paroxetine Hcl	Paroxetine Hcl	26	42	1237	336.46		#					*
1558354357	Fisfalen	Maria	Chicago	IL	17	Psychiatry	S	Paroxetine Hcl	Paroxetine Hcl	69	107	3180	446.23	13		29	35	152.06	1020	*
1558354506	Williamson	Andy	Dublin	GA	13	Family Practice	S	Paroxetine Hcl	Paroxetine Hcl	39	49	1470	321.72		#					*
1558354662	Soraruf	L. Peter	Kennett Square	PA	42	Family Practice	S	Paroxetine Hcl	Paroxetine Hcl	23	67	2010	334.64			23	67	334.64	2010	*
1558354829	Perez Maldonado	Nicolas	Bayamon	PR	72	Neurology	S	Paroxetine Hcl	Paroxetine Hcl	24	28.1	843	180.45		#					*
1558354837	Schenk	Gregory	Williamsville	NY	36	Family Practice	S	Paroxetine Hcl	Paroxetine Hcl	56	74	2220	486.01			20	36	233.6	1080	*
1558354936	Stryker	Sean	Horseheads	NY	36	Family Practice	S	Paroxetine Hcl	Paroxetine Hcl	56	72	2144	632.54			43	53	477.59	1574	*
1558355107	Appel	Arthur	Pearl River	NY	36	Internal Medicine	S	Paroxetine Hcl	Paroxetine Hcl	26	38	1125	150.16		#					*
1558355438	Giles	Eugene	Louisville	KY	21	Internal Medicine	S	Paroxetine Hcl	Paroxetine Hcl	26	30	900	195.25		#					*
1558355446	Zia	Javed	Wilkes-Barre	PA	42	Internal Medicine	S	Paroxetine Hcl	Paroxetine Hcl	19	21	610	69.83		*					*
1558355578	Craig	Bruce	Pollock	LA	22	Family Practice	S	Paroxetine Hcl	Paroxetine Hcl	25	55	1650	382.89		#					*
1558355701	Shea	Karen	Randolph	MA	25	Nurse Practitioner	S	Paroxetine Hcl	Paroxetine Hcl	13	13	390	71.25			13	13	71.25	390	*
1558355719	Koch	Michael	Roanoke	VA	51	Endocrinology	S	Paroxetine Hcl	Paroxetine Hcl	28	46	1380	409.37			28	46	409.37	1380	*
1558355743	Sun	Dharini	Hamden	CT	9	Internal Medicine	S	Paroxetine Hcl	Paroxetine Hcl	49	79	2346	465.59			34	58	395.3	1716	*
1558355750	Shah	Darshan	Enfield	CT	9	Internal Medicine	S	Paroxetine Hcl	Paroxetine Hcl	68	114	3418	1070.77	15		54	96	901.96	2880	#
1558355792	Piekarsky	Mark	New Britain	CT	9	Internal Medicine	S	Paroxetine Hcl	Paroxetine Hcl	27	71	2130	550.79		#					*
1558355990	Burrell	Andrew	Mesa	AZ	4	Family Practice	S	Paroxetine Hcl	Paroxetine Hcl	44	90	2700	620.96			44	90	620.96	2700	*
1558356022	Gierl	Ann	Menasha	WI	55	Rheumatology	S	Paroxetine Hcl	Paroxetine Hcl	11	21	630	114.55			11	21	114.55	630	*
1558356055	Bellinger	Steven	Ilwaco	WA	53	Physician Assistant	S	Paroxetine Hcl	Paroxetine Hcl	62	64.2	1925	493.45		#					*
1558356089	Ramanujan	Ramanujapuram	Binghamton	NY	36	Endocrinology	S	Paroxetine Hcl	Paroxetine Hcl	27	47	1410	310.65			15	35	268.84	1050	*
1558356170	Vasiliu	Anton	Centerville	OH	39	Internal Medicine	S	Paroxetine Hcl	Paroxetine Hcl	124	135.7	3591	2080.38	20		111	122.7	1904.08	3371	#
1558356394	Pritchett	Dinah	Grove Hill	AL	1	Nurse Practitioner	S	Paroxetine Hcl	Paroxetine Hcl	23	44	1320	196.6			23	44	196.6	1320	*
1558356428	Sternung	Leif	Pensacola	FL	12	Nurse Practitioner	S	Paroxetine Hcl	Paroxetine Hcl	66	102	3045	1012.79	20		23	47	452.99	1410	*
1558356469	Montgomery	Peter	Wentzville	MO	29	Family Practice	S	Paroxetine Hcl	Paroxetine Hcl	63	129	3870	723.09	15		43	107	566.55	3210	*
1558356543	Luzania	Randy	Overland Park	KS	20	Family Practice	S	Paroxetine Hcl	Paroxetine Hcl	14	32	960	147.46			14	32	147.46	960	*
1558356568	Warner	Ronald	Hyde Park	MA	25	Internal Medicine	S	Paroxetine Hcl	Paroxetine Hcl	56	103.3	3080	678.05	13	#					*
1558356618	Flescher	Jonathan	Raleigh	NC	37	Internal Medicine	S	Paroxetine Hcl	Paroxetine Hcl	20	58	1740	403.09			20	58	403.09	1740	*
1558356642	Maigaard	Randy	Des Moines	IA	19	Internal Medicine	S	Paroxetine Hcl	Paroxetine Hcl	27	27	810	270			12	12	240	360	*
1558357186	Haas	Gerald	Albia	IA	19	Family Practice	S	Paroxetine Hcl	Paroxetine Hcl	78	96.2	2853	369.71	12		63	81.2	315.56	2403	*
1558357731	Mclendon	Joseph	Albany	GA	13	Internal Medicine	S	Paroxetine Hcl	Paroxetine Hcl	37	69	2070	485.97			37	69	485.97	2070	*
1558357780	Issa	Moises	Pembroke Pines	FL	12	Internal Medicine	S	Paroxetine Hcl	Paroxetine Hcl	68	126	3780	621.59	24	#					#
1558357970	Castillo	Alfredo	Jackson Heights	NY	36	Family Practice	S	Paroxetine Hcl	Paroxetine Hcl	25	33	990	122.15		#					*
1558357988	Wang	Jeff	Humble	TX	48	Internal Medicine	S	Paroxetine Hcl	Paroxetine Hcl	25	51	1521	477.42		*					*
1558358077	Hook	William	Apo	ZZ	9E	Family Practice	S	Paroxetine Hcl	Paroxetine Hcl	59	91.2	2734	749.59			19	43	190.89	1290	*
1558358218	Viehoff	Reinhard	Manchester	NH	33	Psychiatry	S	Paroxetine Hcl	Paroxetine Hcl	32	40	1155	352.59			32	40	352.59	1155	*
1558358457	Ginsberg	David	New York	NY	36	Psychiatry & Neurology	T	Paroxetine Hcl	Paroxetine Hcl	35	35	1050	316			35	35	316	1050	*
1558358507	Kendall	Charles	Cloquet	MN	27	Family Practice	S	Paroxetine Hcl	Paroxetine Hcl	24	24	720	176.98			11	11	88.55	330	*
1558358523	Taddeo	Robert	New Britain	CT	9	Internal Medicine	S	Paroxetine Hcl	Paroxetine Hcl	34	70.5	2116	486.55		#					*
1558358531	Herman	Joseph	Bremerton	WA	53	Infectious Disease	S	Paroxetine Hcl	Paroxetine Hcl	15	45	1350	368.4			15	45	368.4	1350	*
1558358556	Monterosso	Angela	Ft Myers	FL	12	Nurse Practitioner	S	Paroxetine Hcl	Paroxetine Hcl	39	73	2086	464.22	12		28	50	360.12	1442	*
1558358630	Tolnai	Edit	Jupiter	FL	12	Hematology	S	Paroxetine Hcl	Paroxetine Hcl	12	12	360	144.37			12	12	144.37	360	*
1558358689	Sadowsky	Marc	Lawrence	MA	25	Psychiatry	S	Paroxetine Hcl	Paroxetine Hcl	70	124	3668	1104.1	13		40	64	392.38	1868	*
1558358689	Sadowsky	Marc	Lawrence	MA	25	Psychiatry	S	Paxil	Paroxetine Hcl	11	13	370	2293.29		*					*
1558359067	Verma	Anil	Syracuse	NY	36	Psychiatry	S	Paroxetine Hcl	Paroxetine Hcl	16	18	540	294.82			0	0	0	0	#
1558359174	Carpenter	Martin	North Liberty	IA	19	Psychiatry	S	Paroxetine Hcl	Paroxetine Hcl	23	32	960	224.53			23	32	224.53	960	*
1558359240	Jabines-Stewart	Haydee	Danville	IL	17	Family Practice	S	Paroxetine Er	Paroxetine Hcl	19	25	750	2694.42			19	25	2694.42	750	*
1558359240	Jabines-Stewart	Haydee	Danville	IL	17	Family Practice	S	Paroxetine Hcl	Paroxetine Hcl	35	85	2535	497.91	11	#					*
1558359349	Olmsted	John	Lynchburg	VA	51	Family Practice	S	Paroxetine Hcl	Paroxetine Hcl	18	20.2	602	289.56			18	20.2	289.56	602	*
1558359398	Jennings	Charles	Fort Smith	AR	5	Internal Medicine	S	Paroxetine Hcl	Paroxetine Hcl	55	77	2310	463.26			41	61	353.26	1830	*
1558359513	Adams	Selwyn	Dumfries	VA	51	Family Practice	S	Paroxetine Hcl	Paroxetine Hcl	25	35	1035	332.87		#					*
1558359588	Godfrey	Janet	Cranberry Township	PA	42	Internal Medicine	S	Paroxetine Hcl	Paroxetine Hcl	17	47	1410	232.91			17	47	232.91	1410	*
1558359885	Fichman	David	Sebastopol	CA	6	Family Practice	S	Paroxetine Hcl	Paroxetine Hcl	21	63	1890	663.15		#					*
1558359893	Grossman	Kelly	Corydon	IN	18	Family Practice	S	Paroxetine Hcl	Paroxetine Hcl	47	55	1635	641.36		#					*
1558360156	Valentin	Maria	Ponce	PR	72	Internal Medicine	S	Paroxetine Hcl	Paroxetine Hcl	70	94	2775	701.98	16	#					#
1558360438	Miranda Torres	Nicolas	Morovis	PR	72	General Practice	T	Paroxetine Hcl	Paroxetine Hcl	12	18	525	119.22		*					*
1558360487	Baecher	Paul	Amherst	MA	25	Family Practice	S	Paroxetine Hcl	Paroxetine Hcl	33	53	1590	281		#					*
1558360735	Mcmanus	Patrick	Fredericksburg	VA	51	Internal Medicine	S	Paroxetine Hcl	Paroxetine Hcl	30	60	1790	381.13			30	60	381.13	1790	*
1558360784	Morgan	Joel	Valdosta	GA	13	Psychiatry	S	Paroxetine Er	Paroxetine Hcl	28	28	840	3919.6			0	0	0	0	#
1558360784	Morgan	Joel	Valdosta	GA	13	Psychiatry	S	Paroxetine Hcl	Paroxetine Hcl	13	13	390	66.06			13	13	66.06	390	*
1558361055	Boor	Keith	Springfield	OH	39	Internal Medicine	S	Paroxetine Hcl	Paroxetine Hcl	18	32	960	186.95		#					*
1558361188	Mehta	Mukesh	Katy	TX	48	Internal Medicine	S	Paroxetine Hcl	Paroxetine Hcl	12	34	1000	191.59		*					*
1558361428	Rees	Ryan	Daytona Beach	FL	12	Family Practice	S	Paroxetine Hcl	Paroxetine Hcl	13	39	1170	188.25			13	39	188.25	1170	*
1558361493	Dcruz	Paul	Powell	TN	47	Psychiatry	S	Paroxetine Hcl	Paroxetine Hcl	121	173	5174	1494.13	17		34	62	381.33	1860	*
1558361493	Dcruz	Paul	Powell	TN	47	Psychiatry	S	Paxil	Paroxetine Hcl	11	13	390	2410.35			0	0	0	0	#
1558361865	Daigle	Randy	Sunset	LA	22	Family Practice	S	Paroxetine Hcl	Paroxetine Hcl	106	124.2	3682	619.44	11		78	96	401.48	2835	*
1558361865	Daigle	Randy	Sunset	LA	22	Family Practice	S	Pexeva	Paroxetine Mesylate	12	12	360	4598.97			0	0	0	0	#
1558361899	Connerly	Brandon	New Salisbury	IN	18	Family Practice	S	Paroxetine Hcl	Paroxetine Hcl	46	70	2100	639.44			33	49	433.98	1470	*
1558361972	Otsuji	Gary	Southfield	MI	26	Family Practice	S	Paroxetine Hcl	Paroxetine Hcl	15	32.5	963	117.05			15	32.5	117.05	963	*
1558362111	Diener	Steven	Columbia	MD	24	Internal Medicine	S	Paroxetine Hcl	Paroxetine Hcl	13	39	1170	234.17			13	39	234.17	1170	*
1558362145	Avina	Peggy	Elfrida	AZ	4	Family Practice	S	Paroxetine Hcl	Paroxetine Hcl	18	20	600	143.27		#					*
1558362202	Gujja	Rajitha	Montclair	NJ	34	Internal Medicine	S	Paroxetine Hcl	Paroxetine Hcl	15	17	510	131.6			15	17	131.6	510	*
1558362244	Bubak	Gary	Wagner	SD	46	Internal Medicine	S	Paroxetine Hcl	Paroxetine Hcl	12	12.9	388	52.9			12	12.9	52.9	388	*
1558362673	Bandari	Don	Brooklyn	NY	36	Cardiology	S	Paroxetine Hcl	Paroxetine Hcl	39	43	1290	268.98		#					*
1558362723	Pham	Thuy	Orange	CA	6	Internal Medicine	S	Paroxetine Hcl	Paroxetine Hcl	28	40.1	1202	431.9		#					*
1558362822	Doyle	Edward	Cape Girardeau	MO	29	General Practice	S	Paroxetine Hcl	Paroxetine Hcl	89	107	3210	841.02	12		54	72	538.37	2160	*
1558362897	Crump	Mark	Griffin	GA	13	Internal Medicine	S	Paroxetine Hcl	Paroxetine Hcl	40	92	2760	908.61	16	#					#
1558362905	Canlas	Maria Cecilia	Carson	CA	6	Internal Medicine	S	Paroxetine Hcl	Paroxetine Hcl	11	11.2	319	79.01			0	0	0	0	#
1558363309	Kovacich	Michael	St John	IN	18	Family Practice	S	Paroxetine Hcl	Paroxetine Hcl	15	35	1050	260.83			15	35	260.83	1050	*
1558363374	Corwin	James	Cincinnati	OH	39	Internal Medicine	S	Paroxetine Hcl	Paroxetine Hcl	36	91	2730	618.81	15	#					#
1558363416	Ladenheim	Marc	Burbank	CA	6	Cardiology	S	Paroxetine Hcl	Paroxetine Hcl	26	30	900	179.09			26	30	179.09	900	*
1558363531	Corey	Doris	Twinsburg	OH	39	Family Practice	S	Paroxetine Hcl	Paroxetine Hcl	11	33	990	131.36			11	33	131.36	990	*
1558363564	Cui	Ping	Haverhill	MA	25	Psychiatry	S	Paroxetine Hcl	Paroxetine Hcl	70	104	3116	851	15		70	104	851	3116		15
1558363887	Murugavel	Nirmala	Chesterton	IN	18	Internal Medicine	S	Paroxetine Hcl	Paroxetine Hcl	15	39	1170	192.89			15	39	192.89	1170	*
1558363960	Khodadad	Rhazes	Cincinnati	OH	39	Internal Medicine	S	Paroxetine Hcl	Paroxetine Hcl	17	21	615	95.99		*					*
1558364109	Wilson	Ben	Easley	SC	45	Family Practice	S	Paroxetine Hcl	Paroxetine Hcl	17	33	990	340.91			17	33	340.91	990	*
1558364232	Kane	Jerome	Bedford	TX	48	Neurology	S	Paroxetine Hcl	Paroxetine Hcl	17	25	750	279.82			17	25	279.82	750	*
1558364265	Leventhal	Jerry	Palm Coast	FL	12	Family Practice	S	Paroxetine Hcl	Paroxetine Hcl	55	101	3030	839.22			42	64	680.85	1920	*
1558364810	Jenkins	Mark	Church Hill	TN	47	Family Practice	S	Paroxetine Hcl	Paroxetine Hcl	63	93	2660	874.39	16		50	80	768.29	2285	#
1558364828	Fulp	Cammie	Greensboro	NC	37	Family Practice	S	Paroxetine Hcl	Paroxetine Hcl	45	47	1410	385.8			45	47	385.8	1410	*
1558364885	Rancier	Daniel	Cicero	NY	36	Family Practice	S	Paroxetine Hcl	Paroxetine Hcl	23	33	990	183.28		#					*
1558364927	Chappell	Thomas	Cumberland	MD	24	Internal Medicine	S	Paroxetine Hcl	Paroxetine Hcl	13	33	990	262.79			13	33	262.79	990	*
1558365049	Chambers	Deborah	Bluffton	SC	45	Family Practice	S	Paroxetine Hcl	Paroxetine Hcl	20	22.1	604	433.78		#					*
1558365163	Phillips	Brian	East Grand Rapids	MI	26	Family Practice	S	Paroxetine Hcl	Paroxetine Hcl	34	78	2340	615.08		#					*
1558365171	Allen	David	Rainelle	WV	54	Family Practice	S	Paroxetine Hcl	Paroxetine Hcl	16	24	720	261.83		*					*
1558365189	Brooks	Timothy	Clarion	PA	42	General Practice	S	Paroxetine Hcl	Paroxetine Hcl	23	47	1398	270.03		#					*
1558365197	Eseverri	Patricia	Lakeland	FL	12	Internal Medicine	S	Paroxetine Hcl	Paroxetine Hcl	35	59	1770	429.84		#					*
1558365403	Ballard	Marcia	Carthage	NC	37	Nurse Practitioner	S	Paroxetine Hcl	Paroxetine Hcl	42	44	1320	476.29			42	44	476.29	1320	*
1558366039	Eagerton	Robert	Manning	SC	45	Family Practice	S	Paroxetine Hcl	Paroxetine Hcl	54	54	1605	452.72		#					*
1558366096	Barch	Cyril	Winchester	VA	51	Internal Medicine	S	Paroxetine Hcl	Paroxetine Hcl	12	16	480	121.18		#					*
1558366260	Babel	Karen	Santa Ana	CA	6	Family Practice	S	Paroxetine Hcl	Paroxetine Hcl	25	48	1440	321.23			25	48	321.23	1440	*
1558366351	Skorupka	Miroslawa	Lawrence	MA	25	Internal Medicine	S	Paroxetine Hcl	Paroxetine Hcl	24	56.2	1687	433.64		#					*
1558366377	Fernandez	Armando	Sunrise	FL	12	Internal Medicine	S	Paroxetine Hcl	Paroxetine Hcl	18	54	1620	286.23			18	54	286.23	1620	*
1558366724	Godard	James	Springfield	MO	29	Internal Medicine	S	Paroxetine Hcl	Paroxetine Hcl	11	19	570	69.6		*					*
1558366732	Lozano	Gilberto	Lake Wales	FL	12	Internal Medicine	S	Paroxetine Hcl	Paroxetine Hcl	42	84	2520	391.62	11	#					*
1558366922	Dehmlow	Curtis	Marietta	OH	39	Internal Medicine	S	Paroxetine Hcl	Paroxetine Hcl	11	29	870	131.89			11	29	131.89	870	*
1558366971	Pasqualicchio	Gary	Meadville	PA	42	Family Practice	S	Paroxetine Hcl	Paroxetine Hcl	14	22	660	163.59		*					*
1558367003	Christiansen	Stephen	Springfield	MO	29	Family Practice	S	Paroxetine Hcl	Paroxetine Hcl	16	27	810	184.78		*					*
1558367318	Smith	Brent	Sterling Hts	MI	26	Internal Medicine	S	Paroxetine Hcl	Paroxetine Hcl	16	34	1020	121.84		*					*
1558367359	Hillis	Lynne	New Haven	CT	9	Internal Medicine	S	Paroxetine Hcl	Paroxetine Hcl	42	68	1983	389.68			42	68	389.68	1983	*
1558367391	Gallo	Gary	Waynesboro	PA	42	Family Practice	S	Paroxetine Hcl	Paroxetine Hcl	34	68	2022	346.51		#					*
1558367532	Mckinney	David	Bellingham	WA	53	Internal Medicine	S	Paroxetine Hcl	Paroxetine Hcl	36	82	2434	467.96		#					*
1558367847	Brunkow	Gary	Edina	MN	27	Pediatric Medicine	S	Paroxetine Hcl	Paroxetine Hcl	24	34	969	179.37	11		24	34	179.37	969		11
1558367920	Escobar	Santiago	Bridgeport	CT	9	Internal Medicine	S	Paroxetine Hcl	Paroxetine Hcl	29	35	1050	358.12			29	35	358.12	1050	*
1558368043	Gryniewicz	Nancy	Oak Park	IL	17	Family Practice	S	Paroxetine Hcl	Paroxetine Hcl	13	31	930	226.53		#					*
1558368316	Bonin	Otto	Zachary	LA	22	Nurse Practitioner	S	Paroxetine Hcl	Paroxetine Hcl	46	78	2340	543.55	11	#					*
1558368324	Libson	David	Odessa	TX	48	Obstetrics & Gynecology	S	Paroxetine Hcl	Paroxetine Hcl	14	16	480	71.93		*					*
1558368423	Raitz	Raymond	Palmetto	FL	12	Family Practice	S	Paroxetine Hcl	Paroxetine Hcl	21	45	1350	338.35			21	45	338.35	1350	*
1558368548	Knight	Nicholas	Selma	AL	1	Family Practice	S	Paroxetine Hcl	Paroxetine Hcl	62	76	2280	496.04			62	76	496.04	2280	*
1558368571	Prenger	Thomas	Spokane Valley	WA	53	General Practice	S	Paroxetine Hcl	Paroxetine Hcl	11	11	330	82.17			11	11	82.17	330	*
1558368787	Llano	Alfonso	Tucson	AZ	4	Internal Medicine	S	Paroxetine Hcl	Paroxetine Hcl	12	12	346	87.7			12	12	87.7	346	*
1558368803	Bartolomeo	Orazio	Barrington	IL	17	Family Practice	S	Paroxetine Hcl	Paroxetine Hcl	20	48	1431	351.82			20	48	351.82	1431	*
1558368811	Rosenfeld	Jack	Lansdale	PA	42	Family Practice	S	Paroxetine Hcl	Paroxetine Hcl	27	49	1458	366.12		#					*
1558368829	Rankin	Christopher	Zwolle	LA	22	Family Practice	S	Paroxetine Hcl	Paroxetine Hcl	14	14	420	76.44		*					*
1558368928	Verma	Raman	Visalia	CA	6	Internal Medicine	S	Paroxetine Hcl	Paroxetine Hcl	30	72	2160	542.29			30	72	542.29	2160	*
1558368944	Niemeyer	Richard	Leola	PA	42	Family Practice	S	Paroxetine Hcl	Paroxetine Hcl	18	50.4	1512	244.88		#					*
1558369132	Raval	Ashwin	Riverview	MI	26	Family Practice	S	Paroxetine Hcl	Paroxetine Hcl	42	46	1380	391.94			16	20	86.16	600	*
1558369173	Park	George	Social Circle	GA	13	Internal Medicine	S	Paroxetine Hcl	Paroxetine Hcl	49	109	3270	927.49	13	#					#
1558369298	Mustaciuolo	Vincent	Staten Island	NY	36	Cardiology	S	Paroxetine Hcl	Paroxetine Hcl	23	57	1710	450.62			23	57	450.62	1710	*
1558369363	Ervilus	Patrick	Camden	NJ	34	Nurse Practitioner	S	Paroxetine Hcl	Paroxetine Hcl	75	75	2097	624.54			13	13	153.76	390	*
1558369389	Estrin	Marina	Framingham	MA	25	Internal Medicine	S	Paroxetine Hcl	Paroxetine Hcl	27	59	1770	369.99			27	59	369.99	1770	*
1558369413	Gunawardhana	Hemachandra	Smyrna	GA	13	Psychiatry	S	Paroxetine Hcl	Paroxetine Hcl	23	23	611	163.58			0	0	0	0	#
1558369462	Ford	Albert	Hendersonville	NC	37	Internal Medicine	S	Paroxetine Hcl	Paroxetine Hcl	69	69	1792	752.83	11		48	48	505.53	1162	*
1558369686	Rudenstein	Robert	Philadelphia	PA	42	Internal Medicine	S	Paroxetine Hcl	Paroxetine Hcl	16	30	900	162.4			16	30	162.4	900	*
1558369736	Gubatan	Veronica	Alcoa	TN	47	Psychiatry	S	Paroxetine Hcl	Paroxetine Hcl	88	148.1	4443	1670.22	18		60	116.1	1184.93	3483	#
1558369827	Bell	Victor	Salem	VA	51	Family Practice	S	Paroxetine Hcl	Paroxetine Hcl	61	73	2190	515.28			26	38	265.47	1140	*
1558369876	Greenberg	Neil	Staten Island	NY	36	Cardiology	S	Paroxetine Hcl	Paroxetine Hcl	33	55	1650	317.96			33	55	317.96	1650	*
1558369934	Peterson	John	Edgewood	KY	21	Internal Medicine	S	Paroxetine Hcl	Paroxetine Hcl	23	27	810	212.34			0	0	0	0	#
1558370148	Barile	Angelo	Lakewood	OH	39	Internal Medicine	S	Paroxetine Hcl	Paroxetine Hcl	51	57	1701	307.1			15	21	70.84	621	*
1558370163	Rocker	David	Bangor	ME	23	Family Practice	S	Paroxetine Hcl	Paroxetine Hcl	17	51	1530	311			17	51	311	1530	*
1558370346	Gordon	Katherine	Columbia	SC	45	Family Practice	S	Paroxetine Hcl	Paroxetine Hcl	12	34	1020	298			12	34	298	1020	*
1558370585	Thron-Weber	Penelope	Lakewood	CO	8	Family Practice	S	Paroxetine Hcl	Paroxetine Hcl	49	69	2070	562.43	12	#					*
1558370692	Corrigan	Jeffrey	Manitowoc	WI	55	Family Practice	S	Paroxetine Hcl	Paroxetine Hcl	16	20	600	117.94		#					*
1558371344	Schneider	Lynn	Plattsburgh	NY	36	Nurse Practitioner	S	Paroxetine Hcl	Paroxetine Hcl	13	27	810	124.88			13	27	124.88	810	*
1558371427	Atienza	Maria	Corbin	KY	21	Internal Medicine	S	Paroxetine Hcl	Paroxetine Hcl	106	144.5	3708	1053.83	20		94	128.4	969.34	3228	#
1558371724	Ostad	Edward	Jackson Heights	NY	36	Urology	S	Paroxetine Hcl	Paroxetine Hcl	24	24	720	122.95		#					*
1558371880	Caskey	James	Lufkin	TX	48	General Practice	S	Paroxetine Hcl	Paroxetine Hcl	48	86	2580	649.84	16	#					#
1558372086	Healey	Gregory	Canton	NY	36	Family Practice	S	Paroxetine Hcl	Paroxetine Hcl	97	189	5605	1140.32	21		82	156	939.38	4615	#
1558372144	Lootens	David	Ypsilanti	MI	26	Internal Medicine	S	Paroxetine Hcl	Paroxetine Hcl	23	59	1770	317.59		#					*
1558372631	Joshi	Janki	Davenport	IA	19	Internal Medicine	S	Paroxetine Hcl	Paroxetine Hcl	30	42	1260	131.55		#					*
1558372664	Mijares	Daniel	Dallas	TX	48	Internal Medicine	S	Paroxetine Hcl	Paroxetine Hcl	12	20	600	117.44		*					*
1558372680	Bhatti	Muhammad	Goldsboro	NC	37	Family Practice	S	Paroxetine Hcl	Paroxetine Hcl	42	44	1266	211.68			20	22	109.28	606	*
1558372862	Gibbs	Joanna	Crossville	TN	47	Internal Medicine	S	Paroxetine Hcl	Paroxetine Hcl	52	90	2670	639.45	12		39	77	593.24	2304	#
1558372912	Lyskowski	John	Jefferson City	MO	29	Psychiatry	S	Paroxetine Hcl	Paroxetine Hcl	26	26	780	248.69			12	12	156.69	360	*
1558373043	Millen	James	Augusta	GA	13	Internal Medicine	S	Paroxetine Hcl	Paroxetine Hcl	16	24	720	120.32			16	24	120.32	720	*
1558374033	Melamedoff	Gustavo	Elmhurst	NY	36	Internal Medicine	S	Paroxetine Hcl	Paroxetine Hcl	19	35	1050	181.26			19	35	181.26	1050	*
1558374645	Runnels	Patrick	Cleveland	OH	39	Psychiatry	S	Paroxetine Hcl	Paroxetine Hcl	11	11	330	121.08			0	0	0	0	#
1558374736	Walker	Kimberly	Mechanicsville	VA	51	Family Practice	S	Paroxetine Hcl	Paroxetine Hcl	28	76	2270	358.38		#					*
1558374983	Grasso	Michael	Wilkes Barre	PA	42	Internal Medicine	S	Paroxetine Hcl	Paroxetine Hcl	45	47	1372	371.47			27	27	233.26	810	*
1558375030	Austin	Tonja	Hazel Crest	IL	17	Family Practice	S	Paroxetine Hcl	Paroxetine Hcl	12	18	540	57.07		*					*
1558375303	Zini	Gilbert	Rancho Cucamonga	CA	6	Family Practice	S	Paroxetine Hcl	Paroxetine Hcl	23	51	1530	596.16		#					*
1558375386	Barimani	Mark	Kennett Square	PA	42	Physician Assistant	S	Paroxetine Hcl	Paroxetine Hcl	12	12	360	241.19			0	0	0	0	#
1558375477	Ideen	Dana	Casper	WY	56	Family Practice	S	Paroxetine Hcl	Paroxetine Hcl	13	13	390	52			13	13	52	390	*
1558375709	Merkel	Mary	Merrimack	NH	33	Family Practice	S	Paroxetine Hcl	Paroxetine Hcl	18	34	1020	148.42		#					*
1558376368	Maliakkal	Anto	Burr Ridge	IL	17	Internal Medicine	S	Paroxetine Hcl	Paroxetine Hcl	40	42.1	1241	379.68		#					*
1558377648	Mallozzi	Marino	Ephrata	PA	42	Internal Medicine	S	Paroxetine Hcl	Paroxetine Hcl	67	93	2639	840.23	13		67	93	840.23	2639		13
1558378034	Gerber	Steven	Cherry Hill	NJ	34	Internal Medicine	S	Paroxetine Hcl	Paroxetine Hcl	18	52	1560	321.36			18	52	321.36	1560	*
1558378216	Jachna	Carolyn	Saint Louis	MO	29	Internal Medicine	S	Paroxetine Hcl	Paroxetine Hcl	16	40	1200	296.62		#					*
1558378257	Powers	Robin	Enfield	CT	9	Internal Medicine	S	Paroxetine Hcl	Paroxetine Hcl	20	50	1500	304.29			20	50	304.29	1500	*
1558378323	Wenzel	John	Okemos	MI	26	Family Practice	S	Paroxetine Hcl	Paroxetine Hcl	12	36	1080	268.81			12	36	268.81	1080	*
1558378760	Waskowicz	Bruce	East Earl	PA	42	Family Practice	S	Paroxetine Hcl	Paroxetine Hcl	48	76	2280	538.22	11		48	76	538.22	2280		11
1558378893	Price	Eric	Wimberley	TX	48	Family Practice	S	Paroxetine Hcl	Paroxetine Hcl	42	104	3120	523.7	14	#					#
1558378927	Wuellner	John	Alton	IL	17	Internal Medicine	S	Paroxetine Hcl	Paroxetine Hcl	74	182	5460	1246.32	24		63	165	1173.18	4950	#
1558378984	Wilson	Jennifer	Napa	CA	6	Family Practice	S	Paroxetine Hcl	Paroxetine Hcl	27	37	1110	287.56			14	22	175.6	660	*
1558379560	Reynoso	Jose	Scottsdale	AZ	4	Family Practice	S	Paroxetine Hcl	Paroxetine Hcl	22	45	1345	315.44			22	45	315.44	1345	*
1558379909	Gunderson	Lisa	Menasha	WI	55	Nurse Practitioner	S	Paroxetine Hcl	Paroxetine Hcl	23	67	2010	608.9		#					*
1558379941	Miller	Gregory	Albany	NY	36	Psychiatry	S	Paroxetine Hcl	Paroxetine Hcl	23	29	847	104.52		#					*
1558379958	Astrada	Carlos	Baltimore	MD	24	Psychiatry	S	Paroxetine Hcl	Paroxetine Hcl	55	58.5	1755	397.88		*					*
1558379974	Virnig	Melissa	Baxter	MN	27	Nurse Practitioner	S	Paroxetine Hcl	Paroxetine Hcl	102	110.1	3154	1213.19	13		14	16	139.47	371	*
1558380444	Hill	John	Deland	FL	12	Family Practice	S	Paroxetine Hcl	Paroxetine Hcl	65	115	3450	985.77	16	#					#
1558380550	Doyle	Georgia	Jacksonville	FL	12	Family Practice	S	Paroxetine Hcl	Paroxetine Hcl	28	42	1260	346.6			14	22	185.77	660	*
1558380576	Golfinopoulos	Dimitri	Leawood	KS	20	Internal Medicine	S	Paroxetine Hcl	Paroxetine Hcl	55	63.2	1634	511.75	16	#					#
1558380808	Conde	Jose	Delray Beach	FL	12	Internal Medicine	S	Paroxetine Hcl	Paroxetine Hcl	17	51	1530	248.03			17	51	248.03	1530	*
1558381004	Buschmann	Darin	Van Nuys	CA	6	Internal Medicine	S	Paroxetine Hcl	Paroxetine Hcl	46	96	2881	397.07	11		35	85	342.07	2551	*
1558381426	Rashid	John	West Burlington	IA	19	Internal Medicine	S	Paroxetine Hcl	Paroxetine Hcl	54	79	2312	654.79			37	54	426.09	1620	*
1558381772	Munir	Rakhshanda	Chicago	IL	17	Family Practice	S	Paroxetine Hcl	Paroxetine Hcl	23	31	930	86.7			23	31	86.7	930	*
1558382358	Dubard	Lillian	Grenada	MS	28	Nurse Practitioner	S	Paroxetine Hcl	Paroxetine Hcl	59	88.1	2642	415.17	14		43	70	316.28	2100	#
1558383323	Taylor	Jane	Thompson Falls	MT	30	Physician Assistant	S	Paroxetine Hcl	Paroxetine Hcl	17	41	1230	205.14			17	41	205.14	1230	*
1558383489	Teper	Diana	Brooklyn	NY	36	Family Practice	S	Paroxetine Hcl	Paroxetine Hcl	19	19	570	72.78			19	19	72.78	570	*
1558383802	Martell	Jerry	Loma Linda	CA	6	Internal Medicine	S	Paroxetine Hcl	Paroxetine Hcl	30	68	2036	471.53		#					*
1558383844	Carrillo	Lornalyn	Daly City	CA	6	Family Practice	S	Paroxetine Hcl	Paroxetine Hcl	57	123	3690	1317.42	18	#					#
1558384214	Long	Timothy	Marthasville	MO	29	Family Practice	S	Paroxetine Hcl	Paroxetine Hcl	25	53	1570	408.29		#					*
1558384446	Dohn	Richard	Gilroy	CA	6	Family Practice	S	Paroxetine Hcl	Paroxetine Hcl	20	24	720	305.3		*					*
1558384529	Morse	Brittany	Batavia	NY	36	Family Practice	S	Paroxetine Hcl	Paroxetine Hcl	12	28	840	199.24		*					*
1558384545	Zdobylak	Edward	Carmel	IN	18	Neurology	S	Paroxetine Hcl	Paroxetine Hcl	12	12	360	161.41			12	12	161.41	360	*
1558384776	Madison	Christopher	Hilton Head Island	SC	45	Family Practice	S	Paroxetine Hcl	Paroxetine Hcl	24	58	1709	267.33		#					*
1558384917	Campbell	Colleen	Temple Terrace	FL	12	Internal Medicine	S	Paroxetine Hcl	Paroxetine Hcl	46	112	3337	724.34	13		46	112	724.34	3337		13
1558385567	Doornink	David	Yakima	WA	53	Internal Medicine	S	Paroxetine Hcl	Paroxetine Hcl	30	68	2040	579.17		#					*
1558385674	Andrews	Reena	Stroudsburg	PA	42	Psychiatry	S	Paroxetine Hcl	Paroxetine Hcl	14	14	406	148.31		#					*
1558385849	Vallance	Tawna	Muskegon	MI	26	Physician Assistant	S	Paroxetine Hcl	Paroxetine Hcl	11	11	330	64.76			0	0	0	0	#
1558386003	Wu	Alfred	Douglas	AZ	4	Family Practice	S	Paroxetine Hcl	Paroxetine Hcl	18	26	780	152.92			18	26	152.92	780	*
1558386573	Porter	Birch	Lake Oswego	OR	41	Internal Medicine	S	Paroxetine Hcl	Paroxetine Hcl	13	13	262	104.57		#					*
1558386763	Mijares	Carlos	Fort Worth	TX	48	Internal Medicine	S	Paroxetine Hcl	Paroxetine Hcl	55	87	2610	684.09	11		43	75	544.31	2250	*
1558387092	Dziwis	Carolyn	Cleveland	OH	39	Geriatric Medicine	S	Paroxetine Hcl	Paroxetine Hcl	28	58	1740	622.25			28	58	622.25	1740	*
1558387308	Zernich	Gregg	Monaca	PA	42	Family Practice	S	Paroxetine Hcl	Paroxetine Hcl	26	48	1440	408.13			26	48	408.13	1440	*
1558387373	Papp	Alexander	San Diego	CA	6	Psychiatry	S	Paroxetine Hcl	Paroxetine Hcl	13	13	366	45.54		*					*
1558387555	Tsai	Richard	Portland	OR	41	Internal Medicine	S	Paroxetine Hcl	Paroxetine Hcl	29	75	2230	620.05		#					*
1558387571	Muriel	Shyla	Seymour	CT	9	Internal Medicine	S	Paroxetine Hcl	Paroxetine Hcl	21	63	1890	681.23		#					*
1558387761	Singh	Linda	Kansas City	MO	29	Internal Medicine	S	Paroxetine Hcl	Paroxetine Hcl	52	102	3060	910.63	12	#					*
1558388348	Laphen	Jeffrey	Doylestown	PA	42	Family Practice	S	Paroxetine Hcl	Paroxetine Hcl	12	36	1080	295.35			12	36	295.35	1080	*
1558388363	Payne	Christine	Waterbury	VT	50	Family Practice	S	Paroxetine Hcl	Paroxetine Hcl	12	20	586	90.83		#					*
1558388512	Thornton	Patty	Rutland	VT	50	Physician Assistant	S	Paroxetine Hcl	Paroxetine Hcl	33	47	1381	403.18			18	28	338.18	811	*
1558388579	Thadareddy	Venkat	Hearne	TX	48	Internal Medicine	S	Paroxetine Hcl	Paroxetine Hcl	48	94	2820	560.22	13		26	34	250.29	1020	*
1558389114	Ellis	Stefanie	Van Buren	AR	5	Nurse Practitioner	S	Paroxetine Hcl	Paroxetine Hcl	25	33	990	189.92		*					*
1558389163	King	Mary	Lee	MA	25	Internal Medicine	S	Paroxetine Hcl	Paroxetine Hcl	12	12	360	97.72			12	12	97.72	360	*
1558389262	Sankaran	Manickam	Altoona	PA	42	Internal Medicine	S	Paroxetine Hcl	Paroxetine Hcl	11	17	510	153.2			11	17	153.2	510	*
1558389296	Anderson	Kris	Bemidji	MN	27	Internal Medicine	S	Paroxetine Hcl	Paroxetine Hcl	60	131.1	3907	479.75	14	#					#
1558389502	Hobson	Julia	Orangeburg	SC	45	Nurse Practitioner	S	Paroxetine Hcl	Paroxetine Hcl	43	59	1770	575.78		#					*
1558389742	Tahir-Kheli	Nadeem	Lodi	CA	6	Family Practice	S	Paroxetine Hcl	Paroxetine Hcl	31	43	1290	296.97		*					*
1558389890	Janusonis	Rimas	Oshkosh	WI	55	Family Practice	S	Paroxetine Hcl	Paroxetine Hcl	24	60	1800	742.31			24	60	742.31	1800	*
1558389940	Thompson	James	Thomasville	GA	13	Nurse Practitioner	S	Paroxetine Hcl	Paroxetine Hcl	13	13	369	65.2			0	0	0	0	#
1558390021	Hudson	David	Shreveport	LA	22	Family Practice	S	Paroxetine Hcl	Paroxetine Hcl	38	68	2040	292.23			38	68	292.23	2040	*
1558390138	Schaefgen	Madalyn	Emmaus	PA	42	Family Practice	S	Paroxetine Hcl	Paroxetine Hcl	25	59	1770	345.42			25	59	345.42	1770	*
1558390484	Roque	Diana	Riverview	FL	12	Internal Medicine	S	Paroxetine Hcl	Paroxetine Hcl	17	32.7	982	232.28			17	32.7	232.28	982	*
1558391110	Jacobson	James	Palm Bay	FL	12	Psychiatry	S	Paroxetine Hcl	Paroxetine Hcl	11	29	870	140.4		*					*
1558391193	Difulco	Thomas	Tucker	GA	13	Internal Medicine	S	Paroxetine Hcl	Paroxetine Hcl	23	57	1710	467.17			23	57	467.17	1710	*
1558391227	Mikhail	Diaa	Baltimore	MD	24	Family Practice	S	Paroxetine Hcl	Paroxetine Hcl	49	121	3630	821.89	15	#					#
1558391326	Taylor	Susan	Chattanooga	TN	47	Pulmonary Disease	S	Paroxetine Hcl	Paroxetine Hcl	16	24	720	203.3			16	24	203.3	720	*
1558391516	Sturges	Charles	Catskill	NY	36	Internal Medicine	S	Paroxetine Hcl	Paroxetine Hcl	13	13	390	118.3			0	0	0	0	#
1558391664	Means	Ira	Richmond	IN	18	Internal Medicine	S	Paroxetine Hcl	Paroxetine Hcl	39	71	2130	385.64			20	41	155.42	1230	*
1558391672	Oh	Eun	Oro Valley	AZ	4	Internal Medicine	S	Paroxetine Hcl	Paroxetine Hcl	17	48.7	1461	307.89			17	48.7	307.89	1461	*
1558391888	Bhatia	Anil	Brooksville	FL	12	Internal Medicine	S	Paroxetine Hcl	Paroxetine Hcl	49	115	3434	1058.23	17	#					#
1558391938	Terrell	Wanda	Saint Louis	MO	29	Internal Medicine	S	Paroxetine Hcl	Paroxetine Hcl	33	33	990	247.81			33	33	247.81	990	*
1558391953	Cardona	Carmen	Alice	TX	48	Physician Assistant	S	Paroxetine Er	Paroxetine Hcl	12	12	360	1362.16			12	12	1362.16	360	*
1558392233	Stein	Lee	Cordova	TN	47	Neurology	S	Paroxetine Hcl	Paroxetine Hcl	30	42	1260	474.99		#					*
1558392449	De Monteiro	Chinnavuth	Concord	CA	6	Internal Medicine	S	Paroxetine Hcl	Paroxetine Hcl	22	32	931	786.46		*					*
1558392506	Numajiri	Akira	Dallas	TX	48	Internal Medicine	S	Paroxetine Hcl	Paroxetine Hcl	20	58	1740	185.06		#					*
1558392746	Ruggiero	Robert	East Islip	NY	36	Family Practice	S	Paroxetine Hcl	Paroxetine Hcl	40	120	3600	728.41	12	#					*
1558392753	Perez Jimenez	Edith	San Sebastian	PR	72	General Practice	S	Paroxetine Hcl	Paroxetine Hcl	136	161	4730	948.94	29	#					#
1558392779	Gil-Olaya	Juan	Midland	TX	48	Internal Medicine	S	Paroxetine Hcl	Paroxetine Hcl	58	96	2870	611	14	#					#
1558392811	Martin	Cecil	Carrollton	KY	21	Family Practice	S	Paroxetine Hcl	Paroxetine Hcl	11	13	390	203.84		*					*
1558393066	Mueller	Carolyn	Hickory	NC	37	Nurse Practitioner	S	Paroxetine Hcl	Paroxetine Hcl	144	152.8	4441	1752.1	23		116	124.1	1486.38	3649	#
1558393157	Gonnion	Shannon	Stillwater	MN	27	Physician Assistant	S	Paroxetine Hcl	Paroxetine Hcl	51	51	1078	364.79			51	51	364.79	1078	*
1558393207	Pape	Gary	Vancouver	WA	53	Internal Medicine	S	Paroxetine Hcl	Paroxetine Hcl	36	82	2460	745.2		#					*
1558393231	Maxwell	Michael	Port Angeles	WA	53	Family Practice	S	Paroxetine Hcl	Paroxetine Hcl	55	139	4170	867.57	14		43	127	809.99	3810	#
1558393660	Isidro	Romeo	Northridge	CA	6	Psychiatry	S	Paroxetine Hcl	Paroxetine Hcl	29	49.1	1472	392.15		*					*
1558393702	Halloran	Daniel	Menomonee Falls	WI	55	Internal Medicine	S	Paroxetine Hcl	Paroxetine Hcl	42	92	2744	487.55		#					*
1558393744	Taylor	Stephen	Vivian	LA	22	Family Practice	S	Paroxetine Hcl	Paroxetine Hcl	70	76	2216	490.51	11		70	76	490.51	2216		11
1558393850	Venigalla	Madhavi	Lakeland	FL	12	Hematology-Oncology	S	Paroxetine Hcl	Paroxetine Hcl	22	30	900	156.84		#					*
1558394767	Dinome	Anthony	Charlotte	NC	37	Psychiatry	S	Paroxetine Hcl	Paroxetine Hcl	33	33	990	280.36			12	12	61.36	360	*
1558395079	Mcafee	Andrew	Granger	IN	18	Family Practice	S	Paroxetine Hcl	Paroxetine Hcl	11	21	630	131.12			11	21	131.12	630	*
1558395467	Heredia	Dagoberto	Lawrence	KS	20	Psychiatry	S	Paroxetine Hcl	Paroxetine Hcl	35	37	814	289.54			17	19	89.12	558	*
1558395673	Dacosta	Theodore	Orange	NJ	34	Gastroenterology	S	Paroxetine Hcl	Paroxetine Hcl	16	26	780	173.71		*					*
1558395681	Bushan	Lakshmi	Fort Myers	FL	12	Internal Medicine	S	Paroxetine Hcl	Paroxetine Hcl	22	42	1219	436.52			22	42	436.52	1219	*
1558395947	Prasad	Manish	Adrian	MI	26	Psychiatry	S	Paroxetine Hcl	Paroxetine Hcl	124	128	3731	1312.52	18	*					*
1558396051	Janssen	Dreana	Sun City	AZ	4	Family Practice	S	Paroxetine Hcl	Paroxetine Hcl	56	152	4560	864.35	18		56	152	864.35	4560		18
1558396077	Badalyan	Seda	Glendale	CA	6	Internal Medicine	S	Paroxetine Hcl	Paroxetine Hcl	25	35	1050	196.71		#					*
1558396309	Durham	John	Orangeburg	SC	45	Nephrology	S	Paroxetine Hcl	Paroxetine Hcl	12	12	360	141.74			0	0	0	0	#
1558396325	Khawar	Sarwat	Arcade	NY	36	Internal Medicine	S	Paroxetine Hcl	Paroxetine Hcl	144	256	7680	1602.96	24	#					#
1558396523	Goldman	Joshua	Portland	ME	23	Gastroenterology	S	Paroxetine Hcl	Paroxetine Hcl	20	20	600	92.64			20	20	92.64	600	*
1558396754	Schoonover	Linda	Ludlow	MA	25	Internal Medicine	S	Paroxetine Hcl	Paroxetine Hcl	45	55	1650	261.5			45	55	261.5	1650	*
1558397075	Jenc	Jane	Sauk Centre	MN	27	Physician Assistant	S	Paroxetine Hcl	Paroxetine Hcl	22	40	1200	193.97			22	40	193.97	1200	*
1558397109	Vandenberg	Herbert	Ruston	LA	22	Psychiatry	S	Paroxetine Hcl	Paroxetine Hcl	43	43	1264	265.38		*					*
1558397240	Mccullough	Daniel	Beverly	MA	25	Family Practice	S	Paroxetine Hcl	Paroxetine Hcl	38	86	2580	397.61			21	53	266.6	1590	*
1558397620	Raju	Bhaskar	Orlando	FL	12	Psychiatry	S	Paroxetine Hcl	Paroxetine Hcl	68	91	2730	734.24	18		20	25	394.4	750	*
1558397646	Kochel	Randy	Gap	PA	42	Family Practice	S	Paroxetine Hcl	Paroxetine Hcl	41	72	2160	807.68		#					*
1558397836	Zlatanova	Tzvetanka	San Jose	CA	6	General Practice	T	Paroxetine Hcl	Paroxetine Hcl	23	32	950	136.79		#					*
1558397869	Ky	Tom	Long Beach	CA	6	Geriatric Medicine	S	Paroxetine Hcl	Paroxetine Hcl	11	11.2	334	542.17			11	11.2	542.17	334	*
1558398313	Williams	Elizabeth	Mountain View	CA	6	Family Practice	S	Paroxetine Hcl	Paroxetine Hcl	29	49	1470	325.12			29	49	325.12	1470	*
1558398339	Mcgrath	Eileen	Santa Monica	CA	6	Family Practice	S	Paroxetine Hcl	Paroxetine Hcl	13	15	450	172.69			13	15	172.69	450	*
1558398388	Mizuno	Eric	Chicago	IL	17	Internal Medicine	S	Paroxetine Hcl	Paroxetine Hcl	14	20	570	89.38		*					*
1558399030	Martino	Michael	Woodland Park	NJ	34	Gastroenterology	S	Paroxetine Hcl	Paroxetine Hcl	14	22	660	144.55			14	22	144.55	660	*
1558399063	Irizarry	Rolando	San Juan	PR	72	Psychiatry	S	Paroxetine Cr	Paroxetine Hcl	19	19	570	2758.39		*					*
1558399063	Irizarry	Rolando	San Juan	PR	72	Psychiatry	S	Paroxetine Er	Paroxetine Hcl	81	91	2705	12383.8	19		38	38	5533.62	1140	*
1558399063	Irizarry	Rolando	San Juan	PR	72	Psychiatry	S	Paroxetine Hcl	Paroxetine Hcl	132	132	3889	904.64	25		65	65	469.62	1879		13
1558399097	Row	Jason	Archbold	OH	39	Family Practice	S	Paroxetine Hcl	Paroxetine Hcl	18	40	1200	331.1		#					*
1558399212	Warren	Beth	Plano	TX	48	Family Practice	S	Paroxetine Hcl	Paroxetine Hcl	13	30.4	894	61.75			13	30.4	61.75	894	*
1558399378	Simpson	Joseph	San Antonio	TX	48	Psychiatry	S	Paroxetine Hcl	Paroxetine Hcl	40	58	1740	474.5		#					*
1558399469	Zoller	Mark	Jacksonville	FL	12	Family Practice	S	Paroxetine Hcl	Paroxetine Hcl	19	35	1050	194.72		#					*
1558399659	Miller	Georgi	Miami Beach	FL	12	Internal Medicine	S	Paroxetine Hcl	Paroxetine Hcl	11	31	930	298.73			11	31	298.73	930	*
1558399717	Fox	Deborah	Yardley	PA	42	Family Practice	S	Paroxetine Hcl	Paroxetine Hcl	27	27	794	389.21			16	16	174.97	464	*
1558400259	Beaubrun	Gabrielle	Harbor City	CA	6	Psychiatry	S	Paroxetine Hcl	Paroxetine Hcl	47	129.6	3873	823.85	13	#					#
1558400556	Rabjohn	Patrick	Mansfield	TX	48	Psychiatry & Neurology	T	Paroxetine Hcl	Paroxetine Hcl	13	13	390	131.6			13	13	131.6	390	*
1558400705	Strauss	Arthur	New Orleans	LA	22	Psychiatry	S	Paroxetine Hcl	Paroxetine Hcl	17	21	606	101.25		*					*
1558400762	Foote	Andrew	Oklahoma City	OK	40	Psychiatry & Neurology	T	Paroxetine Hcl	Paroxetine Hcl	12	18	540	104.3		*					*
1558401877	Cuevas	Ivan	Arecibo	PR	72	General Practice	S	Paroxetine Hcl	Paroxetine Hcl	59	69	2070	394.28	15		37	47	256.06	1410	*
1558403519	Purushothaman	Rajamanickam	Springfield	MO	29	Internal Medicine	S	Paroxetine Hcl	Paroxetine Hcl	39	57	1710	282.25			21	29	158.39	870	*
1558404079	Rodriguez	William	Vega Baja	PR	72	Internal Medicine	S	Paroxetine Hcl	Paroxetine Hcl	14	14	420	131.81		*					*
1558404319	Cain	Jean	Allentown	PA	42	Nurse Practitioner	S	Paroxetine Hcl	Paroxetine Hcl	15	29	870	307.81		#					*
1558404343	Gilliam	Jai	Nicholasville	KY	21	Internal Medicine	S	Paroxetine Hcl	Paroxetine Hcl	18	52	1560	428.5		*					*
1558404558	Narvasa	Ofelia	Chino Hills	CA	6	Family Practice	S	Paroxetine Hcl	Paroxetine Hcl	17	21	630	164.42			17	21	164.42	630	*
1558404608	Wade	Katrina	Wheeling	WV	54	Physician Assistant	S	Paroxetine Hcl	Paroxetine Hcl	13	15	450	72.14			13	15	72.14	450	*
1558404616	Mercado	Michael	Winter Garden	FL	12	Family Practice	S	Paroxetine Hcl	Paroxetine Hcl	29	73	2190	528.13			14	40	315.73	1200	*
1558406967	Laiz	Marcelo	New Rochelle	NY	36	Internal Medicine	S	Paroxetine Hcl	Paroxetine Hcl	12	12	360	122.33			12	12	122.33	360	*
1558409938	Ottaviano	Paul	New York	NY	36	Internal Medicine	S	Paroxetine Hcl	Paroxetine Hcl	15	19	570	70.72		*					*
1558410100	Seas	Erica	Billings	MT	30	Family Practice	S	Paroxetine Hcl	Paroxetine Hcl	51	77.1	2313	511.79	12	#					#
1558411322	Gogna	Harjit	Modesto	CA	6	Internal Medicine	S	Paroxetine Hcl	Paroxetine Hcl	106	211	6330	1186.24	30		89	176	1002.47	5280	#
1558411645	Frownfelter	Deborah	Urbana	IL	17	Nurse Practitioner	S	Paroxetine Hcl	Paroxetine Hcl	14	14	420	182.01			14	14	182.01	420	*
1558412494	Obinnah	Augustine	Denver	CO	8	Internal Medicine	S	Paroxetine Hcl	Paroxetine Hcl	37	41	1230	257.52			23	23	195.52	690	*
1558412510	Chaudhri	Aftab	Franklin Square	NY	36	Internal Medicine	S	Paroxetine Hcl	Paroxetine Hcl	11	33	990	267.54		*					*
1558413492	Sacharok	Cynthia	Milmont Park	PA	42	Family Practice	S	Paroxetine Hcl	Paroxetine Hcl	28	48	1440	230.43		#					*
1558413617	Estavillo	Aileen	Tinton Falls	NJ	34	Internal Medicine	S	Paroxetine Hcl	Paroxetine Hcl	27	27	766	433.49			27	27	433.49	766	*
1558413757	Michal	Richard	Rocky Mount	NC	37	Family Practice	S	Paroxetine Hcl	Paroxetine Hcl	66	134	4020	666.76	13		66	134	666.76	4020		13
1558413773	Thambiaiyah	Lalithambigai	Pleasanton	CA	6	Internal Medicine	S	Paroxetine Hcl	Paroxetine Hcl	14	46.7	1400	284.42		*					*
1558413856	Giltner	Gail	Grants Pass	OR	41	Nurse Practitioner	S	Paroxetine Hcl	Paroxetine Hcl	12	30	900	134.97		#					*
1558413898	Lafferty	Leigh	Canandaigua	NY	36	Nurse Practitioner	S	Paroxetine Hcl	Paroxetine Hcl	19	37	1110	179.81		*					*
1558414870	Sharma	Reva	Indianapolis	IN	18	Internal Medicine	S	Paroxetine Hcl	Paroxetine Hcl	96	178	5340	1204.34	24	#					#
1558414979	Phinney	Maryann	Newtown	PA	42	Internal Medicine	S	Paroxetine Hcl	Paroxetine Hcl	25	25	629	302.89			25	25	302.89	629	*
1558415190	Wesson	Lynn	Asheboro	NC	37	Psychiatry	S	Paroxetine Hcl	Paroxetine Hcl	48	58.2	1745	630.24			16	24.2	264.55	725	*
1558416040	Hahn	Suhdong	Pawtucket	RI	44	Internal Medicine	S	Paroxetine Hcl	Paroxetine Hcl	16	32	960	256.52			16	32	256.52	960	*
1558416560	Batty	Hugh	Denver	CO	8	Internal Medicine	S	Paroxetine Hcl	Paroxetine Hcl	12	12	360	97.86			12	12	97.86	360	*
1558416644	Mccausland	Joseph	Waupaca	WI	55	Internal Medicine	S	Paroxetine Hcl	Paroxetine Hcl	64	86	2471	1188.14			52	74	855.83	2111	*
1558417741	Detommasi	Anthony	Albany	NY	36	Psychiatry	S	Paroxetine Hcl	Paroxetine Hcl	61	77	2310	605.17			61	77	605.17	2310	*
1558418301	Yanamadala	Ashok	Saint Louis	MO	29	Psychiatry	S	Paroxetine Hcl	Paroxetine Hcl	89	99.2	2944	756.7	18		31	33.2	330.46	996	*
1558419515	Cook	Dennis	San Diego	CA	6	Psychiatry	S	Paroxetine Hcl	Paroxetine Hcl	32	100.1	3003	585.76	13		21	67.4	389.48	2023	*
1558419739	Ciurca	Kathryn	Rochester	NY	36	Physician Assistant	S	Paroxetine Hcl	Paroxetine Hcl	37	37	1110	858.2			37	37	858.2	1110	*
1558420364	Farion	George	Nutley	NJ	34	Internal Medicine	S	Paroxetine Hcl	Paroxetine Hcl	11	15	450	69.63			11	15	69.63	450	*
1558421750	Allen	Felix	Montgomery	AL	1	Internal Medicine	S	Paroxetine Hcl	Paroxetine Hcl	23	23	690	180.36		#					*
1558421800	Hoffman	Jeffrey	Sarasota	FL	12	Psychiatry	S	Paroxetine Hcl	Paroxetine Hcl	32	32	936	289.92			0	0	0	0	#
1558422451	Grindle	James	Bangor	ME	23	Nurse Practitioner	S	Paroxetine Hcl	Paroxetine Hcl	112	126	3780	1196.87	16		21	29	186.72	870	*
1558422774	Vakharia	Pankaj	Holly	MI	26	Internal Medicine	S	Paroxetine Hcl	Paroxetine Hcl	25	71	2130	369.48			14	42	230.69	1260	*
1558423517	Stephany	Joanne	Fond Du Lac	WI	55	Nurse Practitioner	S	Paroxetine Hcl	Paroxetine Hcl	20	34	1000	228.5		#					*
1558423780	Kreit	Camil	Cleveland	TX	48	Family Practice	S	Paroxetine Hcl	Paroxetine Hcl	18	46	1380	300.24		#					*
1558424945	Patil	Mahendra	Kittanning	PA	42	Psychiatry	S	Paroxetine Hcl	Paroxetine Hcl	101	109	3270	1072.13	12		14	20	250	600	*
1558425074	Piepergerdes	Grant	Kansas City	MO	29	Psychiatry	S	Paroxetine Hcl	Paroxetine Hcl	81	81.1	2433	1110.36	15		16	16	221.72	480	*
1558425538	Molina	David	Bronx	NY	36	Psychiatry	S	Paroxetine Er	Paroxetine Hcl	18	18	540	2308.36		#					*
1558425538	Molina	David	Bronx	NY	36	Psychiatry	S	Paroxetine Hcl	Paroxetine Hcl	75	75	2234	560.8	13		54	54	387.77	1604	*
1558426452	Fetsko	Ronald	New Paris	PA	42	Family Practice	S	Paroxetine Hcl	Paroxetine Hcl	46	46	1369	408.02			30	30	281.66	900	*
1558427401	Gulden	Claire	Forked River	NJ	34	Physician Assistant	S	Paroxetine Hcl	Paroxetine Hcl	11	29	870	94.16			11	29	94.16	870	*
1558427732	Rockwell	Melonie	Olympia	WA	53	Nurse Practitioner	S	Paroxetine Hcl	Paroxetine Hcl	17	17	463	122.9			17	17	122.9	463	*
1558428706	Saxena	Sanjay	Hagerstown	MD	24	Family Practice	S	Paroxetine Hcl	Paroxetine Hcl	21	61	1830	357.25			21	61	357.25	1830	*
1558429027	Moore	John	Texas City	TX	48	Family Practice	S	Paroxetine Er	Paroxetine Hcl	12	18	491	1663.35		*					*
1558429209	Gouttama	Raymond	Schaumburg	IL	17	Psychiatry	S	Paroxetine Hcl	Paroxetine Hcl	29	43.5	1290	492.49		#					*
1558429696	Magsino	Virgilio	Chicago	IL	17	Internal Medicine	S	Paroxetine Hcl	Paroxetine Hcl	12	12	254	214.17		*					*
1558430173	Dameron	Zachariah	Charlottesville	VA	51	Psychiatry	S	Paroxetine Hcl	Paroxetine Hcl	13	13	366	115.85			0	0	0	0	#
1558431171	Stephens	Michael	Spokane	WA	53	Family Practice	S	Paroxetine Hcl	Paroxetine Hcl	13	26	762	268.79		*					*
1558431452	Pitsilos	Stephanie	Staunton	VA	51	Internal Medicine	S	Paroxetine Hcl	Paroxetine Hcl	121	165	4930	1187.58	19	#					#
1558432005	Campbell	Nancy	Jackson	MS	28	Internal Medicine	S	Paroxetine Hcl	Paroxetine Hcl	18	42	1260	311.48			18	42	311.48	1260	*
1558432021	Agresti	Ernestina	Roseville	CA	6	Family Practice	S	Paroxetine Hcl	Paroxetine Hcl	29	39	1170	300.35		#					*
1558432393	Shah	Johar	Gettysburg	PA	42	Psychiatry	S	Paroxetine Hcl	Paroxetine Hcl	138	182	5405	1790.77	21		59	91	770.12	2730	*
1558432534	Hyun	Byung-Chyul	Fontana	CA	6	Family Practice	S	Paroxetine Hcl	Paroxetine Hcl	22	73.3	2200	510.56	11	#					*
1558432906	Prabhu	Nalina	Pittsburgh	PA	42	Internal Medicine	S	Paroxetine Hcl	Paroxetine Hcl	32	38	1092	323.67		#					*
1558433052	Madsen	Lon	Spokane	WA	53	Family Practice	S	Paroxetine Hcl	Paroxetine Hcl	14	37	1110	295.99		#					*
1558433409	Schellinger	Robert	Waukesha	WI	55	Family Practice	S	Paroxetine Hcl	Paroxetine Hcl	35	67	1980	660.68			22	54	523.16	1616	*
1558433904	Fellows	Neal	Traverse City	MI	26	Psychiatry	S	Paroxetine Hcl	Paroxetine Hcl	54	60.2	1805	300.63			14	20	133.14	600	*
1558434134	Fruitman	Edward	Hewlett	NY	36	Psychiatry	S	Paroxetine Hcl	Paroxetine Hcl	57	59	1747	701.13	12		17	17	343.9	510	*
1558434316	Turner	Iris	Waynesville	GA	13	Nurse Practitioner	S	Paroxetine Hcl	Paroxetine Hcl	63	77	2310	707.94		#					*
1558435123	Lamberton	Stephen	Cudahy	WI	55	Family Practice	S	Paroxetine Hcl	Paroxetine Hcl	34	56.2	1668	459.57			34	56.2	459.57	1668	*
1558436576	Pasco	Jacqueline	Amsterdam	NY	36	Psychiatry	S	Paroxetine Hcl	Paroxetine Hcl	109	109.1	3226	879.91			0	0	0	0	#
1558436618	Andersen	Arianna	Grand Junction	CO	8	Nurse Practitioner	S	Paroxetine Hcl	Paroxetine Hcl	39	82.1	2463	468.62			28	49.1	294.46	1473	*
1558436907	Clayton	Robert	Suwanee	GA	13	Internal Medicine	S	Paroxetine Hcl	Paroxetine Hcl	30	37.8	1117	388.06			30	37.8	388.06	1117	*
1558436972	Michalowicz	Richard	Bay Shore	NY	36	Internal Medicine	S	Paroxetine Hcl	Paroxetine Hcl	15	39	1170	260.92		#					*
1558437269	Campos	Helar	New London	CT	9	Cardiology	S	Paroxetine Hcl	Paroxetine Hcl	23	55	1650	388.71		#					*
1558437277	Coleman	Doyle	Livingston	MT	30	Family Practice	S	Paroxetine Hcl	Paroxetine Hcl	66	66	1112	398.32			12	12	77.16	360	*
1558437665	Chernyak	Anna	Union	NJ	34	Internal Medicine	S	Paroxetine Hcl	Paroxetine Hcl	18	18	540	110.41			18	18	110.41	540	*
1558437707	Yoon	David	Ormond Beach	FL	12	Family Practice	S	Paroxetine Hcl	Paroxetine Hcl	17	31	882	272.7		#					*
1558438259	Bayer	Matthew	Menasha	WI	55	Psychiatry	S	Paroxetine Hcl	Paroxetine Hcl	29	31	930	181.78		*					*
1558438457	Sioson	Merryalynn	Anaheim	CA	6	Family Practice	S	Paroxetine Hcl	Paroxetine Hcl	11	34.3	1030	113.71			11	34.3	113.71	1030	*
1558438648	Jarrett	David	Winston Salem	NC	37	Psychiatry	S	Paroxetine Hcl	Paroxetine Hcl	43	43	1290	394.46			30	30	178.96	900	*
1558439034	Bunch	Michael	Goldsboro	NC	37	General Surgery	S	Paroxetine Hcl	Paroxetine Hcl	27	27	660	247.69			14	14	95.68	357	*
1558439281	Labarbera	Marianne	Staten Island	NY	36	Family Practice	S	Paroxetine Hcl	Paroxetine Hcl	28	58	1740	372.38		#					*
1558439448	Alden	Richard	Portland	OR	41	Psychiatry	S	Paroxetine Hcl	Paroxetine Hcl	11	11	330	158.93			11	11	158.93	330	*
1558439505	Vachhani	Bhupatrai	Houston	TX	48	Internal Medicine	S	Paroxetine Hcl	Paroxetine Hcl	12	12	360	149.72			12	12	149.72	360	*
1558439737	Rastogi	Shailaja	Rochester Hills	MI	26	Internal Medicine	S	Paroxetine Hcl	Paroxetine Hcl	20	50	1500	262.09		#					*
1558439901	Kroplick	Lois	Pomona	NY	36	Psychiatry	S	Paroxetine Hcl	Paroxetine Hcl	34	66	1980	467.41		#					*
1558440180	Hendrix	Barry	Paragould	AR	5	Family Practice	S	Paroxetine Hcl	Paroxetine Hcl	13	17	510	127.59		*					*
1558440404	Shklyar	Yury	Libertyville	IL	17	Family Practice	S	Paroxetine Hcl	Paroxetine Hcl	15	39	1170	337.68			15	39	337.68	1170	*
1558441105	Coviello	Michele	Needham	MA	25	Internal Medicine	S	Paroxetine Hcl	Paroxetine Hcl	24	50	1500	333.52			24	50	333.52	1500	*
1558441212	Saad	Juliette	Spartanburg	SC	45	Neurology	S	Paroxetine Hcl	Paroxetine Hcl	124	157.1	4714	947.3	20		55	84.1	525.56	2524	#
1558441287	Marin	Humberto	New Brunswick	NJ	34	Psychiatry	S	Paroxetine Hcl	Paroxetine Hcl	26	35	1050	506.85			15	24	284.67	720	*
1558441444	Wilborn	Johnny	Gadsden	AL	1	Internal Medicine	S	Paroxetine Hcl	Paroxetine Hcl	59	115	3450	697.96	11	#					*
1558441626	Beville	Jennifer	Downers Grove	IL	17	Physician Assistant	S	Paroxetine Hcl	Paroxetine Hcl	12	28	840	119.55			12	28	119.55	840	*
1558441766	Nasky	Kevin	Portsmouth	VA	51	Psychiatry	S	Paroxetine Hcl	Paroxetine Hcl	17	25	750	193.98		*					*
1558442335	Luty	Jeffrey	Wheeler	OR	41	General Practice	S	Paroxetine Hcl	Paroxetine Hcl	22	24	720	114.05			0	0	0	0	#
1558442368	Arana	Julian	Coral Gables	FL	12	Internal Medicine	S	Paroxetine Hcl	Paroxetine Hcl	369	448.1	13381	4361.82	55	#					#
1558442913	Knox	Florence	Stamford	CT	9	Psychiatry	S	Paroxetine Hcl	Paroxetine Hcl	29	35	1050	219.16		*					*
1558443309	Crosswhite	Sarah	Burke	VA	51	Physician Assistant	S	Paroxetine Hcl	Paroxetine Hcl	12	30	900	281.16			12	30	281.16	900	*
1558443531	Andrade-Silverman	Angelica	Reno	NV	32	Family Practice	S	Paroxetine Hcl	Paroxetine Hcl	14	26	780	162.71		*					*
1558443903	Daneschvar	Homayoun	Dover	NH	33	Internal Medicine	S	Paroxetine Hcl	Paroxetine Hcl	14	16	480	204.61		*					*
1558444133	Brown	Tonya	Logansport	IN	18	Family Practice	S	Paroxetine Hcl	Paroxetine Hcl	54	102	3060	590.5	15	#					#
1558444711	Fox	Michael	Livonia	MI	26	General Practice	S	Paroxetine Hcl	Paroxetine Hcl	20	40	1200	225.76		*					*
1558444984	Duchovic	Catherine	Fort Wayne	IN	18	Certified Clinical Nurse Specialist	S	Paroxetine Hcl	Paroxetine Hcl	12	12	360	62.78			0	0	0	0	#
1558445478	Celentano	John	East Moriches	NY	36	Family Practice	S	Paroxetine Hcl	Paroxetine Hcl	87	130	3832	916.03	25	#					#
1558446153	Rodriguez	Moises	San Antonio	TX	48	Psychiatry	S	Paroxetine Hcl	Paroxetine Hcl	12	12	360	135.19			0	0	0	0	#
1558446526	Connolly	Natalie	South Elgin	IL	17	Nurse Practitioner	S	Paroxetine Hcl	Paroxetine Hcl	17	19	570	80.48		*					*
1558446880	Anstey	Joseph	St Louis	MO	29	Internal Medicine	S	Paroxetine Hcl	Paroxetine Hcl	41	101	3030	794.45	11		41	101	794.45	3030		11
1558447383	Barnes	Roy	Claremont	NH	33	Internal Medicine	S	Paroxetine Hcl	Paroxetine Hcl	25	61	1830	429.92			25	61	429.92	1830	*
1558447425	Reddy	Pavan	Ann Arbor	MI	26	Hematology-Oncology	S	Paroxetine Hcl	Paroxetine Hcl	12	12.2	365	158.2			12	12.2	158.2	365	*
1558447573	Wourms	Timothy	Middletown	OH	39	Family Practice	S	Paroxetine Hcl	Paroxetine Hcl	22	60	1800	503.75		#					*
1558447607	Tekkelian	Tsovinar	Glendale	CA	6	Internal Medicine	S	Paroxetine Hcl	Paroxetine Hcl	137	153	4590	984.48	16		116	130	674.43	3900	#
1558447607	Tekkelian	Tsovinar	Glendale	CA	6	Internal Medicine	S	Paxil	Paroxetine Hcl	13	13	390	2376.84			13	13	2376.84	390	*
1558448423	Wolohon	Charles	Murfreesboro	TN	47	Internal Medicine	S	Paroxetine Hcl	Paroxetine Hcl	21	61	1830	436.1			21	61	436.1	1830	*
1558448928	Pathak	Anjali	Jacksonville	FL	12	Psychiatry	S	Paroxetine Er	Paroxetine Hcl	12	12	360	777.65			0	0	0	0	#
1558448928	Pathak	Anjali	Jacksonville	FL	12	Psychiatry	S	Paroxetine Hcl	Paroxetine Hcl	28	36	1080	256.64			17	21	179.24	630	*
1558448928	Pathak	Anjali	Jacksonville	FL	12	Psychiatry	S	Paxil	Paroxetine Hcl	11	11	315	1866.81			11	11	1866.81	315	*
1558449009	Cvengros	Amy	Neenah	WI	55	Internal Medicine	S	Paroxetine Er	Paroxetine Hcl	13	13	390	1576.77			13	13	1576.77	390	*
1558449009	Cvengros	Amy	Neenah	WI	55	Internal Medicine	S	Paroxetine Hcl	Paroxetine Hcl	52	113.2	3381	787.01	11	#					*
1558449090	Shy	Hogan	Milpitas	CA	6	Internal Medicine	S	Paroxetine Hcl	Paroxetine Hcl	11	13.3	400	81.67			11	13.3	81.67	400	*
1558449207	Moreno	Juan	Sacramento	CA	6	Internal Medicine	S	Paroxetine Hcl	Paroxetine Hcl	24	76.7	2300	800.45		#					*
1558449231	Moll	Eric	Roseville	CA	6	Family Practice	S	Paroxetine Hcl	Paroxetine Hcl	21	70	2100	373.77			21	70	373.77	2100	*
1558450684	Perz	David	Hemet	CA	6	Family Practice	S	Paroxetine Hcl	Paroxetine Hcl	22	62	1860	462.81		#					*
1558450775	Hajal	Sam	Union City	NJ	34	Nephrology	S	Paroxetine Hcl	Paroxetine Hcl	17	23	660	175.06		*					*
1558451088	Stutz	David	Ann Arbor	MI	26	Internal Medicine	S	Paroxetine Hcl	Paroxetine Hcl	14	26	780	92.02		*					*
1558451211	Sahouri	Saed	Flint	MI	26	Internal Medicine	S	Paroxetine Hcl	Paroxetine Hcl	29	57	1710	149.77			29	57	149.77	1710	*
1558451435	Woods	Mark	Ozark	MO	29	Family Practice	S	Paroxetine Hcl	Paroxetine Hcl	104	124	2826	1270.64	14		48	62	540.27	1798	#
1558451450	Diaz	Maria	Bronx	NY	36	Internal Medicine	S	Paroxetine Hcl	Paroxetine Hcl	180	194	5745	1019.77	22		105	109	457.1	3270	#
1558451781	Demele	Kelly	Tampa	FL	12	Nurse Practitioner	S	Paroxetine Hcl	Paroxetine Hcl	28	59	1770	334.78			14	42	254.23	1260	*
1558451849	Blain	Timothy	Englewood	FL	12	Internal Medicine	S	Paroxetine Hcl	Paroxetine Hcl	20	58	1740	475.32		#					*
1558452482	Titha	Ravi	Richlands	VA	51	Internal Medicine	S	Paroxetine Hcl	Paroxetine Hcl	35	53	1590	323.51			14	24	85.18	720	*
1558452912	Reddy	Arunadevi	Rome	NY	36	Psychiatry & Neurology	T	Paroxetine Hcl	Paroxetine Hcl	11	15	450	88.14			11	15	88.14	450	*
1558453225	Luna	Luis	Paterson	NJ	34	Internal Medicine	S	Paroxetine Hcl	Paroxetine Hcl	15	30	900	371.59		#					*
1558453282	Thompson	Tina-Ann	Stone Mountain	GA	13	Family Practice	S	Paroxetine Hcl	Paroxetine Hcl	29	43.2	1297	767.77		#					*
1558453670	Silvia	Scott	El Paso	TX	48	Family Practice	S	Paroxetine Hcl	Paroxetine Hcl	11	23	690	200.65			11	23	200.65	690	*
1558453696	Bates	Mark	Beaverton	OR	41	Internal Medicine	S	Paroxetine Hcl	Paroxetine Hcl	13	21	595	185.57			13	21	185.57	595	*
1558454066	Lagerquist	Lori	Butte	MT	30	Physician Assistant	S	Paroxetine Hcl	Paroxetine Hcl	17	19	570	125.46			17	19	125.46	570	*
1558454108	D'amore	David	Brookfield	OH	39	Internal Medicine	S	Paroxetine Hcl	Paroxetine Hcl	58	112.3	3343	900.72	13		58	112.3	900.72	3343		13
1558454157	Ezrick	Edward	Brooklyn	NY	36	Internal Medicine	S	Paroxetine Hcl	Paroxetine Hcl	23	29	870	191.6			23	29	191.6	870	*
1558454322	Maroof	Shaheda	Raleigh	NC	37	Psychiatry	S	Paroxetine Hcl	Paroxetine Hcl	27	51	1530	368.13		*					*
1558454348	Schenck	Marcus	Madison	VA	51	Family Practice	S	Paroxetine Hcl	Paroxetine Hcl	15	43	1285	248.19			15	43	248.19	1285	*
1558454595	Pascual	Prode	Cerritos	CA	6	Internal Medicine	S	Paroxetine Hcl	Paroxetine Hcl	14	14.1	328	95.94		*					*
1558454603	De Leon	Ernest	Lake City	FL	12	Family Practice	S	Paroxetine Hcl	Paroxetine Hcl	47	59	1617	401.01			32	38	269.85	1005	*
1558455030	Wright	Ardy	Cynthiana	KY	21	Family Practice	S	Paroxetine Hcl	Paroxetine Hcl	37	37	1105	461.3			37	37	461.3	1105	*
1558455154	Baskin	David	New York	NY	36	Internal Medicine	S	Paroxetine Hcl	Paroxetine Hcl	17	19	570	87.75			17	19	87.75	570	*
1558455733	Wilder	Brian	Jennings	LA	22	Internal Medicine	S	Paroxetine Hcl	Paroxetine Hcl	128	160	4800	1404.63	16		97	129	904.5	3870	#
1558455832	Rochman	Todd	Newburgh	NY	36	Psychiatry	S	Paroxetine Hcl	Paroxetine Hcl	18	32	937	128.12		*					*
1558456251	Carion	William	Shelby Township	MI	26	Internal Medicine	S	Paroxetine Hcl	Paroxetine Hcl	13	33	990	129.12			13	33	129.12	990	*
1558456632	Wyant	Mark	Indianapolis	IN	18	Family Practice	S	Paroxetine Hcl	Paroxetine Hcl	12	36	1080	288.74			12	36	288.74	1080	*
1558456814	Siman	Homan	Wilmington	CA	6	Internal Medicine	S	Paroxetine Hcl	Paroxetine Hcl	29	41	1230	173.04			29	41	173.04	1230	*
1558457200	Su	Shidong	Flushing	NY	36	Neurology	S	Paroxetine Hcl	Paroxetine Hcl	16	16	480	467.76			16	16	467.76	480	*
1558457218	Diaz Baez	Nelson	Ponce	PR	72	General Practice	T	Paroxetine Hcl	Paroxetine Hcl	93	93	2765	593.47	23	#					#
1558457358	Horn	Curtis	San Antonio	TX	48	Family Practice	S	Paroxetine Hcl	Paroxetine Hcl	21	49	1470	236.47			21	49	236.47	1470	*
1558457432	Dohan	Ali	Indianapolis	IN	18	Internal Medicine	S	Paroxetine Hcl	Paroxetine Hcl	25	41	1230	286.04			25	41	286.04	1230	*
1558458257	Carter	Johnnie	Athens	TN	47	Family Practice	S	Paroxetine Hcl	Paroxetine Hcl	39	75.6	2229	539.64			39	75.6	539.64	2229	*
1558458356	Gabay	Vladimir	Forest Hills	NY	36	Internal Medicine	S	Paroxetine Hcl	Paroxetine Hcl	33	55	1650	448.54		#					*
1558458471	Loewenstein	Sharona	Spring Hill	FL	12	Physician Assistant	S	Paroxetine Hcl	Paroxetine Hcl	11	33	990	157.28		*					*
1558459313	Moshier	Michael	Fairfield	CA	6	Family Practice	S	Paroxetine Hcl	Paroxetine Hcl	22	42	1260	311.36		*					*
1558459446	Meyer	Emily	Castroville	TX	48	Family Practice	S	Paroxetine Hcl	Paroxetine Hcl	25	33	990	189.69		#					*
1558459651	Onacki	Michelle	Tempe	AZ	4	Nurse Practitioner	S	Paroxetine Er	Paroxetine Hcl	12	12	360	1437.28			12	12	1437.28	360	*
1558459651	Onacki	Michelle	Tempe	AZ	4	Nurse Practitioner	S	Paroxetine Hcl	Paroxetine Hcl	11	11	330	50.6			11	11	50.6	330	*
1558459768	Brachey	John	Fayetteville	GA	13	Emergency Medicine	S	Paroxetine Er	Paroxetine Hcl	12	12	322	1352.51			12	12	1352.51	322	*
1558459768	Brachey	John	Fayetteville	GA	13	Emergency Medicine	S	Paroxetine Hcl	Paroxetine Hcl	45	55	1650	422.54			16	24	77.92	720	*
1558459776	Cariati	Vincent	Phoenix	AZ	4	Internal Medicine	S	Paroxetine Hcl	Paroxetine Hcl	13	35	1050	242.81		#					*
1558460139	Schoeneich	Marzenna	Glen Ellyn	IL	17	Internal Medicine	S	Paroxetine Hcl	Paroxetine Hcl	55	85.2	2469	493.11			55	85.2	493.11	2469	*
1558460204	Melvin	C.	Cincinnati	OH	39	Internal Medicine	S	Paroxetine Hcl	Paroxetine Hcl	16	24	704	151.74			16	24	151.74	704	*
1558460485	Skugor	Blazenka	Solon	OH	39	Internal Medicine	S	Paroxetine Hcl	Paroxetine Hcl	29	77	2310	564.53		#					*
1558460519	Weppler	Angela	Atlantic	IA	19	Family Practice	S	Paroxetine Hcl	Paroxetine Hcl	31	71	2130	301.2			31	71	301.2	2130	*
1558460634	Pardave	Raul	Glendale	CA	6	Family Practice	S	Paroxetine Hcl	Paroxetine Hcl	64	84	2520	536.23	11		64	84	536.23	2520		11
1558460691	Payne	Patricia	South Hamilton	MA	25	Nurse Practitioner	S	Paroxetine Hcl	Paroxetine Hcl	32	52	1560	420.92		#					*
1558460998	Qazi	Wasim	Detroit	MI	26	Internal Medicine	S	Paroxetine Hcl	Paroxetine Hcl	24	24	704	120.81		*					*
1558461152	Diener	Carl	Tucson	AZ	4	Pulmonary Disease	S	Paroxetine Hcl	Paroxetine Hcl	15	21	615	95.9		#					*
1558461301	Panares	Maureen	La Porte	IN	18	Nurse Practitioner	S	Paroxetine Hcl	Paroxetine Hcl	19	27	810	194.35			19	27	194.35	810	*
1558461426	Patel	Bharat	Saint Clair Shores	MI	26	Internal Medicine	S	Paroxetine Hcl	Paroxetine Hcl	12	12	124	51.23		*					*
1558461582	Varga	Jennifer	Lambertville	MI	26	Nurse Practitioner	S	Paroxetine Hcl	Paroxetine Hcl	37	49.1	1458	264.47		#					*
1558461632	Lehman	Robert	Baltimore	MD	24	Psychiatry	S	Paroxetine Hcl	Paroxetine Hcl	18	42.1	1263	338.46		#					*
1558462465	Caldwell	Richard	Childress	TX	48	Family Practice	S	Paroxetine Hcl	Paroxetine Hcl	70	98	2940	626.16	11	#					*
1558462473	Sublette	M Elizabeth	Brooklyn	NY	36	Psychiatry & Neurology	T	Paroxetine Hcl	Paroxetine Hcl	21	21	630	163.2			21	21	163.2	630	*
1558462648	Albala	Todd	Greenville	SC	45	Internal Medicine	S	Paroxetine Hcl	Paroxetine Hcl	59	97	2910	634.07	15		46	80	526.73	2400	#
1558462663	Samovar	Jill	Mission Hills	CA	6	Internal Medicine	S	Paroxetine Hcl	Paroxetine Hcl	45	53	1590	455.92			45	53	455.92	1590	*
1558462754	Unda Gomez	Roberto	San Juan	PR	72	General Practice	S	Paroxetine Hcl	Paroxetine Hcl	43	45	1350	291.04			43	45	291.04	1350	*
1558463299	Desanctis	Armand	Wilmington	DE	10	Internal Medicine	S	Paroxetine Hcl	Paroxetine Hcl	51	107	3210	793.96	17	#					#
1558463455	Metz	Colleen	Pittsford	NY	36	Nurse Practitioner	S	Paroxetine Hcl	Paroxetine Hcl	25	53	1590	228.6			14	42	171.65	1260	*
1558463539	Cooper	Rhonda	Mason City	IA	19	Nurse Practitioner	S	Paroxetine Hcl	Paroxetine Hcl	11	13	390	65.3			11	13	65.3	390	*
1558463562	Horn	Alicia	Beaumont	TX	48	Nurse Practitioner	S	Paroxetine Hcl	Paroxetine Hcl	40	66	1980	393.62		#					*
1558463851	Rhudy	Courtney	Kansas City	KS	20	Internal Medicine	S	Paroxetine Hcl	Paroxetine Hcl	13	32	960	161.05			13	32	161.05	960	*
1558463885	Dooley	Shannon	Paoli	IN	18	Nurse Practitioner	S	Paroxetine Hcl	Paroxetine Hcl	37	53	1590	270.7		#					*
1558463943	Artacho Del Rosario	Salvador	Bakersfield	CA	6	Psychiatry	S	Paroxetine Hcl	Paroxetine Hcl	19	41.9	1256	402.53		*					*
1558464438	Melchor	Pedro	Miami	FL	12	Counselor	T	Paroxetine Hcl	Paroxetine Hcl	53	141	4230	637.93	27	#					#
1558464792	Patterson	Melmoth	Laurens	SC	45	Family Practice	S	Paroxetine Hcl	Paroxetine Hcl	126	170	3904	1104.02	18		85	111	719.37	2134	*
1558464883	Oza	Sudhir	Cleveland	OH	39	Internal Medicine	S	Paroxetine Hcl	Paroxetine Hcl	45	71	2110	639.15			26	48	557.79	1420	*
1558464966	Aguinaga	Jose	Mathis	TX	48	Physician Assistant	S	Paroxetine Hcl	Paroxetine Hcl	15	19	570	83.08			15	19	83.08	570	*
1558465013	Johnson	Valerie	Akron	OH	39	Internal Medicine	S	Paroxetine Hcl	Paroxetine Hcl	16	34	1020	257.6		#					*
1558465237	Yavorek	Vincent	Bloomfield	NY	36	Family Practice	S	Paroxetine Hcl	Paroxetine Hcl	156	272	7580	1902.01	33		143	251	1786.35	7116	#
1558465252	Theodoru	Radu	Hagerstown	MD	24	Internal Medicine	S	Paroxetine Hcl	Paroxetine Hcl	32	72	2114	533.44		#					*
1558465708	Kamjoo	Kamyar	Tarzana	CA	6	Internal Medicine	S	Paroxetine Hcl	Paroxetine Hcl	30	54	1620	364.44			30	54	364.44	1620	*
1558466342	Tofler	Ian	Los Angeles	CA	6	Psychiatry	S	Paroxetine Hcl	Paroxetine Hcl	12	39	1170	468.43		*					*
1558466458	Dailey	William	Windsor	MO	29	Family Practice	S	Paroxetine Hcl	Paroxetine Hcl	89	113	3390	744.18	15		35	47	338.92	1410	*
1558466623	Lau	Ronald	East Brunswick	NJ	34	Family Practice	S	Paroxetine Hcl	Paroxetine Hcl	46	54	1620	400.65			46	54	400.65	1620	*
1558467043	Jackson	Ralph	Duluth	GA	13	Internal Medicine	S	Paroxetine Hcl	Paroxetine Hcl	27	69	2070	593.26			13	35	242.55	1050	*
1558467076	Gialde	Steve	Oak Grove	MO	29	Family Practice	S	Paroxetine Hcl	Paroxetine Hcl	17	37	1110	116.68		#					*
1558467373	Kanta	Chander	Center Line	MI	26	Internal Medicine	S	Paroxetine Hcl	Paroxetine Hcl	29	44	1320	244.43	11	*					*
1558467423	Lele	Anju	Mentor	OH	39	Internal Medicine	S	Paroxetine Hcl	Paroxetine Hcl	26	44	1314	184.15			26	44	184.15	1314	*
1558467571	Veeragandham	Ajay	Jacksonville	NC	37	Psychiatry	S	Paroxetine Hcl	Paroxetine Hcl	57	63	1890	502.79	15		24	30	321.36	900	*
1558467704	Thompson	Paul	Merrill	WI	55	Family Practice	S	Paroxetine Hcl	Paroxetine Hcl	59	107.6	3193	772.43			43	63.6	444.84	1873	*
1558467787	Wang	Andrew	San Diego	CA	6	Internal Medicine	S	Paroxetine Hcl	Paroxetine Hcl	11	11.1	284	156.14			11	11.1	156.14	284	*
1558467845	Kaur	Shaninder	Novato	CA	6	Internal Medicine	S	Paroxetine Hcl	Paroxetine Hcl	12	34	1020	253.07			12	34	253.07	1020	*
1558467852	Fogg	Roger	Grants Pass	OR	41	Nurse Practitioner	S	Paroxetine Hcl	Paroxetine Hcl	20	26.4	782	489.05			20	26.4	489.05	782	*
1558468090	Somogyi	Steven	Perth Amboy	NJ	34	Internal Medicine	S	Paroxetine Hcl	Paroxetine Hcl	30	32	960	261.35		#					*
1558468942	Ganesh	Naresh	Apple Valley	CA	6	Internal Medicine	S	Paroxetine Hcl	Paroxetine Hcl	26	42.7	1280	285.68			26	42.7	285.68	1280	*
1558469080	Shearer	Stephanie	Lansdale	PA	42	Family Practice	S	Paroxetine Hcl	Paroxetine Hcl	91	149	4378	1077.17	17	#					#
1558469155	Delahunty	Sunni	Forsyth	IL	17	Physician Assistant	S	Paroxetine Hcl	Paroxetine Hcl	12	31	930	121.12			12	31	121.12	930	*
1558469197	Brooks	Erin	Rochester	NY	36	Physician Assistant	S	Paroxetine Hcl	Paroxetine Hcl	48	48	1344	1321.59			34	34	922.24	952	*
1558469379	Arnecke	Darren	Sulphur Springs	TX	48	Internal Medicine	S	Paroxetine Hcl	Paroxetine Hcl	36	58	1740	381.11			19	31	253.71	930	*
1558469379	Arnecke	Darren	Sulphur Springs	TX	48	Internal Medicine	S	Paxil Cr	Paroxetine Hcl	20	20	584	3582.82			20	20	3582.82	584	*
1558470120	Mifsud Pachota	Madonna	Venice	FL	12	Nurse Practitioner	S	Paroxetine Hcl	Paroxetine Hcl	17	39	1170	152.82			17	39	152.82	1170	*
1558470500	Real	Timothy	Birmingham	AL	1	Internal Medicine	S	Paroxetine Hcl	Paroxetine Hcl	12	14	420	102.26			12	14	102.26	420	*
1558470526	Schwartz	Jonathan	Concord	NH	33	Psychiatry	S	Paroxetine Hcl	Paroxetine Hcl	24	24	680	298.84			24	24	298.84	680	*
1558470690	Totel	Gregory	Decatur	IL	17	Internal Medicine	S	Paroxetine Hcl	Paroxetine Hcl	14	28	840	115.1			14	28	115.1	840	*
1558470864	Eska	Terry	Gonzales	TX	48	Internal Medicine	S	Paroxetine Hcl	Paroxetine Hcl	39	51	1514	294.32		#					*
1558471326	Rafie	Ramin	Southfield	MI	26	Family Practice	S	Paroxetine Hcl	Paroxetine Hcl	17	21.3	636	163.11		*					*
1558471433	Mariwalla	Kiran	Solvang	CA	6	Emergency Medicine	S	Paroxetine Hcl	Paroxetine Hcl	16	34	1020	272.9		#					*
1558471607	Chang	Henry	Carmichael	CA	6	Internal Medicine	S	Paroxetine Hcl	Paroxetine Hcl	28	82	2460	547.65		#					*
1558472159	Drengler	Kay	Grass Valley	CA	6	Family Practice	S	Paroxetine Hcl	Paroxetine Hcl	19	48.5	1455	307.46			19	48.5	307.46	1455	*
1558472282	Fischbein	Lewis	Saint Louis	MO	29	Internal Medicine	T	Paroxetine Hcl	Paroxetine Hcl	18	49	1470	348.43			18	49	348.43	1470	*
1558472464	Terrazas	Alexander	Redlands	CA	6	Family Practice	S	Paroxetine Hcl	Paroxetine Hcl	21	47	1391	408.99		#					*
1558473058	Bowman	Gary	Greenbrier	AR	5	Family Practice	S	Paroxetine Hcl	Paroxetine Hcl	181	247	7410	1481.36	31		131	187	954.17	5610	#
1558473074	Wood	Brian	Auburn	AL	1	Family Practice	S	Paroxetine Hcl	Paroxetine Hcl	20	48	1440	302.3		#					*
1558473256	Lyubich	Mikhail	Atlanta	GA	13	Internal Medicine	S	Paroxetine Hcl	Paroxetine Hcl	16	26	780	111.15		#					*
1558473744	Britt	Amy	Richland	WA	53	Family Practice	S	Paroxetine Hcl	Paroxetine Hcl	23	23	690	124.25			11	11	77	330	*
1558474148	Smith	Randlow	Dallas	TX	48	Internal Medicine	S	Paroxetine Hcl	Paroxetine Hcl	12	26	780	119.44			12	26	119.44	780	*
1558474270	Eliaser	Gerald	Sebastopol	CA	6	Family Practice	S	Paroxetine Hcl	Paroxetine Hcl	20	32	960	254.65		*					*
1558474312	Cater	Kimberly	Platte City	MO	29	Family Practice	S	Paroxetine Hcl	Paroxetine Hcl	26	64	1890	387.85		#					*
1558474320	Saunders	Scott	Santa Barbara	CA	6	Family Practice	S	Paroxetine Hcl	Paroxetine Hcl	23	23	163	131.46			23	23	131.46	163	*
1558474395	Luque	Hector	Los Angeles	CA	6	Internal Medicine	S	Paroxetine Hcl	Paroxetine Hcl	20	46	1380	149.54		*					*
1558474569	Lin	Mike	Vancouver	WA	53	Internal Medicine	S	Paroxetine Hcl	Paroxetine Hcl	31	89	2660	772.56	11	#					*
1558475517	Kelwala	Surendra	Livonia	MI	26	Psychiatry	S	Paroxetine Hcl	Paroxetine Hcl	88	90.5	2715	603.36			24	24	152.96	720	*
1558475723	Criswell	Barbara	Sumner	MS	28	Nurse Practitioner	S	Paroxetine Hcl	Paroxetine Hcl	49	69	2070	455.55			29	49	357.67	1470	*
1558475731	Payne	Chandra	Hardinsburg	KY	21	Nurse Practitioner	S	Paroxetine Hcl	Paroxetine Hcl	23	31	930	253.87		#					*
1558475954	Argani	Faranak	Billings	MT	30	Internal Medicine	S	Paroxetine Hcl	Paroxetine Hcl	75	159.1	4741	751.38	15		60	136.1	634.55	4053	#
1558477455	Phipps	Ronny	Centerton	AR	5	Family Practice	S	Paroxetine Hcl	Paroxetine Hcl	20	26	780	81.19			20	26	81.19	780	*
1558477521	Zia	Rashid	Bridgeton	MO	29	Psychiatry	S	Paroxetine Hcl	Paroxetine Hcl	76	116	3465	954.58	14		52	76	619.35	2265	*
1558477661	Khilfeh	Hamdi	Evergreen Park	IL	17	Internal Medicine	S	Paroxetine Hcl	Paroxetine Hcl	37	39	1087	501.62		#					*
1558477802	Morrell	Douglas	Rushville	IN	18	Family Practice	S	Paroxetine Hcl	Paroxetine Hcl	40	75	2238	455.93			40	75	455.93	2238	*
1558477984	Sahni	Manish	Sun City	AZ	4	Internal Medicine	S	Paroxetine Hcl	Paroxetine Hcl	25	35	1050	261.87			25	35	261.87	1050	*
1558478008	Leybishkis	Biana	Milwaukee	WI	55	Internal Medicine	S	Paroxetine Hcl	Paroxetine Hcl	43	43	1290	164.53		#					*
1558478024	Kueffner	Lori	Caro	MI	26	Physician Assistant	S	Paroxetine Hcl	Paroxetine Hcl	13	29	866	136.87		*					*
1558478081	Kayeum	Nina	Kenosha	WI	55	Internal Medicine	S	Paroxetine Hcl	Paroxetine Hcl	30	38	724	367.33			30	38	367.33	724	*
1558478198	Cazau	Dolores	Hialeah	FL	12	Internal Medicine	S	Paroxetine Hcl	Paroxetine Hcl	49	87	2450	739.79	12	#					*
1558479139	Shrestha	Vinu	Colorado Springs	CO	8	Internal Medicine	S	Paroxetine Hcl	Paroxetine Hcl	13	39	1170	342.98		#					*
1558479170	Farooque	Ahmed	Murfreesboro	TN	47	Psychiatry	S	Paroxetine Hcl	Paroxetine Hcl	140	194.2	5795	1756.02	23		65	91	616.72	2730	*
1558479469	Lewis	Raja	Sterling Heights	MI	26	Internal Medicine	S	Paroxetine Hcl	Paroxetine Hcl	37	43	1290	221.54		#					*
1558479675	Miller	Todd	Wichita	KS	20	Family Practice	S	Paroxetine Hcl	Paroxetine Hcl	37	61	1830	306.61			37	61	306.61	1830	*
1558481986	Van Buren	Becky	Phoenix	AZ	4	Nurse Practitioner	S	Paroxetine Hcl	Paroxetine Hcl	16	32	960	210.92		#					*
1558482026	Uranga	Rebecca	Meridian	ID	16	Obstetrics & Gynecology	S	Paroxetine Hcl	Paroxetine Hcl	12	12	360	41.5			12	12	41.5	360	*
