## Supplemental- Analyzed Data 2 for "Specialty-type and state-level variation in paroxetine use among older adult patients" (part 50 of 86)

### Sheet: 2017 (continued)
Prscrbr_NPI	Prscrbr_Last_Org_Name	Prscrbr_First_Name	Prscrbr_City	Prscrbr_State_Abrvtn	Prscrbr_State_FIPS	Prscrbr_Type	Prscrbr_Type_Src	Brnd_Name	Gnrc_Name	Tot_Clms	Tot_30day_Fills	Tot_Day_Suply	Tot_Drug_Cst	Tot_Benes	GE65_Sprsn_Flag	GE65_Tot_Clms	GE65_Tot_30day_Fills	GE65_Tot_Drug_Cst	GE65_Tot_Day_Suply	GE65_Bene_Sprsn_Flag	GE65_Tot_Benes						Number of Prescriptions						Number of Presc / 1000 Aged Enrollees						1000	Cost								Number of Prescriptions						% paroxetine prescriptions from specialty						% paroxetine prescriptions from specialty / % medicare providers in specialty
1558482356	Rosado Medina	Linnette	Toa Alta	PR	72	General Practice	S	Paroxetine Hcl	Paroxetine Hcl	13	13	390	85.82		*					*
1558482521	Lofton	Latanya	Charlotte	NC	37	Physical Medicine and Rehabilitation	S	Paroxetine Hcl	Paroxetine Hcl	12	12	360	85.2			0	0	0	0	#
1558483511	Brewington	Richard	Prairie Village	KS	20	Psychiatry & Neurology	T	Paroxetine Hcl	Paroxetine Hcl	13	13	364	264.55			0	0	0	0	#
1558483784	Holmes	Connie	Shenandoah	IA	19	Nurse Practitioner	S	Paroxetine Hcl	Paroxetine Hcl	27	29	850	86.14			27	29	86.14	850	*
1558484493	Hicks	Charles	Baltimore	MD	24	Psychiatry	S	Paroxetine Hcl	Paroxetine Hcl	13	26	780	283.97		#					*
1558484931	Cabeza	Yuri	High Point	NC	37	Internal Medicine	S	Paroxetine Hcl	Paroxetine Hcl	55	103	3090	710.65	14	#					#
1558485383	Scheidler	Paula	North Vernon	IN	18	Nurse Practitioner	S	Paroxetine Hcl	Paroxetine Hcl	36	62	1860	474.97			24	40	241.81	1200	*
1558485474	Tsitos	Tony	Annandale	VA	51	Neuromusculoskeletal Medicine, Sports Medicine	T	Paroxetine Hcl	Paroxetine Hcl	11	13	390	163.56			11	13	163.56	390	*
1558485656	Guntharp	George	Pocahontas	AR	5	Family Practice	S	Paroxetine Hcl	Paroxetine Hcl	62	66	1977	490.66	12		20	24	74.88	720	*
1558487496	Reiss	Kenneth	Port Charlotte	FL	12	Family Practice	S	Paroxetine Hcl	Paroxetine Hcl	50	144	4320	689.86	15		50	144	689.86	4320		15
1558487561	Gilman	Elena	Los Angeles	CA	6	Psychiatry & Neurology	T	Paroxetine Hcl	Paroxetine Hcl	24	26	759	194.75			0	0	0	0	#
1558488775	Laboy	Mirzia	Barranquitas	PR	72	General Practice	S	Paroxetine Hcl	Paroxetine Hcl	20	20	600	123.93		#					*
1558489260	Scaramella	Thomas	Providence	RI	44	Psychiatry	S	Paroxetine Hcl	Paroxetine Hcl	35	53	1590	261.87			35	53	261.87	1590	*
1558490102	Stickney	Alyssa	Monroe	WA	53	Family Practice	S	Paroxetine Hcl	Paroxetine Hcl	18	22	660	160.64			18	22	160.64	660	*
1558490441	Daniels	Jean	Portland	OR	41	Nurse Practitioner	S	Paroxetine Hcl	Paroxetine Hcl	100	107.9	3169	1905.7			31	37.5	581.23	1122	*
1558491357	Poppe	Theresa	Canton	MI	26	Internal Medicine	S	Paroxetine Cr	Paroxetine Hcl	15	19	550	2018.12			15	19	2018.12	550	*
1558491357	Poppe	Theresa	Canton	MI	26	Internal Medicine	S	Paroxetine Hcl	Paroxetine Hcl	24	70	2084	478.51		#					*
1558492306	Chaney	Jenipher	Brighton	TN	47	Nurse Practitioner	S	Paroxetine Hcl	Paroxetine Hcl	22	30	900	186.8			22	30	186.8	900	*
1558492843	Zhang	Sherri	Chester	PA	42	Psychiatry	S	Paroxetine Hcl	Paroxetine Hcl	13	13	390	142.8		*					*
1558492850	Walker	Suzette	Sandusky	MI	26	Nurse Practitioner	S	Paroxetine Hcl	Paroxetine Hcl	13	33	990	232.56		*					*
1558493445	Levin	Richard	Hollywood	FL	12	Psychiatry & Neurology	T	Paroxetine Hcl	Paroxetine Hcl	14	32	950	242.28			14	32	242.28	950	*
1558494724	Betts	Davina	Chicago	IL	17	Physician Assistant	S	Paroxetine Hcl	Paroxetine Hcl	18	37	1110	217.53		#					*
1558495283	Knight	Sonya	Blue Bell	PA	42	Neurology	S	Paroxetine Hcl	Paroxetine Hcl	16	16	480	117.4		*					*
1558495390	Lidstrom	Paul	Littleton	NH	33	Psychiatry	S	Paroxetine Hcl	Paroxetine Hcl	48	64	1780	471.67			28	28	190.55	700	*
1558495689	Alekshun	Todd	Hartford	CT	9	Hematology-Oncology	S	Paroxetine Hcl	Paroxetine Hcl	12	12	360	171.28			12	12	171.28	360	*
1558495705	Stoermer	Christian	Las Vegas	NV	32	Internal Medicine	S	Paroxetine Hcl	Paroxetine Hcl	31	64.9	1947	426.68		#					*
1558497180	Weitzel	Judy	Old Town	ME	23	Nurse Practitioner	S	Paroxetine Hcl	Paroxetine Hcl	22	22	660	92.35			0	0	0	0	#
1558497891	Hadi	Ghassan	Upland	CA	6	Internal Medicine	S	Paroxetine Hcl	Paroxetine Hcl	27	45	1286	393.68		#					*
1558500579	Anagnos	Cynthia	Bloomington	IL	17	Physician Assistant	S	Paroxetine Hcl	Paroxetine Hcl	35	87	2606	522.32	12	#					*
1558502476	Purinson	Anna	Skokie	IL	17	Internal Medicine	S	Paroxetine Hcl	Paroxetine Hcl	19	35	1050	295.91			19	35	295.91	1050	*
1558503094	Santiago Rivera	Jose	Allentown	PA	42	Internal Medicine	S	Paroxetine Hcl	Paroxetine Hcl	16	22	660	87.6			16	22	87.6	660	*
1558503334	Guan	Nicholas	New York	NY	36	Psychiatry	S	Paroxetine Hcl	Paroxetine Hcl	63	63	1890	447.07	11		63	63	447.07	1890		11
1558503680	Javier	Lloyd	Richmond	IN	18	Family Practice	S	Paroxetine Hcl	Paroxetine Hcl	12	12	352	149.78		*					*
1558505750	Mai	Thinh	San Jose	CA	6	Psychiatry & Neurology	T	Paroxetine Hcl	Paroxetine Hcl	53	57	1710	582.74			19	19	116.46	570	*
1558505966	Pope	Rachel	Huntsville	AL	1	Psychiatry	S	Paroxetine Hcl	Paroxetine Hcl	56	68	2003	578.06			26	38	226.37	1140	*
1558507665	Jiansakul	Thanavut	Houlton	ME	23	Internal Medicine	S	Paroxetine Hcl	Paroxetine Hcl	49	74	2220	483.3	12		29	50	283.55	1500	*
1558507681	Lopez Maldonado	Maricarmen	Bayamon	PR	72	Psychiatry	S	Paroxetine Er	Paroxetine Hcl	13	13	390	1675.01			13	13	1675.01	390	*
1558507681	Lopez Maldonado	Maricarmen	Bayamon	PR	72	Psychiatry	S	Paroxetine Hcl	Paroxetine Hcl	27	27	778	185.67		*					*
1558508275	Caratas	Mihai	New Britain	CT	9	Psychiatry	S	Paroxetine Hcl	Paroxetine Hcl	45	51	1530	521.36		*					*
1558510776	Marcus	Ronald	Indio	CA	6	Neuropsychiatry	S	Paroxetine Hcl	Paroxetine Hcl	71	142.3	4261	1436.53	16		49	95.3	858.16	2851	#
1558511816	Fong	Dana	Seattle	WA	53	Internal Medicine	S	Paroxetine Hcl	Paroxetine Hcl	13	37	1110	211.86			13	37	211.86	1110	*
1558514836	Tirado	Roberto	Paterson	NJ	34	Nurse Practitioner	S	Paroxetine Hcl	Paroxetine Hcl	34	34	1020	170.82			12	12	72.71	360	*
1558515239	Nguyen	Kimberly	La Mesa	CA	6	Internal Medicine	S	Paroxetine Hcl	Paroxetine Hcl	33	105.3	3160	588.15			33	105.3	588.15	3160	*
1558516013	Hecht	Hagit	Riverside	CA	6	Internal Medicine	S	Paroxetine Hcl	Paroxetine Hcl	32	102.7	3080	556.95		#					*
1558517060	Nida	Ambra	Hot Springs	VA	51	Nurse Practitioner	S	Paroxetine Hcl	Paroxetine Hcl	13	19	570	98.66		*					*
1558517086	Gardell	Tammy	Worcester	MA	25	Nurse Practitioner	S	Paroxetine Hcl	Paroxetine Hcl	24	24	720	139.26			0	0	0	0	#
1558517136	Wilson	Jennifer	Fredericksburg	VA	51	Nurse Practitioner	S	Paroxetine Hcl	Paroxetine Hcl	12	14	420	165.15			12	14	165.15	420	*
1558517748	Palav	Swapna	San Francisco	CA	6	Family Practice	S	Paroxetine Hcl	Paroxetine Hcl	57	57	442	287.81		#					*
1558518050	Cores	Kaitlin	Tulsa	OK	40	Psychiatry	S	Paroxetine Hcl	Paroxetine Hcl	19	33	990	322.7		#					*
1558518514	Samuels	Irina	Fairfax	VA	51	Psychiatry	S	Paroxetine Hcl	Paroxetine Hcl	15	17	510	112.69		*					*
1558518845	Lofgran	Brian	Ogden	UT	49	Family Practice	S	Paroxetine Hcl	Paroxetine Hcl	31	45	1348	249.77		#					*
1558521807	Grzysiewicz	Amy	Kittery	ME	23	Family Practice	S	Paroxetine Hcl	Paroxetine Hcl	38	100	3000	731.49		#					*
1558522383	Shahabuddin	Arif	Albany	NY	36	Psychiatry	S	Paroxetine Hcl	Paroxetine Hcl	13	13	390	57.05		*					*
1558522466	Azad	Gagandeep	Yuba City	CA	6	Family Practice	S	Paroxetine Hcl	Paroxetine Hcl	15	17	510	115.72		*					*
1558522631	Leone	Louis	Virginia Beach	VA	51	Psychiatry	S	Paroxetine Hcl	Paroxetine Hcl	12	12	360	159.07			0	0	0	0	#
1558522714	Parker	William	Glens Falls	NY	36	Family Practice	S	Paroxetine Hcl	Paroxetine Hcl	82	92	2704	903.67	13		48	58	709.53	1710	*
1558523076	Moore	Katherine	Freeport	ME	23	Internal Medicine	S	Paroxetine Hcl	Paroxetine Hcl	39	39.4	1131	479.85		*					*
1558523241	Magley	Joseph	Enumclaw	WA	53	Family Practice	S	Paroxetine Hcl	Paroxetine Hcl	51	67	1984	658.3			37	51	556.99	1530	*
1558523258	Badger	Kelly	Oshkosh	WI	55	Family Practice	S	Paroxetine Hcl	Paroxetine Hcl	29	69	2070	927.73			14	42	393.17	1260	*
1558523415	Semore	Jennifer	Mustang	OK	40	Family Practice	S	Paroxetine Hcl	Paroxetine Hcl	25	43	1290	296.66			25	43	296.66	1290	*
1558524587	De Las Alas	Ernesto	Everett	PA	42	Internal Medicine	S	Paroxetine Hcl	Paroxetine Hcl	13	21	630	243.98			13	21	243.98	630	*
1558525121	Barsness	Brigg	Salem	WI	55	Family Practice	S	Paroxetine Hcl	Paroxetine Hcl	23	29	870	377.53			23	29	377.53	870	*
1558525451	Whitfield	Danielle	Forestville	NY	36	Nurse Practitioner	S	Paroxetine Hcl	Paroxetine Hcl	49	49	630	475.11			23	23	207.28	266	*
1558525774	Stewart	Jennifer	Pineville	WV	54	Physician Assistant	S	Paroxetine Hcl	Paroxetine Hcl	26	30	900	182.2		#					*
1558526665	Pham	Luan	Williamsport	PA	42	Family Practice	S	Paroxetine Hcl	Paroxetine Hcl	25	25	750	153.08			13	13	39.68	390	*
1558527010	Kapadia	Dhaval	Moreno Valley	CA	6	Family Practice	S	Paroxetine Hcl	Paroxetine Hcl	11	25	750	156.3			11	25	156.3	750	*
1558528026	Salas	Paula	Jacksonville	FL	12	Family Practice	S	Paroxetine Hcl	Paroxetine Hcl	19	57	1710	516.17		#					*
1558528349	Deville	Deette	Guerneville	CA	6	Family Practice	S	Paroxetine Hcl	Paroxetine Hcl	32	50	1485	398.72		*					*
1558528711	Liu	Yi	Sayre	PA	42	Family Practice	S	Paroxetine Hcl	Paroxetine Hcl	20	48.1	1443	299.12			20	48.1	299.12	1443	*
1558528950	Berry	Robert	Greeneville	TN	47	General Practice	T	Paroxetine Hcl	Paroxetine Hcl	15	22	660	210.05			15	22	210.05	660	*
1558529008	Virden	Amber	Anchorage	AK	2	Nurse Practitioner	S	Paroxetine Hcl	Paroxetine Hcl	41	41	1230	205.5			0	0	0	0	#
1558531079	Oshel	Abbey	Kansas City	MO	29	Family Practice	S	Paroxetine Hcl	Paroxetine Hcl	27	49	1470	281.39		#					*
1558531475	Corrigan	Jonathan	Beachwood	OH	39	Physician Assistant	S	Paroxetine Hcl	Paroxetine Hcl	12	12	360	72.32		*					*
1558531665	Dillingham	Andy	Carmel	IN	18	Family Practice	S	Paroxetine Hcl	Paroxetine Hcl	17	51	1530	335.85			17	51	335.85	1530	*
1558531863	Schoolcraft	Rachel	Bronx	NY	36	Psychiatry	S	Paroxetine Hcl	Paroxetine Hcl	13	13	307	38.44		*					*
1558531939	Harris	Abbie	Johnson City	TN	47	Nurse Practitioner	S	Paroxetine Hcl	Paroxetine Hcl	11	31	930	138.82		*					*
1558532440	Wood	Norma	Jackson	TN	47	Nurse Practitioner	S	Paroxetine Hcl	Paroxetine Hcl	62	86.2	2024	706.84			19	33	354.71	990	*
1558534909	Todd	William	Byrdstown	TN	47	Internal Medicine	S	Paroxetine Hcl	Paroxetine Hcl	24	62	1860	288.15		#					*
1558535237	Woods	Sherry	Hazard	KY	21	Nurse Practitioner	S	Paroxetine Hcl	Paroxetine Hcl	24	24	720	233.79		*					*
1558536003	Corral	Jesus	Livingston	CA	6	Physician Assistant	S	Paroxetine Hcl	Paroxetine Hcl	21	50	1500	247.22		#					*
1558536425	Simeone	Thomas	Lincoln	RI	44	Psychiatry	S	Paroxetine Hcl	Paroxetine Hcl	32	40	1179	314.04		*					*
1558537159	Dellinger	Olivia	Los Angeles	CA	6	Physician Assistant	S	Paroxetine Hcl	Paroxetine Hcl	13	31	930	186.85		*					*
1558538868	Hawkins	Patrick	Bonifay	FL	12	Family Practice	S	Paroxetine Hcl	Paroxetine Hcl	34	40	1200	491.68		#					*
1558542332	Bensi	Debora	Marinette	WI	55	Family Practice	S	Paroxetine Hcl	Paroxetine Hcl	17	51	1530	395.66			17	51	395.66	1530	*
1558542670	Lally	John	East Windsor	CT	9	Nurse Practitioner	S	Paroxetine Hcl	Paroxetine Hcl	22	30	900	326.5			22	30	326.5	900	*
1558543280	Apelian	Garbis	Van Nuys	CA	6	Family Practice	S	Paroxetine Hcl	Paroxetine Hcl	174	174	5220	890.29	19		137	137	699.04	4110	#
1558545160	Groff	Jennifer	Prattville	AL	1	Nurse Practitioner	S	Paroxetine Hcl	Paroxetine Hcl	20	44	1320	296.6		#					*
1558545277	Tong	Cathy	Whittier	CA	6	Family Practice	S	Paroxetine Hcl	Paroxetine Hcl	11	18	540	91.01			11	18	91.01	540	*
1558545509	Livi	Jordi	Scottsdale	AZ	4	Family Practice	S	Paroxetine Hcl	Paroxetine Hcl	70	78.2	2200	837.45	16	#					#
1558545871	Defrancesco	Corinna	Fredericktown	MO	29	Nurse Practitioner	S	Paroxetine Hcl	Paroxetine Hcl	15	21	630	360.04		*					*
1558546531	Rueda-Lara	Maria	Miami	FL	12	Psychiatry	S	Paroxetine Hcl	Paroxetine Hcl	15	15	450	72.03			15	15	72.03	450	*
1558546572	Patel	Neela	San Antonio	TX	48	Geriatric Medicine	S	Paroxetine Hcl	Paroxetine Hcl	18	28	840	126.65			18	28	126.65	840	*
1558547844	Ramirez	Ciro	Miami	FL	12	Internal Medicine	S	Paroxetine Hcl	Paroxetine Hcl	56	112.5	3368	563.15	13	#					#
1558547943	Woodson	Roderic	Atlanta	GA	13	Nephrology	S	Paroxetine Hcl	Paroxetine Hcl	12	12	360	99.09			12	12	99.09	360	*
1558548370	Desiderati	Nicole	Portland	OR	41	Nurse Practitioner	S	Paroxetine Hcl	Paroxetine Hcl	14	14	420	75.54			0	0	0	0	#
1558550160	Movahedi	Behnaz	Ramsey	MN	27	Family Practice	S	Paroxetine Hcl	Paroxetine Hcl	11	31	930	132.96			11	31	132.96	930	*
1558550343	Hinojosa	Federico	West Covina	CA	6	Physician Assistant	S	Paroxetine Hcl	Paroxetine Hcl	18	28	819	103.15			18	28	103.15	819	*
1558550731	Swigert	Jason	St. George	UT	49	Internal Medicine	S	Paroxetine Hcl	Paroxetine Hcl	85	166	4936	1333.24	21	#					#
1558551317	Silva	Kelly	North Dartmouth	MA	25	Nurse Practitioner	S	Paroxetine Hcl	Paroxetine Hcl	22	32	960	370.01			22	32	370.01	960	*
1558552547	Pickeral	Elizabeth	Chatham	VA	51	Nurse Practitioner	S	Paroxetine Hcl	Paroxetine Hcl	13	23	690	153.83		*					*
1558554188	Grahek	Gregory	Pueblo	CO	8	Nurse Practitioner	S	Paroxetine Hcl	Paroxetine Hcl	30	53	1590	329.51	12	#					*
1558554808	Long	Andrew	Kalkaska	MI	26	Family Practice	S	Paroxetine Hcl	Paroxetine Hcl	16	32	960	182.66		#					*
1558555714	Vadovic	Robert	Las Vegas	NV	32	Nurse Practitioner	S	Paroxetine Hcl	Paroxetine Hcl	47	119	3571	799.38	15		31	89	591.5	2671	#
1558556258	Lukowski	Jessica	Conway	SC	45	Obstetrics & Gynecology	S	Paroxetine Hcl	Paroxetine Hcl	17	19	570	82.54		*					*
1558559518	Koelsch	Adam	Scottsdale	AZ	4	Psychiatry & Neurology	T	Paroxetine Hcl	Paroxetine Hcl	19	33	990	351.3			19	33	351.3	990	*
1558560755	Bobb	David	Houston	TX	48	Psychiatry	S	Paroxetine Hcl	Paroxetine Hcl	15	15	450	97.89		*					*
1558561332	Mitchell	Kristen	Saco	ME	23	Family Practice	S	Paroxetine Hcl	Paroxetine Hcl	52	54	1489	668.98	11	#					*
1558561464	Palmer	Cedric	Cookeville	TN	47	Family Practice	S	Paroxetine Hcl	Paroxetine Hcl	139	237	7110	1452.28	28		111	203	1189.69	6090	#
1558561720	Atto	Ghassan	Allen Park	MI	26	Family Practice	S	Paroxetine Hcl	Paroxetine Hcl	176	186.1	5398	2000.04	31		153	163.1	1836.81	4724	#
1558562314	Eldridge	Wendell	Sandusky	OH	39	Family Practice	S	Paroxetine Hcl	Paroxetine Hcl	19	29	870	132.69		*					*
1558562660	Vazquez	Ebonie	Culver City	CA	6	Psychiatry	S	Paroxetine Hcl	Paroxetine Hcl	24	69.3	2080	485.7	11	*					*
1558563320	Tate	Rachael	Opelousas	LA	22	Obstetrics & Gynecology	S	Paroxetine Hcl	Paroxetine Hcl	12	12	360	41.67			12	12	41.67	360	*
1558564005	Rathnam	Punitha	Goldsboro	NC	37	Psychiatry	S	Paroxetine Hcl	Paroxetine Hcl	26	26	780	187.84		*					*
1558564138	Spears	Kimberly	Boise	ID	16	Nurse Practitioner	S	Paroxetine Hcl	Paroxetine Hcl	50	58.5	1754	451.75			15	23	106.19	690	*
1558564161	Thein	Khin	Prince George	VA	51	Family Practice	S	Paroxetine Hcl	Paroxetine Hcl	23	41	1230	257.86		#					*
1558564294	Gregg	Peter	Baltimore	MD	24	Internal Medicine	S	Paroxetine Hcl	Paroxetine Hcl	14	24	720	191.69			0	0	0	0	#
1558564898	Son	Don	Anaheim	CA	6	Family Practice	S	Paroxetine Hcl	Paroxetine Hcl	27	35	1050	139.22			27	35	139.22	1050	*
1558565838	Beaver	Clint	Mooresville	NC	37	Family Practice	S	Paroxetine Hcl	Paroxetine Hcl	20	29.8	885	189.21		#					*
1558566471	Mehta	Amor	Morganville	NJ	34	Neurology	S	Paroxetine Hcl	Paroxetine Hcl	11	16.2	485	67.76			11	16.2	67.76	485	*
1558567446	Almansour	Mumtaz	El Cajon	CA	6	Family Practice	S	Paroxetine Hcl	Paroxetine Hcl	56	56	1680	296.81			56	56	296.81	1680	*
1558568816	Lopez	Mayra	Tampa	FL	12	General Practice	S	Paroxetine Hcl	Paroxetine Hcl	21	37.4	1091	627.52		#					*
1558568840	Perdei	Claudia	Delray Beach	FL	12	Family Practice	S	Paroxetine Hcl	Paroxetine Hcl	37	75	2240	450.05	11	#					*
1558568931	Eastin	Tara	Clinton Township	MI	26	Internal Medicine	S	Paroxetine Hcl	Paroxetine Hcl	19	55	1650	416.81		#					*
1558569335	Solis	Edward	New York	NY	36	Internal Medicine	S	Paroxetine Hcl	Paroxetine Hcl	47	71	2130	209.98			35	51	156.32	1530	*
1558569400	Bhakta	Dipti	Pleasanton	CA	6	Psychiatry & Neurology	T	Paroxetine Hcl	Paroxetine Hcl	16	24	720	211.94		#					*
1558572107	Fenton-Miller	Kathy	Vicksburg	MI	26	Nurse Practitioner	S	Paroxetine Hcl	Paroxetine Hcl	17	33.1	993	155.56			17	33.1	155.56	993	*
1558573709	Hall	David	Muncie	IN	18	Urology	S	Paroxetine Hcl	Paroxetine Hcl	13	13	390	51		*					*
1558574715	Smith	Jeremy	Birmingham	AL	1	Internal Medicine	S	Paroxetine Er	Paroxetine Hcl	13	15	450	1598.36			13	15	1598.36	450	*
1558574715	Smith	Jeremy	Birmingham	AL	1	Internal Medicine	S	Paroxetine Hcl	Paroxetine Hcl	77	147	4410	896.21	16	#					#
1558576215	Dauenhauer	Laura	Milwaukee	WI	55	Psychiatry	S	Paroxetine Hcl	Paroxetine Hcl	130	175	5141	1569.56	20		64	105	988.55	3148	#
1558578625	Perez-Cortes	Carlos	Humacao	PR	72	Psychiatry & Neurology	T	Paroxetine Hcl	Paroxetine Hcl	654	662	19805	4845.31	91	*					*
1558579268	Duplantis	Andre	Raceland	LA	22	Family Practice	S	Paroxetine Hcl	Paroxetine Hcl	59	99	2970	832.42	13	#					*
1558581306	Nayyar	Gaurav	Fort Myers	FL	12	Internal Medicine	S	Paroxetine Hcl	Paroxetine Hcl	17	51	1530	426.3			17	51	426.3	1530	*
1558582932	Canepa	Luis	San Juan	PR	72	Psychiatry & Neurology	T	Paroxetine Hcl	Paroxetine Hcl	21	27	810	123.66		#					*
1558583997	Michel	George	Miami	FL	12	Internal Medicine	S	Paroxetine Hcl	Paroxetine Hcl	16	16	463	105.49			16	16	105.49	463	*
1558585430	Hankenhof	Robert	New Iberia	LA	22	Family Practice	S	Paroxetine Hcl	Paroxetine Hcl	55	69	1862	590.8			32	42	277.86	1068	*
1558586388	Mack	Patrice	Naples	FL	12	Psychiatry & Neurology	T	Paroxetine Er	Paroxetine Hcl	12	12	360	2103			0	0	0	0	#
1558587543	Waldron	Kathleen	Plainfield	NJ	34	Nurse Practitioner	S	Paroxetine Hcl	Paroxetine Hcl	53	57.3	1696	459.14		*					*
1558587725	Caldwell	Alice	Darlington	SC	45	Nurse Practitioner	S	Paxil	Paroxetine Hcl	11	11	304	1841.57			11	11	1841.57	304	*
1558588798	Gasink	Emmeline	Williamsburg	VA	51	Family Practice	S	Paroxetine Hcl	Paroxetine Hcl	67	69	1685	685.32	16	#					#
1558589101	Vidaurre	Jose	Fort Lauderdale	FL	12	Internal Medicine	S	Paroxetine Hcl	Paroxetine Hcl	51	151	4530	901.47	20		51	151	901.47	4530		20
1558591644	Gazda	Renee	Scottsdale	AZ	4	Family Practice	S	Paroxetine Hcl	Paroxetine Hcl	14	40	1200	310.12		*					*
1558592139	L'official	Janel	Bronx	NY	36	Family Practice	S	Paroxetine Hcl	Paroxetine Hcl	11	11	330	130.56			11	11	130.56	330	*
1558592212	Linkous	Staci	Princeton	WV	54	Physician Assistant	S	Paroxetine Hcl	Paroxetine Hcl	105	105	3100	920.52	12		12	12	70.4	360	*
1558592287	Srighanthan	Kavitha	Cleveland	OH	39	Internal Medicine	S	Paroxetine Er	Paroxetine Hcl	17	19	555	1643.93		*					*
1558592287	Srighanthan	Kavitha	Cleveland	OH	39	Internal Medicine	S	Paroxetine Hcl	Paroxetine Hcl	22	22	652	103.06			0	0	0	0	#
1558593731	Peters	Roxanne	Gillette	WY	56	Physician Assistant	S	Paroxetine Hcl	Paroxetine Hcl	15	21	630	198.02			15	21	198.02	630	*
1558594796	Mariano-Panggat	Cheryll Anne	Visalia	CA	6	Family Practice	S	Paroxetine Hcl	Paroxetine Hcl	46	66	1980	338.16			30	48	241.33	1440	*
1558595421	Gorsky	Olena	Kansas City	MO	29	Psychiatry	S	Paroxetine Hcl	Paroxetine Hcl	36	36	1080	202.67			23	23	119.07	690	*
1558596320	Teng	Stefanie	Richmond	TX	48	Internal Medicine	S	Paroxetine Hcl	Paroxetine Hcl	17	49	1470	245.47		#					*
1558596478	Geimer	Ann	Decatur	IN	18	Nurse Practitioner	S	Paroxetine Hcl	Paroxetine Hcl	13	23.1	635	76		#					*
1558597369	Suttles	Shivonne	Charlotte	NC	37	Family Practice	S	Paroxetine Hcl	Paroxetine Hcl	26	32	930	209.57		*					*
1558597377	Nangrani	Sushant	Apple Valley	MN	27	Family Practice	S	Paroxetine Hcl	Paroxetine Hcl	17	49	1470	260.23		#					*
1558598177	Guest	Simone	Bay Shore	NY	36	Family Practice	S	Paroxetine Hcl	Paroxetine Hcl	21	37	1110	143.16			21	37	143.16	1110	*
1558599159	Edwards	Thomas	Thomasville	GA	13	Family Practice	S	Paroxetine Hcl	Paroxetine Hcl	11	11	330	206.67			0	0	0	0	#
1558599654	Stoddard	John	Walla Walla	WA	53	Family Practice	S	Paroxetine Hcl	Paroxetine Hcl	26	78	2340	589.52		#					*
1558600015	Fogg	Deborah	Odessa	WA	53	Nurse Practitioner	S	Paroxetine Hcl	Paroxetine Hcl	31	31	930	340.97		#					*
1558601146	Gershater	Amy	Valhalla	NY	36	Nurse Practitioner	S	Paxil Cr	Paroxetine Hcl	17	17	510	4836.88			0	0	0	0	#
1558602094	Chipkin	Megan	Kingston	NY	36	Nurse Practitioner	S	Paroxetine Hcl	Paroxetine Hcl	24	24	720	102.86			0	0	0	0	#
1558603589	Stringer	Sandy	Mayfield	KY	21	Nurse Practitioner	S	Paroxetine Hcl	Paroxetine Hcl	14	14	420	85.7		*					*
1558604124	Mckindles	Rebecca	Owensboro	KY	21	Family Practice	S	Paroxetine Hcl	Paroxetine Hcl	21	39	1170	384.65		#					*
1558604405	Simcik	Rebecca	Pittsburgh	PA	42	Internal Medicine	S	Paroxetine Hcl	Paroxetine Hcl	14	22	660	167.62		*					*
1558606392	Guia-Garcia	Julian	Hialeah	FL	12	Internal Medicine	S	Paroxetine Hcl	Paroxetine Hcl	62	173	5190	844.06	28	#					#
1558606467	Zupke	Torry	Kingman	AZ	4	Nurse Practitioner	S	Paroxetine Hcl	Paroxetine Hcl	88	96	2765	919.43	11		24	24	182.88	720	*
1558608075	Peterson	Sheri	Erie	PA	42	Nurse Practitioner	S	Paroxetine Hcl	Paroxetine Hcl	16	16	458	109.53		#					*
1558608877	Quigg	Megan	Granite Quarry	NC	37	Physician Assistant	S	Paroxetine Hcl	Paroxetine Hcl	11	19	567	98.4		*					*
1558610477	Guerra	Jesus	Weslaco	TX	48	Nurse Practitioner	S	Paroxetine Hcl	Paroxetine Hcl	13	27	810	73.59		*					*
1558611129	Agarin	Aniefiok	West Plains	MO	29	Psychiatry	S	Paroxetine Hcl	Paroxetine Hcl	46	47.2	1415	468.31		*					*
1558611301	Brown	Scott	Auburn	NY	36	Physician Assistant	S	Paroxetine Hcl	Paroxetine Hcl	24	44	1320	256.08	11		13	15	76.22	450	*
1558611301	Brown	Scott	Auburn	NY	36	Physician Assistant	S	Paxil Cr	Paroxetine Hcl	13	13	390	2314.51			13	13	2314.51	390	*
1558611624	Zamudio Rasof	Sophia	Chicago	IL	17	Family Practice	S	Paroxetine Hcl	Paroxetine Hcl	26	50	1485	292.68		#					*
1558613000	Gonzalez Amaro	Pedro	Coral Gables	FL	12	General Practice	T	Paroxetine Hcl	Paroxetine Hcl	30	42	1260	387.06		#					*
1558613125	Walters	Philip	East Berlin	PA	42	Nurse Practitioner	S	Paroxetine Hcl	Paroxetine Hcl	11	11	312	525.01			11	11	525.01	312	*
1558614172	Wood	Katie	Madison	NE	31	Physician Assistant	S	Paroxetine Hcl	Paroxetine Hcl	12	12	322	60			12	12	60	322	*
1558614461	Brazzell	Brian	Mitchell	IN	18	Nurse Practitioner	S	Paroxetine Hcl	Paroxetine Hcl	16	26	780	160.75		#					*
1558616557	Smith	Virginia	Ripley	TN	47	Nurse Practitioner	S	Paroxetine Hcl	Paroxetine Hcl	19	19	570	91.71		*					*
1558616581	Cooney	Kimberly	Leesville	SC	45	Physician Assistant	S	Paroxetine Hcl	Paroxetine Hcl	24	28	840	251.33	11	#					*
1558617381	Pettitt	Rhonda	Norfolk	NE	31	Nurse Practitioner	S	Paroxetine Hcl	Paroxetine Hcl	42	42	1050	323.95			42	42	323.95	1050	*
1558617506	Norman	Emily	Spring Valley	AZ	4	Nurse Practitioner	S	Paroxetine Hcl	Paroxetine Hcl	29	57	1710	435.18	13	#					*
1558618264	Wray	Mary	Uniontown	PA	42	Physician Assistant	S	Paroxetine Hcl	Paroxetine Hcl	12	24	720	303.28			12	24	303.28	720	*
1558618850	Lavu	Vineela	Portales	NM	35	Family Practice	S	Paroxetine Hcl	Paroxetine Hcl	15	30.9	926	132.43		*					*
1558620393	Muthuka	Eshban	Somerset	NJ	34	Nurse Practitioner	S	Paroxetine Hcl	Paroxetine Hcl	29	29	814	299.71		#					*
1558621151	Quinn	Anthony	North Las Vegas	NV	32	Psychiatry	S	Paroxetine Hcl	Paroxetine Hcl	105	141	4176	1056.52	30		60	78	607.96	2309		17
1558621334	Mcnamara	Katharine	Rockport	TX	48	Family Practice	S	Paroxetine Hcl	Paroxetine Hcl	13	33.5	1005	122.3			13	33.5	122.3	1005	*
1558622506	Wills	Christopher	Racine	WI	55	Internal Medicine	S	Paroxetine Hcl	Paroxetine Hcl	41	61	1799	527.56	17	#					#
1558624601	Trauntvein	Lynne	Idaho Falls	ID	16	Nurse Practitioner	S	Paroxetine Hcl	Paroxetine Hcl	31	33.1	924	219.32			16	18	102.61	540	*
1558625350	Patel	Hema	Portage	WI	55	Family Practice	S	Paroxetine Hcl	Paroxetine Hcl	25	51	1530	320.51			13	39	185.21	1170	*
1558625863	Manuel	Jose	Tacoma	WA	53	Family Practice	S	Paroxetine Hcl	Paroxetine Hcl	16	28	840	133.96		*					*
1558626655	Billings	Layla	Rockport	ME	23	Nurse Practitioner	S	Paroxetine Hcl	Paroxetine Hcl	66	112	3130	898.15		*					*
1558626713	Hopkins	Ruma	Dearborn	MI	26	Psychiatry	S	Paroxetine Hcl	Paroxetine Hcl	80	98.3	2949	590.64	14		50	68	370.05	2041	*
1558627497	Posten	John	Sacramento	CA	6	Family Practice	S	Paroxetine Hcl	Paroxetine Hcl	13	17	511	209.37			13	17	209.37	511	*
1558628313	Carter	Sabrina	Saint Joseph	MO	29	Nurse Practitioner	S	Paroxetine Hcl	Paroxetine Hcl	52	52	1490	255.74			0	0	0	0	#
1558631713	Ahmad	Raza	Philadelphia	PA	42	Sports Medicine	S	Paroxetine Hcl	Paroxetine Hcl	41	69	2070	376.32	11	#					*
1558632471	Velazquez	Mayra	Hesperia	CA	6	Physician Assistant	S	Paroxetine Hcl	Paroxetine Hcl	47	67	1986	684.98			23	29	451.34	870	*
1558634105	Lauffer	Stacey	Pittston	PA	42	Physician Assistant	S	Paroxetine Hcl	Paroxetine Hcl	37	43	1290	321.58		#					*
1558635045	Guzman Garcia	Alex	Mesa	AZ	4	Physician Assistant	S	Paroxetine Hcl	Paroxetine Hcl	14	16	480	182.06			14	16	182.06	480	*
1558636332	Mccullough	Tina	Cambridge	OH	39	Nurse Practitioner	S	Paroxetine Hcl	Paroxetine Hcl	34	50	1500	510.79	12	*					*
1558636423	Ruch	Jennifer	Hazleton	PA	42	Certified Nurse Midwife	S	Paroxetine Hcl	Paroxetine Hcl	11	11	330	86.9			0	0	0	0	#
1558636704	Guntharp	Danna	Corning	AR	5	Nurse Practitioner	S	Paroxetine Hcl	Paroxetine Hcl	54	80	2400	621.05			22	24	126.28	720	*
1558637363	Dada	David	The Villages	FL	12	Psychiatry	S	Paroxetine Hcl	Paroxetine Hcl	48	90	2700	574.94	12		19	35	168.16	1050	*
1558637686	Hardoon	Gary	Melbourne	FL	12	Internal Medicine	S	Paroxetine Hcl	Paroxetine Hcl	39	75	2250	620.83	15	#					#
1558639047	Trowbridge	Linda	Sherman	TX	48	Nurse Practitioner	S	Paroxetine Hcl	Paroxetine Hcl	17	17	510	40.31			0	0	0	0	#
1558639575	Grey	Carl	Winston Salem	NC	37	Hospice and Palliative Care	S	Paroxetine Hcl	Paroxetine Hcl	13	13	372	56.01			13	13	56.01	372	*
1558641852	Derboghossians	Armen	Glendale	CA	6	Urology	S	Paroxetine Hcl	Paroxetine Hcl	12	12	360	103.1			12	12	103.1	360	*
1558641894	Smith	Evelyn	Tallahassee	FL	12	Nurse Practitioner	S	Paroxetine Hcl	Paroxetine Hcl	21	21	620	66.16			0	0	0	0	#
1558643205	Schneider	Robert	Boca Raton	FL	12	Internal Medicine	S	Paroxetine Hcl	Paroxetine Hcl	43	99	2958	1025.72	11		43	99	1025.72	2958		11
1558644955	Barker-Anderson	Ellen	Wausau	WI	55	Nurse Practitioner	S	Paroxetine Hcl	Paroxetine Hcl	32	32.5	874	382.67		*					*
1558645291	Kimble	Kelsey	Jackson	MI	26	Physician Assistant	S	Paroxetine Hcl	Paroxetine Hcl	23	23	690	148.53		#					*
1558646901	Hendrickson	Sandra	Waycross	GA	13	Nurse Practitioner	S	Paroxetine Hcl	Paroxetine Hcl	13	17	510	167.22		*					*
1558649970	Chandra	Shanel	Florence	KY	21	Psychiatry	S	Paroxetine Hcl	Paroxetine Hcl	13	21	630	136.82			0	0	0	0	#
1558650531	Shim	Catherine	Federal Way	WA	53	Psychiatry	S	Paroxetine Hcl	Paroxetine Hcl	29	29	870	268.46			0	0	0	0	#
1558650861	Prine	Matthew	Rayville	LA	22	Family Practice	S	Paroxetine Hcl	Paroxetine Hcl	99	117	3510	553.48	23		75	81	405.78	2430	#
1558651208	Reimer	Jennifer	Point Pleasant Boro	NJ	34	Internal Medicine	S	Paroxetine Hcl	Paroxetine Hcl	26	56	1652	284.23			26	56	284.23	1652	*
1558651224	Brown	Ryan	Lexington	KY	21	Internal Medicine	S	Paroxetine Hcl	Paroxetine Hcl	19	45	1350	202.11		#					*
1558651448	Ngo Tran	Lily	Los Angeles	CA	6	Psychiatry	S	Paroxetine Hcl	Paroxetine Hcl	13	35.8	1073	264.67		*					*
1558651794	Mayes	Lisa	Macon	MO	29	Family Practice	S	Paroxetine Hcl	Paroxetine Hcl	29	37	1110	154.87		*					*
1558652818	Kuhlman	Kara	Colby	KS	20	Family Practice	S	Paroxetine Hcl	Paroxetine Hcl	21	25	750	391.71		*					*
1558654079	Chandy	Joshua	Tampa	FL	12	Psychiatry & Neurology	T	Paroxetine Hcl	Paroxetine Hcl	20	20	600	120.03			0	0	0	0	#
1558654087	Enard	April	Sweetwater	TX	48	Family Practice	S	Paroxetine Hcl	Paroxetine Hcl	21	25	750	142.6		*					*
1558654806	Matney	Ashley	Glasgow	KY	21	Internal Medicine	S	Paroxetine Hcl	Paroxetine Hcl	11	17	510	94.47		*					*
1558654897	Klein	Rick	Chippewa Falls	WI	55	Family Practice	S	Paroxetine Hcl	Paroxetine Hcl	16	30	879	173.86			16	30	173.86	879	*
1558654970	Miller	Lauren	Ashland	KY	21	Family Practice	S	Paroxetine Hcl	Paroxetine Hcl	25	55	1650	210.25		#					*
1558656348	Coker	Karah	Athens	TX	48	Family Practice	S	Paroxetine Hcl	Paroxetine Hcl	18	24	720	202.52			18	24	202.52	720	*
1558656876	Mcclintock	Holly	Mason City	IA	19	Nurse Practitioner	S	Paroxetine Hcl	Paroxetine Hcl	15	21	630	163.41		*					*
1558657106	Battaglia	Christine	Modesto	CA	6	Family Practice	S	Paroxetine Hcl	Paroxetine Hcl	36	55	1650	273.78		#					*
1558657403	Torres	Laura	Winston Salem	NC	37	Family Practice	S	Paroxetine Hcl	Paroxetine Hcl	70	112	3344	911.72	13		43	73	470.14	2174	*
1558657593	Sojdak	Hilary	Fort Myers	FL	12	Nurse Practitioner	S	Paroxetine Hcl	Paroxetine Hcl	27	41	1230	364.07		#					*
1558657676	Lotfy Mohammed	Karim	Chico	CA	6	Psychiatry	S	Paroxetine Hcl	Paroxetine Hcl	35	47	1394	336.32		*					*
1558658302	Wolf	Haley	Springfield	MO	29	Family Practice	S	Paroxetine Hcl	Paroxetine Hcl	74	98	2940	738.21	12		58	74	626.21	2220	*
1558658773	Bigit Milla	Walter	Chicago	IL	17	Internal Medicine	S	Paroxetine Hcl	Paroxetine Hcl	16	20.2	576	94.54		#					*
1558659292	Stanley	Ruth	Minot	ND	38	Nurse Practitioner	S	Paroxetine Hcl	Paroxetine Hcl	11	11	330	72.6			11	11	72.6	330	*
1558659367	Banu	Dragos	Malone	NY	36	Internal Medicine	S	Paroxetine Hcl	Paroxetine Hcl	28	60	1778	563.49		#					*
1558661439	Miller	Heather	Chillicothe	OH	39	Nurse Practitioner	S	Paroxetine Hcl	Paroxetine Hcl	25	51	1530	217.53			25	51	217.53	1530	*
1558662007	Lovett	Stephanie	Canton	OH	39	Nurse Practitioner	S	Paroxetine Hcl	Paroxetine Hcl	32	40	1200	296.46			32	40	296.46	1200	*
1558667915	Kaur	Savneet	Tracy	CA	6	Family Practice	S	Paroxetine Hcl	Paroxetine Hcl	11	21	630	100.04			11	21	100.04	630	*
1558668764	Chmela	Gina	Oak Lawn	IL	17	Nurse Practitioner	S	Paroxetine Hcl	Paroxetine Hcl	153	242	7210	1585.66	35		53	104	649.91	3070		18
1558670315	Panitz	Laura	New York	NY	36	Nurse Practitioner	S	Paroxetine Hcl	Paroxetine Hcl	17	17	414	133.46			0	0	0	0	#
1558670422	Soris	Yorbell	Hialeah	FL	12	Family Practice	S	Paroxetine Hcl	Paroxetine Hcl	19	51	1530	107.3			19	51	107.3	1530	*
1558670489	Lowder	Rayne	West Monroe	LA	22	Nurse Practitioner	S	Paroxetine Hcl	Paroxetine Hcl	15	25	750	171.61		*					*
1558670604	Thomas	Brandi	Marshville	NC	37	Nurse Practitioner	S	Paroxetine Hcl	Paroxetine Hcl	25	29	870	191.64			13	17	91.56	510	*
1558671263	Dobies	Autumn	Flint	MI	26	Physician Assistant	S	Paroxetine Hcl	Paroxetine Hcl	22	22	660	219.41		*					*
1558672188	Chandrasekaran	Poongodi	Salem	MA	25	Internal Medicine	S	Paroxetine Hcl	Paroxetine Hcl	28	42	1244	178.42			28	42	178.42	1244	*
1558674234	Scarafia	Jennifer	New Albany	IN	18	Nurse Practitioner	S	Paroxetine Hcl	Paroxetine Hcl	12	20	600	78.86		*					*
1558674655	Taha	Razan	Turlock	CA	6	Family Practice	S	Paroxetine Hcl	Paroxetine Hcl	13	13	390	354.85			13	13	354.85	390	*
1558674812	Ridgill	Tracy	Sumter	SC	45	Family Practice	S	Paroxetine Hcl	Paroxetine Hcl	28	46	1380	361.39		#					*
1558676221	Halliwell	Boseung	Morrisville	VT	50	Nurse Practitioner	S	Paroxetine Hcl	Paroxetine Hcl	17	17	510	134.25		#					*
1558676536	Michor	Angela	Brookfield	WI	55	Nurse Practitioner	S	Paroxetine Hcl	Paroxetine Hcl	12	36	1080	207.2			12	36	207.2	1080	*
1558679050	Counts Robinson	Carol	Asheville	NC	37	Nurse Practitioner	S	Paroxetine Hcl	Paroxetine Hcl	54	54	1560	307.18		*					*
1558681445	Mulder	Amara	Norwell	MA	25	Internal Medicine	S	Paroxetine Hcl	Paroxetine Hcl	11	13	390	121.3		*					*
1558681627	Lombardo Paz	Gina	Port Charlotte	FL	12	Family Practice	S	Paroxetine Er	Paroxetine Hcl	16	22	630	4041.35			16	22	4041.35	630	*
1558681627	Lombardo Paz	Gina	Port Charlotte	FL	12	Family Practice	S	Paroxetine Hcl	Paroxetine Hcl	18	54	1620	385.5		#					*
1558681734	Boutwell	Anna	Soldotna	AK	2	Nurse Practitioner	S	Paroxetine Hcl	Paroxetine Hcl	14	18	518	143.91		*					*
1558681973	Warrington	Janet	Lakeland	FL	12	Family Practice	S	Paroxetine Hcl	Paroxetine Hcl	17	49	1470	238.66			17	49	238.66	1470	*
1558682211	Plosker	Matthew	Mansfield	MA	25	Family Practice	S	Paroxetine Hcl	Paroxetine Hcl	45	57	1710	421.44			25	33	310.92	990	*
1558682658	Shlain-Frink	Debbie	Brookline	MA	25	Internal Medicine	S	Paroxetine Hcl	Paroxetine Hcl	50	60	1800	392.01			38	48	350.51	1440	*
1558682666	Gorman	Frances	Colorado Springs	CO	8	Nurse Practitioner	S	Paroxetine Hcl	Paroxetine Hcl	19	19	570	128.31			0	0	0	0	#
1558682799	Lesniak	Mike	Columbus	OH	39	Family Practice	S	Paroxetine Hcl	Paroxetine Hcl	27	71	2107	300.07			27	71	300.07	2107	*
1558685206	Chirica	Florentina	Oregon	OH	39	Family Practice	S	Paroxetine Hcl	Paroxetine Hcl	14	20	600	102.88		*					*
1558686220	Bell	Sarah	Pembroke	NH	33	Physician Assistant	S	Paroxetine Hcl	Paroxetine Hcl	28	38	1120	349.3		#					*
1558686345	Mattis	Fallon	South Boston	VA	51	Family Practice	S	Paroxetine Hcl	Paroxetine Hcl	83	125	3727	625.82	16	#					#
1558686402	Powers	Rebecca	Cherry Valley	AR	5	Nurse Practitioner	S	Paroxetine Hcl	Paroxetine Hcl	13	15	450	97.84		*					*
1558686485	Helgerson	Erika	Osceola	WI	55	Family Practice	S	Paroxetine Hcl	Paroxetine Hcl	11	33	990	200.65			11	33	200.65	990	*
1558686816	Carre	Susan	Gilroy	CA	6	Family Practice	S	Paroxetine Hcl	Paroxetine Hcl	35	42	1260	273.01			35	42	273.01	1260	*
1558687053	Meler	Kara	Rolla	MO	29	Family Practice	S	Paroxetine Hcl	Paroxetine Hcl	24	24	720	178.43		#					*
1558687582	Gomez	Nora	Kansas City	MO	29	Family Practice	S	Paroxetine Hcl	Paroxetine Hcl	24	32	913	246.01			24	32	246.01	913	*
1558687749	Abejuela-Matt	Vanessa	Milwaukee	WI	55	Family Practice	S	Paroxetine Hcl	Paroxetine Hcl	31	47	1410	352.66			17	29	219.64	870	*
1558687954	Davis	Tiffany	Hampton	VA	51	Nurse Practitioner	S	Paroxetine Hcl	Paroxetine Hcl	73	85	2523	576.8		*					*
1558688093	Mcgowan	Cheryl	Cumming	GA	13	Family Practice	S	Paroxetine Hcl	Paroxetine Hcl	22	56	1680	417.28	13	#					#
1558688986	Vare	Christopher	Columbus	NJ	34	Family Practice	S	Paroxetine Hcl	Paroxetine Hcl	44	80	2400	450.08			44	80	450.08	2400	*
1558689828	Albano	Adam	Boston	MA	25	Internal Medicine	S	Paroxetine Hcl	Paroxetine Hcl	11	11	330	137.02			11	11	137.02	330	*
1558689927	Reinhard	James	Cedar Bluff	VA	51	Psychiatry	S	Paroxetine Hcl	Paroxetine Hcl	35	35	991	230.39			0	0	0	0	#
1558695213	Wood	Jessica	Statesville	NC	37	Nurse Practitioner	S	Paroxetine Hcl	Paroxetine Hcl	15	15	450	130.7		#					*
1558696690	Mccune	Amy	Oswego	NY	36	Physician Assistant	S	Paroxetine Hcl	Paroxetine Hcl	56	56	1637	283.01		*					*
1558697177	Otto	Jason	Sheridan	WY	56	Physician Assistant	S	Paroxetine Hcl	Paroxetine Hcl	35	55	1650	344.92			35	55	344.92	1650	*
1558697540	Ary	Leslie	Martin	TN	47	Nurse Practitioner	S	Paroxetine Hcl	Paroxetine Hcl	51	63	1890	486.78		#					*
1558699405	Midwood	Dorinda	Dover Plains	NY	36	Family Practice	S	Paroxetine Hcl	Paroxetine Hcl	23	37	1110	188.43			23	37	188.43	1110	*
1558699512	Friderici	Joan	Talkeetna	AK	2	Family Practice	S	Paroxetine Hcl	Paroxetine Hcl	23	37	1110	109.89			23	37	109.89	1110	*
1558700526	Eskew	Jason	Oak Ridge	TN	47	Family Practice	S	Paroxetine Hcl	Paroxetine Hcl	23	43	1290	317.49		#					*
1558701458	Ngumi	Margaret	Canton	GA	13	Nurse Practitioner	S	Paroxetine Hcl	Paroxetine Hcl	11	33	990	139.09			11	33	139.09	990	*
1558701565	Corker	Anastasia	Round Rock	TX	48	Nurse Practitioner	S	Paroxetine Hcl	Paroxetine Hcl	15	17	499	71.99			0	0	0	0	#
1558703629	Ferree	Cheyenne	Knoxville	TN	47	Nurse Practitioner	S	Paroxetine Hcl	Paroxetine Hcl	14	21	630	183.18			0	0	0	0	#
1558703744	Chacko	Nina	Neptune	NJ	34	Physician Assistant	S	Paroxetine Hcl	Paroxetine Hcl	19	25	742	161.77		*					*
1558704528	Martinez Vargas	Juan	Lexington	KY	21	Internal Medicine	S	Paroxetine Hcl	Paroxetine Hcl	19	25.2	757	137.96			0	0	0	0	#
1558704833	Reeves	James	Lancaster	OH	39	Nurse Practitioner	S	Paroxetine Hcl	Paroxetine Hcl	13	31	930	105.4			13	31	105.4	930	*
1558705806	Wrobel	Bradley	Boise	ID	16	Nurse Practitioner	S	Paroxetine Hcl	Paroxetine Hcl	16	16.2	466	175.13			16	16.2	175.13	466	*
1558707513	Fisher	Loren	San Antonio	TX	48	Family Practice	S	Paroxetine Hcl	Paroxetine Hcl	13	27	780	231.8		#					*
1558707620	Vaynkof	Yevgeniy	Brooklyn	NY	36	Family Practice	S	Paroxetine Hcl	Paroxetine Hcl	16	24	720	160.96		#					*
1558708503	Kraynak	Joanna	Williamsport	PA	42	Family Practice	S	Paroxetine Hcl	Paroxetine Hcl	25	37	1110	175.2		#					*
1558709121	Bentley	Garrett	Lakeside	AZ	4	Family Practice	S	Paroxetine Hcl	Paroxetine Hcl	16	22	660	187.06		#					*
1558709584	Kellems	Jeremy	Richmond	VA	51	Nurse Practitioner	S	Paroxetine Hcl	Paroxetine Hcl	11	11	330	303.44			11	11	303.44	330	*
1558712661	Jones	Janelle	Saint Paul	MN	27	Nurse Practitioner	S	Paroxetine Hcl	Paroxetine Hcl	24	30	884	296.95		*					*
1558712802	Utech	Jessica	Amherst	NY	36	Physician Assistant	S	Paroxetine Hcl	Paroxetine Hcl	79	80	2349	998.18	15		30	30	356.14	900	*
1558713131	Foster	Jacob	Pocatello	ID	16	Physician Assistant	S	Paroxetine Hcl	Paroxetine Hcl	12	27	810	111.17		*					*
1558714311	Andrews	Kathleen	Horseheads	NY	36	Nurse Practitioner	S	Paroxetine Hcl	Paroxetine Hcl	17	17	510	455.61		#					*
1558715987	Day	Amanda	Fort Smith	AR	5	Nurse Practitioner	S	Paroxetine Hcl	Paroxetine Hcl	13	13	390	86.84			0	0	0	0	#
1558720961	Thilkey	Joelle	Orchard Park	NY	36	Physician Assistant	S	Paroxetine Hcl	Paroxetine Hcl	11	21	630	132.46		*					*
1558721373	Goldberg	Amira	Syracuse	NY	36	Nurse Practitioner	S	Paroxetine Hcl	Paroxetine Hcl	11	15	450	73.24		*					*
1558721779	Licari	Nicholas	Florence	SC	45	Nurse Practitioner	S	Paroxetine Hcl	Paroxetine Hcl	20	20	600	81.89		#					*
1558726018	Metler	Karen	Auburndale	FL	12	Nurse Practitioner	S	Paroxetine Hcl	Paroxetine Hcl	27	61	1830	372.52		#					*
1558726745	Mcnally	Kristin	Winston Salem	NC	37	Nurse Practitioner	S	Paroxetine Hcl	Paroxetine Hcl	17	17	478	199.66			17	17	199.66	478	*
1558733428	Rademacher	Rachel	Belleville	IL	17	Physician Assistant	S	Paroxetine Hcl	Paroxetine Hcl	29	31	930	154.26			15	17	74.96	510	*
1558733915	Bowe	Alexis	Louisville	KY	21	Nurse Practitioner	S	Paroxetine Hcl	Paroxetine Hcl	12	20	600	98.54			0	0	0	0	#
1558735688	Miller	Belinda	Libby	MT	30	Nurse Practitioner	S	Paroxetine Hcl	Paroxetine Hcl	15	15	450	145.77		*					*
1558738237	Moore	Christina	Belleville	IL	17	Physician Assistant	S	Paroxetine Hcl	Paroxetine Hcl	12	16	480	109.69		*					*
1558739110	Brantner	Mailo	Henderson	NV	32	Nurse Practitioner	S	Paroxetine Hcl	Paroxetine Hcl	45	69	2070	501.46	20		24	42	320.57	1260	#
1558739375	Hopkins	Pamela	White Lake	MI	26	Nurse Practitioner	S	Paroxetine Hcl	Paroxetine Hcl	23	57.7	1714	280.02	13	#					*
1558739730	Awe	Olubunmi	Grand Prairie	TX	48	Nurse Practitioner	S	Paroxetine Hcl	Paroxetine Hcl	16	18	540	132.04			16	18	132.04	540	*
1558742171	Louie	Donna	Antioch	CA	6	Physician Assistant	S	Paroxetine Hcl	Paroxetine Hcl	22	52	1560	393.85			22	52	393.85	1560	*
1558743674	Delisi	Allison	Vero Beach	FL	12	Nurse Practitioner	S	Paroxetine Hcl	Paroxetine Hcl	12	16	417	104.6		#					*
1558743906	Robert	Michelle	Temecula	CA	6	Nurse Practitioner	S	Paroxetine Hcl	Paroxetine Hcl	13	13	390	77.15		*					*
1558746933	Pollack	Amber	Nashville	TN	47	Nurse Practitioner	S	Paroxetine Hcl	Paroxetine Hcl	17	23	690	187.64			17	23	187.64	690	*
1558750935	Djordjevic	Arleene	Sierra Vista	AZ	4	Nurse Practitioner	S	Paroxetine Hcl	Paroxetine Hcl	18	48	1440	438.52		#					*
1558751099	Ripoll	Carlos	Homestead	FL	12	Nurse Practitioner	S	Paroxetine Hcl	Paroxetine Hcl	89	99	2970	744.72	32		47	47	305.1	1410		18
1558754457	Gonzalez	Stephanie	Spring Hill	FL	12	Nurse Practitioner	S	Paroxetine Hcl	Paroxetine Hcl	18	54	1620	335.37		#					*
1558756155	Koontz	Rachel	Concord	NC	37	Nurse Practitioner	S	Paroxetine Hcl	Paroxetine Hcl	19	24	706	61.9		*					*
1558757021	Binyange	Martin	Henderson	NV	32	Nurse Practitioner	S	Paroxetine Hcl	Paroxetine Hcl	15	15	330	113.95		*					*
1558758714	Magana-Camacho	Yolanda	Tulare	CA	6	Physician Assistant	S	Paroxetine Hcl	Paroxetine Hcl	12	12	360	50.45		*					*
1558759225	Edwards	Nedra	Pawhuska	OK	40	Nurse Practitioner	S	Paroxetine Hcl	Paroxetine Hcl	21	21	630	125.21			21	21	125.21	630	*
1558763060	Camacho	Deanna	Kingwood	TX	48	Nurse Practitioner	S	Paroxetine Hcl	Paroxetine Hcl	14	24	720	173.09		#					*
1558763185	Treece	Chelsea	Anna	IL	17	Physician Assistant	S	Paroxetine Hcl	Paroxetine Hcl	11	29	870	173.43		*					*
1558764738	Wroten	Lori	Meadville	MS	28	Nurse Practitioner	S	Paroxetine Hcl	Paroxetine Hcl	18	42	1260	204.63			18	42	204.63	1260	*
1558765255	Valvo	Barbara	Page	AZ	4	Nurse Practitioner	S	Paroxetine Hcl	Paroxetine Hcl	11	17	510	149.49			11	17	149.49	510	*
1558766188	Tkachuk	Yulia	Buchanan	MI	26	Nurse Practitioner	S	Paroxetine Hcl	Paroxetine Hcl	14	42	1260	220.29		#					*
1558766683	Melcher	Lina	Cincinnati	OH	39	Nurse Practitioner	S	Paroxetine Hcl	Paroxetine Hcl	41	63	1890	356.82			30	52	325.54	1560	*
1558767111	Longhi	Martin	Scottsdale	AZ	4	Physician Assistant	S	Paroxetine Hcl	Paroxetine Hcl	16	16	472	523.88			16	16	523.88	472	*
1558768226	San Felipo	Sara	Duluth	MN	27	Nurse Practitioner	S	Paroxetine Hcl	Paroxetine Hcl	11	33	990	106.12			11	33	106.12	990	*
1558770081	Smith	Megan	Avon	OH	39	Nurse Practitioner	S	Paroxetine Hcl	Paroxetine Hcl	22	48	1440	211.01		#					*
1558770420	Hazenberg	Casey	Salem	OR	41	Nurse Practitioner	S	Paroxetine Hcl	Paroxetine Hcl	20	54	1620	405.04		#					*
1558771642	Armendariz	Aubry	El Paso	TX	48	Physician Assistant	S	Paroxetine Hcl	Paroxetine Hcl	30	64	1920	673.47			30	64	673.47	1920	*
1558771956	Decrow	Paula	Memphis	TN	47	Nurse Practitioner	S	Paroxetine Hcl	Paroxetine Hcl	20	47	1410	402.1		*					*
1558774489	Parisio	Jessica	Staten Island	NY	36	Nurse Practitioner	S	Paroxetine Hcl	Paroxetine Hcl	11	21	630	503.98		*					*
1558775221	Hayden-Moryl	Hilary	Ware	MA	25	Nurse Practitioner	S	Paroxetine Hcl	Paroxetine Hcl	30	46	1290	371.65			14	30	282.43	900	*
1558776393	Garner	Lauren	Sheridan	AR	5	Nurse Practitioner	S	Paroxetine Hcl	Paroxetine Hcl	12	28	840	130.86		*					*
1558778852	Brysacz	Jacqueline	Harrisburg	PA	42	Nurse Practitioner	S	Paroxetine Hcl	Paroxetine Hcl	20	20	600	89.83		*					*
1558778985	Ihander	Amber	Grants Pass	OR	41	Physician Assistant	S	Paroxetine Hcl	Paroxetine Hcl	16	40	1200	201.13			16	40	201.13	1200	*
1558779173	Kuhn	Keri	Portsmouth	OH	39	Nurse Practitioner	S	Paroxetine Hcl	Paroxetine Hcl	30	32	753	196.84			30	32	196.84	753	*
1558779710	Merriman	Joshua	Cassville	MO	29	Nurse Practitioner	S	Paroxetine Hcl	Paroxetine Hcl	11	11	328	47.58			11	11	47.58	328	*
1558780528	Yoo	Ezy	Kelso	WA	53	Nurse Practitioner	S	Paroxetine Hcl	Paroxetine Hcl	14	14	420	95.36		#					*
1558782771	Gangopadhyay	Koli	New York	NY	36	Nurse Practitioner	S	Paroxetine Hcl	Paroxetine Hcl	11	11	330	91.61			11	11	91.61	330	*
1558782847	Menard	Michelle	Loveland	OH	39	Physician Assistant	S	Paroxetine Hcl	Paroxetine Hcl	17	25	747	112.17		#					*
1558787358	Rubin	Leah	Beverly	MA	25	Nurse Practitioner	S	Paroxetine Hcl	Paroxetine Hcl	25	48	1440	289.43		#					*
1558787960	Amiyan	Mofoluwa	Richton Park	IL	17	Nurse Practitioner	S	Paroxetine Hcl	Paroxetine Hcl	34	34	1020	207.92		*					*
1558788133	Biafore	Colleen	Ferndale	MI	26	Nurse Practitioner	S	Paroxetine Hcl	Paroxetine Hcl	13	13	390	88.81			0	0	0	0	#
1558789941	Katz	Victoria	Manhasset	NY	36	Psychiatry & Neurology	T	Paroxetine Hcl	Paroxetine Hcl	12	12	337	133.78			0	0	0	0	#
1558792036	Frushour	Annette	Crest Hill	IL	17	Nurse Practitioner	S	Paroxetine Hcl	Paroxetine Hcl	12	24	720	168.58		#					*
1558795617	Honsberger	Mutita	Yonkers	NY	36	Nurse Practitioner	S	Paroxetine Hcl	Paroxetine Hcl	11	11	330	153.52			11	11	153.52	330	*
1558795989	Shoemaker	Amanda	Battle Creek	MI	26	Nurse Practitioner	S	Paroxetine Hcl	Paroxetine Hcl	37	51	1530	417.97		*					*
1558799270	Barrelier Verner	Nita	Boise	ID	16	Nurse Practitioner	S	Paroxetine Hcl	Paroxetine Hcl	19	19.4	469	186.65			19	19.4	186.65	469	*
1558799288	Preno	Laurie	Scranton	PA	42	Physician Assistant	S	Paroxetine Hcl	Paroxetine Hcl	16	22	660	108.07		#					*
1558810630	Tanguay	Ashley	Springfield	MA	25	Physician Assistant	S	Paroxetine Hcl	Paroxetine Hcl	23	49	1470	196.5		#					*
1558812867	Sampson	Gwen	Morganville	NJ	34	Nurse Practitioner	S	Paroxetine Hcl	Paroxetine Hcl	12	12	323	73.03			12	12	73.03	323	*
1558815787	Mukwada	Jasper	Kalamazoo	MI	26	Nurse Practitioner	S	Paroxetine Hcl	Paroxetine Hcl	95	105	3096	807.57	18		26	36	329.93	1056	*
1558818393	Smith	Adrienne	Washington	NJ	34	Nurse Practitioner	S	Paroxetine Hcl	Paroxetine Hcl	35	40.1	1120	186.81			0	0	0	0	#
1558818401	Brown	Amy	Frenchburg	KY	21	Nurse Practitioner	S	Paroxetine Hcl	Paroxetine Hcl	24	24	720	149.21			24	24	149.21	720	*
1558881169	Tolani	Gloria	San Antonio	TX	48	Nurse Practitioner	S	Paroxetine Hcl	Paroxetine Hcl	18	23	690	194.08		*					*
1568400265	Apperson	Michelle	Sacramento	CA	6	Neurology	S	Paroxetine Hcl	Paroxetine Hcl	13	13	388	89.27			0	0	0	0	#
1568400653	Cunniff	Kristine	Wakefield	RI	44	Internal Medicine	S	Paroxetine Hcl	Paroxetine Hcl	31	59	1770	404.99			31	59	404.99	1770	*
1568400760	Crafa	Lawrence	Bethpage	NY	36	Osteopathic Manipulative Medicine	S	Paroxetine Hcl	Paroxetine Hcl	22	30	882	194.12			22	30	194.12	882	*
1568400943	Durojaiye	Babatola	Tampa	FL	12	Internal Medicine	S	Paroxetine Hcl	Paroxetine Hcl	116	118.1	2756	1420.58	21	#					#
1568401073	Flores	David	Cayey	PR	72	Psychiatry	S	Paroxetine Cr	Paroxetine Hcl	32	32	956	4210.59		*					*
1568401073	Flores	David	Cayey	PR	72	Psychiatry	S	Paroxetine Er	Paroxetine Hcl	97	108	3225	15333.9	16		43	54	7018.43	1620	*
1568401073	Flores	David	Cayey	PR	72	Psychiatry	S	Paroxetine Hcl	Paroxetine Hcl	954	997	29742	6736.42	123		310	319	2272.16	9470		47
1568401255	Welsh	William	Whittier	CA	6	Family Practice	S	Paroxetine Hcl	Paroxetine Hcl	108	235.1	7024	1878.56	35		93	207.1	1670.6	6190	#
1568401685	Dickens	Duane	Trotwood	OH	39	Family Practice	S	Paroxetine Hcl	Paroxetine Hcl	47	73.2	2195	589.06			17	33.2	278.5	995	*
1568401693	Vaughters	Ray	Aiken	SC	45	Family Practice	S	Paroxetine Hcl	Paroxetine Hcl	67	103	3090	729.82	17		50	86	650.75	2580	#
1568401776	Wenzel	Katherine	Oshkosh	WI	55	Nurse Practitioner	S	Paroxetine Hcl	Paroxetine Hcl	13	13	390	137.13			13	13	137.13	390	*
1568402014	Endo	Paul	Walnut Creek	CA	6	Internal Medicine	S	Paroxetine Hcl	Paroxetine Hcl	62	126	3778	1052.36	11		62	126	1052.36	3778		11
1568402089	Rencken	Gunther	Walterboro	SC	45	Family Practice	S	Paroxetine Hcl	Paroxetine Hcl	122	172	5160	1341.17	23		91	117	1010.88	3510	#
1568402162	Flacker	Jonathan	Atlanta	GA	13	Internal Medicine	S	Paroxetine Hcl	Paroxetine Hcl	20	26	780	201.79		#					*
1568402246	Rutledge	Amy	Cave City	KY	21	Nurse Practitioner	S	Paroxetine Hcl	Paroxetine Hcl	24	32	920	263.65		#					*
1568402584	Werner	Kathleen	Verona	PA	42	Family Practice	S	Paroxetine Hcl	Paroxetine Hcl	58	110	3300	772.15	12	#					*
1568402683	Lynch	Christopher	Saint Louis	MO	29	Internal Medicine	S	Paroxetine Hcl	Paroxetine Hcl	55	95	2850	609.56			34	68	323.25	2040	*
1568403160	Breitkreuz	David	Waterloo	IA	19	Family Practice	S	Paroxetine Hcl	Paroxetine Hcl	19	41.1	1219	265.15		*					*
1568403368	Troutt	Tamara	Markle	IN	18	Physician Assistant	S	Paroxetine Hcl	Paroxetine Hcl	27	49	1470	222.57			27	49	222.57	1470	*
1568403616	Baker	Dorothy	Florence	KY	21	Nurse Practitioner	S	Paroxetine Hcl	Paroxetine Hcl	44	64	1905	741.02			44	64	741.02	1905	*
1568403814	Romeo	Fred	Columbus	OH	39	Psychiatry	S	Paroxetine Hcl	Paroxetine Hcl	15	17	510	145.39		*					*
1568404010	Vivek	Seeth	Jamaica	NY	36	Psychiatry	S	Paroxetine Hcl	Paroxetine Hcl	49	61	1830	587.28		#					*
1568404317	Seda	Kimberly	Oskaloosa	IA	19	Physician Assistant	S	Paroxetine Hcl	Paroxetine Hcl	34	60	1801	371.5			19	35	267.66	1051	*
1568404408	Pugh	Sharon	Baltimore	MD	24	Physician Assistant	S	Paroxetine Hcl	Paroxetine Hcl	17	17	510	373.75		#					*
1568404598	Short	Bradley	Fort Smith	AR	5	Physical Medicine and Rehabilitation	S	Paroxetine Hcl	Paroxetine Hcl	18	18.1	541	121.76		#					*
1568404663	Liu	Audrey	Delray Beach	FL	12	Internal Medicine	S	Paroxetine Hcl	Paroxetine Hcl	30	50	1500	422.65			30	50	422.65	1500	*
1568405090	Thompson	Nancy	Melbourne	FL	12	Nurse Practitioner	S	Paroxetine Hcl	Paroxetine Hcl	32	32	960	207.8		#					*
1568405207	Walsh	Bridget	Talihina	OK	40	Internal Medicine	S	Paroxetine Hcl	Paroxetine Hcl	16	16	480	66.75			16	16	66.75	480	*
1568405397	Hamp	Dennis	West Jordan	UT	49	Family Practice	S	Paroxetine Hcl	Paroxetine Hcl	29	55	1650	436.95			11	31	263.62	930	*
1568405520	Blackburn	Brian	Mooresville	NC	37	Internal Medicine	S	Paroxetine Hcl	Paroxetine Hcl	26	31	930	189.16			14	19	127.8	570	*
1568405579	Dasilva	Judy	Port St Lucie	FL	12	Nurse Practitioner	S	Paroxetine Hcl	Paroxetine Hcl	19	55	1650	199.92			19	55	199.92	1650	*
1568405587	Sahay	Bhaskar	Clovis	NM	35	Internal Medicine	S	Paroxetine Hcl	Paroxetine Hcl	84	118	3540	731.46	19		40	62	375.74	1860	*
1568405710	Younan	Jonathan	Chicago	IL	17	Family Practice	S	Paroxetine Hcl	Paroxetine Hcl	20	26	773	384.97			20	26	384.97	773	*
1568405728	Romero	Eduardo	Live Oak	FL	12	General Practice	S	Paroxetine Hcl	Paroxetine Hcl	38	107	3210	502.17	12	#					#
1568405942	Weis	Lori	Louisville	KY	21	Nurse Practitioner	S	Paroxetine Hcl	Paroxetine Hcl	23	25	750	221.18		*					*
1568406387	Davis	Kent	St Cloud	MN	27	Psychiatry & Neurology	T	Paroxetine Hcl	Paroxetine Hcl	18	18.1	542	89.27		#					*
1568406437	Smith	Mallory	Reidsville	GA	13	Family Practice	S	Paroxetine Hcl	Paroxetine Hcl	13	13	390	52			0	0	0	0	#
1568406551	Crawford	John	Collierville	TN	47	Family Practice	S	Paroxetine Hcl	Paroxetine Hcl	56	130	3890	910.46	16	#					#
1568406866	Golzar	Nasim	Palos Verdes Estates	CA	6	Family Practice	S	Paroxetine Hcl	Paroxetine Hcl	24	70	2100	285.46			24	70	285.46	2100	*
1568407666	Norys	James	Fayetteville	AR	5	Internal Medicine	S	Paroxetine Hcl	Paroxetine Hcl	16	32	960	158.8			16	32	158.8	960	*
1568408516	Fosdick	Claude	Casa Grande	AZ	4	General Practice	S	Paroxetine Hcl	Paroxetine Hcl	32	58	1740	534.91		#					*
1568408565	Sharma	Sarojini	Superior	WI	55	Internal Medicine	S	Paroxetine Hcl	Paroxetine Hcl	17	37	1096	281.24		*					*
1568408870	Pandya	Kirti	Tampa	FL	12	Psychiatry	S	Paroxetine Hcl	Paroxetine Hcl	19	25	724	212.06		*					*
1568408961	Metzger	Charles	Boca Raton	FL	12	Internal Medicine	S	Paroxetine Hcl	Paroxetine Hcl	20	44	1320	346.25			20	44	346.25	1320	*
1568409001	List	Dean	Lincoln	NE	31	Nurse Practitioner	S	Paroxetine Hcl	Paroxetine Hcl	38	38.3	1000	334.03	14		22	22	204.65	560	*
1568409142	Koch	Robert	Boonville	MO	29	Family Practice	S	Paroxetine Hcl	Paroxetine Hcl	51	123	3523	809.73	15	#					#
1568409258	Ulmer	Emily	Annapolis	MD	24	Family Practice	S	Paroxetine Hcl	Paroxetine Hcl	13	34.7	1040	123.7			13	34.7	123.7	1040	*
1568409266	Beszterczey	Akos	Hingham	MA	25	Psychiatry & Neurology	T	Paroxetine Hcl	Paroxetine Hcl	39	53	1590	381.31		#					*
1568409589	Brister	David	Amarillo	TX	48	Family Practice	S	Paroxetine Hcl	Paroxetine Hcl	48	52	1560	251.14		#					*
1568410181	Mcculloch	Gary	Eclectic	AL	1	Family Practice	S	Paroxetine Hcl	Paroxetine Hcl	15	29	870	111.97			15	29	111.97	870	*
1568410249	Ghetiya	Vinodrai	Toms River	NJ	34	Internal Medicine	S	Paroxetine Hcl	Paroxetine Hcl	40	56	1545	582.8			40	56	582.8	1545	*
1568410322	Fleisher	Mark	Omaha	NE	31	Psychiatry	S	Paroxetine Hcl	Paroxetine Hcl	74	75.4	1819	405.61			0	0	0	0	#
1568411411	Lucas	Thomas	Dallas	TX	48	Psychiatry	S	Paroxetine Hcl	Paroxetine Hcl	28	48	1440	351.08			13	27	168.49	810	*
1568411577	Weinberger	Joel	Kissimmee	FL	12	Family Practice	S	Paroxetine Hcl	Paroxetine Hcl	23	69	2070	403.25		#					*
1568411684	Eden	Kimberly	Fort Worth	TX	48	Family Practice	S	Paroxetine Hcl	Paroxetine Hcl	24	46	1380	296.32		#					*
1568411718	Castro-Flores	Precious	Trinidad	CO	8	Internal Medicine	S	Paroxetine Hcl	Paroxetine Hcl	21	27	765	246.33		#					*
1568411858	Lewis	Roger	Terra Alta	WV	54	Family Practice	S	Paroxetine Hcl	Paroxetine Hcl	47	51	1500	374.4			35	39	313.04	1140	*
1568411999	Miller	Lance	Mesquite	TX	48	Family Practice	S	Paroxetine Hcl	Paroxetine Hcl	16	24.1	723	103.63		*					*
1568412161	Ware	Rebecca	Amherst	OH	39	Internal Medicine	S	Paroxetine Hcl	Paroxetine Hcl	40	113	3390	955.59	16	#					#
1568412773	Kouri	Thomas	Peoria	IL	17	Internal Medicine	S	Paroxetine Hcl	Paroxetine Hcl	93	113	3390	965.55	12		93	113	965.55	3390		12
1568412898	Kies	Jeanine	Sussex	WI	55	Family Practice	S	Paroxetine Hcl	Paroxetine Hcl	24	34	1020	317.33		#					*
1568413102	Wysocki	Gary	Lackawanna	NY	36	Physician Assistant	S	Paroxetine Hcl	Paroxetine Hcl	19	27	810	129.34			0	0	0	0	#
1568413219	Sims	Harrison	Cleveland	TN	47	Family Practice	S	Paroxetine Hcl	Paroxetine Hcl	21	35	1050	160.93			21	35	160.93	1050	*
1568413367	Jurasek	Henry	Riverview	MI	26	Family Practice	S	Paroxetine Hcl	Paroxetine Hcl	21	53	1590	283.63		#					*
1568413912	Bower	Douglas	Milwaukee	WI	55	Family Practice	S	Paroxetine Hcl	Paroxetine Hcl	11	33	990	212.5			11	33	212.5	990	*
1568414092	King	Herbert	Midlothian	VA	51	Family Practice	S	Paroxetine Hcl	Paroxetine Hcl	29	53	1590	351.62		#					*
1568414126	Moss	Craig	Kingston	NY	36	Geriatric Medicine	S	Paroxetine Hcl	Paroxetine Hcl	41	69	2070	728.19			28	56	704.16	1680	*
1568414142	Vasko	Matthew	Anna	OH	39	Family Practice	S	Paroxetine Hcl	Paroxetine Hcl	37	53	1578	668.66			37	53	668.66	1578	*
1568414415	Covert	Kent	Little Rock	AR	5	Family Practice	S	Paroxetine Hcl	Paroxetine Hcl	23	23	690	162.65			12	12	84	360	*
1568414548	De Silva	Pamela	Palmdale	CA	6	Internal Medicine	S	Paroxetine Hcl	Paroxetine Hcl	28	30	900	145.88			16	18	82.28	540	*
1568414563	Underwood	Susan	Harleysville	PA	42	Family Practice	S	Paroxetine Hcl	Paroxetine Hcl	65	105	3104	752.19	11		65	105	752.19	3104		11
1568414704	Youmans	Roger	Siloam Springs	AR	5	Family Practice	S	Paroxetine Hcl	Paroxetine Hcl	156	278	8340	1088.4	41		128	238	917.09	7140	#
1568414712	Dansereau	Jean	San Luis Obispo	CA	6	Psychiatry	S	Paroxetine Hcl	Paroxetine Hcl	25	25	750	241.26		*					*
1568414860	Hudson	Christopher	Fremont	MI	26	Family Practice	S	Paroxetine Hcl	Paroxetine Hcl	75	139.7	4192	815.88	15	#					#
1568414936	Anosa	Nellie	Patton	CA	6	Psychiatry	S	Paroxetine Hcl	Paroxetine Hcl	37	53.2	1584	305.07			21	35.2	226.94	1044	*
1568414993	Marici	Kenneth	New Milford	CT	9	Internal Medicine	S	Paroxetine Hcl	Paroxetine Hcl	34	42	1240	405.57			34	42	405.57	1240	*
1568415263	Li	Jesse	Danville	IN	18	Neurology	S	Paroxetine Hcl	Paroxetine Hcl	12	13.9	418	55.61			12	13.9	55.61	418	*
1568415297	Branyon	David	Hickory	NC	37	Neuropsychiatry	S	Paroxetine Hcl	Paroxetine Hcl	27	27.1	693	209.49			0	0	0	0	#
1568415503	Treharne	John	Winter Springs	FL	12	Family Practice	S	Paroxetine Hcl	Paroxetine Hcl	13	39	1170	228.82		*					*
1568416352	Bugay	Victor	Toms River	NJ	34	Internal Medicine	S	Paroxetine Hcl	Paroxetine Hcl	29	63	1778	656.21			29	63	656.21	1778	*
1568416386	Reynolds	Melissa	Vero Beach	FL	12	Cardiology	S	Paroxetine Hcl	Paroxetine Hcl	18	28	840	343.61			18	28	343.61	840	*
1568416428	Kruszka	Stephen	Omaha	NE	31	Obstetrics & Gynecology	S	Paroxetine Hcl	Paroxetine Hcl	16	24	720	86.67			16	24	86.67	720	*
1568416477	Amaro	Janet	Englewood	NJ	34	Psychiatry & Neurology	T	Paroxetine Cr	Paroxetine Hcl	26	26	780	2681.56			15	15	1526.68	450	*
1568416477	Amaro	Janet	Englewood	NJ	34	Psychiatry & Neurology	T	Paroxetine Hcl	Paroxetine Hcl	135	143	4290	1286.52	18		69	77	656.43	2310	#
1568416758	Tullo	Teresa	Burlington	NC	37	Internal Medicine	S	Paroxetine Hcl	Paroxetine Hcl	72	134	4020	1144.29	17		72	134	1144.29	4020		17
1568416972	Ranade-Kapur	Rekha	Wethersfield	CT	9	Psychiatry	S	Paroxetine Hcl	Paroxetine Hcl	57	65	1912	539.07			45	53	509.07	1552	*
1568417483	Lanman	Geraldine	Great Neck	NY	36	Internal Medicine	S	Paroxetine Hcl	Paroxetine Hcl	14	18	540	310.28			14	18	310.28	540	*
1568417533	Caifano	Robert	Rochester	NY	36	Internal Medicine	S	Paroxetine Hcl	Paroxetine Hcl	40	66	1980	254.55		#					*
1568417616	Tarin	Lucila	Los Angeles	CA	6	Family Practice	S	Paroxetine Hcl	Paroxetine Hcl	15	27	810	106.82			0	0	0	0	#
1568417889	Del Rio	Gerald	Pittsburg	CA	6	Pulmonary Disease	S	Paroxetine Hcl	Paroxetine Hcl	58	114	3420	679.33	15	#					#
1568417996	Menezes	Ralph	Forest Park	IL	17	Psychiatry	S	Paroxetine Hcl	Paroxetine Hcl	26	26	780	149.9			0	0	0	0	#
1568418101	Jung	Herbert	Hammonton	NJ	34	Family Practice	S	Paroxetine Hcl	Paroxetine Hcl	12	30	900	143.1			12	30	143.1	900	*
1568418176	Brimmo-Longe	Olufunke	Carmel	IN	18	Psychiatry	S	Paroxetine Hcl	Paroxetine Hcl	48	70	2070	398.83			24	38	284.99	1110	*
1568418416	Singh	Satnam	Bradenton	FL	12	Internal Medicine	S	Paroxetine Hcl	Paroxetine Hcl	21	49	1470	423.46		#					*
1568418457	Kaplan	Steve	Phoenix	AZ	4	Internal Medicine	S	Paroxetine Hcl	Paroxetine Hcl	12	12	360	106.82		*					*
1568418648	Taylor	Donovan	Miami	FL	12	Family Practice	S	Paroxetine Hcl	Paroxetine Hcl	22	29	870	125.28			22	29	125.28	870	*
1568418804	Chauvin	David	Cheboygan	MI	26	Emergency Medicine	S	Paroxetine Hcl	Paroxetine Hcl	15	15	358	82.79		*					*
1568418937	Srivastava	Alok	Janesville	WI	55	Internal Medicine	S	Paroxetine Hcl	Paroxetine Hcl	26	34	921	277.17			26	34	277.17	921	*
1568419430	Goiri	Maria Cristina	Lehigh Acres	FL	12	Internal Medicine	S	Paroxetine Hcl	Paroxetine Hcl	18	18	540	68.38			18	18	68.38	540	*
1568419570	Shah	Bharat	Chicago	IL	17	Internal Medicine	S	Paroxetine Hcl	Paroxetine Hcl	28	42	1258	403.4			28	42	403.4	1258	*
1568419638	Hamm	Joseph	St James	MN	27	Family Practice	S	Paroxetine Hcl	Paroxetine Hcl	46	62	1820	602.83		#					*
1568419844	Johnson	Miles	Fayetteville	GA	13	Family Practice	S	Paroxetine Hcl	Paroxetine Hcl	34	34	564	363.77			22	22	157.81	204	*
1568419877	Dobrowolski	Jan	Boynton Beach	FL	12	Internal Medicine	S	Paroxetine Hcl	Paroxetine Hcl	74	155.1	4653	1077.92	22		58	121.1	857.35	3633	#
1568420586	Hayes, Jr	Richard	South Charleston	WV	54	Family Practice	S	Paroxetine Hcl	Paroxetine Hcl	15	45	1350	221.54			15	45	221.54	1350	*
1568420701	Ulstad-Warkentien	Charlene	Saint Paul	MN	27	Family Practice	S	Paroxetine Hcl	Paroxetine Hcl	43	45	1340	315.55			43	45	315.55	1340	*
1568420750	Foshagen	Linda	Grass Valley	CA	6	Family Practice	S	Paroxetine Hcl	Paroxetine Hcl	25	37	1110	339.07			25	37	339.07	1110	*
1568420925	Norman	Allyn	Williamsville	NY	36	General Practice	S	Paroxetine Hcl	Paroxetine Hcl	83	143	4290	751.04	13		83	143	751.04	4290		13
1568421154	George	Susan	Melville	NY	36	Psychiatry	S	Paroxetine Er	Paroxetine Hcl	12	18	540	4893.93			12	18	4893.93	540	*
1568421154	George	Susan	Melville	NY	36	Psychiatry	S	Paroxetine Hcl	Paroxetine Hcl	49	61	1800	582.03		#					*
1568421279	Datu	Joycelyn	Cambridge	MA	25	Internal Medicine	S	Paroxetine Hcl	Paroxetine Hcl	18	36	1080	144.36			18	36	144.36	1080	*
1568421352	Vallabhaneni	Vasudha	Bridgeport	CT	9	Internal Medicine	S	Paroxetine Hcl	Paroxetine Hcl	59	81	2430	696.95			59	81	696.95	2430	*
1568421451	Mallik	Satish	Moosic	PA	42	Psychiatry	S	Paroxetine Hcl	Paroxetine Hcl	42	56	1581	426.21	17	#					#
1568421543	Mullin	Peter	Dodgeville	WI	55	Family Practice	S	Paroxetine Hcl	Paroxetine Hcl	17	17.1	486	171.5		#					*
1568421683	Dubois	Bradley	Connersville	IN	18	Family Practice	S	Paroxetine Hcl	Paroxetine Hcl	49	81	2430	343.66	20		37	63	263.93	1890	#
1568421824	Scharpf	Susan	Midlothian	VA	51	Family Practice	S	Paroxetine Hcl	Paroxetine Hcl	20	28	840	293.81			20	28	293.81	840	*
1568421873	Testroet	Allison	Huxley	IA	19	Family Practice	S	Paroxetine Hcl	Paroxetine Hcl	38	78	2340	456.8		#					*
1568421980	Sykora	Todd	Faribault	MN	27	Family Practice	S	Paroxetine Hcl	Paroxetine Hcl	11	27	810	90.01		*					*
1568422400	Cooney	Edward	Hewitt	TX	48	Family Practice	S	Paroxetine Hcl	Paroxetine Hcl	30	66	1980	279.28			30	66	279.28	1980	*
1568422418	Bokhari	Rashida	Sacramento	CA	6	Internal Medicine	S	Paroxetine Hcl	Paroxetine Hcl	39	93	2788	639.19	14	#					*
1568422608	Alpern	David	Northampton	MA	25	Internal Medicine	S	Paroxetine Hcl	Paroxetine Hcl	34	50	1500	454.6		#					*
1568423093	Siddiqi	Azher	Staten Island	NY	36	Internal Medicine	S	Paroxetine Hcl	Paroxetine Hcl	14	16	464	105.35		#					*
1568423101	Dailey	Jessica	Saint Paul	MN	27	Family Practice	S	Paroxetine Hcl	Paroxetine Hcl	56	127	3754	1167.88	13	#					#
1568423317	Grijalva	Rita	Anaheim	CA	6	Nurse Practitioner	S	Paroxetine Hcl	Paroxetine Hcl	18	18	540	208.01		#					*
1568423408	Wright	Bruce	Pittsburgh	PA	42	Psychiatry	S	Paroxetine Hcl	Paroxetine Hcl	117	201	5971	1426.93	21		102	186	1319.14	5521	#
1568423531	Christ	Meredith	Cedar Falls	IA	19	Family Practice	S	Paroxetine Hcl	Paroxetine Hcl	12	36	1080	178.78			12	36	178.78	1080	*
1568423697	Ghaffari	Bita	Diamondhead	MS	28	Family Practice	S	Paroxetine Hcl	Paroxetine Hcl	14	38	1140	191.51			14	38	191.51	1140	*
1568423895	Mcnally	James	Jennings	LA	22	Family Practice	S	Paroxetine Hcl	Paroxetine Hcl	16	18	540	139.97			16	18	139.97	540	*
1568424109	Lizerbram	Samuel	Philadelphia	PA	42	Family Practice	S	Paroxetine Hcl	Paroxetine Hcl	19	25	723	387.15			19	25	387.15	723	*
1568424174	John	David	Kansas City	MO	29	Rheumatology	S	Paroxetine Hcl	Paroxetine Hcl	11	33	990	323.72		*					*
1568424190	Woodruff	Linda	Medford	OK	40	Nurse Practitioner	S	Paroxetine Hcl	Paroxetine Hcl	18	28	830	136.43			18	28	136.43	830	*
1568424208	Larsen	Rickard	Cedar Rapids	IA	19	Psychiatry & Neurology	T	Paroxetine Hcl	Paroxetine Hcl	40	70	2100	378.08			40	70	378.08	2100	*
1568424729	Pritt	Robert	Fort Myers	FL	12	Family Practice	S	Paroxetine Hcl	Paroxetine Hcl	85	109	3155	1329.81	15		85	109	1329.81	3155		15
1568424992	Nichols	Joyce	Milton	FL	12	Nurse Practitioner	S	Paroxetine Hcl	Paroxetine Hcl	11	17	510	77.72			11	17	77.72	510	*
1568425049	Holleran	James	Suffolk	VA	51	Internal Medicine	S	Paroxetine Hcl	Paroxetine Hcl	52	60	1791	483.62		#					*
1568425346	Jaleel	Mohammed	Winchester	MA	25	Internal Medicine	S	Paroxetine Hcl	Paroxetine Hcl	26	26	714	321.06			26	26	321.06	714	*
1568425353	Rahman	Rachel	Springfield	IL	17	Family Practice	S	Paroxetine Hcl	Paroxetine Hcl	18	26	700	212.66		*					*
1568425510	Bodemann	Donald	Hot Springs	AR	5	Internal Medicine	S	Paroxetine Hcl	Paroxetine Hcl	39	77	2310	600.06			19	57	430.51	1710	*
1568425734	Schweizer	Robert	Aston	PA	42	Internal Medicine	S	Paroxetine Hcl	Paroxetine Hcl	18	44	1320	341.9		*					*
1568426559	Schmid	George	Audubon	NJ	34	Internal Medicine	S	Paroxetine Hcl	Paroxetine Hcl	35	83	2490	357.26		#					*
1568426567	Parker	Michael	Hohenwald	TN	47	Physician Assistant	S	Paroxetine Hcl	Paroxetine Hcl	51	89	2670	689.18	15		32	64	577.66	1920	*
1568426781	Rupani	Prem	Chicago	IL	17	Internal Medicine	S	Paroxetine Hcl	Paroxetine Hcl	24	30	878	384.92			11	13	171.98	368	*
1568427078	Pena	William	Pembroke Pines	FL	12	Internal Medicine	S	Paroxetine Hcl	Paroxetine Hcl	24	56	1680	305.6		#					*
1568427201	Bodosky	David	Albion	PA	42	Family Practice	S	Paroxetine Hcl	Paroxetine Hcl	32	44	1320	192.8			13	13	30.97	390	*
1568427466	Becerra	Maria	Santa Teresa	NM	35	Nurse Practitioner	S	Paroxetine Hcl	Paroxetine Hcl	19	36	1080	301		#					*
1568427763	Quinn	Eryn	Wyoming	MI	26	Internal Medicine	S	Paroxetine Hcl	Paroxetine Hcl	60	156	4680	895.07	17		60	156	895.07	4680		17
1568428589	Hernandez	Arthur	San Antonio	TX	48	Interventional Pain Management	S	Paroxetine Hcl	Paroxetine Hcl	20	20	600	128.35		*					*
1568428647	Simmons	Winnie	Maben	MS	28	General Practice	S	Paroxetine Hcl	Paroxetine Hcl	72	94.1	1751	402.31		#					*
1568429009	Lanker	William	Monticello	IL	17	Family Practice	S	Paroxetine Hcl	Paroxetine Hcl	93	139.1	3855	959.52	17		80	122.1	905.76	3345	#
1568429140	Schulte	John	Fort Collins	CO	8	Psychiatry	S	Paroxetine Er	Paroxetine Hcl	24	24.3	698	2829.42			0	0	0	0	#
1568429140	Schulte	John	Fort Collins	CO	8	Psychiatry	S	Paroxetine Hcl	Paroxetine Hcl	30	30.1	845	393.81			13	13	188.83	364	*
1568429199	Stillman	Mark	Cleveland	OH	39	Neurology	S	Paroxetine Hcl	Paroxetine Hcl	18	20	600	101.63		#					*
1568429223	Chandler	Thomas	Murrells Inlet	SC	45	Pulmonary Disease	S	Paroxetine Hcl	Paroxetine Hcl	28	28	840	178.36			28	28	178.36	840	*
1568429330	Perna	Anthony	Tonawanda	NY	36	Internal Medicine	S	Paroxetine Hcl	Paroxetine Hcl	38	70	2100	437			38	70	437	2100	*
1568429389	Raimo	Eric	San Diego	CA	6	Psychiatry	S	Paroxetine Hcl	Paroxetine Hcl	26	30	900	182.85			14	18	138.18	540	*
1568429686	Roberts	Thomas	Cincinnati	OH	39	Family Practice	S	Paroxetine Hcl	Paroxetine Hcl	11	15	450	90.53			0	0	0	0	#
1568429769	Tew	Douglas	Orange Park	FL	12	Cardiology	S	Paroxetine Hcl	Paroxetine Hcl	12	12	360	123.74			12	12	123.74	360	*
1568429884	Wise	Anne	Cleveland	OH	39	Family Practice	S	Paroxetine Hcl	Paroxetine Hcl	36	44	1302	298.09			15	23	193.21	690	*
1568430056	Sewell	Joseph	Dothan	AL	1	Emergency Medicine	S	Paroxetine Hcl	Paroxetine Hcl	26	62	1860	404.48		#					*
1568430064	King	Francisco	Washington	DC	11	Internal Medicine	S	Paroxetine Hcl	Paroxetine Hcl	16	18	540	139.23		#					*
1568430122	Walker	Roderick	Canton	MI	26	Family Practice	S	Paroxetine Hcl	Paroxetine Hcl	33	33.3	901	405.79		#					*
1568430437	Dean	Gregory	Bethany	MO	29	Family Practice	S	Paroxetine Hcl	Paroxetine Hcl	36	38	1140	140.79		#					*
1568430494	Moncholi	Rosa	Hyannis	MA	25	Internal Medicine	S	Paroxetine Hcl	Paroxetine Hcl	39	83	2467	506.83			39	83	506.83	2467	*
1568430650	Digby	Ronald	Gastonia	NC	37	Internal Medicine	S	Paroxetine Hcl	Paroxetine Hcl	70	101	3031	615.32	12		70	101	615.32	3031		12
1568430858	Long	Rachel	Monroe	WI	55	Psychiatry	S	Paroxetine Hcl	Paroxetine Hcl	12	28	840	213.13			0	0	0	0	#
1568430874	Chadha	Gagan	West Lafayette	IN	18	Internal Medicine	S	Paroxetine Hcl	Paroxetine Hcl	11	13	390	73.08			11	13	73.08	390	*
1568430965	Gamad	Rj	Panama City	FL	12	Family Practice	S	Paroxetine Hcl	Paroxetine Hcl	22	52	1560	505.52		*					*
1568430999	Vaughn	James	Richland	WA	53	Family Practice	S	Paroxetine Hcl	Paroxetine Hcl	59	92	2760	577.75	12		31	60	337.03	1800	*
1568431120	Krieg	James	Sun City	CA	6	Internal Medicine	S	Paroxetine Hcl	Paroxetine Hcl	26	38.1	1143	417.88			26	38.1	417.88	1143	*
1568431294	Valdivia	Francisco	Tucson	AZ	4	Neurology	S	Paroxetine Hcl	Paroxetine Hcl	15	17	510	90.76			15	17	90.76	510	*
1568431559	Zack	Perry	Merrillville	IN	18	Family Practice	S	Paroxetine Hcl	Paroxetine Hcl	28	52	1560	315.09		#					*
1568431781	Petersen	Raymond	Steamboat Springs	CO	8	Internal Medicine	S	Paroxetine Hcl	Paroxetine Hcl	12	24	704	135.38			12	24	135.38	704	*
1568431880	Kumar	Pomilla	Bettendorf	IA	19	Family Practice	S	Paroxetine Hcl	Paroxetine Hcl	135	145.6	4209	1647.88	24		116	124.6	1312.11	3603	#
1568432102	Lucarelli	Richard	Duncan	SC	45	Family Practice	S	Paroxetine Hcl	Paroxetine Hcl	29	37	1110	139.07			29	37	139.07	1110	*
1568432276	Wyman	Mary	Woodbridge	VA	51	Family Practice	S	Paroxetine Hcl	Paroxetine Hcl	36	42	1260	319.35		#					*
1568432532	Galishoff	Mitchel	Valley	AL	1	Internal Medicine	S	Paroxetine Er	Paroxetine Hcl	11	11	330	2754.84			11	11	2754.84	330	*
1568432532	Galishoff	Mitchel	Valley	AL	1	Internal Medicine	S	Paroxetine Hcl	Paroxetine Hcl	68	84	2520	638.46	12	#					*
1568432706	Shenk	Jonathan	Harrisonburg	VA	51	Family Practice	S	Paroxetine Hcl	Paroxetine Hcl	37	37	1085	717.92			37	37	717.92	1085	*
1568432797	Waris	Ghulam	Jacksonville	FL	12	Hospice and Palliative Care	S	Paroxetine Hcl	Paroxetine Hcl	19	19	493	315.07		*					*
1568432938	Sanders	Sherri	Sarasota	FL	12	Internal Medicine	S	Paroxetine Hcl	Paroxetine Hcl	18	44	1320	198.25			18	44	198.25	1320	*
1568433027	Ziai- Jamalabadi	Elham	Greenville	TX	48	Family Practice	S	Paroxetine Hcl	Paroxetine Hcl	23	48.9	1440	579.53			23	48.9	579.53	1440	*
1568433407	Southerland	James	Greensboro	GA	13	General Practice	S	Paroxetine Hcl	Paroxetine Hcl	21	25	750	129.72		*					*
1568433498	Kim	David	Smyrna	GA	13	Family Practice	S	Paroxetine Hcl	Paroxetine Hcl	30	50	1500	386.5			30	50	386.5	1500	*
1568433571	Mitchell	William	Westover	WV	54	Family Practice	S	Paroxetine Hcl	Paroxetine Hcl	20	32	960	245.97		#					*
1568433746	Dearmond	Brenda	Portland	IN	18	Nurse Practitioner	S	Paroxetine Hcl	Paroxetine Hcl	17	45	1350	240.72		*					*
1568433894	Lesage	Linda	Newton	MA	25	Certified Clinical Nurse Specialist	S	Paroxetine Hcl	Paroxetine Hcl	12	16	480	73.45			12	16	73.45	480	*
1568434298	Generette	Pasha	Philadelphia	PA	42	Family Practice	S	Paroxetine Hcl	Paroxetine Hcl	11	11	330	155.3		*					*
1568434322	Ciambotti	Jennifer	Sharpsville	PA	42	Family Practice	S	Paroxetine Hcl	Paroxetine Hcl	12	12	352	186.36			12	12	186.36	352	*
1568434520	Tinsley	Austin	Poplar Bluff	MO	29	Family Practice	S	Paroxetine Hcl	Paroxetine Hcl	32	40	1200	212.14			20	28	172.94	840	*
1568434595	Houshyar	Ali	Placentia	CA	6	Internal Medicine	S	Paroxetine Hcl	Paroxetine Hcl	119	181.4	5389	1213.59	24	#					#
1568434850	Padro- Diaz	Ana	Ponce	PR	72	Internal Medicine	S	Paroxetine Hcl	Paroxetine Hcl	14	20	600	116.77		#					*
1568435006	Mills	William	Ocoee	FL	12	Family Practice	S	Paroxetine Hcl	Paroxetine Hcl	17	29	870	293.56		*					*
1568435030	Ates	Mark	Atmore	AL	1	Family Practice	S	Paroxetine Hcl	Paroxetine Hcl	14	34	1020	284.7		*					*
1568435048	Heatwole	Kenneth	Mechanicsville	VA	51	Family Practice	S	Paroxetine Hcl	Paroxetine Hcl	37	53	1590	349.86			26	42	282.51	1260	*
1568435261	Marfatia	Ripple	Castile	NY	36	Internal Medicine	S	Paroxetine Hcl	Paroxetine Hcl	27	51	1530	352.32		#					*
1568435436	Wright	Sydni	Tacoma	WA	53	Nurse Practitioner	S	Paroxetine Hcl	Paroxetine Hcl	37	59	1754	275.92		#					*
1568435451	Miedel	Hannah	Millersburg	OH	39	Family Practice	S	Paroxetine Hcl	Paroxetine Hcl	28	40	1200	213.75		#					*
1568435501	Craton	Charles	Douglasville	GA	13	Internal Medicine	S	Paroxetine Hcl	Paroxetine Hcl	69	103	3090	852.19	18	#					#
1568435634	Clanzy	Susan	Baltimore	MD	24	General Practice	S	Paroxetine Hcl	Paroxetine Hcl	15	15	423	83.24		*					*
1568435659	Vandiepen	Patricia	Ormond Beach	FL	12	Internal Medicine	S	Paroxetine Hcl	Paroxetine Hcl	30	76	2280	442.77		#					*
1568435725	Shah	Syed	Pottsville	PA	42	Internal Medicine	S	Paroxetine Hcl	Paroxetine Hcl	21	35	1050	192.16		#					*
1568435881	Marty	Lynn	Jefferson City	MO	29	Nurse Practitioner	S	Paroxetine Hcl	Paroxetine Hcl	14	22	660	115.76		*					*
1568435923	Nordling	Christine	La Mesa	CA	6	Family Practice	S	Paroxetine Hcl	Paroxetine Hcl	13	27	810	287.11		*					*
1568436004	Jain	Rajiv	Tonawanda	NY	36	Internal Medicine	S	Paroxetine Hcl	Paroxetine Hcl	31	67	2010	423.59			18	36	239.15	1080	*
1568436046	Moline	Girard	Jefferson City	MO	29	Family Practice	S	Paroxetine Hcl	Paroxetine Hcl	29	49	1470	334.59		#					*
1568436053	Taylor	Catherine	Jemez Pueblo	NM	35	Internal Medicine	S	Paroxetine Hcl	Paroxetine Hcl	17	23	690	138.75		#					*
1568436103	Siperstein-Blumovicz	Moises	Port Saint Lucie	FL	12	Internal Medicine	S	Paroxetine Hcl	Paroxetine Hcl	40	118	3540	794.04	16	#					#
1568436152	Ragoor	Balakrishna	Monroeville	PA	42	Family Practice	S	Paroxetine Hcl	Paroxetine Hcl	12	18	527	103.96		*					*
1568436343	Briggs	Bridget	Temecula	CA	6	Family Practice	S	Paroxetine Hcl	Paroxetine Hcl	31	61.2	1822	417.47		#					*
1568436558	Galindo	Denis	Spring	TX	48	Internal Medicine	S	Paroxetine Hcl	Paroxetine Hcl	58	122	3508	798.25	13	#					#
1568436574	Saini	Rovinder	Freeport	IL	17	Rheumatology	S	Paroxetine Hcl	Paroxetine Hcl	11	17	510	94.98			11	17	94.98	510	*
1568436780	Barbin	Gary	Waco	TX	48	Internal Medicine	S	Paroxetine Hcl	Paroxetine Hcl	12	30	900	118.13			12	30	118.13	900	*
1568436921	Johnson	Richard	Pittsburgh	PA	42	Internal Medicine	S	Paroxetine Hcl	Paroxetine Hcl	23	47	1410	253.63			23	47	253.63	1410	*
1568437267	Lambert	Dawn	Dushore	PA	42	Nurse Practitioner	S	Paroxetine Hcl	Paroxetine Hcl	21	33	990	403.46		#					*
1568437390	Zaworski	Bernard	West Allis	WI	55	Family Practice	S	Paroxetine Hcl	Paroxetine Hcl	34	34	936	380.01			34	34	380.01	936	*
1568437432	Martinez	Manuel	San Antonio	TX	48	Internal Medicine	S	Paroxetine Hcl	Paroxetine Hcl	11	13	390	112.27		*					*
1568437481	Burke	Paul	Bellefonte	PA	42	Family Practice	S	Paroxetine Hcl	Paroxetine Hcl	47	57	1710	466.32		#					*
1568437572	Hiltz	Jeffrey	Muncie	IN	18	Family Practice	S	Paroxetine Hcl	Paroxetine Hcl	42	56	1680	641.58			25	31	468.94	930	*
1568437630	Lee	Lavonne	Snohomish	WA	53	Internal Medicine	S	Paroxetine Hcl	Paroxetine Hcl	13	13	309	177.62			0	0	0	0	#
1568437812	Hendrix-Bush	Gwendolyn	Stigler	OK	40	Physician Assistant	S	Paroxetine Hcl	Paroxetine Hcl	17	17	510	64.97			17	17	64.97	510	*
1568437929	Rosen	Rachel	Hatboro	PA	42	Family Practice	S	Paroxetine Hcl	Paroxetine Hcl	16	22	660	185.42			16	22	185.42	660	*
1568438018	Marx	Richard	Winston-Salem	NC	37	Internal Medicine	S	Paroxetine Hcl	Paroxetine Hcl	23	47	1410	365.91			12	34	259.66	1020	*
1568438208	Evans	James	Baltimore	MD	24	Family Practice	S	Paroxetine Hcl	Paroxetine Hcl	15	45	1350	426.63			15	45	426.63	1350	*
1568438513	Treadup	Anne Marie	New Bedford	MA	25	Family Practice	S	Paroxetine Hcl	Paroxetine Hcl	32	48	1417	256.58	12	#					#
1568438539	Gitelman	Larry	Pittsburgh	PA	42	Nurse Practitioner	S	Paroxetine Hcl	Paroxetine Hcl	32	32	922	209.47			0	0	0	0	#
1568438646	Schultes	Robert	Cedar Rapids	IA	19	Family Practice	S	Paroxetine Hcl	Paroxetine Hcl	11	23	667	95.56		*					*
1568438653	Lally	Thomas	Wheat Ridge	CO	8	Internal Medicine	S	Paroxetine Hcl	Paroxetine Hcl	32	38	1129	397.58		#					*
1568439404	Charity	Jennifer	Key West	FL	12	Internal Medicine	S	Paroxetine Hcl	Paroxetine Hcl	30	56	1680	465.86		#					*
1568439453	Siddiqui	Mahmood	Copperhill	TN	47	Internal Medicine	S	Paroxetine Hcl	Paroxetine Hcl	117	159	4770	1294.67	27		68	100	770.42	3000		15
1568439750	Bowie	John	Baltimore	MD	24	Internal Medicine	S	Paroxetine Hcl	Paroxetine Hcl	18	54	1620	466.66			18	54	466.66	1620	*
1568439768	Mcbroom	John	Atlanta	GA	13	Gynecological Oncology	S	Paroxetine Hcl	Paroxetine Hcl	11	16	480	64.39		*					*
1568439941	Bacha	Mouna	Clearwater	FL	12	Internal Medicine	S	Paroxetine Hcl	Paroxetine Hcl	38	86	2568	646.25	13	#					*
1568440147	Orr	William	Mendota Hts	MN	27	Psychiatry	S	Paxil	Paroxetine Hcl	12	12	360	2440.77			12	12	2440.77	360	*
1568440246	Modi	Priti	Modesto	CA	6	Internal Medicine	S	Paroxetine Hcl	Paroxetine Hcl	59	81	2430	485.34	15		40	56	371.82	1680	#
1568440295	Banta	Lawrence	Caldwell	ID	16	Psychiatry	S	Paroxetine Hcl	Paroxetine Hcl	13	13	367	87.98		*					*
1568440345	Van Kerrebroeck	Drew	Geneseo	IL	17	Internal Medicine	S	Paroxetine Hcl	Paroxetine Hcl	176	273.7	8152	2039.56	35	#					#
1568440618	Ma	Jada	Cerritos	CA	6	Internal Medicine	S	Paroxetine Hcl	Paroxetine Hcl	13	21	630	86.42			13	21	86.42	630	*
1568440683	Bashir	Anjum	Decatur	IL	17	Psychiatry	S	Paroxetine Hcl	Paroxetine Hcl	41	55.3	1632	390.46			30	42.3	316.02	1265	*
1568440709	Tadros	Magdi	Wichita Falls	TX	48	Family Practice	S	Paroxetine Hcl	Paroxetine Hcl	17	45	1348	288.12		#					*
1568440774	Memon	Mubeen	Monroe	MI	26	Psychiatry	S	Paroxetine Hcl	Paroxetine Hcl	11	19	570	101.8		*					*
1568440949	Lawton	Bradley	Morris	IL	17	Family Practice	S	Paroxetine Hcl	Paroxetine Hcl	29	58	1740	409.76		#					*
1568440956	Cardoso	Teresa	Miami	FL	12	Internal Medicine	S	Paroxetine Hcl	Paroxetine Hcl	18	32	960	214.88			18	32	214.88	960	*
1568440972	Vilvar	Serge	Delray Beach	FL	12	Psychiatry	S	Paroxetine Hcl	Paroxetine Hcl	58	64	1920	492.11			40	46	396.8	1380	*
1568441228	Lamberti	Amy	Pleasant Hill	IA	19	Physician Assistant	S	Paroxetine Hcl	Paroxetine Hcl	19	31	930	166.45			19	31	166.45	930	*
1568441251	Ball	Sally	Shreveport	LA	22	Internal Medicine	S	Paroxetine Hcl	Paroxetine Hcl	12	20	600	123.3			12	20	123.3	600	*
1568441368	Beck	Joseph	Little Rock	AR	5	Hematology-Oncology	S	Paroxetine Hcl	Paroxetine Hcl	18	18	540	200.1			18	18	200.1	540	*
1568441533	Mitrani-Schwartz	Angela	Mineola	NY	36	Internal Medicine	S	Paroxetine Hcl	Paroxetine Hcl	11	33	990	247.77		*					*
1568441798	Stierwalt	Howard	Fremont	OH	39	Family Practice	S	Paroxetine Hcl	Paroxetine Hcl	18	48	1440	329.24		#					*
1568441863	Gerndt	Julie	Mankato	MN	27	Psychiatry	S	Paroxetine Hcl	Paroxetine Hcl	24	24.7	740	159.1			12	12.7	117.17	380	*
1568441871	Wilkes	Lee	Tucker	GA	13	Internal Medicine	S	Paroxetine Hcl	Paroxetine Hcl	62	78	2206	741.72		#					*
1568442267	Rauba	Alan	Jefferson City	MO	29	Endocrinology	S	Paroxetine Hcl	Paroxetine Hcl	13	13	364	64.52			13	13	64.52	364	*
1568442341	Alonso	Esther	Cooper City	FL	12	Family Practice	S	Paroxetine Hcl	Paroxetine Hcl	12	34	1020	244.33			12	34	244.33	1020	*
1568442424	Abraham	Thanaa Nelly	Toms River	NJ	34	Internal Medicine	S	Paroxetine Hcl	Paroxetine Hcl	11	31	930	132.83			11	31	132.83	930	*
1568442473	Marino	John	Brooklyn	NY	36	Internal Medicine	S	Paroxetine Hcl	Paroxetine Hcl	25	41	1230	221.25			25	41	221.25	1230	*
1568442481	Crowley	Mark	Logansport	IN	18	Emergency Medicine	S	Paroxetine Hcl	Paroxetine Hcl	12	36	1080	520.29			12	36	520.29	1080	*
1568442564	Borras Ramirez	Jose	Caguas	PR	72	General Practice	S	Paroxetine Hcl	Paroxetine Hcl	12	16	480	111.73		*					*
1568442648	Younan	Kivarkis	Parlin	NJ	34	Cardiology	S	Paroxetine Hcl	Paroxetine Hcl	11	33	990	185.72			11	33	185.72	990	*
1568443273	Gandhi	Dinesh	Decatur	AL	1	Internal Medicine	S	Paroxetine Hcl	Paroxetine Hcl	46	50	1500	572.28		#					*
1568443315	Thepchatri	Bodindr	Lubbock	TX	48	Internal Medicine	S	Paroxetine Hcl	Paroxetine Hcl	17	23	690	146.61			17	23	146.61	690	*
1568443455	Caplin	Richard	San Francisco	CA	6	Internal Medicine	S	Paroxetine Hcl	Paroxetine Hcl	12	12	360	70.85			12	12	70.85	360	*
1568443521	Rehman	Khaula	Binghamton	NY	36	Internal Medicine	S	Paroxetine Hcl	Paroxetine Hcl	31	61	1830	507.51			15	45	322.82	1350	*
1568443646	Ahrens	John	Vineland	NJ	34	Internal Medicine	S	Paroxetine Hcl	Paroxetine Hcl	15	37	1110	413.42		*					*
1568443786	Thomas	Adeeb	Birmingham	AL	1	Internal Medicine	S	Paroxetine Hcl	Paroxetine Hcl	117	124.4	3225	1445.81	17	#					#
1568443794	Herd	Melvin	Mcminnville	OR	41	Family Practice	S	Paroxetine Hcl	Paroxetine Hcl	41	119	3570	1056.3	13		41	119	1056.3	3570		13
1568443935	Miller	James	Butler	MO	29	Family Practice	S	Paroxetine Hcl	Paroxetine Hcl	31	45	1350	481			31	45	481	1350	*
1568444313	Greene	Charlene	Florence	WI	55	Family Practice	S	Paroxetine Hcl	Paroxetine Hcl	68	92	1730	461.86		#					*
1568444388	Young	Lawrence	Commerce	TX	48	Physician Assistant	S	Paroxetine Hcl	Paroxetine Hcl	24	40	1200	166.42		#					*
1568444636	Chase	Catherine	Barrington	RI	44	Psychiatry & Neurology	T	Paroxetine Hcl	Paroxetine Hcl	26	26	770	226.54		*					*
1568444677	Issa	Nadheer	Sterling Heights	MI	26	Internal Medicine	S	Paroxetine Hcl	Paroxetine Hcl	33	65	1935	236.15		#					*
1568444925	Mclarty	Jerry	Southaven	MS	28	Nurse Practitioner	S	Paroxetine Hcl	Paroxetine Hcl	11	24	720	115.41			11	24	115.41	720	*
1568445021	Burton	Elisa	Madison Heights	VA	51	Pharmacist	T	Paroxetine Hcl	Paroxetine Hcl	14	14	420	88.72			0	0	0	0	#
1568445146	Channon	Robert	Chicago	IL	17	Psychiatry	S	Paroxetine Hcl	Paroxetine Hcl	70	70	2087	716.71		*					*
1568445435	Albrecht	Richard	East Lyme	CT	9	Internal Medicine	S	Paroxetine Hcl	Paroxetine Hcl	21	51	1530	280.6			21	51	280.6	1530	*
1568445526	Butler	Amy	Galax	VA	51	Family Practice	S	Paroxetine Hcl	Paroxetine Hcl	77	173	5035	1264.6	18	#					#
1568445583	Vernold	Julie	Walton	NY	36	Nurse Practitioner	S	Paroxetine Hcl	Paroxetine Hcl	30	70	2100	469.03		#					*
1568445625	Mccarter	John	Norman	OK	40	Internal Medicine	S	Paroxetine Hcl	Paroxetine Hcl	15	45	1350	373.64			15	45	373.64	1350	*
1568445781	Fohl	Nicholas	Indianapolis	IN	18	Family Practice	S	Paroxetine Hcl	Paroxetine Hcl	13	39	1170	227.96		*					*
1568446110	Phillips	Maureen	Green Bay	WI	55	Family Practice	S	Paroxetine Hcl	Paroxetine Hcl	13	39	1170	297.96			13	39	297.96	1170	*
1568446748	Mendoza	Ruben	Amarillo	TX	48	Psychiatry	S	Paroxetine Hcl	Paroxetine Hcl	12	12	360	57.8			0	0	0	0	#
1568446805	Trotter	Rene	Mc Leansboro	IL	17	Nurse Practitioner	S	Paroxetine Hcl	Paroxetine Hcl	20	26	780	208.55		#					*
1568447241	Behman	Haidy	Carteret	NJ	34	Neurology	S	Paroxetine Hcl	Paroxetine Hcl	25	51	1530	375.07	11	#					*
1568447621	Chen	Patricia	Citrus Heights	CA	6	Internal Medicine	S	Paroxetine Hcl	Paroxetine Hcl	36	52	1560	418.22			20	32	297.18	960	*
1568447860	Ha	Tuong	Covina	CA	6	Internal Medicine	S	Paroxetine Hcl	Paroxetine Hcl	25	35	1050	210.64			25	35	210.64	1050	*
1568447886	Pryor	Robert	Galax	VA	51	Internal Medicine	S	Paroxetine Hcl	Paroxetine Hcl	301	431.4	11525	3112.04	47		267	385.4	2744.26	10145	#
1568447951	Rajtora	Timothy	St Louis Park	MN	27	Internal Medicine	S	Paroxetine Hcl	Paroxetine Hcl	20	60	1800	348.66			20	60	348.66	1800	*
1568447993	Richards	Craig	Malone	NY	36	Internal Medicine	S	Paroxetine Hcl	Paroxetine Hcl	45	77	2310	678.74			26	44	323.99	1320	*
1568448017	Hazelwood	April	Ferrum	VA	51	Physician Assistant	S	Paroxetine Er	Paroxetine Hcl	11	11	330	1499.3			11	11	1499.3	330	*
1568448017	Hazelwood	April	Ferrum	VA	51	Physician Assistant	S	Paroxetine Hcl	Paroxetine Hcl	12	36	1080	359.96			12	36	359.96	1080	*
1568448025	Cornwell	Robert	Manitowoc	WI	55	Internal Medicine	S	Paroxetine Hcl	Paroxetine Hcl	22	30	831	241.6			22	30	241.6	831	*
1568448132	Vinokurova	Yuliya	Brooklyn	NY	36	Internal Medicine	S	Paroxetine Hcl	Paroxetine Hcl	17	27	810	168.91			17	27	168.91	810	*
1568448181	Mccarroll	Kerry	Alvin	TX	48	Family Practice	S	Paroxetine Hcl	Paroxetine Hcl	23	53.7	1612	388.11		#					*
1568448306	Cook	Melvin	Midwest City	OK	40	Family Practice	S	Paroxetine Hcl	Paroxetine Hcl	13	37	1110	232.94		#					*
1568448439	Bowen	Samuel	Hickory	NC	37	Internal Medicine	S	Paroxetine Hcl	Paroxetine Hcl	254	254.1	7483	3045.26	43		198	198.1	2451.42	5859	#
1568448538	Bransford	Charles	Stillwater	MN	27	Internal Medicine	S	Paroxetine Hcl	Paroxetine Hcl	42	106	3180	713.37	12		42	106	713.37	3180		12
1568448561	Dahlhausen	Daniel	Pickens	SC	45	Family Practice	S	Paroxetine Hcl	Paroxetine Hcl	61	69	1847	938.49	15		35	37	355.62	887	*
1568448736	Seeley	James	Old Hickory	TN	47	Family Practice	S	Paroxetine Hcl	Paroxetine Hcl	33	65	1950	373.94		#					*
1568448744	Unger	Mark	Fort Collins	CO	8	Family Practice	S	Paroxetine Hcl	Paroxetine Hcl	15	45	1350	247.01			15	45	247.01	1350	*
1568448850	Abbott	David	Richmond Heights	MO	29	Internal Medicine	S	Paroxetine Hcl	Paroxetine Hcl	30	34	1005	677.62			30	34	677.62	1005	*
1568448884	Ade	Thomas	Moline	IL	17	Internal Medicine	S	Paroxetine Hcl	Paroxetine Hcl	38	90.9	2688	583.94	11	#					*
1568448967	Bridges	Claude	Ardmore	AL	1	Family Practice	S	Paroxetine Hcl	Paroxetine Hcl	87	171	5082	1127.75	19		76	140	899.64	4152	#
1568449486	Burton	Ashby	Littleton	NC	37	Family Practice	S	Paroxetine Hcl	Paroxetine Hcl	94	116	3480	810.52	13		55	77	518.19	2310	*
1568449593	Flores	John	Little Elm	TX	48	Internal Medicine	S	Paroxetine Hcl	Paroxetine Hcl	23	31	930	207.54			12	20	130.54	600	*
1568449825	Maniet	Bruce	Bells	TX	48	Family Practice	S	Paroxetine Hcl	Paroxetine Hcl	65	85	2488	746.81	11		52	72	681.07	2098	*
1568449908	Dankov	Nellye	New York	NY	36	Nurse Practitioner	S	Paroxetine Hcl	Paroxetine Hcl	52	52	1553	867.52			52	52	867.52	1553	*
1568449965	Khemka	Mahaveer	Anaheim	CA	6	Cardiology	S	Paroxetine Hcl	Paroxetine Hcl	13	15	449	212.89		*					*
1568450021	Stein	Alvin	Dayton	OH	39	Internal Medicine	S	Paroxetine Hcl	Paroxetine Hcl	61	123	3690	1676.84	16		61	123	1676.84	3690		16
1568450021	Stein	Alvin	Dayton	OH	39	Internal Medicine	S	Paxil Cr	Paroxetine Hcl	12	12	360	4387.68			12	12	4387.68	360	*
1568450104	Watson	Frederick	Burlingame	CA	6	Interventional Cardiology	S	Paroxetine Hcl	Paroxetine Hcl	17	25	750	316.16			17	25	316.16	750	*
1568450344	Steinbacher	Erika	Kannapolis	NC	37	Family Practice	S	Paroxetine Hcl	Paroxetine Hcl	15	25	750	138.1			15	25	138.1	750	*
1568450393	Kientz	John	Fort Smith	AR	5	Internal Medicine	S	Paroxetine Hcl	Paroxetine Hcl	39	75	2250	501.72			12	34	140.68	1020	*
1568450682	Hodgson	John	Whiteville	NC	37	Internal Medicine	S	Paroxetine Hcl	Paroxetine Hcl	12	22	660	266.51			12	22	266.51	660	*
1568450849	North	David	Oskaloosa	IA	19	Geriatric Medicine	S	Paroxetine Hcl	Paroxetine Hcl	82	82.9	2320	898.26	11		82	82.9	898.26	2320		11
1568451110	Lloyd	Richard	Port Hope	MI	26	Internal Medicine	S	Paroxetine Hcl	Paroxetine Hcl	15	29	854	150.69			15	29	150.69	854	*
1568451128	Bingham	William	Oliver Springs	TN	47	Family Practice	S	Paroxetine Hcl	Paroxetine Hcl	80	112	3355	811.59	12		66	92	625.03	2755	*
1568451201	Hall	John	Austin	TX	48	Internal Medicine	S	Paroxetine Hcl	Paroxetine Hcl	20	38	1140	208.65		#					*
1568451276	Alvi	Farhana	Crest Hill	IL	17	Internal Medicine	S	Paroxetine Hcl	Paroxetine Hcl	12	14	420	54			12	14	54	420	*
1568451367	Smith	Andrew	Guttenberg	IA	19	Family Practice	S	Paroxetine Hcl	Paroxetine Hcl	28	52.2	1545	408.93		#					*
1568451466	Pittard	John	Florence	SC	45	Nephrology	S	Paroxetine Hcl	Paroxetine Hcl	18	18	540	57.62			0	0	0	0	#
1568451490	Dholakia	Ashok	Blue Island	IL	17	Internal Medicine	S	Paroxetine Hcl	Paroxetine Hcl	38	101.5	3022	541.98	12		38	101.5	541.98	3022		12
1568451516	Clarity	Gregory	Bristol	TN	47	Family Practice	S	Paroxetine Hcl	Paroxetine Hcl	13	13	390	65.18		#					*
1568451722	Casiano-Cabrera	Felix	Barceloneta	PR	72	Family Practice	S	Paroxetine Hcl	Paroxetine Hcl	26	26	780	181.96			26	26	181.96	780	*
1568451847	Osorio	Leonor	Cleveland	OH	39	Internal Medicine	S	Paroxetine Hcl	Paroxetine Hcl	23	29	870	417.92		#					*
1568451979	Downs	Donald	Simi Valley	CA	6	Family Practice	S	Paroxetine Hcl	Paroxetine Hcl	22	40	1200	277.53		#					*
1568452159	Sholomskas	Alan	New Haven	CT	9	Psychiatry	S	Paroxetine Hcl	Paroxetine Hcl	28	36	1080	291.06			13	21	119.92	630	*
1568452241	Wargovich	James	Plymouth	MA	25	Pulmonary Disease	S	Paroxetine Hcl	Paroxetine Hcl	45	49	1470	297.99			33	37	236.43	1110	*
1568452357	Kaur	Simrat	Phoenix	AZ	4	Geriatric Medicine	S	Paroxetine Hcl	Paroxetine Hcl	17	31.5	945	194.39		#					*
1568452373	Amlani	Anita	Tallmadge	OH	39	Family Practice	S	Paroxetine Hcl	Paroxetine Hcl	31	61	1830	353.07			31	61	353.07	1830	*
1568452696	Avery	Shane	Scottsburg	IN	18	Family Practice	S	Paroxetine Hcl	Paroxetine Hcl	21	21	559	182.73			21	21	182.73	559	*
1568452811	Dombroske	Olan	Brown City	MI	26	Family Practice	S	Paroxetine Hcl	Paroxetine Hcl	14	40	1180	91.43			14	40	91.43	1180	*
1568452902	Seluzhitskiy	Andrey	New Carlisle	IN	18	Family Practice	S	Paroxetine Hcl	Paroxetine Hcl	14	18	540	97.28		*					*
1568453124	Mclaughlin	James	Montgomery	AL	1	Internal Medicine	S	Paroxetine Hcl	Paroxetine Hcl	19	27	763	180.15		#					*
1568453207	Dunn	Julie	Nashville	TN	47	Internal Medicine	S	Paroxetine Hcl	Paroxetine Hcl	74	129	3870	933.85	14		49	100	736.43	3000	#
1568453405	Mclemore	Albert	Hugo	OK	40	Physician Assistant	S	Paroxetine Hcl	Paroxetine Hcl	36	46	1380	418.17			13	19	129.57	570	*
1568453587	Thomas	James	Enon	OH	39	Family Practice	S	Paroxetine Hcl	Paroxetine Hcl	30	52	1560	361.73			18	36	280.58	1080	*
1568453918	Seratt	James	Tahlequah	OK	40	Family Practice	S	Paroxetine Hcl	Paroxetine Hcl	55	89	2670	558.94	13	#					*
1568454254	Zampani	Ratna	Livonia	MI	26	Internal Medicine	S	Paroxetine Hcl	Paroxetine Hcl	43	81	2377	377.06			43	81	377.06	2377	*
1568454692	Chrzanowski	Steven	Great Falls	MT	30	Internal Medicine	S	Paroxetine Hcl	Paroxetine Hcl	32	58	1738	285.59			32	58	285.59	1738	*
1568455079	Miller	Greg	River Falls	WI	55	Family Practice	S	Paroxetine Hcl	Paroxetine Hcl	14	38	1130	188.16			14	38	188.16	1130	*
1568455178	Steinfeld	Harvey	Shady Side	MD	24	Family Practice	S	Paroxetine Hcl	Paroxetine Hcl	29	85	2550	429.23			29	85	429.23	2550	*
1568455244	Wilson	Earl	Bristol	TN	47	Neurology	S	Paroxetine Hcl	Paroxetine Hcl	19	27	810	237.34		*					*
1568455442	Barnett	Alan	Morgantown	WV	54	Family Practice	S	Paroxetine Hcl	Paroxetine Hcl	21	31	930	343.99		#					*
1568455541	Wilson	Michael	Rock Spring	GA	13	Internal Medicine	S	Paroxetine Hcl	Paroxetine Hcl	85	123	2218	694.83		#					*
1568455582	Robles	Carlos	Dorado	PR	72	General Practice	S	Paroxetine Hcl	Paroxetine Hcl	43	43	1290	263.77		#					*
1568455657	Lopez	Andre	Williamsville	NY	36	Family Practice	S	Paroxetine Hcl	Paroxetine Hcl	24	71	2130	319.2		#					*
1568456036	Clark	Randolph	Phoenix	AZ	4	Internal Medicine	S	Paroxetine Hcl	Paroxetine Hcl	63	63	1808	1007.06		#					*
1568456275	Mancini	Thomas	Leesburg	VA	51	Internal Medicine	S	Paroxetine Hcl	Paroxetine Hcl	12	26	780	120.05			12	26	120.05	780	*
1568456531	Thompson	Janel	Waverly	IA	19	Nurse Practitioner	S	Paroxetine Hcl	Paroxetine Hcl	16	16	480	113.28		#					*
1568456713	Inada	Victor	New York	NY	36	Family Practice	S	Paroxetine Cr	Paroxetine Hcl	11	13	390	3199.94			11	13	3199.94	390	*
1568456721	Steller	Frank	Harrisonburg	VA	51	Family Practice	S	Paroxetine Hcl	Paroxetine Hcl	13	39	1170	199.34			13	39	199.34	1170	*
1568456853	Wilson	Brandi	Kansas City	KS	20	Obstetrics & Gynecology	S	Paroxetine Hcl	Paroxetine Hcl	15	16	480	145.84		#					*
1568456879	Ceja	Jose	Denton	TX	48	Family Practice	S	Paroxetine Hcl	Paroxetine Hcl	15	23	690	99.32			15	23	99.32	690	*
1568456895	Strober	Charles	Middletown	NY	36	Internal Medicine	S	Paroxetine Hcl	Paroxetine Hcl	22	66	1980	716.51			22	66	716.51	1980	*
1568457224	Gaines	John	Smithfield	RI	44	Internal Medicine	S	Paroxetine Hcl	Paroxetine Hcl	37	51	1530	309.98		#					*
1568457315	Capitaine	Raul	Corpus Christi	TX	48	Psychiatry	S	Paroxetine Hcl	Paroxetine Hcl	51	57	1534	424.49	20		23	25	234.94	750	*
1568457463	Bird	Jonathon	Ste Genevieve	MO	29	Family Practice	S	Paroxetine Hcl	Paroxetine Hcl	33	37	963	371.05			33	37	371.05	963	*
1568457497	Rogers	Rolland	Norwalk	OH	39	Family Practice	S	Paroxetine Hcl	Paroxetine Hcl	33	45	1324	356.45			17	29	203.39	870	*
1568458008	Cabral	Ruben	Fullerton	CA	6	Internal Medicine	S	Paroxetine Hcl	Paroxetine Hcl	55	95.2	2857	352.28	11		43	81.2	296.28	2437	*
1568458289	Shirley	William	Macon	GA	13	Obstetrics & Gynecology	S	Paroxetine Hcl	Paroxetine Hcl	50	106	3180	589.75	11		50	106	589.75	3180		11
1568458362	Patel	Meenakshi	Centerville	OH	39	Internal Medicine	S	Paroxetine Hcl	Paroxetine Hcl	65	77	1975	907.07	11		65	77	907.07	1975		11
1568458842	Francisco	Brent	Longview	WA	53	Nurse Practitioner	S	Paroxetine Hcl	Paroxetine Hcl	25	25	748	127.26		#					*
1568458966	Bartell	Linda	Fresno	CA	6	Internal Medicine	S	Paroxetine Hcl	Paroxetine Hcl	31	67.2	2017	264.69			31	67.2	264.69	2017	*
1568459113	O'hara	Brian	Dickinson	ND	38	Pediatric Medicine	S	Paroxetine Hcl	Paroxetine Hcl	13	17	510	81.5			13	17	81.5	510	*
1568459212	Ivey	E	Madison	WI	55	Neuropsychiatry	S	Paroxetine Hcl	Paroxetine Hcl	42	42.1	1219	406.42		*					*
1568459329	Parks	Sherry	Toledo	IA	19	Physician Assistant	S	Paroxetine Hcl	Paroxetine Hcl	16	30	900	141.1			16	30	141.1	900	*
1568459774	Nabrinsky	Stanley	Elgin	IL	17	Hematology-Oncology	S	Paroxetine Hcl	Paroxetine Hcl	12	12	360	24.38			12	12	24.38	360	*
1568460111	Barber	Ted	Toledo	OH	39	Neurology	S	Paroxetine Hcl	Paroxetine Hcl	23	35	1050	137.02		#					*
1568460467	Almquist	John	Erie	PA	42	Family Practice	S	Paroxetine Hcl	Paroxetine Hcl	35	45	1350	224.32		#					*
1568460525	Kozawa	Kenya	Sweetwater	TN	47	Internal Medicine	S	Paroxetine Hcl	Paroxetine Hcl	100	108	2002	946.35	12		67	71	600.09	892	*
1568460590	Petersen	Horace	Neosho	MO	29	Orthopedic Surgery	S	Paroxetine Hcl	Paroxetine Hcl	21	28	840	440.28			0	0	0	0	#
1568460608	Rousselot	Anthony	Arcata	CA	6	Physician Assistant	S	Paroxetine Hcl	Paroxetine Hcl	37	53	1564	311.96			18	26	197.91	754	*
1568460624	Gratianne	Roberto	Chula Vista	CA	6	Neurology	S	Paroxetine Hcl	Paroxetine Hcl	61	113	3374	673.48	13	#					#
1568460699	Wilhelm	Christopher	Troy	MI	26	Internal Medicine	S	Paroxetine Hcl	Paroxetine Hcl	33	51.2	1535	305.66		#					*
1568460749	Quigley	Gerard	Mesa	AZ	4	Physician Assistant	S	Paroxetine Hcl	Paroxetine Hcl	31	65	1950	355.12			15	35	190.27	1050	*
1568460871	Newman	Nancy	Louisville	KY	21	Obstetrics & Gynecology	S	Paroxetine Hcl	Paroxetine Hcl	12	26	780	194.85			12	26	194.85	780	*
1568460921	Russ	Peter	Forest City	NC	37	Family Practice	S	Paroxetine Hcl	Paroxetine Hcl	57	57.2	1671	680.24			45	45.2	496.24	1311	*
1568460962	Thornburg	Carroll	El Paso	TX	48	Family Practice	S	Paroxetine Hcl	Paroxetine Hcl	12	29	870	279.62		*					*
1568461002	Boone	Edgar	Whiteriver	AZ	4	Family Practice	S	Paroxetine Hcl	Paroxetine Hcl	36	36	958	2109.54			22	22	1360.07	587	*
1568461465	Mohren-Graves	Shirley	Hazard	KY	21	Certified Clinical Nurse Specialist	S	Paroxetine Er	Paroxetine Hcl	19	21	605	5165.28		#					*
1568461465	Mohren-Graves	Shirley	Hazard	KY	21	Certified Clinical Nurse Specialist	S	Paroxetine Hcl	Paroxetine Hcl	90	98	2872	911.12			25	25	94.23	750	*
1568461580	Barker	Peter	Swampscott	MA	25	Family Practice	S	Paroxetine Hcl	Paroxetine Hcl	37	95	2850	491.06	14	#					#
1568461713	Gaesser	Michael	Poughkeepsie	NY	36	Internal Medicine	S	Paroxetine Hcl	Paroxetine Hcl	36	82	2460	862.34			36	82	862.34	2460	*
1568461788	Wood	Shaun	Indianapolis	IN	18	Psychiatry	S	Paroxetine Hcl	Paroxetine Hcl	12	12	345	40.91		*					*
1568462158	Conlan	Barry	Toledo	OH	39	Family Practice	S	Paroxetine Hcl	Paroxetine Hcl	31	57	1699	482.44		#					*
1568462273	Martzluf	Douglas	Chambersburg	PA	42	Family Practice	S	Paroxetine Hcl	Paroxetine Hcl	36	82	2436	490.88			36	82	490.88	2436	*
1568462323	Czako	Robert	Palm Desert	CA	6	Emergency Medicine	S	Paroxetine Hcl	Paroxetine Hcl	36	84	2520	682.29			36	84	682.29	2520	*
1568462679	Chary	Ravi	Louisville	KY	21	Internal Medicine	S	Paroxetine Hcl	Paroxetine Hcl	20	59.9	1797	385.05			20	59.9	385.05	1797	*
1568462760	Akus	Jan	Norwich	CT	9	Internal Medicine	S	Paroxetine Hcl	Paroxetine Hcl	20	26	780	244.26			20	26	244.26	780	*
1568462778	Mendez	Joaquin	Pembroke Pines	FL	12	Internal Medicine	S	Paroxetine Hcl	Paroxetine Hcl	48	48.3	1409	489.82	11		48	48.3	489.82	1409		11
1568462893	Drury	Michael	Phoenix	AZ	4	Internal Medicine	S	Paroxetine Hcl	Paroxetine Hcl	53	113	3371	847.29	13		39	83	609.07	2471	*
1568462901	Whittiker	David	Wichita Falls	TX	48	Family Practice	S	Paroxetine Hcl	Paroxetine Hcl	59	153	4590	806.87	16		59	153	806.87	4590		16
1568463206	Swofford	William	Colquitt	GA	13	Family Practice	S	Paroxetine Hcl	Paroxetine Hcl	25	33	990	176.41			25	33	176.41	990	*
1568463305	Veeder	Michael	Peoria	IL	17	Hematology-Oncology	S	Paroxetine Hcl	Paroxetine Hcl	30	48	1440	388.1			13	21	149.11	630	*
1568463354	Galvez	Sisenando	Brookfield	MO	29	General Practice	S	Paroxetine Hcl	Paroxetine Hcl	26	34	1020	169.31			26	34	169.31	1020	*
1568463420	Winston	Jaron	Austin	TX	48	Psychiatry	S	Paroxetine Hcl	Paroxetine Hcl	42	82	2445	661.37			42	82	661.37	2445	*
1568463677	Ray	Danita	Winchester	IL	17	Physician Assistant	S	Paroxetine Hcl	Paroxetine Hcl	30	46	1380	296.42		#					*
1568463875	Dziedzic	Stanley	New York	NY	36	Internal Medicine	S	Paroxetine Hcl	Paroxetine Hcl	24	36	1080	425.37			24	36	425.37	1080	*
1568463990	Hoernle	Nils	Quincy	MA	25	Internal Medicine	S	Paroxetine Hcl	Paroxetine Hcl	20	46	1380	157.59		#					*
1568464030	Osborn	Carol	Salt Lake City	UT	49	Family Practice	S	Paroxetine Hcl	Paroxetine Hcl	16	46	1380	247.03			16	46	247.03	1380	*
1568464048	Owiesy	Farough	Corona	CA	6	Family Practice	S	Paroxetine Hcl	Paroxetine Hcl	25	43	1278	431.7			25	43	431.7	1278	*
1568464212	Pendleton	Jonathan	Plainville	CT	9	Internal Medicine	S	Paroxetine Hcl	Paroxetine Hcl	31	63	1868	584.07			16	40	273.88	1200	*
1568464279	Alexeyenko	Alexandre	Lynn	MA	25	Internal Medicine	S	Paroxetine Hcl	Paroxetine Hcl	75	75	1769	527.6			75	75	527.6	1769	*
1568464402	Ricketts	Christopher	Argos	IN	18	Family Practice	S	Paroxetine Hcl	Paroxetine Hcl	31	83	2490	450.82	11		20	50	305.24	1500	*
1568464618	Ray	Hilton	Lamar	CO	8	Family Practice	S	Paroxetine Hcl	Paroxetine Hcl	65	73	2190	514.22	13		51	59	465.17	1770	#
1568464626	Wright	Jennifer	Wiscasset	ME	23	Nurse Practitioner	S	Paroxetine Hcl	Paroxetine Hcl	12	28	840	207.61		*					*
1568464790	Kalifey	Edmond	Marksville	LA	22	Family Practice	S	Paroxetine Hcl	Paroxetine Hcl	41	41	1159	400.9			26	26	294.89	709	*
1568464907	Mayse	Ray	Charlotte	NC	37	Internal Medicine	S	Paroxetine Hcl	Paroxetine Hcl	12	36	1080	245.86			12	36	245.86	1080	*
1568464923	Stanford	David	Sun City	CA	6	Internal Medicine	S	Paroxetine Hcl	Paroxetine Hcl	38	106	3180	981.09	12	#					#
1568464949	Mangrola	Rajendrasinh	Jupiter	FL	12	Psychiatry	S	Paroxetine Hcl	Paroxetine Hcl	50	74	2185	590.73		#					*
1568465383	Fluharty	Kelly	Vienna	WV	54	Family Practice	S	Paroxetine Hcl	Paroxetine Hcl	47	67	2010	474.73			35	55	417.73	1650	*
1568465425	Sheldon	Charles	Perrysburg	OH	39	Internal Medicine	S	Paroxetine Hcl	Paroxetine Hcl	17	33	990	263.16			17	33	263.16	990	*
1568465433	Cutrell	Curtis	Sulphur Springs	TX	48	Family Practice	S	Paroxetine Hcl	Paroxetine Hcl	80	112	3342	808.77	14	#					#
1568465664	Gilbert	John	Hazard	KY	21	Internal Medicine	S	Paroxetine Hcl	Paroxetine Hcl	46	46.1	1384	348.16			18	18.1	123.57	544	*
1568465839	Jones	Virginia	Thomaston	GA	13	Internal Medicine	S	Paroxetine Hcl	Paroxetine Hcl	57	59.5	1781	675.78		#					*
1568465854	Pradhan	Pradeep	Danville	VA	51	Internal Medicine	S	Paroxetine Hcl	Paroxetine Hcl	46	114	3420	511.4	12	#					#
1568466134	White	Robert	New Haven	CT	9	Psychiatry	S	Paroxetine Hcl	Paroxetine Hcl	320	350.4	10464	2478.03	34		98	126	793.03	3780		11
1568466332	Pere	Ana	Lima	OH	39	Family Practice	S	Paroxetine Hcl	Paroxetine Hcl	11	11	330	333.53			0	0	0	0	#
1568466399	Sturgill	Kimberly	Bristol	TN	47	Nurse Practitioner	S	Paroxetine Hcl	Paroxetine Hcl	64	103	3090	809.85	12		20	36	297.46	1080	*
1568466522	Rodriguez	Miguel	Cidra	PR	72	Internal Medicine	S	Paroxetine Hcl	Paroxetine Hcl	83	89	2670	581.69	14		61	65	412.79	1950	*
1568466811	Baca	Loretta	North Platte	NE	31	Internal Medicine	S	Paroxetine Hcl	Paroxetine Hcl	11	19	570	87.08			11	19	87.08	570	*
1568466977	Fuchs	Irina	Brooklyn	NY	36	Family Practice	S	Paroxetine Hcl	Paroxetine Hcl	12	14	420	35.9			12	14	35.9	420	*
1568467165	Norment	Rebecca	Paris	TX	48	Physician Assistant	S	Paroxetine Hcl	Paroxetine Hcl	57	103	3090	560.25	14		57	103	560.25	3090		14
1568467215	Cheu	Philip	Fountain Valley	CA	6	Internal Medicine	S	Paroxetine Hcl	Paroxetine Hcl	36	72	2160	518.09			36	72	518.09	2160	*
1568467223	Fisher	Jerry	Vancouver	WA	53	Family Practice	S	Paroxetine Hcl	Paroxetine Hcl	12	12	360	179.5			12	12	179.5	360	*
1568467256	Khan	Gohar	South Daytona	FL	12	Family Practice	S	Paroxetine Hcl	Paroxetine Hcl	21	31	930	215.75			21	31	215.75	930	*
1568467355	Schoonmaker	Jessica	Newburyport	MA	25	Internal Medicine	S	Paroxetine Hcl	Paroxetine Hcl	55	112.3	3346	596.69	11		41	89	478.45	2646	*
1568467421	Judelson	Andrew	East Sandwich	MA	25	Physical Medicine and Rehabilitation	S	Paroxetine Hcl	Paroxetine Hcl	11	15	450	65.85			0	0	0	0	#
1568467660	Conduff	Lester	Ozark	MO	29	Family Practice	S	Paroxetine Hcl	Paroxetine Hcl	19	29	870	168.44		#					*
1568467728	Monderer	Rachel	Johnson City	TN	47	Internal Medicine	S	Paroxetine Hcl	Paroxetine Hcl	82	147	4410	1284.46	17		71	136	1088.85	4080	#
1568467793	Meeker	Lesley	Kettering	OH	39	Family Practice	S	Paroxetine Hcl	Paroxetine Hcl	23	69	2070	466.36			23	69	466.36	2070	*
1568467827	Conzemius	John	La Crosse	WI	55	Internal Medicine	S	Paroxetine Hcl	Paroxetine Hcl	57	133	3969	953.55	14	#					#
1568467876	Bull	Robert	Lewiston	NY	36	Family Practice	S	Paroxetine Hcl	Paroxetine Hcl	60	88	2640	874.59		#					*
1568467983	Flanagan	Clint	Dacono	CO	8	Family Practice	S	Paroxetine Hcl	Paroxetine Hcl	14	42	1260	181.38			14	42	181.38	1260	*
1568468007	Locascio	Alexander	Davenport	IA	19	Family Practice	S	Paroxetine Hcl	Paroxetine Hcl	78	112	3342	637.72	12	#					#
1568468163	Aselton	Carl	Milbridge	ME	23	Family Practice	S	Paroxetine Er	Paroxetine Hcl	13	13	390	1759.55			0	0	0	0	#
1568468163	Aselton	Carl	Milbridge	ME	23	Family Practice	S	Paroxetine Hcl	Paroxetine Hcl	69	99	2970	694.48	12		40	70	489.44	2100	*
1568468239	Walaliyadda	Anu	West Haven	CT	9	Internal Medicine	S	Paroxetine Hcl	Paroxetine Hcl	40	40	1126	469.62		#					*
1568468296	Shamlin	Tasha	Baton Rouge	LA	22	Internal Medicine	S	Paroxetine Hcl	Paroxetine Hcl	14	14	420	69.2		#					*
1568468353	Boudreaux	Tina	Lafayette	LA	22	Nurse Practitioner	S	Paroxetine Hcl	Paroxetine Hcl	19	43	1290	183.72		*					*
1568468445	Goldstein	Mitchell	Boca Raton	FL	12	Family Practice	S	Paroxetine Hcl	Paroxetine Hcl	12	34	1020	401.95			12	34	401.95	1020	*
1568468494	Barruw	Owen	Boca Raton	FL	12	Internal Medicine	S	Paroxetine Hcl	Paroxetine Hcl	25	47	1410	340.24			25	47	340.24	1410	*
1568468494	Barruw	Owen	Boca Raton	FL	12	Internal Medicine	S	Paxil	Paroxetine Hcl	12	12	360	2160			12	12	2160	360	*
1568468569	Longsdorf	Katherine	Ashland	OH	39	Family Practice	S	Paroxetine Hcl	Paroxetine Hcl	80	164	4920	1119.31	16	#					#
1568468650	Vorperian	Kevork	Sunland	CA	6	Internal Medicine	S	Paroxetine Hcl	Paroxetine Hcl	11	11	330	39.56		*					*
1568468692	Ridilla	Leonard	Haddonfield	NJ	34	Family Practice	S	Paroxetine Hcl	Paroxetine Hcl	14	32	960	177.43		#					*
1568468908	Daud	Zaineb	Meridian	MS	28	Neurology	S	Paroxetine Hcl	Paroxetine Hcl	17	17	510	86.37		#					*
1568469096	Hoda	Tahirul	Apalachin	NY	36	Family Practice	S	Paroxetine Hcl	Paroxetine Hcl	38	56	1680	426.89		#					*
1568469179	Casper	Robert	Little Rock	AR	5	Family Practice	S	Paroxetine Hcl	Paroxetine Hcl	31	43	1289	188.22			19	31	126.88	929	*
1568469211	Mayo	Russell	Texarkana	AR	5	Family Practice	S	Paroxetine Hcl	Paroxetine Hcl	15	19	570	124.34		*					*
1568469237	Chowdhary	Sushma	Hernando	MS	28	Internal Medicine	S	Paroxetine Hcl	Paroxetine Hcl	105	165	4935	824.69	23	#					#
1568469302	Holmes	David	Lake Wales	FL	12	Family Practice	S	Paroxetine Hcl	Paroxetine Hcl	11	33	990	214.12			11	33	214.12	990	*
1568469369	Branch	T	Plainview	TX	48	Family Practice	S	Paroxetine Hcl	Paroxetine Hcl	33	65	1950	464.51			33	65	464.51	1950	*
1568469401	Etzweiler	Amy	Bath	ME	23	Internal Medicine	S	Paroxetine Hcl	Paroxetine Hcl	26	67.9	2036	289.05			26	67.9	289.05	2036	*
1568469476	Baum	Joseph	Floyd	VA	51	Family Practice	S	Paroxetine Hcl	Paroxetine Hcl	15	33	990	152.55		#					*
1568469773	De La Roche	Aloycha	Las Vegas	NV	32	Nurse Practitioner	S	Paroxetine Hcl	Paroxetine Hcl	17	21	588	182.96		#					*
1568469849	Sarah	Amal	Mason	OH	39	Family Practice	S	Paroxetine Hcl	Paroxetine Hcl	40	75	2250	535.44		#					*
1568469856	Polanco	Daniel	El Paso	TX	48	Internal Medicine	S	Paroxetine Hcl	Paroxetine Hcl	98	280	8400	2143.63	41	#					#
1568469971	Thompson	Wesley	Fairfield	IL	17	Family Practice	S	Paroxetine Hcl	Paroxetine Hcl	171	211.2	6309	1584.8	22		131	165	1010.1	4924	#
1568470326	Paysinger	Alan	Newberry	SC	45	Internal Medicine	S	Paroxetine Hcl	Paroxetine Hcl	64	96	2880	682.34	13	#					#
1568470789	Rogers	Phillip	Gadsden	AL	1	Nurse Practitioner	S	Paroxetine Hcl	Paroxetine Hcl	50	60	1800	365.41	14		30	32	174.06	960	*
1568471589	Bremjit	Vani	Yakima	WA	53	Family Practice	S	Paroxetine Hcl	Paroxetine Hcl	17	43	1290	213.61		*					*
1568471670	Little	Theresa	Dover	DE	10	Family Practice	S	Paroxetine Hcl	Paroxetine Hcl	35	69	2062	447.98	11	#					*
1568471993	Abdehou	David	Shreveport	LA	22	Internal Medicine	S	Paroxetine Hcl	Paroxetine Hcl	52	96	2864	574.23	14	#					#
1568472140	Fowler	Melissa	Black Mountain	NC	37	Physician Assistant	S	Paroxetine Hcl	Paroxetine Hcl	20	30	900	272.75			20	30	272.75	900	*
1568472827	Sarubbi	Anna	Brooklyn	NY	36	Internal Medicine	S	Paroxetine Hcl	Paroxetine Hcl	14	14	420	52.74			14	14	52.74	420	*
1568472868	Cochran	James	Portsmouth	VA	51	Internal Medicine	S	Paroxetine Hcl	Paroxetine Hcl	15	45	1350	318.65			15	45	318.65	1350	*
1568473197	Peluso	John	Wilbraham	MA	25	Internal Medicine	S	Paroxetine Hcl	Paroxetine Hcl	34	48	1420	288.75		#					*
1568473494	Levin	Wayne	Bridgeport	CT	9	Internal Medicine	S	Paroxetine Er	Paroxetine Hcl	13	20	600	2324.85			13	20	2324.85	600	*
1568473494	Levin	Wayne	Bridgeport	CT	9	Internal Medicine	S	Paroxetine Hcl	Paroxetine Hcl	127	181	5191	1348.53	25		92	138	921.22	3948	#
1568473783	Gost	Dena	Westerville	OH	39	Psychiatry	S	Paroxetine Hcl	Paroxetine Hcl	44	44	1293	320.56		*					*
1568474328	Buchanan	William	Claremore	OK	40	Family Practice	S	Paroxetine Hcl	Paroxetine Hcl	80	80	2400	439.77	12		66	66	378.86	1980	*
1568474419	Sanders	Jimmy	Greenville	TX	48	Physician Assistant	S	Paroxetine Hcl	Paroxetine Hcl	71	137	4005	760.76	19		50	106	510.92	3180	#
1568474575	Rahe	Sohyon	Salem	OR	41	Nurse Practitioner	S	Paroxetine Hcl	Paroxetine Hcl	55	56.1	1655	889.91			33	33.5	776.63	977	*
1568474674	Mohsin	Syed	Evergreen Park	IL	17	Internal Medicine	S	Paroxetine Hcl	Paroxetine Hcl	52	128	3825	662.88	19	#					#
1568474948	Naheed	Jasmine	Lagrange	GA	13	Psychiatry	S	Paroxetine Hcl	Paroxetine Hcl	118	130	3868	916.48	15		41	49	343.69	1470	*
1568475044	Ruby	Ronald	Manhattan Beach	CA	6	Endocrinology	S	Paroxetine Hcl	Paroxetine Hcl	13	23	686	273.37			13	23	273.37	686	*
1568475200	Le	Phi	Ft Lauderdale	FL	12	Internal Medicine	S	Paroxetine Hcl	Paroxetine Hcl	15	43	1290	186.39		#					*
1568475424	Moghtader	James	Santa Barbara	CA	6	Psychiatry	S	Paroxetine Hcl	Paroxetine Hcl	52	100	3000	1128.17	14		36	68	782.29	2040	*
1568475424	Moghtader	James	Santa Barbara	CA	6	Psychiatry	S	Paxil	Paroxetine Hcl	18	18	540	3336.83			0	0	0	0	#
1568475598	Cannon	John	Paris	TX	48	Family Practice	S	Paroxetine Hcl	Paroxetine Hcl	149	223	6671	1182.21	30		134	204	1061.18	6101	#
1568475614	Nguyen	Ethan	Litchfield	CT	9	Internal Medicine	S	Paroxetine Hcl	Paroxetine Hcl	48	50	1420	446.65			48	50	446.65	1420	*
1568476158	North	James	Glens Falls	NY	36	Family Practice	S	Paroxetine Hcl	Paroxetine Hcl	13	13	390	123.88		*					*
1568476349	Lafayette	Lori	Wapello	IA	19	Physician Assistant	S	Paroxetine Hcl	Paroxetine Hcl	27	61	1830	199.43		#					*
1568476372	Restivo	Kathleen	Glen Cove	NY	36	Internal Medicine	S	Paroxetine Hcl	Paroxetine Hcl	14	34	1020	248.8		*					*
1568476588	Delmas	John	Mobile	AL	1	Internal Medicine	S	Paroxetine Hcl	Paroxetine Hcl	83	115	3450	825.39	12	#					*
1568476638	Neal	Stacey	Baltimore	MD	24	Psychiatry	S	Paroxetine Hcl	Paroxetine Hcl	33	91.9	2756	838.16		#					*
1568476935	Moore	Daniel	Hamden	CT	9	Psychiatry	S	Paroxetine Hcl	Paroxetine Hcl	86	132	3960	1312.08	17		68	106	919.06	3180	#
1568478352	Shafie	Taghi	Texas City	TX	48	Psychiatry	S	Paroxetine Hcl	Paroxetine Hcl	36	41	1230	269.62		*					*
1568478493	Zegarra	Guillermo	Bullhead City	AZ	4	Internal Medicine	S	Paroxetine Hcl	Paroxetine Hcl	99	176	4953	1114.85	38		73	136	858.91	3753	#
1568478527	Wicks	Stephani	Sacramento	CA	6	Nurse Practitioner	S	Paroxetine Hcl	Paroxetine Hcl	29	31	884	336.82		#					*
1568478626	Piacentini	Mark	Prospect	OH	39	Family Practice	S	Paroxetine Hcl	Paroxetine Hcl	147	155	4577	1592.14	18		128	130	1408.71	3873	#
1568479087	Evans	Mark	Hilliard	OH	39	Family Practice	S	Paroxetine Hcl	Paroxetine Hcl	68	74.5	1958	956.94	13		37	43	526.14	1163	*
1568479483	Osmani	Mohammad	Redlands	CA	6	Internal Medicine	S	Paroxetine Hcl	Paroxetine Hcl	90	160.1	4782	1589.39	24	#					#
1568479517	Lemon	Mary	Albuquerque	NM	35	Family Practice	S	Paroxetine Hcl	Paroxetine Hcl	13	25	750	330.11		*					*
1568479624	Touger	Mitchel	Homewood	AL	1	Internal Medicine	S	Paroxetine Hcl	Paroxetine Hcl	47	57	1640	811.19			47	57	811.19	1640	*
1568479715	Jackson	Michelle	Mobile	AL	1	Internal Medicine	S	Paroxetine Hcl	Paroxetine Hcl	36	78	2340	480.88			23	39	201.31	1170	*
1568479749	Linden	Robert	Los Alamitos	CA	6	Psychiatry	S	Paroxetine Hcl	Paroxetine Hcl	23	45	1350	380.27			23	45	380.27	1350	*
1568479939	Green	Christopher	Alton	IL	17	Internal Medicine	S	Paroxetine Hcl	Paroxetine Hcl	41	103	3090	579.2			41	103	579.2	3090	*
1568480218	Yacoob	Marlene	Irvine	CA	6	Family Practice	S	Paroxetine Hcl	Paroxetine Hcl	40	48	1440	387.26			40	48	387.26	1440	*
1568480226	Dailey-Smith	Mary	Rockmart	GA	13	Family Practice	S	Paroxetine Hcl	Paroxetine Hcl	26	68	2015	663.69	11	#					*
1568480341	Vaturi	Shani	Brookfield	OH	39	Family Practice	S	Paroxetine Hcl	Paroxetine Hcl	69	111.5	3340	767.94			69	111.5	767.94	3340	*
1568480655	Jain	Manuel	Davenport	FL	12	Internal Medicine	S	Paroxetine Hcl	Paroxetine Hcl	22	44	1320	428.21		#					*
1568480671	Demarco	Paul	Florence	SC	45	Internal Medicine	S	Paroxetine Hcl	Paroxetine Hcl	15	25	750	152.28		*					*
1568480721	Mann	Ravinderpal	Rancho Mirage	CA	6	Internal Medicine	S	Paroxetine Hcl	Paroxetine Hcl	18	28.2	844	199.31			18	28.2	199.31	844	*
1568480861	Mienk	Douglas	Clare	MI	26	Internal Medicine	S	Paroxetine Hcl	Paroxetine Hcl	111	259	7754	1241.85	31	#					#
1568480903	Bailey	Reugene	Syracuse	NY	36	Family Practice	S	Paroxetine Hcl	Paroxetine Hcl	13	19	570	408.11			13	19	408.11	570	*
1568480952	Schreier	Erin	Excelsior Springs	MO	29	Family Practice	S	Paroxetine Hcl	Paroxetine Hcl	28	42	1258	151.26			28	42	151.26	1258	*
1568481018	Hatcher	Nicole	Hampton	VA	51	Physician Assistant	S	Paroxetine Hcl	Paroxetine Hcl	19	19	530	142.35		*					*
1568481125	Gullett	David	Clarksville	TN	47	Internal Medicine	S	Paroxetine Hcl	Paroxetine Hcl	27	37	1001	299.08			13	23	173.38	648	*
1568481174	Hakimian	Ebrahim	Van Nuys	CA	6	General Practice	S	Paroxetine Hcl	Paroxetine Hcl	28	40	1200	178.13			28	40	178.13	1200	*
1568481232	Mcgowan	Sandra	Frankfort	IL	17	Family Practice	S	Paroxetine Hcl	Paroxetine Hcl	16	36	1080	149.21		*					*
1568481398	Marks	Heather	Manchester	NH	33	Internal Medicine	S	Paroxetine Hcl	Paroxetine Hcl	20	46	1357	150.44		#					*
1568481661	Patel	Hiren	Opelika	AL	1	Family Practice	S	Paroxetine Hcl	Paroxetine Hcl	45	53	1574	256.31		#					*
1568481976	Riley	David	Warrensville Heights	OH	39	Neurology	S	Paroxetine Hcl	Paroxetine Hcl	18	20	600	410.01		*					*
1568482099	Garringer	Jodon	Hartwell	GA	13	Family Practice	S	Paroxetine Hcl	Paroxetine Hcl	85	133	3946	785.17	16	#					#
1568482198	Stewart	Robert	Highlands Ranch	CO	8	Family Practice	S	Paroxetine Hcl	Paroxetine Hcl	19	31	901	280.59			19	31	280.59	901	*
1568482214	Berger	Israel	Skokie	IL	17	Urology	S	Paroxetine Hcl	Paroxetine Hcl	14	22	660	170.76			14	22	170.76	660	*
1568482230	Lieberman	Bruce	New Britain	PA	42	Family Practice	S	Paroxetine Hcl	Paroxetine Hcl	16	28	772	148.01			16	28	148.01	772	*
1568482644	Branch	R	Metter	GA	13	Emergency Medicine	S	Paroxetine Hcl	Paroxetine Hcl	33	39	1156	228.58		#					*
1568482651	Shaw, Jr.	William	Greensboro	NC	37	Internal Medicine	S	Paroxetine Er	Paroxetine Hcl	11	11	330	1334.19			11	11	1334.19	330	*
1568482651	Shaw, Jr.	William	Greensboro	NC	37	Internal Medicine	S	Paroxetine Hcl	Paroxetine Hcl	29	83	2490	532.66		#					*
1568482867	Hoffman	Stephen	Mc Connellsburg	PA	42	Family Practice	S	Paroxetine Hcl	Paroxetine Hcl	18	24	720	88.08		*					*
1568483006	Ellis	Martha	Scottsdale	AZ	4	Physician Assistant	S	Paroxetine Hcl	Paroxetine Hcl	14	22	660	90.41			14	22	90.41	660	*
1568483063	Roberts	James	Vancouver	WA	53	Pediatric Medicine	S	Paroxetine Hcl	Paroxetine Hcl	22	28	840	304.92			22	28	304.92	840	*
1568483493	Rehman	Malik	Baltimore	MD	24	Pulmonary Disease	S	Paroxetine Hcl	Paroxetine Hcl	18	32	960	235.34			18	32	235.34	960	*
1568483758	Subera	Layne	Skiatook	OK	40	Family Practice	S	Paroxetine Hcl	Paroxetine Hcl	33	39	1170	390			16	22	148	660	*
1568484046	Cruz	Fausto	Moreno Valley	CA	6	Family Practice	S	Paroxetine Hcl	Paroxetine Hcl	13	39.5	1185	303.04			13	39.5	303.04	1185	*
1568484871	Sharma	Naina	Chattanooga	TN	47	Family Practice	S	Paroxetine Hcl	Paroxetine Hcl	39	58	1740	458.17			18	32	170.08	960	*
1568485027	Mcnabney	David	Dandridge	TN	47	Family Practice	S	Paroxetine Hcl	Paroxetine Hcl	44	86	2580	550.73			30	70	382.3	2100	*
1568485365	White	Thomas	Cherryville	NC	37	Family Practice	S	Paroxetine Er	Paroxetine Hcl	13	13	390	1571.87			0	0	0	0	#
1568485365	White	Thomas	Cherryville	NC	37	Family Practice	S	Paroxetine Hcl	Paroxetine Hcl	20	26	771	127.78			20	26	127.78	771	*
1568485589	Battles	Paul	Pryor	OK	40	Family Practice	S	Paroxetine Hcl	Paroxetine Hcl	20	32	960	132.87		*					*
1568485795	Ali	Ishani	Peoria	IL	17	Geriatric Medicine	S	Paroxetine Hcl	Paroxetine Hcl	13	21	574	174.37			13	21	174.37	574	*
1568486124	Easterling	Nancy	Columbia	MS	28	Nurse Practitioner	S	Paroxetine Hcl	Paroxetine Hcl	42	48	1440	398.75			26	32	260.03	960	*
1568486181	Lotito	Patricia	Paoli	PA	42	Family Practice	S	Paroxetine Hcl	Paroxetine Hcl	21	31	930	394.98			21	31	394.98	930	*
1568486249	Grosso	Dominick	Red Bank	NJ	34	Internal Medicine	S	Paroxetine Hcl	Paroxetine Hcl	30	56	1680	567.62			30	56	567.62	1680	*
1568486413	Ahmed	Hisham	Lapeer	MI	26	Internal Medicine	S	Paroxetine Hcl	Paroxetine Hcl	162	279	8204	1971.24	34		129	228	1664.09	6761	#
1568486413	Ahmed	Hisham	Lapeer	MI	26	Internal Medicine	S	Paxil	Paroxetine Hcl	14	14	350	10642.9			0	0	0	0	#
1568486454	Miller	Debbie	Salem	OR	41	Internal Medicine	S	Paroxetine Hcl	Paroxetine Hcl	40	58	1718	405.81			40	58	405.81	1718	*
1568486611	Raulerson	Thomas	Gainesville	FL	12	Emergency Medicine	S	Paroxetine Hcl	Paroxetine Hcl	30	32	868	362.06			11	13	226.9	390	*
1568486710	Castrejon	Joseph	Vista	CA	6	Family Practice	S	Paroxetine Hcl	Paroxetine Hcl	13	13	388	54.62			13	13	54.62	388	*
1568486793	Klein	Arthur	Washingtonville	NY	36	Family Practice	S	Paroxetine Hcl	Paroxetine Hcl	46	78	2340	643.15	13		46	78	643.15	2340		13
1568486827	Green	Amanda	Paris	TX	48	Internal Medicine	S	Paroxetine Hcl	Paroxetine Hcl	16	16	464	203.99		*					*
1568486983	Maldonado	Nelson	Naples	FL	12	Internal Medicine	S	Paroxetine Hcl	Paroxetine Hcl	18	26	780	264.13			18	26	264.13	780	*
1568487478	Micolucci	Victor	Jacksonville	FL	12	Family Practice	S	Paroxetine Hcl	Paroxetine Hcl	42	76	2280	557.39	11		24	40	298.08	1200	*
1568487684	Donald	Elyse	Lakeport	CA	6	Internal Medicine	S	Paroxetine Hcl	Paroxetine Hcl	21	27	810	189.98			21	27	189.98	810	*
1568487841	Demoss	Jeffrey	Holland	MI	26	Family Practice	S	Paroxetine Hcl	Paroxetine Hcl	23	39	1170	247.59			12	26	181.67	780	*
1568487965	Hinnant	Connie	Jacksonville	NC	37	Nurse Practitioner	S	Paroxetine Hcl	Paroxetine Hcl	11	25	750	94.45		*					*
1568487973	Johnson	Roy	Valley Center	CA	6	Family Practice	S	Paroxetine Hcl	Paroxetine Hcl	27	54.1	1621	525.98			27	54.1	525.98	1621	*
1568488054	Holmes	C	Alma	MI	26	General Practice	S	Paroxetine Hcl	Paroxetine Hcl	13	37	1110	196.82		*					*
1568488146	Mccabe	Jennifer	York	PA	42	Family Practice	S	Paroxetine Hcl	Paroxetine Hcl	21	37	1087	301.9		*					*
1568488468	Santamaria	Richard	Voorhees	NJ	34	Internal Medicine	S	Paroxetine Hcl	Paroxetine Hcl	40	92	2513	711.46			40	92	711.46	2513	*
1568488476	Hiester	Karen	Naples	FL	12	Family Practice	S	Paroxetine Hcl	Paroxetine Hcl	20	60	1800	574.15			20	60	574.15	1800	*
1568488583	Reese	Randy	Eugene	OR	41	Family Practice	S	Paroxetine Hcl	Paroxetine Hcl	13	25	750	180.91		*					*
1568488708	Hekimoglu	Cetin	Mcminnville	TN	47	Internal Medicine	S	Paroxetine Hcl	Paroxetine Hcl	18	22	617	175.44		#					*
1568488740	Delfani	Sohail	Miami	FL	12	Internal Medicine	S	Paroxetine Hcl	Paroxetine Hcl	14	20	600	71.24			14	20	71.24	600	*
1568489375	Stubbs	Rachael	Salt Lake City	UT	49	Internal Medicine	S	Paroxetine Hcl	Paroxetine Hcl	232	232	5369	2617.14	28		151	151	1671.39	3831	#
1568489409	Stamu-O'brien	Caroline	Brooklyn	NY	36	Psychiatry & Neurology	T	Paroxetine Hcl	Paroxetine Hcl	65	67	2010	369.89			33	33	141.32	990	*
1568489581	Gullapalli	Satya	Riverview	FL	12	Internal Medicine	S	Paroxetine Hcl	Paroxetine Hcl	40	78	2340	493.18	12	#					#
1568490068	Rosin	Joseph	Largo	FL	12	Internal Medicine	S	Paroxetine Hcl	Paroxetine Hcl	13	39	1170	232.44		*					*
1568490241	Giffin	Denesia	Ridgeland	MS	28	Nurse Practitioner	S	Paroxetine Hcl	Paroxetine Hcl	11	15	440	160.85			11	15	160.85	440	*
1568490340	Allen	Ginger	Maple Valley	WA	53	Family Practice	S	Paroxetine Hcl	Paroxetine Hcl	18	28	840	103.57			18	28	103.57	840	*
1568490365	Romanoski	Alan	Baltimore	MD	24	Psychiatry	S	Paroxetine Hcl	Paroxetine Hcl	65	65	1950	555.58			33	33	382.35	990	*
1568490415	Mceldrew	Patrick	Jacksonville	FL	12	Family Practice	S	Paroxetine Hcl	Paroxetine Hcl	16	36	1080	274.61		*					*
1568490514	Allanigue	Rogelio	Union City	PA	42	Internal Medicine	S	Paroxetine Hcl	Paroxetine Hcl	38	44	1320	401.01			19	21	220.55	630	*
1568490860	Leighton	Kevin	Butler	PA	42	Family Practice	S	Paroxetine Hcl	Paroxetine Hcl	96	124.1	3713	973.1	14		70	92.1	715.55	2764	#
1568490910	Klein	Gary	Colorado Spgs	CO	8	Family Practice	S	Paroxetine Hcl	Paroxetine Hcl	23	59	1746	372.56			23	59	372.56	1746	*
1568490944	Gupta	Anil	Valdosta	GA	13	Psychiatry	S	Paroxetine Hcl	Paroxetine Hcl	80	80	2400	800.21	11		33	33	336.11	990	*
1568491132	Schreiner	Rebecca	Kalamazoo	MI	26	Pediatric Medicine	S	Paroxetine Hcl	Paroxetine Hcl	19	29	870	209.95		*					*
1568491397	Huff	David	Ovid	MI	26	Family Practice	S	Paroxetine Hcl	Paroxetine Hcl	90	156	4605	1073.08	21		40	84	393.16	2468	#
1568491629	Parvez	Saleh	Orlando	FL	12	Psychiatry	S	Paroxetine Hcl	Paroxetine Hcl	16	19	570	83.27		*					*
1568491967	Hsu	Ricky	New York	NY	36	Internal Medicine	S	Paroxetine Hcl	Paroxetine Hcl	29	29	870	208.36		*					*
1568491983	Mittal	Neha	Lubbock	TX	48	Internal Medicine	S	Paroxetine Hcl	Paroxetine Hcl	12	12	360	39.01			12	12	39.01	360	*
1568491991	Conti	Andrew	The Villages	FL	12	Internal Medicine	S	Paroxetine Hcl	Paroxetine Hcl	66	198	5940	1318.54	20		66	198	1318.54	5940		20
1568492015	Hendrick	Michael	Monterey	CA	6	Family Practice	S	Paroxetine Hcl	Paroxetine Hcl	11	25	750	156.89			11	25	156.89	750	*
1568492114	Koehn	Norman	Wichita	KS	20	Internal Medicine	S	Paroxetine Hcl	Paroxetine Hcl	20	42	1260	285.31			20	42	285.31	1260	*
1568492486	Evans	Vivienne	Tampa	FL	12	Nurse Practitioner	S	Paroxetine Hcl	Paroxetine Hcl	22	22	623	278.04			22	22	278.04	623	*
1568492528	Lopez	Wilson	Miami	FL	12	Family Practice	S	Paroxetine Hcl	Paroxetine Hcl	21	28	840	253.9			21	28	253.9	840	*
1568492577	Seitsinger	David	Moore	OK	40	Family Practice	S	Paroxetine Hcl	Paroxetine Hcl	17	37	1110	155.03		*					*
1568492726	Haveric	Zlatko	Jolie	IL	17	Internal Medicine	S	Paroxetine Hcl	Paroxetine Hcl	75	75.1	1727	810.28	11	#					*
1568493088	Van Der Sluis	Ralf	Scranton	PA	42	Neurology	S	Paroxetine Hcl	Paroxetine Hcl	13	21	630	251.66		*					*
1568493104	Devries	Jill	Taylorsville	NC	37	Family Practice	S	Paroxetine Hcl	Paroxetine Hcl	39	67	2010	303.47			27	53	238.47	1590	*
1568493328	Gross	Michael	Louisville	KY	21	Internal Medicine	S	Paroxetine Hcl	Paroxetine Hcl	17	51	1530	276.2		#					*
1568493435	Rodgers	Tamara	Newberg	OR	41	Family Practice	S	Paroxetine Hcl	Paroxetine Hcl	25	37	1110	270.74			25	37	270.74	1110	*
1568494151	Franco	Daniel	San Bernardino	CA	6	General Practice	S	Paroxetine Hcl	Paroxetine Hcl	41	61	1830	405.63			41	61	405.63	1830	*
1568494383	Len	Lucille	Whitehouse Station	NJ	34	Family Practice	S	Paroxetine Hcl	Paroxetine Hcl	29	55	1650	287.65			29	55	287.65	1650	*
1568494474	Bowers	David	Chattanooga	TN	47	Physical Medicine and Rehabilitation	S	Paroxetine Hcl	Paroxetine Hcl	111	111.1	924	461.59		#					*
1568494482	Pages	Kenneth	Tampa	FL	12	Psychiatry	S	Paroxetine Hcl	Paroxetine Hcl	63	91	2714	672.37			34	36	196.65	1064	*
1568494672	Carag West	Myrna	Irving	TX	48	Internal Medicine	S	Paroxetine Hcl	Paroxetine Hcl	52	130	3900	839.65	18	#					#
1568494706	Heyrman	Daniel	Menomonee Falls	WI	55	Family Practice	S	Paroxetine Hcl	Paroxetine Hcl	11	33	990	173.83		*					*
1568494722	Mahar	Kelley	Marquette	MI	26	Psychiatry	S	Paroxetine Hcl	Paroxetine Hcl	23	23.1	687	175.05			0	0	0	0	#
1568494847	Fronduti	Ronald	West Chester	PA	42	Internal Medicine	S	Paroxetine Hcl	Paroxetine Hcl	50	86.2	2585	541.84			50	86.2	541.84	2585	*
1568494987	D'agostino	Chris	Hoffman Estates	IL	17	Psychiatry	S	Paroxetine Hcl	Paroxetine Hcl	47	75	2242	409.76			33	57	296.98	1702	*
1568495158	Red	Carol	Albuquerque	NM	35	Family Practice	S	Paroxetine Hcl	Paroxetine Hcl	12	32	960	212.32			12	32	212.32	960	*
1568495182	Albers	Unna	San Diego	CA	6	Internal Medicine	S	Paroxetine Hcl	Paroxetine Hcl	19	37	1110	295.11			19	37	295.11	1110	*
1568495323	Stepkovitch	Khatuna	Marcellus	NY	36	Internal Medicine	S	Paroxetine Hcl	Paroxetine Hcl	19	33	990	136.4			19	33	136.4	990	*
1568495380	Rutkowski	Michael	Syracuse	NY	36	Internal Medicine	S	Paroxetine Hcl	Paroxetine Hcl	55	79	2344	414.42			55	79	414.42	2344	*
1568495406	Kerr	Charles	Bay City	MI	26	General Practice	S	Paroxetine Hcl	Paroxetine Hcl	31	81	2430	329.12			31	81	329.12	2430	*
1568495547	Chittenden	Tamara	Asheville	NC	37	Internal Medicine	S	Paroxetine Hcl	Paroxetine Hcl	75	75	968	490.08	11		56	56	353.03	812	*
1568495851	Solis	Ana	Miami	FL	12	General Practice	S	Paroxetine Hcl	Paroxetine Hcl	11	11	330	118.28			11	11	118.28	330	*
1568496552	Chhabra	Sunita	North Haven	CT	9	Internal Medicine	S	Paroxetine Hcl	Paroxetine Hcl	34	46	1344	485.03			34	46	485.03	1344	*
1568496669	Grafton	Julian	Laurel	MS	28	Family Practice	S	Paroxetine Hcl	Paroxetine Hcl	114	146.1	4277	876.18	15	#					#
1568496685	Allongo	Jose	Loxahatchee	FL	12	Internal Medicine	S	Paroxetine Hcl	Paroxetine Hcl	47	74	2220	543.96		#					*
1568496974	Hubley	Paul	Chula Vista	CA	6	Family Practice	S	Paroxetine Hcl	Paroxetine Hcl	19	37	1110	281.19		*					*
1568497006	Krishnan	Alina	Auburn	NY	36	Pediatric Medicine	S	Paroxetine Hcl	Paroxetine Hcl	22	22	637	180.13			0	0	0	0	#
1568497261	Parrott	Maxwell	Calhoun	GA	13	Internal Medicine	S	Paroxetine Hcl	Paroxetine Hcl	68	90	2700	698.54		#					*
1568497360	Schilling	Russell	Easton	MD	24	Family Practice	S	Paroxetine Hcl	Paroxetine Hcl	48	108	3240	499.2	13		48	108	499.2	3240		13
1568497394	Rosenshein	Ira	Charleston	SC	45	Psychiatry	S	Paroxetine Hcl	Paroxetine Hcl	70	92	2723	699.89			45	67	529.49	2010	*
1568497683	Mcelrath	Patricia	Albuquerque	NM	35	Family Practice	S	Paroxetine Hcl	Paroxetine Hcl	26	74	2220	405.94		#					*
1568497691	Galatanu	Mirela	Chicago	IL	17	Family Practice	S	Paroxetine Hcl	Paroxetine Hcl	11	11	330	39.82			11	11	39.82	330	*
1568497824	Grella	William	Wayne	NJ	34	Internal Medicine	S	Paroxetine Hcl	Paroxetine Hcl	27	27	699	296.48			27	27	296.48	699	*
1568497949	Palacios-Mercado	Miguel	Caguas	PR	72	Internal Medicine	S	Paroxetine Hcl	Paroxetine Hcl	21	23	690	143.6			21	23	143.6	690	*
1568497980	Torres	Luis	Tavares	FL	12	Psychiatry	S	Paroxetine Hcl	Paroxetine Hcl	45	77	2310	733.99			34	64	608.38	1920	*
1568498319	Ormiston	Thomas	Davis	CA	6	Family Practice	S	Paroxetine Hcl	Paroxetine Hcl	20	44	1320	208.71		#					*
1568498509	Anistranski	Joseph	Hanover Township	PA	42	Family Practice	S	Paroxetine Hcl	Paroxetine Hcl	19	31	760	251.1		*					*
1568498939	Arteaga	Waldo	Chicago	IL	17	Internal Medicine	S	Paroxetine Hcl	Paroxetine Hcl	11	31	930	226.31		*					*
1568499267	Green	Charles	Andover	KS	20	Family Practice	S	Paroxetine Hcl	Paroxetine Hcl	16	42	1260	212.65			16	42	212.65	1260	*
1568499333	Baines	Robin	Hampton	VA	51	Family Practice	S	Paroxetine Hcl	Paroxetine Hcl	15	45	1350	365.41			15	45	365.41	1350	*
1568499804	Doodnauth	Davanand	Lexington	KY	21	Internal Medicine	S	Paroxetine Hcl	Paroxetine Hcl	239	239	4536	2785.95	39	#					#
1568500213	Geil	Donald	Honolulu	HI	15	Psychiatry	S	Paroxetine Hcl	Paroxetine Hcl	12	14	420	136.16		*					*
1568501096	Dickinson	Tina	Memphis	TN	47	Nurse Practitioner	S	Paroxetine Hcl	Paroxetine Hcl	13	15	450	36.49			13	15	36.49	450	*
1568502417	Poe	Stacy	Maysville	KY	21	Nurse Practitioner	S	Paroxetine Hcl	Paroxetine Hcl	42	44	1320	298.73			20	22	52.17	660	*
1568502805	Harris	Julie	Marianna	FL	12	Nurse Practitioner	S	Paroxetine Hcl	Paroxetine Hcl	43	58	1740	549.88			22	33	310.16	990	*
1568502938	Bryant	Derek	Bryant	AR	5	Family Practice	S	Paroxetine Hcl	Paroxetine Hcl	46	54	1620	337.07		#					*
1568504033	Peters	Casey	Moore	OK	40	Family Practice	S	Paroxetine Hcl	Paroxetine Hcl	16	48	1440	209.79		#					*
1568504835	Alprin	Clifford	San Antonio	TX	48	Family Practice	S	Paroxetine Hcl	Paroxetine Hcl	34	68.1	2044	546			18	40	257.37	1200	*
1568505931	Ciasca	Richard	Glendale	CA	6	Psychiatry	S	Paroxetine Hcl	Paroxetine Hcl	49	49	1438	245.37			21	21	117.95	630	*
1568506533	Schaper	Joan	Belleville	NJ	34	Nurse Practitioner	S	Paroxetine Hcl	Paroxetine Hcl	15	15	450	250.28		*					*
1568506541	Burritt	Elaine	Hornell	NY	36	Physician Assistant	S	Paroxetine Hcl	Paroxetine Hcl	31	63	1890	245.5		#					*
1568506699	Saleem	Shahnhaz	Bedford	TX	48	Psychiatry	S	Paroxetine Hcl	Paroxetine Hcl	36	36	1080	163.96		*					*
1568506848	Rodriguez-Musterer	Ana	Guilford	CT	9	Physician Assistant	S	Paroxetine Hcl	Paroxetine Hcl	11	23	690	157.5			11	23	157.5	690	*
1568507234	Noticewala	Penali	Cleveland	OH	39	Internal Medicine	S	Paroxetine Hcl	Paroxetine Hcl	11	33	990	246.27		*					*
1568508877	Shade	Kathryn	Los Gatos	CA	6	Family Practice	S	Paroxetine Hcl	Paroxetine Hcl	25	35	1050	308.94			25	35	308.94	1050	*
1568509008	Shah	Kavita	Lombard	IL	17	Psychiatry	S	Paroxetine Hcl	Paroxetine Hcl	31	47	1347	404.2			17	28	225.91	817	*
1568509198	Dowden	Craig	Fairhope	AL	1	Family Practice	S	Paroxetine Hcl	Paroxetine Hcl	49	97	2886	668.39	13		49	97	668.39	2886		13
1568510386	Silva	Rafael	San Diego	CA	6	Family Practice	S	Paroxetine Hcl	Paroxetine Hcl	15	49.8	1495	174.72			15	49.8	174.72	1495	*
1568510402	Zeiner	Rebecca	San Diego	CA	6	Family Practice	S	Paroxetine Hcl	Paroxetine Hcl	33	106	3157	916.64		#					*
1568510535	Baek	Myhue	Woodland Hills	CA	6	Family Practice	S	Paroxetine Hcl	Paroxetine Hcl	13	39.7	1181	344.81			13	39.7	344.81	1181	*
1568511939	Tran	Nhu	Selbyville	DE	10	Internal Medicine	S	Paroxetine Hcl	Paroxetine Hcl	17	51	1530	312.8			17	51	312.8	1530	*
1568512069	Weiss	Glenn	Des Plaines	IL	17	Family Practice	S	Paroxetine Hcl	Paroxetine Hcl	21	59	1770	276.22			21	59	276.22	1770	*
1568512366	Patel	Amitkumar	Fairfield	CA	6	Family Practice	S	Paroxetine Hcl	Paroxetine Hcl	20	56	1680	517.86		#					*
1568512549	Cole	Frank	Fayetteville	GA	13	Internal Medicine	S	Paroxetine Hcl	Paroxetine Hcl	75	149	4470	1131.97	19	#					#
1568513307	Stamper	Daniel	Pikeville	KY	21	General Practice	S	Paroxetine Hcl	Paroxetine Hcl	105	105	3150	872.91	14		27	27	270.37	810	*
1568513976	Drake	Suellen	Durham	NH	33	Nurse Practitioner	S	Paroxetine Hcl	Paroxetine Hcl	23	23	672	228.07			0	0	0	0	#
1568514404	Babaria	Chatur	Queen Creek	AZ	4	Family Practice	S	Paroxetine Hcl	Paroxetine Hcl	11	30.9	927	222.34		*					*
1568514693	Saunders	Steven	Milford	CT	9	Internal Medicine	S	Paroxetine Hcl	Paroxetine Hcl	41	82.5	2475	596.26			25	66.5	529.97	1995	*
1568514701	Williams	Robert	Wauchula	FL	12	Family Practice	S	Paroxetine Hcl	Paroxetine Hcl	11	25	750	174.93			11	25	174.93	750	*
1568514768	Sahandy	Parviz	Annapolis	MD	24	Psychiatry	S	Paroxetine Hcl	Paroxetine Hcl	46	54	1617	438.29			29	29	238.15	867	*
1568516599	Harvie	Dean	Austin	TX	48	Physician Assistant	S	Paroxetine Hcl	Paroxetine Hcl	14	38	1100	164.72			14	38	164.72	1100	*
1568516730	White	William	Cordele	GA	13	Internal Medicine	S	Paroxetine Hcl	Paroxetine Hcl	20	24	720	223.66		#					*
1568517456	Budhraja	Madhu	Little Rock	AR	5	Endocrinology	S	Paroxetine Hcl	Paroxetine Hcl	11	11	330	115.86			0	0	0	0	#
1568517464	Kim	Kyung	Los Angeles	CA	6	Neurology	S	Paroxetine Hcl	Paroxetine Hcl	12	12	360	66.84			12	12	66.84	360	*
1568517514	Kent	Brenda	Visalia	CA	6	Nurse Practitioner	S	Paroxetine Hcl	Paroxetine Hcl	28	50	1500	337.28		#					*
1568517910	Tankersley	Boyce	Abilene	TX	48	Nurse Practitioner	S	Paroxetine Hcl	Paroxetine Hcl	18	42	1260	268.88		#					*
1568518728	Uri	Lisa	Bend	OR	41	Family Practice	S	Paroxetine Hcl	Paroxetine Hcl	11	17	510	117.65			11	17	117.65	510	*
1568519486	Tilley	John	Bellingham	WA	53	Family Practice	S	Paroxetine Hcl	Paroxetine Hcl	26	26	750	114.37			0	0	0	0	#
1568519601	Rosenberg	Bernard	Houston	TX	48	Psychiatry	S	Paroxetine Er	Paroxetine Hcl	12	12	360	1525			12	12	1525	360	*
1568519601	Rosenberg	Bernard	Houston	TX	48	Psychiatry	S	Paroxetine Hcl	Paroxetine Hcl	15	27	810	212.78			15	27	212.78	810	*
1568520252	Richardson	Stephen	Rochester Hills	MI	26	Family Practice	S	Paroxetine Hcl	Paroxetine Hcl	17	51	1530	216.81			17	51	216.81	1530	*
1568521185	Ackerman	Kenneth	Panorama City	CA	6	Internal Medicine	S	Paroxetine Hcl	Paroxetine Hcl	15	50	1500	269.7			15	50	269.7	1500	*
1568521326	Harvan	Paula	Evanston	IL	17	Internal Medicine	S	Paroxetine Hcl	Paroxetine Hcl	16	48	1440	282.2			16	48	282.2	1440	*
1568521425	Kanouse	Gary	Berwick	PA	42	Internal Medicine	S	Paroxetine Hcl	Paroxetine Hcl	83	103	2818	958.8	11		83	103	958.8	2818		11
1568521458	Tamagne	Dori	Manchester	MI	26	Family Practice	S	Paroxetine Hcl	Paroxetine Hcl	12	34	1020	134.44		#					*
1568521474	Bauer	Brittney	Alliance	NE	31	Physician Assistant	S	Paroxetine Hcl	Paroxetine Hcl	13	13	390	46.93		*					*
1568521516	Payne	Matthew	Raleigh	NC	37	Family Practice	S	Paroxetine Hcl	Paroxetine Hcl	23	33	990	188.35		#					*
1568521540	Grant	Lonnie	Alliance	NE	31	Physician Assistant	S	Paroxetine Hcl	Paroxetine Hcl	16	34	1020	274.85			16	34	274.85	1020	*
1568522688	Barkley	Kelly	Livonia	MI	26	Nurse Practitioner	S	Paroxetine Hcl	Paroxetine Hcl	11	11	222	77.36			11	11	77.36	222	*
1568523330	O'rourke	Colleen	Sturgeon Bay	WI	55	Psychiatry	S	Paroxetine Hcl	Paroxetine Hcl	67	67.1	1957	560			25	25	246.39	724	*
1568523579	Alrefai	Basel	Alexander City	AL	1	Internal Medicine	S	Paroxetine Hcl	Paroxetine Hcl	47	85	2550	417.22	13		18	28	165.57	840	*
1568524098	Edwards	Elena	Arlington Heights	IL	17	Family Practice	S	Paroxetine Hcl	Paroxetine Hcl	70	82	2422	519.16	12	#					#
1568524155	Dasgupta	Krishna	Brookfield	WI	55	Psychiatry	S	Paroxetine Er	Paroxetine Hcl	12	12	360	1787.64			12	12	1787.64	360	*
1568524155	Dasgupta	Krishna	Brookfield	WI	55	Psychiatry	S	Paroxetine Hcl	Paroxetine Hcl	39	73.5	2205	586.43			39	73.5	586.43	2205	*
1568524544	Steinberg	Robert	West Palm Beach	FL	12	Internal Medicine	S	Paroxetine Hcl	Paroxetine Hcl	19	37	1110	307.95		#					*
1568526069	Schmitz	Nancy	Orange	VA	51	Family Practice	S	Paroxetine Hcl	Paroxetine Hcl	30	66	1980	519.88			30	66	519.88	1980	*
1568526150	Fields	Joel	Orangeburg	NY	36	Psychiatry & Neurology	T	Paroxetine Hcl	Paroxetine Hcl	11	11	330	146.99			0	0	0	0	#
1568526804	Bailine	Samuel	Glen Oaks	NY	36	Psychiatry	S	Paroxetine Hcl	Paroxetine Hcl	20	24	720	99.81			20	24	99.81	720	*
1568530129	Klugman	Robert	Plainview	NY	36	Psychiatry & Neurology	T	Paroxetine Hcl	Paroxetine Hcl	14	22	660	176.6			14	22	176.6	660	*
1568530160	Powell	Jana	Sebring	FL	12	Physician Assistant	S	Paroxetine Hcl	Paroxetine Hcl	15	36	1064	280.11	11	*					*
1568530699	Radulovacki	Branko	Smyrna	GA	13	Psychiatry & Neurology	T	Paroxetine Hcl	Paroxetine Hcl	24	30	900	425.24		#					*
1568530715	Lumapas	Arturo	Huntington	WV	54	Psychiatry	S	Paroxetine Hcl	Paroxetine Hcl	56	56	1525	393.52		*					*
1568530962	Warne	Cathy	Palm Desert	CA	6	Nurse Practitioner	S	Paroxetine Hcl	Paroxetine Hcl	19	19	570	114.7			19	19	114.7	570	*
1568531234	Gillespie	Heidi	Denver	CO	8	Physician Assistant	S	Paroxetine Hcl	Paroxetine Hcl	12	18	540	204.45		#					*
1568531309	Savage	Hugh	Chicago Ridge	IL	17	Cardiology	S	Paroxetine Hcl	Paroxetine Hcl	11	13	390	59.57			11	13	59.57	390	*
1568531416	Wallace	Jesse	Paducah	KY	21	Internal Medicine	S	Paroxetine Hcl	Paroxetine Hcl	21	21	593	409.65			21	21	409.65	593	*
1568531432	Imbornone	Peter	Rochelle Park	NJ	34	Internal Medicine	S	Paroxetine Hcl	Paroxetine Hcl	29	33	990	232.26			18	18	182.24	540	*
1568531564	Jolepalem	Srinivas-Prasad	Darien	IL	17	Internal Medicine	S	Paroxetine Hcl	Paroxetine Hcl	28	42	1260	165.64	11	#					*
1568532281	Natvig	Ellen	Cedar Rapids	IA	19	Physician Assistant	S	Paroxetine Hcl	Paroxetine Hcl	29	37	1110	466.24		*					*
1568533453	Okubo	Leland	Fontana	CA	6	Family Practice	S	Paroxetine Hcl	Paroxetine Hcl	17	51.3	1540	339			17	51.3	339	1540	*
1568534386	Lopez	Adolfo	Towson	MD	24	Internal Medicine	S	Paroxetine Hcl	Paroxetine Hcl	20	34	1002	453.71			20	34	453.71	1002	*
1568534485	Weed	Barry	Chapel Hill	NC	37	Psychiatry	S	Paroxetine Hcl	Paroxetine Hcl	56	56	1680	505.75		*					*
1568534956	Corona	Ana	Los Angeles	CA	6	Nurse Practitioner	S	Paroxetine Hcl	Paroxetine Hcl	16	16	480	113.16		*					*
1568537579	Colson	Lacy	Raleigh	NC	37	Internal Medicine	S	Paroxetine Hcl	Paroxetine Hcl	13	15	450	242.04			13	15	242.04	450	*
1568537751	Fenley	John	Johnson City	TN	47	Psychiatry & Neurology	T	Paroxetine Hcl	Paroxetine Hcl	34	39	1170	312.63			34	39	312.63	1170	*
1568538593	Kerendi	Farough	Los Angeles	CA	6	General Practice	S	Paroxetine Hcl	Paroxetine Hcl	25	25.2	729	179.16			25	25.2	179.16	729	*
1568538650	Grossman	Darla	Evansville	IN	18	Family Practice	S	Paroxetine Hcl	Paroxetine Hcl	16	38	1093	176.95		*					*
1568539054	Patel	Kaushik	Redding	CA	6	Internal Medicine	S	Paroxetine Hcl	Paroxetine Hcl	29	79	2370	384.66			29	79	384.66	2370	*
1568539195	Renouard	Douglas	Portland	OR	41	Internal Medicine	S	Paroxetine Hcl	Paroxetine Hcl	15	21	621	196.97			15	21	196.97	621	*
1568540052	Kingcaid	Evette	Humble	TX	48	Family Practice	S	Paroxetine Hcl	Paroxetine Hcl	11	13	390	54.74		*					*
1568540193	Vandermolen	Louis	Newport Beach	CA	6	Hematology-Oncology	S	Paroxetine Hcl	Paroxetine Hcl	12	28	840	120.22			12	28	120.22	840	*
1568540292	Sharma	Jo	Sacramento	CA	6	Family Practice	S	Paroxetine Hcl	Paroxetine Hcl	13	43.3	1300	355.83			13	43.3	355.83	1300	*
1568540649	Qadri	Syed	Antioch	CA	6	Internal Medicine	S	Paroxetine Hcl	Paroxetine Hcl	13	43.3	1300	449.96			13	43.3	449.96	1300	*
1568541027	Rubino	Barry	Long Branch	NJ	34	Internal Medicine	S	Paroxetine Hcl	Paroxetine Hcl	17	23	662	259.85		*					*
1568541043	Kempf	Melissa	San Antonio	TX	48	Family Practice	S	Paroxetine Hcl	Paroxetine Hcl	19	33	990	157			19	33	157	990	*
1568541100	Ishkanian	Gary	Mount Vernon	NY	36	Internal Medicine	S	Paroxetine Hcl	Paroxetine Hcl	12	12	344	190.26			12	12	190.26	344	*
1568541324	Moro	Sandra	Providence	RI	44	Certified Clinical Nurse Specialist	S	Paroxetine Hcl	Paroxetine Hcl	26	34	1020	305.08		*					*
1568541993	Bhargava	Elizabeth	Boulder	CO	8	Psychiatry	S	Paroxetine Hcl	Paroxetine Hcl	21	21	630	523.21			21	21	523.21	630	*
1568542363	Wise	Douglas	Temecula	CA	6	General Practice	S	Paroxetine Hcl	Paroxetine Hcl	13	35	1050	150.4			13	35	150.4	1050	*
1568542579	Trihus	Wendy	Albert Lea	MN	27	Nurse Practitioner	S	Paroxetine Hcl	Paroxetine Hcl	74	90	2666	555.55			54	70	472.26	2066	*
1568542710	Coyne	Heather	Lancaster	PA	42	Physician Assistant	S	Paroxetine Hcl	Paroxetine Hcl	11	19.1	574	189.9			11	19.1	189.9	574	*
1568542736	Schenk	Curtis	Watonga	OK	40	Family Practice	S	Paroxetine Hcl	Paroxetine Hcl	40	42	1260	236.25		#					*
1568543106	Coward	Harold	Missoula	MT	30	Family Practice	S	Paroxetine Hcl	Paroxetine Hcl	27	29	870	109.16		#					*
1568543353	Riethmiller	Daniel	Milton	WI	55	Family Practice	S	Paroxetine Hcl	Paroxetine Hcl	17	35.1	1030	231.53			17	35.1	231.53	1030	*
1568543767	Joiner	Sarah	Mobile	AL	1	Internal Medicine	S	Paroxetine Hcl	Paroxetine Hcl	25	63	1890	368.4		#					*
1568544369	Taylor	Juli	New Castle	IN	18	Nurse Practitioner	S	Paroxetine Hcl	Paroxetine Hcl	19	25	750	168.91		#					*
1568544377	Horrigan	Deanna	Akron	OH	39	Certified Clinical Nurse Specialist	S	Paroxetine Hcl	Paroxetine Hcl	69	113	3251	687.37	14	#					#
1568544856	Rogers	James	Cloquet	MN	27	Family Practice	S	Paroxetine Hcl	Paroxetine Hcl	28	56	1680	417.02			15	33	178.84	990	*
1568545127	Serpe	Andrew	Amityville	NY	36	Internal Medicine	S	Paroxetine Hcl	Paroxetine Hcl	32	68	2025	588.79			32	68	588.79	2025	*
1568545960	Desotel	Lynne	Marshalltown	IA	19	Family Practice	S	Paroxetine Hcl	Paroxetine Hcl	42	72	2128	236.07			42	72	236.07	2128	*
1568546182	Davydov	Valentina	Walton	NY	36	Family Practice	S	Paroxetine Hcl	Paroxetine Hcl	26	28	840	138.49			11	13	37.96	390	*
1568546281	Deans	Amy	Seattle	WA	53	Internal Medicine	S	Paroxetine Hcl	Paroxetine Hcl	16	40	1200	226.64			16	40	226.64	1200	*
1568546398	Klein	Scott	San Jose	CA	6	Internal Medicine	S	Paroxetine Hcl	Paroxetine Hcl	16	26	780	110.69			16	26	110.69	780	*
1568546646	Conly	Frank	Renovo	PA	42	Family Practice	S	Paroxetine Hcl	Paroxetine Hcl	139	141	4202	1145.4	15		65	65	432.51	1922	*
1568546877	Baxter	Charles	Shreveport	LA	22	Family Practice	S	Paroxetine Hcl	Paroxetine Hcl	15	15	450	59.92		*					*
1568547958	Mohamed Saeed	Osman	Flint	MI	26	Internal Medicine	S	Paroxetine Hcl	Paroxetine Hcl	37	65	1950	380.49	13		12	34	197.89	1020	*
1568548345	Bradford	Arthur	Lumberton	NC	37	Family Practice	S	Paroxetine Hcl	Paroxetine Hcl	18	18	540	127.12		*					*
1568548899	Labarge	Harlow	Manchester	MA	25	Family Practice	S	Paroxetine Hcl	Paroxetine Hcl	18	50	1500	262.11		#					*
1568549178	Sharma	Rakesh	Gainesville	FL	12	Internal Medicine	S	Paroxetine Hcl	Paroxetine Hcl	38	54	1620	372.07		#					*
1568549335	Cavallaro	Joseph	Sewell	NJ	34	Family Practice	S	Paroxetine Hcl	Paroxetine Hcl	24	52	1560	262.85		#					*
1568549558	Bradley	Scott	San Francisco	CA	6	General Practice	S	Paroxetine Hcl	Paroxetine Hcl	86	86.9	2558	1273.74			24	24.1	455.87	709	*
1568550051	Sharma	Chandini	Tulsa	OK	40	Geriatric Medicine	S	Paroxetine Hcl	Paroxetine Hcl	47	63	1890	632.03	11		47	63	632.03	1890		11
1568550309	Neef	Thomas	Wilmington	DE	10	Internal Medicine	S	Paroxetine Hcl	Paroxetine Hcl	57	141	4230	729.17	15		42	118	620.28	3540	#
1568551075	Elfiky	Ahmed	Patchogue	NY	36	Neurology	S	Paroxetine Hcl	Paroxetine Hcl	17	23	690	174.08		#					*
1568551364	Yasinow	Eric	Beachwood	OH	39	Internal Medicine	S	Paroxetine Hcl	Paroxetine Hcl	29	55	1650	1080.16			29	55	1080.16	1650	*
1568551414	Cooper	Shelby	Lagrange	IN	18	Obstetrics & Gynecology	S	Paroxetine Hcl	Paroxetine Hcl	12	12	360	115.09			12	12	115.09	360	*
1568551828	Cobiella	Robert	Stuart	FL	12	Psychiatry	S	Paroxetine Hcl	Paroxetine Hcl	56	56	1680	564.02	12		13	13	77.02	390	*
1568551919	Malpartida	Juan	Dalton	GA	13	Internal Medicine	S	Paroxetine Hcl	Paroxetine Hcl	11	11	330	74.7		*					*
1568552156	Waters	Katarina	Salt Lake City	UT	49	Nurse Practitioner	S	Paroxetine Hcl	Paroxetine Hcl	12	12	360	48.02			0	0	0	0	#
1568552628	Jimenez	Shannon	Goldsboro	NC	37	Internal Medicine	S	Paroxetine Hcl	Paroxetine Hcl	102	150.2	4505	1050.9	17		61	95.2	683.15	2855	#
1568552891	Wolinsky	Sidney	Fayetteville	NC	37	Physician Assistant	S	Paroxetine Hcl	Paroxetine Hcl	26	32	924	95		#					*
1568553030	Trumbull	Robin	Merced	CA	6	Family Practice	S	Paroxetine Hcl	Paroxetine Hcl	49	59	1770	399.98		#					*
1568553048	Woloshin	Jeffrey	Yardley	PA	42	Psychiatry	S	Paroxetine Hcl	Paroxetine Hcl	54	54	1620	537.52	11	*					*
1568553592	Stappenbeck	Richard	Riverdale	GA	13	Neurology	S	Paroxetine Hcl	Paroxetine Hcl	19	21	630	134.1		*					*
1568553741	Keeler	Margaret	Lansing	MI	26	Nurse Practitioner	S	Paroxetine Hcl	Paroxetine Hcl	28	28	841	146.66			0	0	0	0	#
1568553832	Feliciano	Jose	Humacao	PR	72	Internal Medicine	S	Paroxetine Hcl	Paroxetine Hcl	29	33	990	214.68		#					*
1568554186	Jacobs	Lisa	Bangor	ME	23	Nurse Practitioner	S	Paroxetine Hcl	Paroxetine Hcl	52	62	1860	312.39			25	33	166.16	990	*
1568554202	Fields	Robert	Arden	NC	37	Family Practice	S	Paroxetine Hcl	Paroxetine Hcl	11	11	330	95.76			0	0	0	0	#
1568554483	Diaz Baez	Nadja	Ponce	PR	72	Internal Medicine	S	Paroxetine Hcl	Paroxetine Hcl	12	12	315	80.55			12	12	80.55	315	*
1568554517	Angles	Mark	Kansas City	MO	29	Internal Medicine	S	Paroxetine Hcl	Paroxetine Hcl	57	69.5	2052	569.34			19	31	157.4	904	*
1568554582	Vansice	Julie	Jackson	MS	28	Nurse Practitioner	S	Paroxetine Hcl	Paroxetine Hcl	70	88	2614	698.31	19		20	24	180.87	720	*
1568554616	Monas	Habib	Bronx	NY	36	Internal Medicine	S	Paroxetine Hcl	Paroxetine Hcl	24	40	1200	374.54		#					*
1568554707	Levingston	Yvette	Hawkins	TX	48	Nurse Practitioner	S	Paroxetine Hcl	Paroxetine Hcl	25	72	2160	409.38		#					*
1568555001	Mcmahon	Douglas	White City	OR	41	Family Practice	S	Paroxetine Hcl	Paroxetine Hcl	14	28	840	144.51		#					*
1568556652	Alkhouri	Wadie	Glendora	CA	6	Psychiatry	S	Paroxetine Hcl	Paroxetine Hcl	78	89.2	2645	815.88	15		47	56.1	571.26	1653	*
1568556926	Kozicki	Judith	Vancouver	WA	53	Nurse Practitioner	S	Paroxetine Hcl	Paroxetine Hcl	11	11	330	40.92			0	0	0	0	#
1568558781	Sinatora	Sandro	Tomball	TX	48	Internal Medicine	S	Paroxetine Hcl	Paroxetine Hcl	62	92	2718	660.1	13		62	92	660.1	2718		13
1568558823	Thompson	Jeffrey	Oklahoma City	OK	40	Family Practice	S	Paroxetine Hcl	Paroxetine Hcl	11	25	741	125.61			11	25	125.61	741	*
1568558864	Goldman	Sara	Beachwood	OH	39	Psychiatry	S	Paroxetine Hcl	Paroxetine Hcl	25	41	1230	528.2		#					*
1568559045	Handelsman	Gordon	Munhall	PA	42	Family Practice	S	Paroxetine Hcl	Paroxetine Hcl	41	63	1875	368.28		#					*
1568559060	Jones	Rhys	Carmel	IN	18	Family Practice	S	Paroxetine Hcl	Paroxetine Hcl	17	33	990	189.37			17	33	189.37	990	*
1568559102	Ahdoot	Jonathan	Irvine	CA	6	Internal Medicine	S	Paroxetine Hcl	Paroxetine Hcl	15	39	1170	182.09			15	39	182.09	1170	*
1568559169	Hussain	Rubina	Glenview	IL	17	Family Practice	S	Paroxetine Hcl	Paroxetine Hcl	38	52	1560	447.96		#					*
1568559193	Stelmach	Evelyn	Rochester	NY	36	Nurse Practitioner	S	Paroxetine Hcl	Paroxetine Hcl	23	41	1216	281.11		#					*
1568559441	Smith	Scott	Garrettsville	OH	39	Internal Medicine	S	Paroxetine Hcl	Paroxetine Hcl	25	53	1590	531.63		#					*
1568559862	Ebaugh	Lynn	Germantown	TN	47	Nephrology	S	Paroxetine Hcl	Paroxetine Hcl	11	11	330	56.91			0	0	0	0	#
1568559946	Kwok	Tsing-Tong	Fresno	CA	6	Internal Medicine	S	Paroxetine Hcl	Paroxetine Hcl	13	33	990	197.27			13	33	197.27	990	*
1568560035	Hummer	Terry	Elkins	WV	54	Family Practice	S	Paroxetine Hcl	Paroxetine Hcl	46	89	2670	609.55			46	89	609.55	2670	*
1568560209	Mcauliffe	John	Sauk City	WI	55	Family Practice	S	Paroxetine Hcl	Paroxetine Hcl	39	91.2	2691	622.77			39	91.2	622.77	2691	*
1568560241	Geraci	Jane	Lacey	WA	53	Internal Medicine	S	Paroxetine Hcl	Paroxetine Hcl	27	53	1571	407.52			27	53	407.52	1571	*
1568560530	Wilson	Joseph	Vicksburg	MS	28	Internal Medicine	S	Paroxetine Hcl	Paroxetine Hcl	22	28	840	273.76			22	28	273.76	840	*
1568560720	Meyerson	Lewis	Troy	MO	29	Family Practice	S	Paroxetine Hcl	Paroxetine Hcl	178	203	5848	2159.51	25		135	160	1602.07	4609	#
1568560985	Mendelsohn	Ann	Newbury	MA	25	Certified Clinical Nurse Specialist	S	Paroxetine Hcl	Paroxetine Hcl	15	17	510	72.62			15	17	72.62	510	*
1568561702	Disipio	Lorraine	Yeadon	PA	42	Family Practice	S	Paroxetine Hcl	Paroxetine Hcl	18	54	1620	481.79		#					*
1568561769	Rudlin	Ronald	Rancho Mirage	CA	6	Family Practice	S	Paroxetine Hcl	Paroxetine Hcl	25	45	1350	342.52			25	45	342.52	1350	*
1568561959	Anderson	Arletha	Detroit	MI	26	Family Practice	S	Paroxetine Hcl	Paroxetine Hcl	77	77	2155	1068.4	12		65	65	875.3	1795	*
1568563419	Terzigni	David	Spring Hill	FL	12	Family Practice	S	Paroxetine Hcl	Paroxetine Hcl	20	46	1380	301.41			20	46	301.41	1380	*
1568563625	Mimura	Nana	Tampa	FL	12	Internal Medicine	S	Paroxetine Hcl	Paroxetine Hcl	23	23	690	326.92			23	23	326.92	690	*
1568563633	Kirkpatrick	Jane	Forest City	NC	37	Internal Medicine	S	Paroxetine Hcl	Paroxetine Hcl	18	44	1320	266.9		#					*
1568564052	Shirey	Andrea	Mc Calla	AL	1	Internal Medicine	S	Paroxetine Hcl	Paroxetine Hcl	190	251	7530	1289.67	27		144	195	890.39	5850	#
1568564086	Dobbins	Kristin	Rockport	ME	23	Nurse Practitioner	S	Paroxetine Hcl	Paroxetine Hcl	17	23	690	277.71			17	23	277.71	690	*
1568564243	Peterson	Timothy	Homosassa	FL	12	Family Practice	S	Paroxetine Hcl	Paroxetine Hcl	63	161	4830	1246.23	17	#					#
1568564342	Wenger	Douglas	Doylestown	OH	39	Family Practice	S	Paroxetine Hcl	Paroxetine Hcl	46	76.1	2224	717.27		#					*
1568564565	Luria	Scott	Burlington	VT	50	Internal Medicine	S	Paroxetine Hcl	Paroxetine Hcl	41	71	2040	710.85			41	71	710.85	2040	*
1568564664	Morton	Keith	Spokane	WA	53	Internal Medicine	S	Paroxetine Hcl	Paroxetine Hcl	33	55	1650	302.34			33	55	302.34	1650	*
1568564870	Searcy	Carissa	Tremont	MS	28	Nurse Practitioner	S	Paroxetine Hcl	Paroxetine Hcl	15	30	900	132.87		#					*
1568565190	Goldberg	Bruce	Danvers	MA	25	Psychiatry	S	Paroxetine Hcl	Paroxetine Hcl	63	93	2790	587.97		#					*
1568565760	Maniet	Alan	Elizabeth City	NC	37	Cardiology	S	Paroxetine Hcl	Paroxetine Hcl	11	18	540	118.19			11	18	118.19	540	*
1568566156	Loiacono	Michael	Elmwood Park	IL	17	Family Practice	S	Paroxetine Hcl	Paroxetine Hcl	12	12	360	48.84			12	12	48.84	360	*
1568566552	Bergman	Ira	Ny	NY	36	Psychiatry	S	Paroxetine Hcl	Paroxetine Hcl	12	16	480	135.53		*					*
1568566578	Aquino	Bienvenido	Miami	FL	12	Internal Medicine	S	Paroxetine Hcl	Paroxetine Hcl	52	88	2640	534.54	11	#					*
1568566925	Fowler	Charles	Atlanta	GA	13	Internal Medicine	S	Paroxetine Hcl	Paroxetine Hcl	28	52	1560	559.39			28	52	559.39	1560	*
1568567030	Delbusto	Paul	Evergreen Park	IL	17	Rheumatology	S	Paroxetine Hcl	Paroxetine Hcl	13	13	390	203.09			13	13	203.09	390	*
1568567105	Javeed	Suryabanu	Stockton	CA	6	Psychiatry	S	Paroxetine Hcl	Paroxetine Hcl	46	46	913	404.18			0	0	0	0	#
1568567154	Gargan	Michele	Ann Arbor	MI	26	Nurse Practitioner	S	Paroxetine Hcl	Paroxetine Hcl	44	44.5	1270	379.89			22	22.4	193.68	632	*
1568567410	Deperro	Dean	Barberton	OH	39	Internal Medicine	S	Paroxetine Hcl	Paroxetine Hcl	204	232	6639	3207.64	32		173	193	2817.09	5496	#
1568567758	Huck	Linda	Indianapolis	IN	18	Internal Medicine	S	Paroxetine Hcl	Paroxetine Hcl	45	109	3270	717.5	11	#					*
1568567832	Vereault	Barbara	Bangor	ME	23	Family Practice	S	Paroxetine Hcl	Paroxetine Hcl	12	30	900	175.55			12	30	175.55	900	*
1568567840	Lugo	Phil	Folsom	CA	6	Family Practice	S	Paroxetine Hcl	Paroxetine Hcl	12	28	840	273.01			12	28	273.01	840	*
1568567857	Meleks	Larisa	North Port	FL	12	Family Practice	S	Paroxetine Hcl	Paroxetine Hcl	38	70	2033	536.55			24	50	398.41	1433	*
1568568210	Nutter	Joann	West Union	WV	54	Nurse Practitioner	S	Paroxetine Hcl	Paroxetine Hcl	21	57	1710	481.63			21	57	481.63	1710	*
1568568426	Lele	Shreeniwas	Mentor	OH	39	Internal Medicine	S	Paroxetine Hcl	Paroxetine Hcl	60	82	2362	942.62			44	52	682.38	1554	*
1568568897	Fan	Baolin	St Louis	MO	29	Internal Medicine	S	Paroxetine Hcl	Paroxetine Hcl	37	55	1601	504.71		#					*
1568569382	Rehm	Jennifer	Burlington	MA	25	Internal Medicine	S	Paroxetine Hcl	Paroxetine Hcl	24	58	1740	331.52			24	58	331.52	1740	*
1568570398	Defrancisco	Jeffrey	West Des Moines	IA	19	Internal Medicine	S	Paroxetine Hcl	Paroxetine Hcl	39	63	1890	320.27			39	63	320.27	1890	*
1568570448	Patterson	Katherine	Madison	WI	55	Family Practice	S	Paroxetine Hcl	Paroxetine Hcl	42	86.2	2551	887.43			30	74	465.31	2186	*
1568570653	Adeosun	Anthony	Lake Charles	LA	22	Family Practice	S	Paroxetine Hcl	Paroxetine Hcl	16	32	960	266.2		#					*
1568570828	Gui	Gaojun	Marshfield	WI	55	Internal Medicine	S	Paroxetine Hcl	Paroxetine Hcl	14	38	1140	192.59			14	38	192.59	1140	*
1568571263	Smidtas	Renaldas	Jasper	FL	12	Internal Medicine	S	Paroxetine Hcl	Paroxetine Hcl	119	175.1	5072	1053.92	25		89	133.1	833.45	3812	#
1568571438	Jenkins	Brad	North Little Rock	AR	5	Family Practice	S	Paroxetine Hcl	Paroxetine Hcl	32	44	1320	414.06		#					*
1568571446	Haun	Edwin	Rockport	TX	48	Family Practice	S	Paroxetine Hcl	Paroxetine Hcl	39	77	2310	319.02			39	77	319.02	2310	*
1568571453	Akbar	Selina	Bay City	MI	26	Internal Medicine	S	Paroxetine Hcl	Paroxetine Hcl	17	29	870	143.72		#					*
1568571750	King	Aaron	San Antonio	TX	48	Family Practice	S	Paroxetine Hcl	Paroxetine Hcl	16	36	1080	176			16	36	176	1080	*
1568572089	Johnston	Valerie	East Boston	MA	25	Certified Clinical Nurse Specialist	S	Paroxetine Hcl	Paroxetine Hcl	130	135	4015	1439.17	16		56	60	769.66	1780	*
1568572139	Morrow	Janice	West Columbia	SC	45	Nurse Practitioner	S	Paroxetine Hcl	Paroxetine Hcl	18	18	517	156.68			0	0	0	0	#
1568572931	Albracht	Bryan	Springfield	IL	17	Family Practice	S	Paroxetine Hcl	Paroxetine Hcl	27	55	1628	207.86			27	55	207.86	1628	*
1568573038	Khot	Kishore	Cape Girardeau	MO	29	Psychiatry	S	Paroxetine Hcl	Paroxetine Hcl	116	130	3582	801.26	13		41	49	308.09	1429	*
1568573053	Mossberg	Jane	Eugene	OR	41	Internal Medicine	S	Paroxetine Hcl	Paroxetine Hcl	20	56	1680	491.06		#					*
1568573152	Maynard	Paul	Pikeville	KY	21	Family Practice	S	Paroxetine Hcl	Paroxetine Hcl	42	54	1620	347.96			42	54	347.96	1620	*
1568573186	Vaughn	C	Minocqua	WI	55	Psychiatry	S	Paroxetine Hcl	Paroxetine Hcl	299	407.6	12070	3361.27	47		131	197.5	1414.66	5853		21
1568573426	Meehan	Kathleen	Williamsburg	VA	51	Family Practice	S	Paroxetine Hcl	Paroxetine Hcl	25	47.4	1422	247.14			25	47.4	247.14	1422	*
1568573673	Esquenazi	Moises	San Juan	PR	72	Neurology	S	Paroxetine Hcl	Paroxetine Hcl	26	28	800	186.56			26	28	186.56	800	*
1568573681	Bone	Karen	Coffeyville	KS	20	Nurse Practitioner	S	Paroxetine Hcl	Paroxetine Hcl	37	39.2	1118	389.17		*					*
1568573913	Lamia	James	Staten Island	NY	36	Internal Medicine	S	Paroxetine Hcl	Paroxetine Hcl	78	82	2408	1188.01			78	82	1188.01	2408	*
1568574085	Patel	Anil	Kalamazoo	MI	26	Family Practice	S	Paroxetine Hcl	Paroxetine Hcl	18	32	960	121.28		*					*
1568574424	Barot	Elizabeth	St. John	VI	78	Emergency Medicine	S	Paroxetine Hcl	Paroxetine Hcl	11	11	330	205.66			11	11	205.66	330	*
1568575041	Reddick	Bonzo	Savannah	GA	13	Family Practice	S	Paroxetine Hcl	Paroxetine Hcl	12	12	331	163.51		#					*
1568575496	Salter	Jason	Fall River	MA	25	Family Practice	S	Paroxetine Hcl	Paroxetine Hcl	21	41	1200	279.87		#					*
1568575579	Picone	David	Lansing	MI	26	Psychiatry	S	Paroxetine Hcl	Paroxetine Hcl	18	19.5	585	161.26		*					*
1568575660	Cubells	Joseph	Atlanta	GA	13	Psychiatry	S	Paroxetine Hcl	Paroxetine Hcl	73	77.2	2240	393.71			0	0	0	0	#
1568575835	Hutchinson	James	San Mateo	CA	6	General Practice	S	Paroxetine Hcl	Paroxetine Hcl	14	24	720	202.95			14	24	202.95	720	*
1568575876	Silvia	Joanne	Middleboro	MA	25	Family Practice	S	Paroxetine Hcl	Paroxetine Hcl	14	42	1260	174.39		*					*
1568575900	Cohen	Wendy	South Easton	MA	25	Family Practice	S	Paroxetine Hcl	Paroxetine Hcl	15	23	690	76.35		#					*
1568576379	Paeglow	Robert	Albany	NY	36	Family Practice	S	Paroxetine Hcl	Paroxetine Hcl	35	49	1452	221.29			21	35	149.29	1050	*
1568576403	Van Lonkhuyzen	Harold	Rockland	ME	23	Psychiatry	S	Paroxetine Hcl	Paroxetine Hcl	33	39	1155	269		*					*
1568576445	Chau	Maggie	San Jose	CA	6	Internal Medicine	S	Paroxetine Hcl	Paroxetine Hcl	82	170	5100	904.56	25	#					#
1568576494	Logan	Martha	Broomall	PA	42	Internal Medicine	S	Paroxetine Hcl	Paroxetine Hcl	17	41	1230	384.72			17	41	384.72	1230	*
1568576593	Wehrle	John	Macedon	NY	36	Family Practice	S	Paroxetine Hcl	Paroxetine Hcl	89	135	4050	1214.03	17	#					#
1568576726	Yarborough	Garland	Milwaukee	WI	55	Internal Medicine	S	Paroxetine Hcl	Paroxetine Hcl	11	11	330	121.46			11	11	121.46	330	*
1568576866	Deimler	Robert	Snellville	GA	13	Family Practice	S	Paroxetine Hcl	Paroxetine Hcl	37	67	2010	380.57		#					*
1568577880	Miles	Marianne	Rochester	NY	36	Nurse Practitioner	S	Paroxetine Hcl	Paroxetine Hcl	16	16	480	84.44			0	0	0	0	#
1568578003	Calbot-Sczepanski	Cynthia	Lafayette Hill	PA	42	Internal Medicine	S	Paroxetine Hcl	Paroxetine Hcl	55	67	2010	601.92			55	67	601.92	2010	*
1568578052	Ogor	Pamela	Shorewood	WI	55	Family Practice	S	Paroxetine Hcl	Paroxetine Hcl	12	34	1020	258.32		*					*
1568578094	Spiering	Patrick	Franklin	WI	55	Family Practice	S	Paroxetine Hcl	Paroxetine Hcl	24	32	936	282.33		#					*
1568578847	Dunn	Beverly	Waldwick	NJ	34	Internal Medicine	S	Paroxetine Hcl	Paroxetine Hcl	25	58	1740	282.01			25	58	282.01	1740	*
1568579092	Mayeno	John	Renton	WA	53	Family Practice	S	Paroxetine Hcl	Paroxetine Hcl	16	48	1440	271.23			16	48	271.23	1440	*
1568579209	Hutchison	Janet	Orlando	FL	12	Nurse Practitioner	S	Paroxetine Hcl	Paroxetine Hcl	22	26	777	146.1			11	11	76.4	327	*
1568579555	Doleshal	Barbara	Elizabeth City	NC	37	Psychiatry	S	Paroxetine Hcl	Paroxetine Hcl	40	40	1186	276.62			20	20	183.69	586	*
1568579613	Shull	Joseph	Grand Blanc	MI	26	Family Practice	S	Paroxetine Hcl	Paroxetine Hcl	29	79	2370	499.33		#					*
1568579779	Smith	Melanie	Burlington	WI	55	Family Practice	S	Paroxetine Hcl	Paroxetine Hcl	12	30	900	153.14		*					*
1568580553	Soto Lopez	Anel	Orlando	FL	12	General Practice	S	Paroxetine Hcl	Paroxetine Hcl	15	43	1290	243.85		*					*
1568580595	Poyss	Alicemarie	Marlton	NJ	34	Nurse Practitioner	S	Paroxetine Hcl	Paroxetine Hcl	13	13	390	91			13	13	91	390	*
1568582906	Rearden	Gail	Charleston	SC	45	Internal Medicine	S	Paroxetine Hcl	Paroxetine Hcl	32	58	1740	442.9			19	41	308.54	1230	*
1568585149	Woiblett	Lynda	Norfolk	VA	51	Nurse Practitioner	S	Paroxetine Hcl	Paroxetine Hcl	12	12	360	380.17			12	12	380.17	360	*
1568586014	Bergeaux	Scott	Kaplan	LA	22	Family Practice	S	Paroxetine Hcl	Paroxetine Hcl	88	108	3240	866.13	12		53	63	442.38	1890	*
1568587632	Kincare	Patricia	Hampstead	NH	33	Psychiatry & Neurology	T	Paroxetine Hcl	Paroxetine Hcl	14	20	600	204.95			14	20	204.95	600	*
1568588432	Kramer	Kyle	Grand Haven	MI	26	Family Practice	S	Paroxetine Hcl	Paroxetine Hcl	41	57	1710	320.28			30	40	189.73	1200	*
1568589133	Lee	Edward	San Francisco	CA	6	Psychiatry	S	Paroxetine Hcl	Paroxetine Hcl	34	56	1680	198.53			15	37	124.53	1110	*
1568589638	Carrero	Braulio	Bronx	NY	36	Internal Medicine	S	Paroxetine Hcl	Paroxetine Hcl	13	13	390	42.21			13	13	42.21	390	*
1568591253	Christoff	Anthony	Colorado Springs	CO	8	Family Practice	S	Paroxetine Hcl	Paroxetine Hcl	24	46	1380	541.63		#					*
1568592368	George	Jody	Westlake	LA	22	Family Practice	S	Paroxetine Hcl	Paroxetine Hcl	58	78	2340	596.59			33	37	201.4	1110	*
1568594497	Good	Beth	Mora	MN	27	Certified Clinical Nurse Specialist	S	Paroxetine Hcl	Paroxetine Hcl	40	48	1440	345.4		#					*
1568594729	Arefie	Afsaneh	Lafayette	CO	8	Family Practice	S	Paroxetine Hcl	Paroxetine Hcl	11	27	810	145.85			11	27	145.85	810	*
1568596336	Khan	Mahrukh	St. Louis	MO	29	Family Practice	S	Paroxetine Hcl	Paroxetine Hcl	31	37	1102	517.54			31	37	517.54	1102	*
1568596435	Okoro	Ugochi	Demotte	IN	18	Family Practice	S	Paroxetine Hcl	Paroxetine Hcl	50	76	2280	553.07		#					*
1568598639	Pulimood	Korah	Denton	MD	24	Internal Medicine	S	Paroxetine Hcl	Paroxetine Hcl	14	21.9	656	115.2			14	21.9	115.2	656	*
1568600963	Moore	Glen	Fontana	CA	6	Family Practice	S	Paroxetine Hcl	Paroxetine Hcl	17	47.7	1430	367.38			17	47.7	367.38	1430	*
1568602530	Grochowski	Kathleen	Fond Du Lac	WI	55	Nurse Practitioner	S	Paroxetine Hcl	Paroxetine Hcl	46	46.8	1333	503.63			46	46.8	503.63	1333	*
1568602779	Carter	Andrew	Tulsa	OK	40	Physician Assistant	S	Paroxetine Hcl	Paroxetine Hcl	14	18	540	242.67		*					*
1568604221	Hagen	Josiah	Stony Brook	NY	36	Psychiatry	S	Paroxetine Hcl	Paroxetine Hcl	36	84.3	2520	733.98	14		24	56	362.85	1670	*
1568604593	Berrey	David	Mesa	AZ	4	Internal Medicine	S	Paroxetine Hcl	Paroxetine Hcl	15	45	1350	289.43			15	45	289.43	1350	*
1568605004	Mcright	Scott	Shreveport	LA	22	Internal Medicine	S	Paroxetine Hcl	Paroxetine Hcl	21	31	905	300.69			21	31	300.69	905	*
1568605335	Chacko	Shikha	Decatur	GA	13	Internal Medicine	S	Paroxetine Hcl	Paroxetine Hcl	53	115	3450	635.88	12		53	115	635.88	3450		12
1568606770	Ehleringer	Shannon	Oregon City	OR	41	Family Practice	S	Paroxetine Hcl	Paroxetine Hcl	14	38	1140	203.59			14	38	203.59	1140	*
1568607471	Omije	Dele	Mount Gretna	PA	42	Psychiatry	S	Paroxetine Hcl	Paroxetine Hcl	13	13	390	65.37		#					*
1568607919	Jang	Hangjun	Flushing	NY	36	Internal Medicine	S	Paroxetine Hcl	Paroxetine Hcl	16	18	540	92.08			16	18	92.08	540	*
1568607984	Charles	Marissa	San Antonio	TX	48	Family Practice	S	Paroxetine Hcl	Paroxetine Hcl	40	96	2880	863.63	15		27	69	602.86	2070	*
1568609287	Weatherford	Alan	Lexington	TN	47	Physician Assistant	S	Paroxetine Hcl	Paroxetine Hcl	41	85	2550	661.26			22	62	400.97	1860	*
1568610376	Miranda	Dominee	Colby	WI	55	Family Practice	S	Paroxetine Hcl	Paroxetine Hcl	23	49	1470	201.33		#					*
1568610806	Justice	Andrew	Nettleton	MS	28	Nurse Practitioner	S	Paroxetine Hcl	Paroxetine Hcl	48	74	2164	633.65		#					*
1568611556	Armstrong	Jennifer	Bluefield	WV	54	Nurse Practitioner	S	Paroxetine Hcl	Paroxetine Hcl	30	44	1320	276.82		#					*
1568613214	Enderlin	Anne	West Des Moines	IA	19	Nurse Practitioner	S	Paroxetine Hcl	Paroxetine Hcl	27	35.2	1055	416.85			27	35.2	416.85	1055	*
1568613412	Christenson	Jennifer	Herscher	IL	17	Physician Assistant	S	Paroxetine Hcl	Paroxetine Hcl	13	27	810	126.1			13	27	126.1	810	*
1568615425	Baldridge	Brenda	Franklin Furnace	OH	39	Nurse Practitioner	S	Paroxetine Hcl	Paroxetine Hcl	159	169	5005	1282.06	24		50	60	313.31	1778	*
1568617355	Arenivar	Leroy	Austin	TX	48	Psychiatry & Neurology	T	Paroxetine Hcl	Paroxetine Hcl	23	23	690	162.45			0	0	0	0	#
1568617645	Ehrman	Luis	Port Jefferson Station	NY	36	Nurse Practitioner	S	Paroxetine Hcl	Paroxetine Hcl	15	15	450	174.66			15	15	174.66	450	*
1568618742	Frangas	Alexander	East Meadow	NY	36	Internal Medicine	S	Paroxetine Er	Paroxetine Hcl	12	12	360	1520.4			12	12	1520.4	360	*
1568619229	Brittmon	Lisa	Bonham	TX	48	Nurse Practitioner	S	Paroxetine Hcl	Paroxetine Hcl	20	32	960	188.21		*					*
1568619278	Mills	Bethanne	Lewes	DE	10	Nurse Practitioner	S	Paroxetine Hcl	Paroxetine Hcl	12	30	900	197.54			12	30	197.54	900	*
1568619682	Wennersten	Adam	Superior	WI	55	Physician Assistant	S	Paroxetine Hcl	Paroxetine Hcl	12	28	840	167.6		*					*
1568620102	Colon Freyre	Leslie	Caguas	PR	72	Psychiatry	S	Paroxetine Er	Paroxetine Hcl	19	19	570	2330.78		*					*
1568620102	Colon Freyre	Leslie	Caguas	PR	72	Psychiatry	S	Paroxetine Hcl	Paroxetine Hcl	134	138	4125	963.57	25		42	42	290.27	1245	*
1568620672	De Paz	Cesar	San Antonio	TX	48	Psychiatry	S	Paroxetine Hcl	Paroxetine Hcl	13	13.1	388	71.84			0	0	0	0	#
1568620979	Longwell	Joan	Lynn	MA	25	Certified Clinical Nurse Specialist	S	Paroxetine Hcl	Paroxetine Hcl	34	44	1320	270.39			11	13	126.02	390	*
1568621126	Degnan	Tina	Buckingham	PA	42	Family Practice	S	Paroxetine Hcl	Paroxetine Hcl	29	63	1890	674.15			29	63	674.15	1890	*
1568621795	Popa	Dorin	San Tan Valley	AZ	4	Family Practice	S	Paroxetine Hcl	Paroxetine Hcl	41	97	2910	619.82	11	#					*
1568623700	Neft	Evan	Chalfont	PA	42	Family Practice	S	Paroxetine Hcl	Paroxetine Hcl	24	24	611	203.99			24	24	203.99	611	*
1568624187	Wagner	Jeffrey	Las Vegas	NV	32	Family Practice	S	Paroxetine Hcl	Paroxetine Hcl	14	16	480	105.1			14	16	105.1	480	*
1568624559	Castano	Carolina	Santa Ana	CA	6	Physician Assistant	S	Paroxetine Hcl	Paroxetine Hcl	14	32	960	125.81		*					*
1568625127	Deel	Samuel	Norton	VA	51	Internal Medicine	S	Paroxetine Cr	Paroxetine Hcl	17	17	510	2299.37			17	17	2299.37	510	*
1568625127	Deel	Samuel	Norton	VA	51	Internal Medicine	S	Paroxetine Hcl	Paroxetine Hcl	82	132	3960	806.28	18		63	97	595.97	2910	#
1568625259	Moghis	Sobia	Bellevue	WA	53	Family Practice	S	Paroxetine Hcl	Paroxetine Hcl	15	43	1290	305.9			15	43	305.9	1290	*
1568626349	Williams	Dannie	Saint Louis	MO	29	Internal Medicine	S	Paroxetine Hcl	Paroxetine Hcl	22	30	900	231.47		#					*
1568626588	Bermant	Christopher	Madison	WI	55	Psychiatry	S	Paroxetine Hcl	Paroxetine Hcl	36	36	1081	208.08		*					*
1568626646	Zarosky	John	Bedford	TX	48	General Practice	S	Paroxetine Hcl	Paroxetine Hcl	19	39	1154	385.61		*					*
1568628139	Niblack	Crane	Richmond	VA	51	General Practice	S	Paroxetine Hcl	Paroxetine Hcl	29	47	1375	396.73		#					*
1568628626	Goff	Roberta	Belfast	ME	23	Nurse Practitioner	S	Paroxetine Hcl	Paroxetine Hcl	25	39	1170	191.41			12	22	68.43	660	*
1568628915	Mowery	Barbara	Sullivan	IN	18	Emergency Medicine	S	Paroxetine Hcl	Paroxetine Hcl	52	84	2461	506.87			19	37	246.48	1051	*
1568628956	Coates	John	Akron	PA	42	Family Practice	S	Paroxetine Hcl	Paroxetine Hcl	101	144	4310	1489.34	15		88	131	1219.55	3926	#
1568631117	Kranz	Karrie	Kalamazoo	MI	26	Physician Assistant	S	Paroxetine Hcl	Paroxetine Hcl	13	35	1050	212.82			13	35	212.82	1050	*
1568633170	Mahapatra	Dharitri	Los Angeles	CA	6	Neuropsychiatry	S	Paroxetine Hcl	Paroxetine Hcl	124	126	3780	1016.74			39	41	248.83	1230	*
1568633584	Mcdonnell	Daniel	Grants Pass	OR	41	Nurse Practitioner	S	Paroxetine Hcl	Paroxetine Hcl	14	14	420	92		#					*
1568634723	Mansilla	Vanessa	Bell Gardens	CA	6	Nurse Practitioner	S	Paroxetine Hcl	Paroxetine Hcl	24	50	1500	225.61		#					*
1568635704	Adkins	Amanda	Fairfield	CA	6	Internal Medicine	S	Paroxetine Hcl	Paroxetine Hcl	28	28	840	201.77			28	28	201.77	840	*
1568636470	Newcomb	Aaron	Carbondale	IL	17	Family Practice	S	Paroxetine Hcl	Paroxetine Hcl	65	97	2910	385.7	11		45	73	268.92	2190	*
1568636934	Ng	Ranier	Cleveland	OH	39	Family Practice	S	Paroxetine Hcl	Paroxetine Hcl	21	24.1	722	148.07		*					*
1568637247	Schrader	Laura	Denver	NC	37	Family Practice	S	Paroxetine Hcl	Paroxetine Hcl	38	97	2891	992.44	12	#					#
1568637353	French	Kyle	Oklahoma City	OK	40	Family Practice	S	Paroxetine Hcl	Paroxetine Hcl	24	62	1860	379.77			24	62	379.77	1860	*
1568639128	Kricsfeld	David	Grandview	MO	29	Family Practice	S	Paroxetine Hcl	Paroxetine Hcl	13	39	1170	151.97			13	39	151.97	1170	*
1568639573	Menezes	Krishe	Fresno	CA	6	Neurology	S	Paroxetine Hcl	Paroxetine Hcl	14	20	600	127.94			14	20	127.94	600	*
1568640993	Owens	Kimberly	Bowling Green	KY	21	Nurse Practitioner	S	Paroxetine Hcl	Paroxetine Hcl	16	16	480	88.81		*					*
1568643757	Dallman	Thomas	Bullhead City	AZ	4	Internal Medicine	S	Paroxetine Hcl	Paroxetine Hcl	60	154	4620	1096.29	14		60	154	1096.29	4620		14
1568645141	Criminale	Lucca	Twisp	WA	53	Physician Assistant	S	Paroxetine Hcl	Paroxetine Hcl	29	53.2	1596	492.13			29	53.2	492.13	1596	*
1568645877	Usman	Umara	Dallas	TX	48	Family Practice	S	Paroxetine Hcl	Paroxetine Hcl	17	17	510	81.91			17	17	81.91	510	*
1568646545	Hays	Robert	Hondo	TX	48	Family Practice	S	Paroxetine Hcl	Paroxetine Hcl	18	48	1440	398.43		#					*
1568646859	Perez Roman	Raul	Anasco	PR	72	General Practice	S	Paroxetine Hcl	Paroxetine Hcl	91	91	2730	594.52	17		57	57	366.78	1710	#
1568647162	Zayas Bazan	Javier	Scottsdale	AZ	4	Family Practice	S	Paroxetine Hcl	Paroxetine Hcl	22	34	1020	249.34		*					*
1568647204	Howell	Jennifer	Clemmons	NC	37	Physician Assistant	S	Paroxetine Hcl	Paroxetine Hcl	27	27	810	126.32			27	27	126.32	810	*
1568648798	Belanger	Cristina	Las Vegas	NV	32	Physician Assistant	S	Paroxetine Hcl	Paroxetine Hcl	27	37	1110	352.12			27	37	352.12	1110	*
1568648897	Mendoza	Tricia	Rochester	NH	33	Geriatric Psychiatry	S	Paroxetine Hcl	Paroxetine Hcl	18	26	780	236.02		#					*
1568649069	Badik	Jill	Fostoria	OH	39	Family Practice	S	Paroxetine Hcl	Paroxetine Hcl	48	66.3	1990	463.46			21	31.3	254.07	940	*
1568649523	Gonzalez	Jennifer	North Canton	OH	39	Physician Assistant	S	Paroxetine Hcl	Paroxetine Hcl	11	31	930	257.66			11	31	257.66	930	*
1568650802	Whitfield	Vivia	Clarksville	VA	51	Nurse Practitioner	S	Paroxetine Hcl	Paroxetine Hcl	42	70	2100	327.99			42	70	327.99	2100	*
1568650992	Monroy	Anwar	El Paso	TX	48	Family Practice	S	Paroxetine Hcl	Paroxetine Hcl	23	53	1582	252.71			23	53	252.71	1582	*
1568651776	Alarif	Adhid	Great Falls	VA	51	Internal Medicine	S	Paroxetine Hcl	Paroxetine Hcl	12	12	360	169.14			12	12	169.14	360	*
1568652048	Riveros	Carlos	South Miami	FL	12	Internal Medicine	S	Paroxetine Hcl	Paroxetine Hcl	44	49.3	1478	330.23	15	#					#
1568653269	Patterson	John	El Paso	TX	48	Family Practice	S	Paroxetine Hcl	Paroxetine Hcl	29	59	1770	680.57			29	59	680.57	1770	*
1568653525	Richardson	Missy	Carlsbad	NM	35	Nurse Practitioner	S	Paroxetine Hcl	Paroxetine Hcl	53	84	2520	500.65	11		40	69	431.41	2070	*
1568655579	Garza	Griselda	Hereford	TX	48	Nurse Practitioner	S	Paroxetine Hcl	Paroxetine Hcl	13	23	690	112.29		*					*
1568656445	Ranchero	Bernie	Charleston	IL	17	Family Practice	S	Paroxetine Hcl	Paroxetine Hcl	33	59.5	1785	285.01		#					*
1568657328	Friscia	Marisa	Arlington	VT	50	Internal Medicine	S	Paroxetine Hcl	Paroxetine Hcl	26	46	1380	252.6		#					*
1568658714	Nadimpalli	Deepa	Cleveland	OH	39	Internal Medicine	S	Paroxetine Hcl	Paroxetine Hcl	12	12.2	365	88.8			0	0	0	0	#
1568660660	Karami-Sichani	Mohammad	Scottsdale	AZ	4	Psychiatry	S	Paroxetine Hcl	Paroxetine Hcl	29	38	1085	348.56		#					*
1568660777	Kyle	Patricia	New Tazewell	TN	47	Nurse Practitioner	S	Paroxetine Er	Paroxetine Hcl	13	13	390	2657.08			0	0	0	0	#
1568660777	Kyle	Patricia	New Tazewell	TN	47	Nurse Practitioner	S	Paroxetine Hcl	Paroxetine Hcl	107	124	3720	1320.24	13	*					*
1568661775	Farrell	Dion	Apopka	FL	12	Family Practice	S	Paroxetine Hcl	Paroxetine Hcl	30	44	1320	273.68		*					*
1568662732	Goist	Kevin	Dublin	OH	39	Internal Medicine	S	Paroxetine Hcl	Paroxetine Hcl	18	54	1620	340.75			18	54	340.75	1620	*
1568662948	Hunter	Michelle	Holdrege	NE	31	Nurse Practitioner	S	Paroxetine Hcl	Paroxetine Hcl	17	33	978	142.85			17	33	142.85	978	*
1568663722	Lechner	Sharon	Asheville	NC	37	Family Practice	S	Paroxetine Hcl	Paroxetine Hcl	15	31	930	318.24			15	31	318.24	930	*
1568663870	Orji	Clara	Columbus	GA	13	Nurse Practitioner	S	Paroxetine Hcl	Paroxetine Hcl	15	23	690	155.33		#					*
1568664514	Lohstreter	Thomas	Hallock	MN	27	Family Practice	S	Paroxetine Hcl	Paroxetine Hcl	60	66	1072	357.34			60	66	357.34	1072	*
1568665610	Kahn	Scott	Clayton	NC	37	Family Practice	S	Paroxetine Hcl	Paroxetine Hcl	22	36	1080	175.41		*					*
1568665628	Esmaili	Neama	Loveland	OH	39	Family Practice	S	Paroxetine Hcl	Paroxetine Hcl	33	51	1530	533.68		*					*
1568665859	Diaz	Manuel	Gainesville	FL	12	Internal Medicine	S	Paroxetine Hcl	Paroxetine Hcl	21	33	990	229.91			21	33	229.91	990	*
1568665917	Al-Hamwi	Majed	Peoria	IL	17	Internal Medicine	S	Paroxetine Hcl	Paroxetine Hcl	13	31	930	205.34			13	31	205.34	930	*
1568667228	Lopez	Jose	Chula Vista	CA	6	Internal Medicine	S	Paroxetine Hcl	Paroxetine Hcl	64	158	4740	1006.46	19	#					#
1568667715	Rondon	Rafael	Tampa	FL	12	Internal Medicine	S	Paroxetine Hcl	Paroxetine Hcl	60	60.4	1570	737.21		#					*
1568667798	Presley	Jeremy	Dodge City	KS	20	Family Practice	S	Paroxetine Hcl	Paroxetine Hcl	18	40	1200	307.83			18	40	307.83	1200	*
1568668176	Hernandez	Edgar	Chicago	IL	17	Psychiatry	S	Paroxetine Hcl	Paroxetine Hcl	18	49	1470	640		#					*
1568668440	Steele	Ryan	Vancouver	WA	53	Internal Medicine	S	Paroxetine Hcl	Paroxetine Hcl	27	62.8	1866	417.39			27	62.8	417.39	1866	*
1568668531	Aron	Talia	Whitsett	NC	37	Family Practice	S	Paroxetine Hcl	Paroxetine Hcl	33	73	2190	649.53		#					*
1568669430	Limkemann	Eric	Glendale	AZ	4	Family Practice	S	Paroxetine Hcl	Paroxetine Hcl	31	47	1410	317.92		#					*
1568669653	Kelly	James	Easton	MD	24	Psychiatry & Neurology	T	Paroxetine Hcl	Paroxetine Hcl	12	12	360	81.59			12	12	81.59	360	*
1568669984	Gary	Megan	Seattle	WA	53	Psychiatry	S	Paroxetine Hcl	Paroxetine Hcl	41	51	1530	303.15		*					*
1568670115	Goode	Lauren	Richmond	VA	51	Internal Medicine	S	Paroxetine Hcl	Paroxetine Hcl	26	72	2160	366.82		#					*
1568671196	Kitchell	Ellen	Dallas	TX	48	Infectious Disease	S	Paroxetine Hcl	Paroxetine Hcl	22	22	650	131.85			0	0	0	0	#
1568671345	Teytelman	Diana	Brooklyn	NY	36	Nurse Practitioner	S	Paroxetine Hcl	Paroxetine Hcl	81	81	2430	501.86			38	38	271.41	1140	*
1568671360	Gupta	Kirtibala	Omaha	NE	31	Internal Medicine	S	Paroxetine Hcl	Paroxetine Hcl	15	30.5	891	270.26		#					*
1568672533	Glick	Ana	Scarsdale	NY	36	Psychiatry	S	Paroxetine Hcl	Paroxetine Hcl	39	43	1263	317.83		*					*
1568673564	Mentari	Michael	Los Angeles	CA	6	Psychiatry	S	Paroxetine Hcl	Paroxetine Hcl	66	66	1981	405.35			44	44	275.41	1320	*
1568675270	Tootell	Mason	Warren	PA	42	Family Practice	S	Paroxetine Hcl	Paroxetine Hcl	61	89	2670	630.99	11		40	68	527.82	2040	*
1568677136	Gallagher	Maureen	Cleveland	OH	39	Nurse Practitioner	S	Paroxetine Hcl	Paroxetine Hcl	13	21	630	242.31			13	21	242.31	630	*
1568679314	Washington	Gregory	Detroit	MI	26	Psychiatry	S	Paroxetine Hcl	Paroxetine Hcl	124	124	3704	731.11	16		38	38	249.02	1140	*
1568680775	Gonzalez	Fernando	Hialeah	FL	12	Psychiatry & Neurology	T	Paroxetine Hcl	Paroxetine Hcl	16	18	540	88.23		*					*
1568682649	Yochum	Andrew	Carbondale	IL	17	Family Practice	S	Paroxetine Hcl	Paroxetine Hcl	16	26	780	272.95		#					*
1568682979	Smith	Steven	Tustin	CA	6	Internal Medicine	S	Paroxetine Hcl	Paroxetine Hcl	26	31	930	168.61		#					*
1568684199	Nagy-Hallett	Andrea	Newark	NJ	34	Psychiatry	S	Paroxetine Hcl	Paroxetine Hcl	59	65	1950	582.82			27	33	334.43	990	*
1568684322	Hsing	Grant	Cumming	GA	13	Family Practice	S	Paroxetine Hcl	Paroxetine Hcl	23	69	2070	255.26		#					*
1568685485	Jordan	Christine	Blacksburg	VA	51	Internal Medicine	S	Paroxetine Hcl	Paroxetine Hcl	21	61	1830	360.31			21	61	360.31	1830	*
1568685501	Shama	Zareena	Burleson	TX	48	Family Practice	S	Paroxetine Hcl	Paroxetine Hcl	15	35	1050	252.48		#					*
1568686079	Simmons	Natasha	Dallas	TX	48	Nurse Practitioner	S	Paroxetine Hcl	Paroxetine Hcl	61	75	2250	508	13	*					*
1568687093	Albites	Francisco	Miami	FL	12	General Practice	S	Paroxetine Hcl	Paroxetine Hcl	12	28	840	257.79		#					*
1568687549	Flanagan	Jeremy	Kansas City	MO	29	Hematology-Oncology	S	Paroxetine Hcl	Paroxetine Hcl	11	27	810	104.29		*					*
1568689123	Santone	Michael	New Orleans	LA	22	Nurse Practitioner	S	Paroxetine Hcl	Paroxetine Hcl	14	22	640	123.08		*					*
1568690022	Raymond	Alison	Wichita	KS	20	Family Practice	S	Paroxetine Hcl	Paroxetine Hcl	16	24	720	183.58			16	24	183.58	720	*
1568690758	Ellsworth	Andrew	Brookings	SD	46	Family Practice	S	Paroxetine Hcl	Paroxetine Hcl	31	43	1257	189.16			19	31	131.73	899	*
1568691509	Cleinman	Alycia	Chattanooga	TN	47	Geriatric Medicine	S	Paroxetine Hcl	Paroxetine Hcl	12	28	840	174.16			12	28	174.16	840	*
1568691590	Williford	Cynthia	Melbourne	FL	12	Nurse Practitioner	S	Paroxetine Hcl	Paroxetine Hcl	19	35	1050	238.14			19	35	238.14	1050	*
1568691954	Mehlenbacher	Danielle	North East	PA	42	Family Practice	S	Paroxetine Hcl	Paroxetine Hcl	16	42	1260	273.09			16	42	273.09	1260	*
1568692580	Ahmadzia	Najla	Santa Clara	CA	6	Internal Medicine	S	Paroxetine Hcl	Paroxetine Hcl	23	49	1470	244.33			23	49	244.33	1470	*
1568692655	Pillai	Kanchan	Toledo	OH	39	Internal Medicine	S	Paroxetine Hcl	Paroxetine Hcl	26	38	1138	341.74		#					*
1568692945	Paul	Cynthia	Omaha	NE	31	Psychiatry	S	Paroxetine Hcl	Paroxetine Hcl	24	52	1560	694.49		*					*
1568693034	Hernandez Pons	Edgardo	Melbourne	FL	12	General Practice	S	Paroxetine Hcl	Paroxetine Hcl	32	80	2400	636.37	11		32	80	636.37	2400		11
1568693133	Mccormick	Mary	Kingsport	TN	47	Family Practice	S	Paroxetine Hcl	Paroxetine Hcl	31	66	1980	349.23		#					*
1568693232	Neil	Robin	Baton Rouge	LA	22	Physician Assistant	S	Paroxetine Hcl	Paroxetine Hcl	13	13	390	123.4			13	13	123.4	390	*
1568693398	Surrency	Jacqueline	Los Angeles	CA	6	Physician Assistant	S	Paroxetine Hcl	Paroxetine Hcl	19	33	990	177.09		*					*
1568693661	Bhatia	Vaibhav	Glen Oaks	NY	36	Psychiatry	S	Paroxetine Hcl	Paroxetine Hcl	22	22	660	418.58			0	0	0	0	#
1568696011	Martinez-Wittinghan	Francisco	Ponte Vedra	FL	12	Family Practice	S	Paroxetine Hcl	Paroxetine Hcl	17	43	1280	278.16		#					*
1568696342	Anderson	Jonathan	Madison	WI	55	Internal Medicine	S	Paroxetine Hcl	Paroxetine Hcl	28	40.2	1134	353.86			28	40.2	353.86	1134	*
1568696631	Houston	John	Austin	TX	48	Psychiatry	S	Paroxetine Hcl	Paroxetine Hcl	17	27	810	386.61			0	0	0	0	#
1568697258	Leser	Michael	Elizabethtown	PA	42	Family Practice	S	Paroxetine Hcl	Paroxetine Hcl	38	42	1222	460.27			38	42	460.27	1222	*
1568697696	Hotz	George	Rome	GA	13	Internal Medicine	S	Paroxetine Hcl	Paroxetine Hcl	77	97	2910	542.96	12		48	58	419.02	1740	*
1568698389	Craig	Michelle	Waterloo	IA	19	Family Practice	S	Paroxetine Hcl	Paroxetine Hcl	21	56	1680	511.73		#					*
1568698736	Kopp	Jason	Ankeny	IA	19	Family Practice	S	Paroxetine Hcl	Paroxetine Hcl	22	58.7	1720	473.84			22	58.7	473.84	1720	*
1568698918	Nawab	Hina	Dekalb	IL	17	Family Practice	S	Paroxetine Hcl	Paroxetine Hcl	16	28	840	256.95		#					*
1568699767	Valdman	Olga	Lawrence	MA	25	Family Practice	S	Paroxetine Hcl	Paroxetine Hcl	12	12	360	44.75		#					*
1568700029	Bolton	Shameka	Houston	TX	48	Nurse Practitioner	S	Paroxetine Hcl	Paroxetine Hcl	14	14	397	86			0	0	0	0	#
1568700409	Nefstead	Barbara	Amarillo	TX	48	Nurse Practitioner	S	Paroxetine Er	Paroxetine Hcl	11	15	450	2007.71		*					*
1568700409	Nefstead	Barbara	Amarillo	TX	48	Nurse Practitioner	S	Paroxetine Hcl	Paroxetine Hcl	28	38	1140	199.64		*					*
1568701662	Hutson	Trisha	Nashville	TN	47	Nurse Practitioner	S	Paroxetine Hcl	Paroxetine Hcl	14	41	1230	106.18		#					*
1568706307	Jordan	Keshia	Cincinnati	OH	39	Nurse Practitioner	S	Paroxetine Hcl	Paroxetine Hcl	75	75	1322	395.99			13	13	108.67	390	*
1568712719	Carrick	Erin	Anchorage	AK	2	Physician Assistant	S	Paroxetine Hcl	Paroxetine Hcl	11	11	176	69.33			11	11	69.33	176	*
1568712776	Sedra	Heidi	Olympia	WA	53	Nurse Practitioner	S	Paroxetine Hcl	Paroxetine Hcl	32	36	1080	186.99			21	25	130.59	750	*
1568713683	Hosack	Heather	Colorado Springs	CO	8	Physician Assistant	S	Paroxetine Hcl	Paroxetine Hcl	13	29	870	207.11		*					*
1568714368	Gartner	Maureen	Cincinnati	OH	39	Nurse Practitioner	S	Paroxetine Hcl	Paroxetine Hcl	67	131	3930	906.31	19		41	95	709	2850	#
1568717528	Appiah	Ruby	Atlanta	GA	13	Internal Medicine	S	Paroxetine Hcl	Paroxetine Hcl	14	42	1260	172.65		*					*
1568718369	Bloss	Katherine	Middletown	NY	36	Nurse Practitioner	S	Paroxetine Hcl	Paroxetine Hcl	12	22	660	56.21		*					*
1568722502	Finocchiaro	Andrea	New Hartford	NY	36	Family Practice	S	Paroxetine Hcl	Paroxetine Hcl	40	52	1560	303.45		#					*
1568723146	Breskiewicz	Molly	Selinsgrove	PA	42	Nurse Practitioner	S	Paroxetine Hcl	Paroxetine Hcl	18	42	1260	167.64		#					*
1568724052	Paritz	Brandon	Marietta	GA	13	Family Practice	S	Paroxetine Er	Paroxetine Hcl	13	13	364	1440.92			13	13	1440.92	364	*
1568724052	Paritz	Brandon	Marietta	GA	13	Family Practice	S	Paroxetine Hcl	Paroxetine Hcl	15	41	1230	215.45		#					*
1568724888	Anand	Renata	Orchard Park	NY	36	Internal Medicine	S	Paroxetine Hcl	Paroxetine Hcl	22	30	867	211.94		*					*
1568725273	Cohen	Jesse	Sharon	CT	9	Internal Medicine	S	Paroxetine Hcl	Paroxetine Hcl	26	26	725	347.34			26	26	347.34	725	*
1568725760	Eggett	Clare	West Valley City	UT	49	Nurse Practitioner	S	Paroxetine Hcl	Paroxetine Hcl	19	31	930	223.22			19	31	223.22	930	*
1568726495	Sikes	Jocelyn	Clemson	SC	45	Nurse Practitioner	S	Paroxetine Hcl	Paroxetine Hcl	27	35	1050	209.4		*					*
1568726685	Chaniara	Amul	Minneapolis	MN	27	Internal Medicine	S	Paroxetine Hcl	Paroxetine Hcl	15	23.7	712	74.99			15	23.7	74.99	712	*
1568726792	Greenberg	Jenna	Chelsea	MI	26	Family Practice	S	Paroxetine Hcl	Paroxetine Hcl	11	19.1	572	101.42		*					*
1568728491	Nash	Alyssa	Colorado Springs	CO	8	Internal Medicine	S	Paroxetine Hcl	Paroxetine Hcl	17	51	1530	551.54			17	51	551.54	1530	*
1568728905	Bercovici	David	Louisville	KY	21	Internal Medicine	S	Paroxetine Hcl	Paroxetine Hcl	12	28	840	134.43		*					*
1568729267	Pendleton	Angela	Daniels	WV	54	General Practice	S	Paroxetine Hcl	Paroxetine Hcl	24	32	960	299.5		#					*
1568733764	Madaan	Rajni	Mt Pleasant	PA	42	Internal Medicine	S	Paroxetine Hcl	Paroxetine Hcl	60	97	2910	742.03	12	#					#
1568734606	Schechter	Tamar	New York	NY	36	Physician Assistant	S	Paroxetine Hcl	Paroxetine Hcl	73	89	2664	694.03	16	#					#
1568737864	Howard	Anna	Atoka	TN	47	Nurse Practitioner	S	Paroxetine Hcl	Paroxetine Hcl	11	15	450	45.35			11	15	45.35	450	*
1568738540	Hodges	Mark	Rochester	NY	36	Internal Medicine	S	Paroxetine Hcl	Paroxetine Hcl	17	23	690	160.78			17	23	160.78	690	*
1568739100	Johnson	Jason	Lakewood	WA	53	Nurse Practitioner	S	Paroxetine Hcl	Paroxetine Hcl	24	24	683	108.93			0	0	0	0	#
1568740108	Hunter	Brittany	Paducah	KY	21	Nurse Practitioner	S	Paroxetine Hcl	Paroxetine Hcl	22	32	953	250.1		#					*
1568740538	Shah	Sarah	Springfield	IL	17	Psychiatry	S	Paroxetine Hcl	Paroxetine Hcl	35	37	1110	321.55			20	20	210.97	600	*
1568740843	Gamez	Wilfredo	Rockville	MD	24	General Practice	S	Paroxetine Hcl	Paroxetine Hcl	25	25	557	310.23			25	25	310.23	557	*
1568740918	Tobia	Brooke	Sterling Heights	MI	26	Physician Assistant	S	Paroxetine Hcl	Paroxetine Hcl	12	30	900	187.41		*					*
1568741502	Brown	Patricia	Maple Grove	MN	27	Certified Clinical Nurse Specialist	S	Paroxetine Hcl	Paroxetine Hcl	23	37.2	1114	397.86		*					*
1568742781	Bunch	Cherrisse	New York	NY	36	Nurse Practitioner	S	Paroxetine Hcl	Paroxetine Hcl	13	13	390	208.5			13	13	208.5	390	*
1568746683	Schoenle	Maura	Tucson	AZ	4	Certified Clinical Nurse Specialist	S	Paroxetine Hcl	Paroxetine Hcl	16	18	508	110.63			16	18	110.63	508	*
1568746899	Stover	Kasey	Meadville	PA	42	Physician Assistant	S	Paroxetine Hcl	Paroxetine Hcl	24	46	1380	327.24		*					*
1568750057	Coke	Tiffany	Bronx	NY	36	Internal Medicine	S	Paroxetine Hcl	Paroxetine Hcl	41	41	1230	181.21			41	41	181.21	1230	*
1568750636	Mcmillan	Lauren	Twin City	GA	13	Nurse Practitioner	S	Paroxetine Hcl	Paroxetine Hcl	17	27	810	232.92		*					*
1568750651	Rosman	Scott	Binghamton	NY	36	Nurse Practitioner	S	Paroxetine Hcl	Paroxetine Hcl	11	23	690	160.38		*					*
1568750941	Tadakal	Shiva	Berryville	AR	5	Family Practice	S	Paroxetine Hcl	Paroxetine Hcl	28	42	1244	229.06		#					*
1568751345	Johnson	Stephen	Memphis	TN	47	Internal Medicine	S	Paroxetine Hcl	Paroxetine Hcl	49	57	979	282.74			15	21	108.92	630	*
1568751766	Keith	Rosalind	Memphis	TN	47	Nurse Practitioner	S	Paroxetine Hcl	Paroxetine Hcl	23	31	930	194.17		*					*
1568752236	Cacas	Rodel	Sabina	OH	39	Family Practice	S	Paroxetine Hcl	Paroxetine Hcl	44	62	1860	678.58			17	27	325.97	810	*
1568752962	Codispoti	Shannon	Columbus	OH	39	Internal Medicine	S	Paroxetine Hcl	Paroxetine Hcl	31	61	1830	265.57		#					*
1568753416	Silverio	Grace	Hopewell Junction	NY	36	Nurse Practitioner	S	Paroxetine Hcl	Paroxetine Hcl	12	24	720	310.14		*					*
1568753978	Daly	Ian	Camillus	NY	36	Family Practice	S	Paroxetine Hcl	Paroxetine Hcl	54	72	2160	423.72			42	60	333.22	1800	*
1568754216	Smith	Megan	Burke	SD	46	Family Practice	S	Paroxetine Hcl	Paroxetine Hcl	22	24	652	157.15			22	24	157.15	652	*
1568754604	Tatineni	Kavitha	Norfolk	VA	51	Nurse Practitioner	S	Paroxetine Hcl	Paroxetine Hcl	58	58.1	1665	710.94	22	#					#
1568755221	Hernandez	Marlow	Pembroke Pines	FL	12	Internal Medicine	S	Paroxetine Hcl	Paroxetine Hcl	30	55	1650	481.7	13		30	55	481.7	1650		13
1568756237	Wright	Colleen	Midvale	UT	49	Nurse Practitioner	S	Paroxetine Hcl	Paroxetine Hcl	13	17	510	195.6			13	17	195.6	510	*
1568756252	Gentry	James	Louisville	MS	28	Family Practice	S	Paroxetine Hcl	Paroxetine Hcl	15	21	630	219.35		*					*
1568756286	Marozsan	Heather	Broomall	PA	42	Nurse Practitioner	S	Paroxetine Hcl	Paroxetine Hcl	14	14	420	85.62			14	14	85.62	420	*
1568756609	Fangmeyer	Alisha	Superior	NE	31	Nurse Practitioner	S	Paroxetine Hcl	Paroxetine Hcl	13	17.2	511	255.88		#					*
1568756724	Owens	Adam	Durango	CO	8	Family Practice	S	Paroxetine Hcl	Paroxetine Hcl	23	53	1590	251.38			23	53	251.38	1590	*
1568756930	Tantoco	Rose Mae	Delphi	IN	18	Internal Medicine	S	Paroxetine Hcl	Paroxetine Hcl	39	47	1410	473.45		#					*
1568757227	Capes	Todd	Indianapolis	IN	18	Family Practice	S	Paroxetine Hcl	Paroxetine Hcl	25	43	1290	383.84		#					*
1568757714	Arnold	Jamie	East Lansing	MI	26	Psychiatry	S	Paroxetine Hcl	Paroxetine Hcl	12	12.4	372	106.52			0	0	0	0	#
1568757730	Bridges	Heather	Harrison	AR	5	Family Practice	S	Paroxetine Hcl	Paroxetine Hcl	33	45	1350	341.6			16	26	110.76	780	*
1568757847	Donnelly	Elise	Phoenix	AZ	4	Family Practice	S	Paroxetine Hcl	Paroxetine Hcl	13	35	1050	268.85		#					*
1568761997	Mahajan	Anjuli	Cincinnati	OH	39	Family Practice	S	Paroxetine Hcl	Paroxetine Hcl	31	75	2250	612.02			31	75	612.02	2250	*
1568763043	Hanna	Lisa	Fullerton	CA	6	Nurse Practitioner	S	Paroxetine Hcl	Paroxetine Hcl	14	18	540	247.38		#					*
1568763159	Vis	Christopher	Riverton	UT	49	Physician Assistant	S	Paroxetine Hcl	Paroxetine Hcl	28	28.4	842	166.2			17	17.2	78.09	515	*
1568765758	O'kane	Matthew	Sun City	AZ	4	Physician Assistant	S	Paroxetine Hcl	Paroxetine Hcl	41	69	2031	573.31			19	31	146.86	891	*
1568766517	Ghobrial	Marianne	Mountain View	CA	6	Internal Medicine	S	Paroxetine Hcl	Paroxetine Hcl	30	59	1770	473.88			30	59	473.88	1770	*
1568767044	Mclain-Wesseh	Trinette	St Louis Park	MN	27	Nurse Practitioner	S	Paroxetine Hcl	Paroxetine Hcl	15	15.1	282	298.75			15	15.1	298.75	282	*
1568768133	Arango	Cecilia	Winter Haven	FL	12	Family Practice	S	Paroxetine Hcl	Paroxetine Hcl	53	157	4710	836.24	19	#					#
1568768323	Baek	Josh	Pasadena	CA	6	Family Practice	S	Paroxetine Hcl	Paroxetine Hcl	22	24	710	302.95			22	24	302.95	710	*
1568768455	Owens	Michael	Reno	NV	32	Family Practice	S	Paroxetine Hcl	Paroxetine Hcl	29	43	1290	246.85		*					*
1568771517	Seamans	Yancy	Wenatchee	WA	53	Nurse Practitioner	S	Paroxetine Hcl	Paroxetine Hcl	22	32	960	158.63			22	32	158.63	960	*
1568773042	Kumanova	Monika	Philadelphia	PA	42	Family Practice	S	Paroxetine Hcl	Paroxetine Hcl	17	23.5	701	367.73		*					*
1568773067	Mitropoulos	Helen	Glendale	CA	6	Internal Medicine	S	Paroxetine Hcl	Paroxetine Hcl	20	60	1800	408.11			20	60	408.11	1800	*
1568773448	He	Xu	Redlands	CA	6	Internal Medicine	S	Paroxetine Hcl	Paroxetine Hcl	36	68	2040	461.86			36	68	461.86	2040	*
1568774248	Huff	Benjamin	Knoxville	TN	47	Family Practice	S	Paroxetine Hcl	Paroxetine Hcl	28	60	1800	283.9			28	60	283.9	1800	*
1568775153	Delambo	Beth	Indianapolis	IN	18	Nurse Practitioner	S	Paroxetine Hcl	Paroxetine Hcl	14	20	600	147.08			0	0	0	0	#
1568776318	Korenstein	Steven	Eureka	CA	6	Family Practice	S	Paroxetine Hcl	Paroxetine Hcl	38	84	2520	475.69			38	84	475.69	2520	*
1568777092	Bhandari	Annuradha	Richmond	IN	18	Internal Medicine	S	Paroxetine Hcl	Paroxetine Hcl	31	37	1110	388.02		#					*
1568778256	Bryant	Jill	Williamsburg	KY	21	Nurse Practitioner	S	Paroxetine Hcl	Paroxetine Hcl	46	46	1380	331.33			13	13	62.18	390	*
1568779783	Thomas	Laura	Hurricane	UT	49	Nurse Practitioner	S	Paroxetine Hcl	Paroxetine Hcl	32	90	2700	567.87	11	#					*
1568780468	Kao	John	Irvine	CA	6	Internal Medicine	S	Paroxetine Hcl	Paroxetine Hcl	13	41.7	1250	219.02			13	41.7	219.02	1250	*
1568780641	Gabrellas	Alithea	Fort Defiance	AZ	4	Internal Medicine	S	Paroxetine Hcl	Paroxetine Hcl	12	12	360	60			12	12	60	360	*
1568780922	Barrett	Shean	New Haven	CT	9	Family Practice	S	Paroxetine Hcl	Paroxetine Hcl	48	82	2460	554.71			36	64	429.56	1920	*
1568781953	Torres-Velazco	Jeniffer	Tampa	FL	12	Infectious Disease	S	Paroxetine Hcl	Paroxetine Hcl	12	12	360	94.8			0	0	0	0	#
1568782662	Somai	Kevin	Port Charlotte	FL	12	Internal Medicine	S	Paroxetine Hcl	Paroxetine Hcl	11	23	690	318.85			11	23	318.85	690	*
1568783439	Houghton	Adam	Bloomington	IL	17	Family Practice	S	Paroxetine Hcl	Paroxetine Hcl	19	27	775	154.1			19	27	154.1	775	*
1568783702	Lawrence	Marcia	Glen Dale	WV	54	Family Practice	S	Paroxetine Hcl	Paroxetine Hcl	16	32	960	194		*					*
1568784478	Chen	Esther	Los Gatos	CA	6	Family Practice	S	Paroxetine Hcl	Paroxetine Hcl	20	26	780	104.48			20	26	104.48	780	*
1568786168	Richins	Rachel	New York	NY	36	Nurse Practitioner	S	Paroxetine Hcl	Paroxetine Hcl	11	11	330	102.92			11	11	102.92	330	*
1568787141	Bunn	Bryan	Concord	NC	37	Family Practice	S	Paroxetine Hcl	Paroxetine Hcl	29	49	1470	230.43			29	49	230.43	1470	*
1568787463	Shariat	Bridget	Sweet Home	OR	41	Family Practice	S	Paroxetine Hcl	Paroxetine Hcl	54	110	3300	836.47	12		41	81	667.5	2430	*
1568787554	Townsend	Travis	Albuquerque	NM	35	Psychiatry	S	Paroxetine Hcl	Paroxetine Hcl	23	23	690	360.23		*					*
1568787778	Meyer	Gabriela	Lincolnton	NC	37	Internal Medicine	S	Paroxetine Hcl	Paroxetine Hcl	15	37	1094	161.57		#					*
1568788347	Christ	Amanda	Bloomington	MN	27	Family Practice	S	Paroxetine Hcl	Paroxetine Hcl	17	51	1530	207.13			17	51	207.13	1530	*
1568788842	De Bruno	Cynthia	North Miami Beach	FL	12	Family Practice	S	Paroxetine Hcl	Paroxetine Hcl	13	15	450	189.18			13	15	189.18	450	*
1568789097	Allende	Diego	Fresno	CA	6	Family Practice	S	Paroxetine Hcl	Paroxetine Hcl	16	30	894	210.67		#					*
1568790384	Nourse	Lindsay	Olympia	WA	53	Physician Assistant	S	Paroxetine Hcl	Paroxetine Hcl	26	36	1080	224.17			26	36	224.17	1080	*
1568791457	Gilbert	Marlon	Hollywood	FL	12	Family Practice	S	Paroxetine Hcl	Paroxetine Hcl	12	34	1020	171.04			12	34	171.04	1020	*
1568795177	Standen	Carrie	Ossineke	MI	26	Nurse Practitioner	S	Paroxetine Hcl	Paroxetine Hcl	88	88	2618	572.92	11		12	12	67.61	338	*
1568796704	Rizzo	Lisa	Rochester	NY	36	Nurse Practitioner	S	Paroxetine Hcl	Paroxetine Hcl	12	12	260	137.43			12	12	137.43	260	*
1568800332	Torgersen	Lisa	Rumford	ME	23	Family Practice	S	Paroxetine Hcl	Paroxetine Hcl	16	28	838	213.39		*					*
1568802163	Steines	Tricia	Maquoketa	IA	19	Nurse Practitioner	S	Paroxetine Hcl	Paroxetine Hcl	16	33	990	126.5		*					*
1568802338	Widener	Jennifer	Abingdon	VA	51	Nurse Practitioner	S	Paroxetine Hcl	Paroxetine Hcl	27	59	1770	315.73		#					*
1568804946	Wright	Caroline	Lynchburg	VA	51	Nurse Practitioner	S	Paroxetine Hcl	Paroxetine Hcl	39	39.6	1124	1392.91			26	26.4	905.89	776	*
1568806883	Singh	Sundeep	Las Vegas	NV	32	Family Practice	S	Paroxetine Hcl	Paroxetine Hcl	29	54.6	1637	369.58	11	#					*
1568808160	Bauman	Kayla	Berne	IN	18	Nurse Practitioner	S	Paroxetine Hcl	Paroxetine Hcl	25	33.1	968	408.66		*					*
1568809044	Bloch	Lauren	Cherokee Village	AR	5	Family Practice	S	Paroxetine Hcl	Paroxetine Hcl	23	27	810	221.17			23	27	221.17	810	*
1568809200	Nivus	Kristina	York	PA	42	Family Practice	S	Paroxetine Hcl	Paroxetine Hcl	21	21	600	149.08		#					*
1568818581	Miller	Bethany	Spokane	WA	53	Student in an Organized Health Care Education/Training Program	T	Paroxetine Hcl	Paroxetine Hcl	13	14.2	424	101.99			0	0	0	0	#
1568820587	Seymour	Pamela	Ada	OK	40	Nurse Practitioner	S	Paroxetine Hcl	Paroxetine Hcl	16	26	780	160.78		*					*
1568820629	Johnson	Tracy	Williamsburg	KY	21	Physician Assistant	S	Paroxetine Hcl	Paroxetine Hcl	13	13	390	63.89		*					*
1568821338	Page	Staci	Parker	AZ	4	Physician Assistant	S	Paroxetine Hcl	Paroxetine Hcl	41	65	1950	654.06	11	#					*
1568822799	Mcclain	Gloria	Fulton	AL	1	Nurse Practitioner	S	Paroxetine Hcl	Paroxetine Hcl	24	70	2100	408.33	12	#					*
1568822989	Bamford	Roanna	Manchester	NH	33	Nurse Practitioner	S	Paroxetine Hcl	Paroxetine Hcl	14	14	420	59.6		*					*
1568827095	Smith	Virginia	Omaha	NE	31	Nurse Practitioner	S	Paroxetine Hcl	Paroxetine Hcl	12	18	514	160.49			0	0	0	0	#
1568827517	Snow	Kristen	Cranston	RI	44	Nurse Practitioner	S	Paroxetine Hcl	Paroxetine Hcl	15	21	630	66.96		#					*
1568830867	Assaad	Yara	Nashua	NH	33	Nurse Practitioner	S	Paroxetine Hcl	Paroxetine Hcl	170	174	4964	1358.83	29		21	21	136.74	566	*
1568832228	Mcevoy	Madison	Charlotte	NC	37	Nurse Practitioner	S	Paroxetine Hcl	Paroxetine Hcl	13	13	380	74.66		*					*
1568833937	Baswell	Taylor	Nixa	MO	29	Nurse Practitioner	S	Paroxetine Hcl	Paroxetine Hcl	21	23	674	154.46		#					*
1568834729	Milliron	Shane	Mesa	AZ	4	Physician Assistant	S	Paroxetine Hcl	Paroxetine Hcl	12	32	960	132.16			12	32	132.16	960	*
1568834984	Kolapo	Sandra	Baytown	TX	48	Nurse Practitioner	S	Paroxetine Hcl	Paroxetine Hcl	25	27	810	303.09		*					*
1568835486	Moravia	Thaina	Richland	WA	53	Nurse Practitioner	S	Paroxetine Hcl	Paroxetine Hcl	29	49	1470	554.84			29	49	554.84	1470	*
1568836815	Davis	Shelby	Jackson	MS	28	Nurse Practitioner	S	Paroxetine Hcl	Paroxetine Hcl	17	17	510	143.12		#					*
1568838381	Marion	Dawn	Socorro	NM	35	Nurse Practitioner	S	Paroxetine Hcl	Paroxetine Hcl	13	16	480	81.77			0	0	0	0	#
1568838829	Torres	Janine	Auburn	WA	53	Nurse Practitioner	S	Paroxetine Hcl	Paroxetine Hcl	16	17	494	150.4			0	0	0	0	#
1568841435	Burnett	Brenda	Sacramento	CA	6	Nurse Practitioner	S	Paroxetine Hcl	Paroxetine Hcl	16	16	472	84.65		*					*
1568841872	Ilgen	Kristy	Altoona	PA	42	Family Practice	S	Paroxetine Hcl	Paroxetine Hcl	23	23	690	105.15		*					*
1568842896	Hyatt	Vicki	Clio	MI	26	Nurse Practitioner	S	Paroxetine Hcl	Paroxetine Hcl	16	28.2	845	117.46		*					*
1568842920	Henricks	Erica	Ames	IA	19	Nurse Practitioner	S	Paroxetine Hcl	Paroxetine Hcl	15	15	354	129.6			15	15	129.6	354	*
1568846558	Kraft	Kelli	Darrington	WA	53	Nurse Practitioner	S	Paroxetine Hcl	Paroxetine Hcl	19	19	570	114.84		*					*
1568846806	Lesson	Catherine	Troy	NY	36	Nurse Practitioner	S	Paroxetine Hcl	Paroxetine Hcl	39	39	1003	362.1			25	25	127.57	595	*
1568850196	Taylor	Trisha	Saginaw	MI	26	Nurse Practitioner	S	Paroxetine Hcl	Paroxetine Hcl	12	12	360	37.7			0	0	0	0	#
1568852358	Dennison	Katrina	Philadelphia	PA	42	Nurse Practitioner	S	Paroxetine Hcl	Paroxetine Hcl	15	15	450	133.1			15	15	133.1	450	*
1568852986	Booth	Derek	Lafayette	IN	18	Nurse Practitioner	S	Paroxetine Hcl	Paroxetine Hcl	74	82	2359	699.32		*					*
1568859429	Karaska	Elizabeth	Brighton	MI	26	Student in an Organized Health Care Education/Training Program	T	Paroxetine Hcl	Paroxetine Hcl	14	14	420	62.24			0	0	0	0	#
1568859528	Cooley	Joseph	Cincinnati	OH	39	Student in an Organized Health Care Education/Training Program	T	Paroxetine Hcl	Paroxetine Hcl	17	22.8	684	104.38		#					*
1568859601	Huber	Amy	Fort Madison	IA	19	Family Practice	S	Paroxetine Hcl	Paroxetine Hcl	20	22	660	249.77		#					*
1568859742	Garcia Fajardo	Carlos	San Antonio	TX	48	Family Practice	S	Paroxetine Hcl	Paroxetine Hcl	19	25	750	298.85		*					*
1568865657	Batdorf	Bryan	Lake Isabella	CA	6	Physician Assistant	S	Paroxetine Hcl	Paroxetine Hcl	26	26	780	247.06			14	14	200.1	420	*
1568867588	Michalsky	Messina	Rifle	CO	8	Nurse Practitioner	S	Paroxetine Cr	Paroxetine Hcl	26	26	780	5281.66			0	0	0	0	#
1568870145	Dinh	Uyen	Pittsburg	KS	20	Nurse Practitioner	S	Paroxetine Hcl	Paroxetine Hcl	11	11	330	81.47			0	0	0	0	#
1568871325	Fermin-Schon	Marisela	Huntington	MA	25	Nurse Practitioner	S	Paroxetine Hcl	Paroxetine Hcl	33	75	2250	397.19	11	#					*
1568871911	Vishnoi	Gaurav	Brooklyn	NY	36	Student in an Organized Health Care Education/Training Program	T	Paroxetine Hcl	Paroxetine Hcl	11	11	330	94.61			0	0	0	0	#
1568874816	Kirkpatrick	Garrett	Altoona	PA	42	Family Practice	S	Paroxetine Hcl	Paroxetine Hcl	32	40	1200	163.77		*					*
1568875433	Jensen	Logan	Costa Mesa	CA	6	Physician Assistant	S	Paroxetine Hcl	Paroxetine Hcl	18	18.2	515	187.61		*					*
1568875607	Oberbarnscheidt	Thersilla	Saginaw	MI	26	Psychiatry & Neurology	T	Paroxetine Hcl	Paroxetine Hcl	11	15	450	73.14			0	0	0	0	#
1568877876	Martinek	Christopher	Springfield	IL	17	Family Practice	S	Paroxetine Hcl	Paroxetine Hcl	22	32.1	880	214.96		#					*
1568878064	Cundiff	Danielle	Terre Haute	IN	18	Hospitalist	S	Paroxetine Hcl	Paroxetine Hcl	12	26	758	120.25		*					*
1568878668	Carter	Jon	Jonesboro	AR	5	Nurse Practitioner	S	Paroxetine Hcl	Paroxetine Hcl	31	31	930	264.37			19	19	102.53	570	*
1568880185	Habermacher	Jacqueline	Rochester	NY	36	Nurse Practitioner	S	Paroxetine Hcl	Paroxetine Hcl	40	56	1680	360.61	11		21	35	201.37	1050	*
1568881985	Tschang	Jane	Pittsburgh	PA	42	Student in an Organized Health Care Education/Training Program	T	Paroxetine Hcl	Paroxetine Hcl	13	13	390	208.81			0	0	0	0	#
1568887669	Pacheco	Mario	Whittier	CA	6	Nurse Practitioner	S	Paroxetine Hcl	Paroxetine Hcl	16	18.1	541	100.83		#					*
1568887909	Brinkman	Courtney	East Jordan	MI	26	Nurse Practitioner	S	Paroxetine Hcl	Paroxetine Hcl	17	25	750	152.47		#					*
1568887933	Lajudice	Christopher	Rochester	NY	36	Physician Assistant	S	Paroxetine Hcl	Paroxetine Hcl	46	72	2160	819.95	16		46	72	819.95	2160		16
1568889855	Kamyab	Mahshid	Orlando	FL	12	Family Practice	S	Paroxetine Hcl	Paroxetine Hcl	22	30	900	188.66			22	30	188.66	900	*
1568890077	Husby	Leah	Ann Arbor	MI	26	Nurse Practitioner	S	Paroxetine Hcl	Paroxetine Hcl	52	52.4	1569	463.95		*					*
1568891158	Pascale	Tiffany	Deer Park	NY	36	Physician Assistant	S	Paroxetine Hcl	Paroxetine Hcl	37	73	2145	415.28		#					*
1568892677	Denka	Paulina	New Port Richey	FL	12	Family Practice	S	Paroxetine Hcl	Paroxetine Hcl	16	44	1320	182.05			16	44	182.05	1320	*
1568894830	Jenkins	Sarah	Newport News	VA	51	Physician Assistant	S	Paroxetine Hcl	Paroxetine Hcl	30	36	1080	152.63			30	36	152.63	1080	*
1568895415	Winthers	Jennifer	Lone Tree	CO	8	Internal Medicine	S	Paroxetine Hcl	Paroxetine Hcl	17	35	1050	209.55			17	35	209.55	1050	*
1568896470	Jarrett	William	Elkin	NC	37	Physician Assistant	S	Paroxetine Hcl	Paroxetine Hcl	12	12	360	53.73			12	12	53.73	360	*
1568896967	Karkorian	Paul	Richmond	KY	21	Internal Medicine	S	Paroxetine Hcl	Paroxetine Hcl	15	19	570	122.8		#					*
1568897338	Gream	Lori	Paris	TN	47	Nurse Practitioner	S	Paroxetine Hcl	Paroxetine Hcl	40	42	1260	301.14		*					*
1568897791	Butler	Leanne	Boca Raton	FL	12	Nurse Practitioner	S	Paroxetine Hcl	Paroxetine Hcl	19	31	930	296.57		*					*
1568906626	Mukamusoni	Anastasia	Phoenix	AZ	4	Nurse Practitioner	S	Paroxetine Hcl	Paroxetine Hcl	36	40	1092	359.5		*					*
1568909760	Simeone	Jessica	Chicago	IL	17	Nurse Practitioner	S	Paroxetine Hcl	Paroxetine Hcl	13	13	390	138.54		*					*
1568910461	Elswick	Emily	La Fayette	GA	13	Physician Assistant	S	Paroxetine Hcl	Paroxetine Hcl	20	32	960	121.16		*					*
1568913382	Thielen	Tanya	Boulder	CO	8	Physician Assistant	S	Paroxetine Hcl	Paroxetine Hcl	14	18	485	258.38			14	18	258.38	485	*
1568918811	Bhagat	Abhishek	Charleston	WV	54	Student in an Organized Health Care Education/Training Program	T	Paroxetine Hcl	Paroxetine Hcl	12	12	360	65.45		*					*
1568984532	Long	Sarah	Washington	PA	42	Psychiatry & Neurology	T	Paroxetine Hcl	Paroxetine Hcl	17	19	552	161.18		*					*
1568992030	Villarrubia	Wilfredo	Rochester	NY	36	Physician Assistant	S	Paroxetine Hcl	Paroxetine Hcl	19	29	870	213.82			19	29	213.82	870	*
1578010740	Schwieterman	Kristen	Waynesville	OH	39	Nurse Practitioner	S	Paroxetine Hcl	Paroxetine Hcl	12	24	720	134.74		*					*
1578010989	Belcher	Wendelyn	Dublin	OH	39	Nurse Practitioner	S	Paroxetine Hcl	Paroxetine Hcl	20	20	600	100.5		*					*
1578011060	Guess	Cindy	Knox City	TX	48	Nurse Practitioner	S	Paroxetine Hcl	Paroxetine Hcl	18	20	600	85.35		*					*
1578012282	Hill	Tessa	Cape Girardeau	MO	29	Nurse Practitioner	S	Paroxetine Hcl	Paroxetine Hcl	12	12	360	41.79			12	12	41.79	360	*
1578018107	Morgan	James	Kings Park	NY	36	Nurse Practitioner	S	Paroxetine Hcl	Paroxetine Hcl	23	33	990	188.83			23	33	188.83	990	*
1578018636	Haley	Erik	Auburn	WA	53	Nurse Practitioner	S	Paroxetine Hcl	Paroxetine Hcl	30	30	877	289.59		*					*
1578098620	Panek	Lindsay	Gastonia	NC	37	Physician Assistant	S	Paroxetine Hcl	Paroxetine Hcl	25	27	810	280.15		*					*
1578500062	Tancer	Manuel	Detroit	MI	26	Psychiatry	S	Paroxetine Hcl	Paroxetine Hcl	20	20	600	199.49			0	0	0	0	#
1578500104	Riccelli	Antonio	Pittsburgh	PA	42	Internal Medicine	S	Paroxetine Hcl	Paroxetine Hcl	29	58.7	1742	758.89			29	58.7	758.89	1742	*
1578500146	Crandell	Kristy	Red Bay	AL	1	Emergency Medicine	S	Paroxetine Hcl	Paroxetine Hcl	39	39	1170	184.36			27	27	143.44	810	*
1578500294	Loutsch	Erica	Valhalla	NY	36	Psychiatry	S	Paroxetine Hcl	Paroxetine Hcl	12	12	360	72.02			12	12	72.02	360	*
1578500658	Sharman	Zachary	Fresno	CA	6	Psychiatry	S	Paroxetine Hcl	Paroxetine Hcl	15	23	670	175.23			0	0	0	0	#
1578500799	Nimeh	Michael	Bethlehem	PA	42	Internal Medicine	S	Paroxetine Hcl	Paroxetine Hcl	14	22	660	180.7		*					*
1578500807	Yarwood	John	Shippensburg	PA	42	Physician Assistant	S	Paroxetine Hcl	Paroxetine Hcl	26	49	1395	307.66		#					*
1578500955	Vimalananda	Samson	Towson	MD	24	Psychiatry	S	Paroxetine Hcl	Paroxetine Hcl	36	78	2320	534.24			24	42	361.24	1240	*
1578500997	Barish	Efrosini	Delray Beach	FL	12	Internal Medicine	S	Paroxetine Hcl	Paroxetine Hcl	29	59	1770	396.06			29	59	396.06	1770	*
1578501243	Gallant	Joel	Santa Fe	NM	35	Infectious Disease	S	Paroxetine Hcl	Paroxetine Hcl	16	16	480	70.79			16	16	70.79	480	*
1578501540	Madsen	Leah	Greenville	TX	48	Family Practice	S	Paroxetine Hcl	Paroxetine Hcl	81	177	5310	820.23	29		81	177	820.23	5310		29
1578501565	Siddiq	Syed	North Plainfield	NJ	34	Internal Medicine	S	Paroxetine Hcl	Paroxetine Hcl	34	48	1424	570.76		#					*
1578501615	Narvel	Wasique	Vineland	NJ	34	Family Practice	S	Paroxetine Hcl	Paroxetine Hcl	15	25	750	88.07			15	25	88.07	750	*
1578501672	Velander	Byron	Grand Forks	ND	38	Internal Medicine	S	Paroxetine Hcl	Paroxetine Hcl	13	13	390	153.61			0	0	0	0	#
1578501854	May	Linda	Erie	PA	42	Family Practice	S	Paroxetine Hcl	Paroxetine Hcl	61	101.1	3033	556.05	14	#					#
1578502142	Shivers	Gregg	Newport News	VA	51	Internal Medicine	S	Paroxetine Hcl	Paroxetine Hcl	47	47	1179	445.64	14		47	47	445.64	1179		14
1578502480	Atamdede	Fikret	Torrance	CA	6	Gynecological Oncology	S	Brisdelle	Paroxetine Mesylate	11	11	330	1986.27			11	11	1986.27	330	*
1578502605	Richards	Lisa	New Orleans	LA	22	Internal Medicine	S	Paroxetine Hcl	Paroxetine Hcl	22	42	1260	210.18		#					*
1578502621	Borg	David	Falls City	NE	31	Family Practice	S	Brisdelle	Paroxetine Mesylate	13	13	390	2437.86			13	13	2437.86	390	*
1578502902	Dronavalli	Ramanjaneyulu	Snellville	GA	13	Internal Medicine	S	Paroxetine Hcl	Paroxetine Hcl	25	37	1110	167.65		#					*
1578503058	Chu	Ronnie	Demopolis	AL	1	Family Practice	S	Paroxetine Hcl	Paroxetine Hcl	46	64	1904	476.64	11		23	29	218.85	870	*
1578503256	Claiborne	Ronnie	Bakersfield	CA	6	General Practice	S	Paroxetine Hcl	Paroxetine Hcl	42	42	1260	381.15			23	23	200.44	690	*
1578503496	Laughlin	Joel	Mobile	AL	1	Family Practice	S	Paroxetine Hcl	Paroxetine Hcl	28	74	2220	512.72		#					*
1578503686	Sidhu	Daljeet	Glen Burnie	MD	24	Internal Medicine	S	Paroxetine Hcl	Paroxetine Hcl	17	17.1	486	203.06		#					*
1578503926	Waters	Joseph	Twin Falls	ID	16	Family Practice	S	Paroxetine Hcl	Paroxetine Hcl	33	47	1410	341.94			33	47	341.94	1410	*
1578504262	Conrad	Diane	Bryan	OH	39	Family Practice	S	Paroxetine Hcl	Paroxetine Hcl	22	52	1560	230.77			22	52	230.77	1560	*
1578504478	Morton	Anthony	Knoxville	TN	47	Internal Medicine	S	Paroxetine Hcl	Paroxetine Hcl	50	74	2220	409.82		#					*
1578504577	Kreider	Kathleen	New Holland	PA	42	Family Practice	S	Paroxetine Hcl	Paroxetine Hcl	14	42	1260	364.31			14	42	364.31	1260	*
1578504841	Aung	Than	Redding	CA	6	Internal Medicine	S	Paroxetine Hcl	Paroxetine Hcl	69	119	3524	593.01	14		69	119	593.01	3524		14
1578504858	Meade	Sarah	Houston	TX	48	Nurse Practitioner	S	Paroxetine Hcl	Paroxetine Hcl	23	27	790	230.81			0	0	0	0	#
1578505178	Biller	Jeanette	Wayne	NJ	34	Family Practice	S	Paroxetine Hcl	Paroxetine Hcl	14	18	540	174.03			14	18	174.03	540	*
1578505392	Uribe	Alejandra	Bronx	NY	36	Family Practice	S	Paroxetine Hcl	Paroxetine Hcl	13	13	390	32.44		*					*
1578505434	Nelson	Carrie	Menomonie	WI	55	Internal Medicine	S	Paroxetine Hcl	Paroxetine Hcl	105	185.2	5534	1653.89	21		94	160.2	1516.11	4784	#
1578505509	Soliman	Ishak	Passaic	NJ	34	Family Practice	S	Paroxetine Hcl	Paroxetine Hcl	28	34	1020	319.01			16	16	211.77	480	*
1578505681	Ruth	Gregory	Chanhassen	MN	27	Vascular Surgery	S	Paroxetine Hcl	Paroxetine Hcl	65	65	699	401.35			11	11	183.99	330	*
1578505863	Mackey	Jill	Middletown	DE	10	Family Practice	S	Paroxetine Hcl	Paroxetine Hcl	34	68	2040	452.19		#					*
1578505905	Cvik	Ivan	Fort Myers	FL	12	Internal Medicine	S	Paroxetine Hcl	Paroxetine Hcl	37	87	2610	809.51	15	#					#
1578505988	Farooki	Zahid	Closter	NJ	34	Internal Medicine	S	Paroxetine Hcl	Paroxetine Hcl	34	40	1200	277.98		#					*
1578506002	Bandyan	Karl	Pacoima	CA	6	Psychiatry	S	Paroxetine Hcl	Paroxetine Hcl	39	39	1170	225.9			13	13	67.58	390	*
1578506259	Powers	John	Phoenix	AZ	4	Neurology	S	Paroxetine Hcl	Paroxetine Hcl	12	36	1080	257.44		*					*
1578506465	Patel	Pradipkumar	Glendale	AZ	4	Internal Medicine	S	Paroxetine Hcl	Paroxetine Hcl	12	12	360	75.4			0	0	0	0	#
1578506531	Hines	Richard	Blue Hill	ME	23	Family Practice	S	Paroxetine Hcl	Paroxetine Hcl	29	55	1650	463.53			13	39	323.48	1170	*
1578506788	Dahl	Daniel	Birmingham	AL	1	Psychiatry & Neurology	T	Paroxetine Hcl	Paroxetine Hcl	12	12	360	55.02			12	12	55.02	360	*
1578507018	Blum	Conrad	New York	NY	36	Endocrinology	S	Paroxetine Hcl	Paroxetine Hcl	18	54	1620	197.22			18	54	197.22	1620	*
1578507026	Moore	Thomas	Louisville	KY	21	Family Practice	S	Paroxetine Hcl	Paroxetine Hcl	20	58	1740	313.92		#					*
1578507067	Mechlin	Norman	Springfield	MO	29	Internal Medicine	S	Paroxetine Hcl	Paroxetine Hcl	117	203	6037	1318.67	24	#					#
1578507141	Liu	Stephen	Lebanon	NH	33	Internal Medicine	S	Paroxetine Hcl	Paroxetine Hcl	16	24	720	272.58			16	24	272.58	720	*
1578507273	Farah	Kathleen	Menomonie	WI	55	Family Practice	S	Paroxetine Hcl	Paroxetine Hcl	14	18	540	208.9			14	18	208.9	540	*
1578507505	Lew	Mark	Los Angeles	CA	6	Neurology	S	Paroxetine Hcl	Paroxetine Hcl	15	21	630	167.3			15	21	167.3	630	*
1578507521	Eckels	Dennis	Seward	PA	42	Family Practice	S	Paroxetine Hcl	Paroxetine Hcl	21	42.9	1287	295.08			21	42.9	295.08	1287	*
1578507539	Mathew	Pekkakuzhiyil	Bluffton	IN	18	Internal Medicine	S	Paroxetine Hcl	Paroxetine Hcl	58	114	3351	801.36	13		36	92	565.77	2760	*
1578507570	Weidle	Kristin	Washington	MO	29	Family Practice	S	Paroxetine Hcl	Paroxetine Hcl	47	75	2250	621.84			26	54	299.46	1620	*
1578507596	Gibson	Jackson	Pinehurst	NC	37	Internal Medicine	S	Paroxetine Hcl	Paroxetine Hcl	34	42	1260	257.86			34	42	257.86	1260	*
1578507604	Ignacio	Elmer	Modesto	CA	6	Psychiatry	S	Paroxetine Hcl	Paroxetine Hcl	16	16	480	154.77		*					*
1578507661	Ward	Forrest	Bartlett	TN	47	Internal Medicine	S	Paroxetine Hcl	Paroxetine Hcl	69	106.3	3190	764.99	17	#					#
1578507737	Franz	Daniel	Rapid City	SD	46	Family Practice	S	Paroxetine Hcl	Paroxetine Hcl	43	65	1950	350.14			43	65	350.14	1950	*
1578507984	Tillman	Ronald	Alamo	TN	47	Family Practice	S	Paroxetine Hcl	Paroxetine Hcl	29	53	1590	499.52			29	53	499.52	1590	*
1578508271	Shay	Kara	Crestview Hills	KY	21	Internal Medicine	S	Paroxetine Hcl	Paroxetine Hcl	13	19	570	107.78		*					*
1578508974	Smallwood	Melanie	Louisville	KY	21	Internal Medicine	S	Paroxetine Hcl	Paroxetine Hcl	12	28	840	135.06			12	28	135.06	840	*
1578509204	Bohon	Scott	Madison	WI	55	Psychiatry	S	Paroxetine Hcl	Paroxetine Hcl	117	201.7	5988	1746.37	22		103	165.6	1310.01	4906	#
1578509337	Rickmeyer	Mark	Fenton	MO	29	Family Practice	S	Paroxetine Hcl	Paroxetine Hcl	11	11	330	50.42			11	11	50.42	330	*
1578509394	Piccone	Dennis	Margate	NJ	34	Family Practice	S	Paroxetine Hcl	Paroxetine Hcl	16	38	1140	151.44		#					*
1578509980	Carpenter	Kevin	Gresham	OR	41	Family Practice	S	Paroxetine Hcl	Paroxetine Hcl	64	110.3	3306	439.86	12		43	81	289.37	2430	*
1578510244	Ripperger	Joseph	Norman	OK	40	Psychiatry	S	Paroxetine Hcl	Paroxetine Hcl	23	31	930	533.97			23	31	533.97	930	*
1578510277	Rappaport	Naomi	New Bedford	MA	25	Internal Medicine	S	Paroxetine Hcl	Paroxetine Hcl	76	122	3660	780.14	12		58	100	638.37	3000	*
1578510335	Paulding	Katrina	Dayton	OH	39	Family Practice	S	Paroxetine Hcl	Paroxetine Hcl	42	64	1920	409.26	11	#					*
1578510657	Zandi	Farshid	Tulsa	OK	40	Internal Medicine	S	Paroxetine Hcl	Paroxetine Hcl	38	38	954	502.2		#					*
1578510707	Chatroux	Sylvia	Ashland	OR	41	Family Practice	S	Paroxetine Hcl	Paroxetine Hcl	12	14	420	51.57			12	14	51.57	420	*
1578510889	Villamagna	Andrew	Bradenton	FL	12	Family Practice	S	Paroxetine Hcl	Paroxetine Hcl	16	47.8	1433	255.88			16	47.8	255.88	1433	*
1578511176	Kumar	Rajeev	Burr Ridge	IL	17	Hospice and Palliative Care	S	Paroxetine Hcl	Paroxetine Hcl	12	12	173	106.95			0	0	0	0	#
1578511192	Rodriguez	Vivian	Houston	TX	48	Endocrinology	S	Paroxetine Hcl	Paroxetine Hcl	17	31	930	172.14			17	31	172.14	930	*
1578511226	Wright	Dean	Tucson	AZ	4	Family Practice	S	Paroxetine Hcl	Paroxetine Hcl	24	60	1800	653.24			24	60	653.24	1800	*
1578511499	Granier	Steven	New Orleans	LA	22	Internal Medicine	S	Paroxetine Hcl	Paroxetine Hcl	30	60	1800	320.62		#					*
1578511804	Podhajsky	Timothy	Fort Collins	CO	8	Family Practice	S	Paroxetine Hcl	Paroxetine Hcl	27	33	964	316.05			27	33	316.05	964	*
1578511911	Lee	David	Clemmons	NC	37	Family Practice	S	Paroxetine Hcl	Paroxetine Hcl	43	79	2301	437.04	12	#					*
1578512299	Carbone	Garry	Palmerton	PA	42	Internal Medicine	S	Paroxetine Hcl	Paroxetine Hcl	22	22	635	123.35			22	22	123.35	635	*
1578512331	Dupree	Ralph	Eleele	HI	15	Family Practice	S	Paroxetine Hcl	Paroxetine Hcl	15	27	810	300.08			15	27	300.08	810	*
1578512349	Dalton	Saundra	Anniston	AL	1	Internal Medicine	S	Paroxetine Hcl	Paroxetine Hcl	92	136	4080	727.91	21		65	91	493.76	2730	#
1578513099	Gary	Louis	Godfrey	IL	17	Hospitalist	S	Paroxetine Hcl	Paroxetine Hcl	143	143.1	2944	1732.86	21		76	76	927.48	1720	#
1578513222	Bashiruddin	Bashir	Westfield	MA	25	Internal Medicine	S	Paroxetine Hcl	Paroxetine Hcl	60	84	2520	447.04	13		43	65	288.63	1950	*
1578513313	Joud	Mohammad	Brooksville	FL	12	Internal Medicine	S	Paroxetine Er	Paroxetine Hcl	11	19	570	1973.23			11	19	1973.23	570	*
1578513313	Joud	Mohammad	Brooksville	FL	12	Internal Medicine	S	Paroxetine Hcl	Paroxetine Hcl	114	269	8055	1409.13	34		93	228	1151.84	6840	#
1578513362	Kesani	Mohan	Munster	IN	18	Cardiology	S	Paroxetine Hcl	Paroxetine Hcl	15	23	690	75.5			15	23	75.5	690	*
1578513420	Huffstutler	William	Mount Vernon	IL	17	Internal Medicine	S	Paroxetine Hcl	Paroxetine Hcl	105	137	4104	1274.41	14	#					#
1578513552	Nicholson	Laura	Bend	OR	41	Internal Medicine	S	Paroxetine Hcl	Paroxetine Hcl	32	62	1860	334.63		#					*
1578513560	Velarde	Mark	Wescosville	PA	42	Family Practice	S	Paroxetine Hcl	Paroxetine Hcl	70	100.7	2790	850.3			70	100.7	850.3	2790	*
1578513602	Raziuddin	Ahmed	Northbrook	IL	17	Internal Medicine	S	Paroxetine Hcl	Paroxetine Hcl	12	12	360	161.09			12	12	161.09	360	*
1578513610	Hagopian-Dresser	Laurie	Visalia	CA	6	Family Practice	S	Paroxetine Hcl	Paroxetine Hcl	16	18	540	104.26		#					*
1578513669	Gobin	Wanda	Albany	GA	13	Psychiatry	S	Paroxetine Hcl	Paroxetine Hcl	26	26	743	248.81		*					*
1578513883	Wen	Yong	Newburgh	NY	36	Nephrology	S	Paroxetine Hcl	Paroxetine Hcl	17	17	510	317.36		#					*
1578514352	Mingey	John	Erie	PA	42	Internal Medicine	S	Paroxetine Hcl	Paroxetine Hcl	64	94	2820	971.93	11		64	94	971.93	2820		11
1578514758	Comstock	Emily	Great Falls	MT	30	Physician Assistant	S	Paroxetine Hcl	Paroxetine Hcl	16	48	1440	279.06		#					*
1578514816	Gaby	Cecil	Fort Smith	AR	5	Pediatric Medicine	S	Paroxetine Hcl	Paroxetine Hcl	24	24	640	168.99			0	0	0	0	#
1578514873	Oak	Chang	Plymouth	NC	37	Internal Medicine	S	Paroxetine Hcl	Paroxetine Hcl	35	35	1050	504.67			35	35	504.67	1050	*
1578514915	Tarnosky	Adam	Pensacola	FL	12	Family Practice	S	Paroxetine Hcl	Paroxetine Hcl	31	71	2130	496.25			16	38	238.78	1140	*
1578515037	Mendoza	Ernesto	Westminster	MD	24	Family Practice	S	Paroxetine Hcl	Paroxetine Hcl	84	94	2790	629.01	14		84	94	629.01	2790		14
1578515375	Nguyen	Dau	Patton	CA	6	Psychiatry	S	Paroxetine Hcl	Paroxetine Hcl	37	61	1830	250.07			25	49	184.03	1470	*
1578515409	Asadullah	Khaja	Frankfort	IL	17	Internal Medicine	S	Paroxetine Hcl	Paroxetine Hcl	46	50	1377	637.4	11	#					*
1578515458	Phelps	William	Green Valley	AZ	4	Internal Medicine	S	Paroxetine Hcl	Paroxetine Hcl	28	55	1650	283.42			28	55	283.42	1650	*
1578515664	Jose	Ernesto	Sudbury	MA	25	Internal Medicine	S	Paroxetine Hcl	Paroxetine Hcl	12	12	345	223.59			12	12	223.59	345	*
1578515706	Murthy	Uma	Glen Burnie	MD	24	Internal Medicine	S	Paroxetine Hcl	Paroxetine Hcl	13	21	615	312.76		*					*
1578516399	Robinson	Thomas	Spartanburg	SC	45	Internal Medicine	S	Paroxetine Hcl	Paroxetine Hcl	23	69	2070	420.88			23	69	420.88	2070	*
1578516951	Patcha	Himalaya	Barnesville	OH	39	Internal Medicine	S	Paroxetine Hcl	Paroxetine Hcl	16	24	688	129.09			16	24	129.09	688	*
1578516969	Pardell	Randy	Poughkeepsie	NY	36	Psychiatry	S	Paroxetine Hcl	Paroxetine Hcl	60	73	2174	578.03			40	53	420.32	1590	*
1578517298	Hudek	Sabitha	Lebanon	TN	47	Psychiatry	S	Paroxetine Hcl	Paroxetine Hcl	57	57.6	1696	710.9			21	21.1	351.42	619	*
1578517421	Patel	Rajendrakumar	Webb City	MO	29	Internal Medicine	S	Paroxetine Hcl	Paroxetine Hcl	148	192	4204	1437.15	17	#					#
1578517439	Waggoner	Craig	Lake Charles	LA	22	Psychologist, Clinical	S	Paroxetine Hcl	Paroxetine Hcl	55	55	1650	419.68			26	26	144.32	780	*
1578517470	Ketchen	Carol	Spartanburg	SC	45	Obstetrics & Gynecology	S	Paroxetine Hcl	Paroxetine Hcl	33	47	1410	200.54			33	47	200.54	1410	*
1578517926	Shea	Heidi	Plano	TX	48	Endocrinology	S	Paroxetine Hcl	Paroxetine Hcl	14	16	480	82.46			14	16	82.46	480	*
1578518031	Rao	Gorantla	Huntsville	AL	1	Internal Medicine	S	Paroxetine Hcl	Paroxetine Hcl	55	97	2910	526.14			39	73	376.91	2190	*
1578518080	Provost	Jean-Claude	Portland	OR	41	Nurse Practitioner	S	Paroxetine Hcl	Paroxetine Hcl	36	36.6	1098	353.55			36	36.6	353.55	1098	*
1578518098	Michelen	Eduardo	Canovanas	PR	72	Internal Medicine	S	Paroxetine Hcl	Paroxetine Hcl	19	19	540	107.74		#					*
1578518163	Boop	Michele	Mifflintown	PA	42	Physician Assistant	S	Paroxetine Hcl	Paroxetine Hcl	11	21	630	80.82			11	21	80.82	630	*
1578518395	Dixon	Gordon	Blackfoot	ID	16	Family Practice	S	Paroxetine Hcl	Paroxetine Hcl	12	12	360	65.69			0	0	0	0	#
1578518676	Archuleta	Pamela	Boise	ID	16	Nurse Practitioner	S	Paroxetine Hcl	Paroxetine Hcl	40	40.3	1159	284.93			18	18.1	92.97	519	*
1578518684	Nair	Krishnan	Garland	TX	48	Internal Medicine	S	Paroxetine Hcl	Paroxetine Hcl	35	76	2280	607.07		#					*
1578518767	Setterberg	Mary Jane	Edina	MN	27	Internal Medicine	S	Paroxetine Hcl	Paroxetine Hcl	36	36	762	356.85			20	20	178.12	499	*
1578518817	Kelly	Ralph	Okemos	MI	26	Internal Medicine	S	Paroxetine Hcl	Paroxetine Hcl	63	71.4	2111	410.74			52	52.2	345.31	1541	*
1578519161	Williams	Alana	Atlanta	GA	13	Family Practice	S	Paroxetine Hcl	Paroxetine Hcl	16	24	718	259.42		#					*
1578519229	Kurohara	Kevin	Hilo	HI	15	Family Practice	S	Paroxetine Hcl	Paroxetine Hcl	14	20	600	159.55		*					*
1578519286	Al Shroof	Mohammad	Warner Robins	GA	13	Internal Medicine	S	Paroxetine Er	Paroxetine Hcl	11	11	330	1460.01			11	11	1460.01	330	*
1578519286	Al Shroof	Mohammad	Warner Robins	GA	13	Internal Medicine	S	Paroxetine Hcl	Paroxetine Hcl	35	49	1453	429.83			13	21	209.53	613	*
1578519476	Berkowitz	Alan	San Diego	CA	6	Psychiatry	S	Paroxetine Hcl	Paroxetine Hcl	86	114	3367	1000.83	16		71	99	842.7	2942	#
1578519534	Mehan	Ravi	Port Saint Lucie	FL	12	Internal Medicine	S	Paroxetine Hcl	Paroxetine Hcl	26	32	844	349.32			26	32	349.32	844	*
1578519658	Pillai	Anilkumar	Warner Robins	GA	13	Internal Medicine	S	Paroxetine Hcl	Paroxetine Hcl	34	46	1361	265.76		*					*
1578520169	Ryan	M.	Newark	DE	10	Nurse Practitioner	S	Paroxetine Hcl	Paroxetine Hcl	14	14	364	235.24			14	14	235.24	364	*
1578520300	Dlwgosh	Robert	Ashtabula	OH	39	Internal Medicine	S	Paroxetine Hcl	Paroxetine Hcl	28	50	1500	351.25		#					*
1578520417	Ross	Travis	Hope Mills	NC	37	Physician Assistant	S	Paroxetine Hcl	Paroxetine Hcl	11	19	570	135.72		*					*
1578520524	Kapsner	John	Saint Paul	MN	27	Family Practice	S	Paroxetine Hcl	Paroxetine Hcl	23	69	2070	409.87			23	69	409.87	2070	*
1578520540	Hunter	Laura	Richmond	VA	51	Family Practice	S	Paroxetine Hcl	Paroxetine Hcl	49	73	2190	663.45			49	73	663.45	2190	*
1578520631	Brickley	Margaret	Boston	MA	25	Nurse Practitioner	S	Paroxetine Hcl	Paroxetine Hcl	41	41	1144	694.02		*					*
1578520730	Khattak	Asim	Lynn Haven	FL	12	Internal Medicine	S	Paroxetine Hcl	Paroxetine Hcl	53	125	3750	913.95	18		38	86	613.47	2580	#
1578520771	Lin	Xiang-Hong	Monterey Park	CA	6	Internal Medicine	S	Paroxetine Hcl	Paroxetine Hcl	35	43	1290	293.82			35	43	293.82	1290	*
1578520896	Bralliar	Richard	Las Vegas	NV	32	Psychiatry	S	Paroxetine Hcl	Paroxetine Hcl	47	47	1410	396.87			11	11	85	330	*
1578520938	Eiseman	Jamin	San Diego	CA	6	Internal Medicine	S	Paroxetine Hcl	Paroxetine Hcl	25	56	1680	370.94		#					*
1578521415	Bizinkauskas	Paul	Hyannis	MA	25	Internal Medicine	S	Paroxetine Hcl	Paroxetine Hcl	35	81	2430	427.81			35	81	427.81	2430	*
1578521423	Kerr	Christine	Peekskill	NY	36	Infectious Disease	S	Paroxetine Hcl	Paroxetine Hcl	13	13	386	96.06		*					*
1578521571	Mcgillivray	Katrina	Black River Falls	WI	55	Family Practice	S	Paroxetine Hcl	Paroxetine Hcl	23	45	1350	318.13			11	27	167.89	810	*
1578521761	Romanowsky	Mark	Lowell	MA	25	General Practice	S	Paroxetine Hcl	Paroxetine Hcl	38	66	1933	301.51			38	66	301.51	1933	*
1578521902	Palutsis	Philip	Hillside	IL	17	Family Practice	S	Paroxetine Hcl	Paroxetine Hcl	13	19	570	95.86		*					*
1578522033	Marcus	Alan	Palm Beach Gardens	FL	12	Internal Medicine	S	Paroxetine Hcl	Paroxetine Hcl	13	33	990	267.73			13	33	267.73	990	*
1578522058	Gold	Scott	Melbourne	FL	12	Neurology	S	Paroxetine Hcl	Paroxetine Hcl	19	35	1050	437.94		*					*
1578522066	Weibel	Curtis	Estes Park	CO	8	Nurse Practitioner	S	Paroxetine Hcl	Paroxetine Hcl	29	59	1770	321.79		#					*
1578522462	Tan	Doris	Fresno	CA	6	Psychiatry	S	Paroxetine Hcl	Paroxetine Hcl	31	31	900	237.36			13	13	100.05	390	*
1578522694	Cooney	Lisa	Wasilla	AK	2	Internal Medicine	S	Paroxetine Hcl	Paroxetine Hcl	12	36	1080	182.56			12	36	182.56	1080	*
1578522918	D'agostino	Ronald	Lanse	MI	26	General Practice	S	Paroxetine Hcl	Paroxetine Hcl	15	23	688	181.28		*					*
1578522918	D'agostino	Ronald	Lanse	MI	26	General Practice	S	Paxil Cr	Paroxetine Hcl	13	13	390	2444.88			13	13	2444.88	390	*
1578523031	Tran	Cecilia	Laguna Hills	CA	6	Internal Medicine	S	Paroxetine Cr	Paroxetine Hcl	25	37	1110	4253.53			25	37	4253.53	1110	*
1578523031	Tran	Cecilia	Laguna Hills	CA	6	Internal Medicine	S	Paroxetine Hcl	Paroxetine Hcl	48	72	2160	707.64			48	72	707.64	2160	*
1578523122	Anagnostis	George	Arlington	TX	48	Family Practice	S	Paroxetine Hcl	Paroxetine Hcl	22	42	1260	353.84			22	42	353.84	1260	*
1578523155	Greising	Lisa	Chicago	IL	17	Internal Medicine	S	Paroxetine Hcl	Paroxetine Hcl	12	32	960	122.27		*					*
1578523239	Cioflec	Daniela	Chester	VA	51	Internal Medicine	S	Paroxetine Hcl	Paroxetine Hcl	12	12	359	120.47			12	12	120.47	359	*
1578523502	Dennis	Jonathan	Tustin	MI	26	Family Practice	S	Paroxetine Hcl	Paroxetine Hcl	31	57	1689	434.36			19	21	146.85	609	*
1578523585	Marshall	Roxanne	Clarksville	AR	5	Family Practice	S	Paroxetine Hcl	Paroxetine Hcl	31	47	1410	197.53			31	47	197.53	1410	*
1578523668	Clavecilla	Leo	Akron	OH	39	Internal Medicine	S	Paroxetine Hcl	Paroxetine Hcl	43	55	1335	524.53			43	55	524.53	1335	*
1578523874	Nguyen	Phuong	Cornelius	NC	37	Family Practice	S	Paroxetine Hcl	Paroxetine Hcl	17	21	630	118.71		#					*
1578523908	Bohl	Ginger	Marquette	MI	26	Family Practice	S	Paroxetine Hcl	Paroxetine Hcl	22	22	295	219		*					*
1578523916	Creel	Jason	Franklin	NC	37	Family Practice	S	Paroxetine Hcl	Paroxetine Hcl	24	46	1380	365.23			24	46	365.23	1380	*
1578524179	Brown	David	Kalamazoo	MI	26	Family Practice	S	Paroxetine Hcl	Paroxetine Hcl	23	39.3	1000	204.04			23	39.3	204.04	1000	*
1578524195	Pearson	Amy	Buckhannon	WV	54	Family Practice	S	Paroxetine Hcl	Paroxetine Hcl	15	33	990	143.15			15	33	143.15	990	*
1578524369	Mashburn	Kenneth	Hartselle	AL	1	Family Practice	S	Paroxetine Hcl	Paroxetine Hcl	35	55	1650	323.8			24	38	189.8	1140	*
1578524435	Merrick	Jason	Cabot	AR	5	Family Practice	S	Paroxetine Hcl	Paroxetine Hcl	31	45	1350	229.32			18	32	166.21	960	*
1578524443	Cheng	Emily	Everett	WA	53	Internal Medicine	S	Paroxetine Hcl	Paroxetine Hcl	15	39	1170	276.79		#					*
1578524500	White	David	Sellersburg	IN	18	Internal Medicine	S	Paroxetine Hcl	Paroxetine Hcl	18	26	780	283.45		#					*
1578524559	Franco	Janine	Nampa	ID	16	Physician Assistant	S	Paroxetine Hcl	Paroxetine Hcl	11	11	330	170.92			11	11	170.92	330	*
1578524641	Danzinger	Debra	New Haven	KY	21	Nurse Practitioner	S	Paroxetine Hcl	Paroxetine Hcl	32	40	1200	205.61		#					*
1578525408	Perrone	Paolo	Staten Island	NY	36	Internal Medicine	S	Paroxetine Hcl	Paroxetine Hcl	12	16	471	64.47		#					*
1578525465	Clapp	William	Edina	MN	27	Psychiatry	S	Paroxetine Hcl	Paroxetine Hcl	82	94	2783	1171.26			55	67	779.36	1998	*
1578525499	Kunam	Syam	Redlands	CA	6	Psychiatry	S	Paroxetine Hcl	Paroxetine Hcl	254	287	8611	2124.32	43		126	151	1072.84	4530		23
1578525580	Vartanian	Vahag	Racine	WI	55	Psychiatry	S	Paroxetine Hcl	Paroxetine Hcl	63	81	2342	657.62	14	*					*
1578525960	Ramos	Giovanni	Dickson City	PA	42	Internal Medicine	S	Paroxetine Hcl	Paroxetine Hcl	14	34	1020	352.09			14	34	352.09	1020	*
1578525994	Krishnan	Sharila	Staten Island	NY	36	Internal Medicine	S	Paroxetine Hcl	Paroxetine Hcl	35	61	1830	551.72		#					*
1578526091	Posada	Rolando	Harlingen	TX	48	Family Practice	S	Paroxetine Hcl	Paroxetine Hcl	28	72	2160	417.28		#					*
1578526240	Shaffer	Cory	Buffalo	NY	36	Nurse Practitioner	S	Paroxetine Hcl	Paroxetine Hcl	60	62	1842	516.56	17		60	62	516.56	1842		17
1578526299	Jobalia	Thaichan	Mountain View	CA	6	Geriatric Medicine	S	Paroxetine Hcl	Paroxetine Hcl	26	60	1752	388.15			26	60	388.15	1752	*
1578526315	Corbett	Victor	Saint Paul	MN	27	Endocrinology	S	Paroxetine Hcl	Paroxetine Hcl	14	40	1200	184.8			14	40	184.8	1200	*
1578526349	Mehta	Lalit	Union City	NJ	34	Family Practice	S	Paroxetine Hcl	Paroxetine Hcl	17	25	750	286.7			17	25	286.7	750	*
1578526380	Spratt Turner	Catherine	Newtown	PA	42	Emergency Medicine	S	Paroxetine Hcl	Paroxetine Hcl	53	91	2730	529.57			53	91	529.57	2730	*
1578526513	Tanzer	Steven	Groveport	OH	39	Family Practice	S	Paroxetine Hcl	Paroxetine Hcl	87	159	4635	901.72	19		55	103	525.02	2955	#
1578526562	Khatib	Nadim	Bullhead City	AZ	4	Family Practice	S	Paroxetine Hcl	Paroxetine Hcl	24	56	1680	355.2		#					*
1578526752	Sigel	George	South Boston	MA	25	Psychiatry	S	Paroxetine Hcl	Paroxetine Hcl	22	22	562	135.13		*					*
1578526877	Tullo	Luigi	Richmond Hill	NY	36	Family Practice	S	Paroxetine Hcl	Paroxetine Hcl	12	14	420	41.47		#					*
1578526943	Hensley	Elizabeth	South Charleston	WV	54	Family Practice	S	Paroxetine Er	Paroxetine Hcl	14	20	584	2510.1		*					*
1578526943	Hensley	Elizabeth	South Charleston	WV	54	Family Practice	S	Paroxetine Hcl	Paroxetine Hcl	30	58	1740	269.18			30	58	269.18	1740	*
1578527206	Hazen	Joseph	Cincinnati	OH	39	Family Practice	S	Paroxetine Hcl	Paroxetine Hcl	17	41	1230	227.12			17	41	227.12	1230	*
1578527644	Butler	Cynthia	Pittsburgh	PA	42	Internal Medicine	S	Paroxetine Hcl	Paroxetine Hcl	25	29.2	737	396.57		#					*
1578528113	Stringer	Elena	Bloomer	WI	55	Family Practice	S	Paroxetine Hcl	Paroxetine Hcl	19	27	774	183.26		*					*
1578528618	Jalal	Reza	Dexter	MO	29	Internal Medicine	S	Paroxetine Hcl	Paroxetine Hcl	17	27.1	765	217.91		#					*
1578528634	Febles	Vidal	Penuelas	PR	72	Internal Medicine	S	Paroxetine Hcl	Paroxetine Hcl	139	183	5490	1149.44	22		128	168	1009.12	5040	#
1578528683	Robertson	Donald	Englewood	FL	12	Family Practice	S	Paroxetine Hcl	Paroxetine Hcl	173	500.3	15008	2413.25	72		154	447.3	2181.21	13418	#
1578528725	Beebe	Barb	Warren	MI	26	Psychiatry	S	Paroxetine Hcl	Paroxetine Hcl	44	58	1740	433.69			24	36	235.12	1080	*
1578528865	Pope	Ronald	Williamsport	PA	42	Psychiatry	S	Paroxetine Hcl	Paroxetine Hcl	53	53	1570	199.77			30	30	119.77	880	*
1578529210	Natter	Howard	Meadowbrook	PA	42	Neurology	S	Paroxetine Hcl	Paroxetine Hcl	20	32	935	254.27			20	32	254.27	935	*
1578529343	Cioffi	George	Miami	FL	12	Nurse Practitioner	S	Paroxetine Er	Paroxetine Hcl	27	43	1290	5473.3		*					*
1578529343	Cioffi	George	Miami	FL	12	Nurse Practitioner	S	Paroxetine Hcl	Paroxetine Hcl	455	531.5	15880	4099.21	74		339	391.3	3060.92	11673		60
1578529830	Pidermann	Barbara	South Lake Tahoe	CA	6	Nurse Practitioner	S	Paroxetine Hcl	Paroxetine Hcl	12	20	600	77.05		*					*
1578529863	Johnson	Gregory	Kaukauna	WI	55	Family Practice	S	Paroxetine Hcl	Paroxetine Hcl	11	23	667	181.52			11	23	181.52	667	*
1578529913	Lindsey	Melanie	Hahira	GA	13	Family Practice	S	Paroxetine Hcl	Paroxetine Hcl	11	19	570	86.96		*					*
1578530002	Snider	Gina	Lexington	NC	37	Physician Assistant	S	Paroxetine Hcl	Paroxetine Hcl	19	19	570	243.68		#					*
1578530135	Palting	Arlene	Chesapeake	VA	51	Family Practice	S	Paroxetine Hcl	Paroxetine Hcl	12	20	600	171.79			12	20	171.79	600	*
1578530184	Stevens	Frederick	Huntsville	AL	1	Family Practice	S	Paroxetine Hcl	Paroxetine Hcl	14	14	381	61.22			0	0	0	0	#
1578530341	Paulson	Daniel	Springfield	OR	41	Family Practice	S	Paroxetine Hcl	Paroxetine Hcl	62	84.5	2515	640.23	11		16	30	185.15	900	*
1578530366	Crump	Mark	Camden	AR	5	Family Practice	S	Paroxetine Hcl	Paroxetine Hcl	40	42.1	1193	327.45			17	19.1	116.79	526	*
1578530929	Aponte	Edgardo	Barranquitas	PR	72	General Practice	S	Paroxetine Hcl	Paroxetine Hcl	30	32	960	166.75		#					*
1578530945	Normile	Christopher	Saint Charles	MO	29	Family Practice	S	Paroxetine Hcl	Paroxetine Hcl	52	80	2385	1141.97	11		34	46	572.37	1380	*
1578531174	Mann	Anuradha	Columbia	TN	47	Internal Medicine	S	Paroxetine Hcl	Paroxetine Hcl	26	68	2040	512.39		#					*
1578531323	Juson	Manuel	Shamrock	TX	48	Family Practice	S	Paroxetine Hcl	Paroxetine Hcl	12	22	660	219.79			12	22	219.79	660	*
1578531505	Kerouz	Nada	Winchester	MA	25	Internal Medicine	S	Paroxetine Hcl	Paroxetine Hcl	11	33	990	96.94			11	33	96.94	990	*
1578531547	Dennis	Lloyd	Vincent	OH	39	Family Practice	S	Paroxetine Hcl	Paroxetine Hcl	36	68	2020	402.45		#					*
1578532131	Jimenez	Arthur	Victorville	CA	6	General Practice	S	Paroxetine Hcl	Paroxetine Hcl	31	56	1674	243.08			12	26	100.14	774	*
1578532537	Hunt	John	Kalamazoo	MI	26	Family Practice	S	Paroxetine Hcl	Paroxetine Hcl	14	30	900	138.21			14	30	138.21	900	*
1578532800	Diaz	Pedro	Hialeah	FL	12	Cardiology	S	Paroxetine Hcl	Paroxetine Hcl	19	35	1030	342.41			19	35	342.41	1030	*
1578532818	Melcher	Archie	Metairie	LA	22	Neurology	S	Paroxetine Hcl	Paroxetine Hcl	15	23	690	238.76			0	0	0	0	#
1578533055	Hanor	Steven	Bristol	TN	47	Internal Medicine	S	Paroxetine Hcl	Paroxetine Hcl	113	225	6751	1322.99	24		101	205	1165.62	6151	#
1578533170	Dobrusin	Richard	Glendale	AZ	4	Family Practice	S	Paroxetine Hcl	Paroxetine Hcl	23	59	1770	576.86		*					*
1578533584	Allen	Robert	Salisbury	MD	24	Internal Medicine	S	Paroxetine Hcl	Paroxetine Hcl	13	19	570	88.02		*					*
1578533659	Mendoza	Jose	Avon	OH	39	Internal Medicine	S	Paroxetine Hcl	Paroxetine Hcl	80	121	3630	580.34	15		56	84	350.8	2520	*
1578533873	Pemberton	Arthur	Galax	VA	51	Internal Medicine	S	Paroxetine Hcl	Paroxetine Hcl	50	56.1	1666	324.57			33	39	176.43	1154	*
1578534012	Roberts	Kristy	Conway	AR	5	Family Practice	S	Paroxetine Hcl	Paroxetine Hcl	31	55	1650	295.9		#					*
1578534111	Fincher	Marjorie	Warren	PA	42	Physician Assistant	S	Paroxetine Hcl	Paroxetine Hcl	13	19	565	75.92			13	19	75.92	565	*
1578534400	Williston	Laurel	Tulsa	OK	40	Family Practice	S	Paroxetine Hcl	Paroxetine Hcl	22	66	1980	622.72		#					*
1578534707	Yoder	John	Elizabethtown	PA	42	Family Practice	S	Paroxetine Hcl	Paroxetine Hcl	33	97	2910	723.93			33	97	723.93	2910	*
1578535696	Minor	David	Winston Salem	NC	37	Physician Assistant	S	Paroxetine Hcl	Paroxetine Hcl	11	19	570	179.55		*					*
1578535787	Van Dorfy	Amy	Marble Falls	TX	48	Family Practice	S	Paroxetine Hcl	Paroxetine Hcl	46	88	2640	373			46	88	373	2640	*
1578536017	Riley	Cara	Bella Vista	AR	5	Internal Medicine	S	Paroxetine Hcl	Paroxetine Hcl	53	131	3930	744.58	18	#					#
1578536074	Majure	David	Mount Airy	NC	37	Family Practice	S	Paroxetine Hcl	Paroxetine Hcl	21	34	1020	283.73		#					*
1578536090	Ostergaard	John	Brookfield	WI	55	Family Practice	S	Paroxetine Hcl	Paroxetine Hcl	33	63	1806	441.31		#					*
1578536199	Bristol	Reagan	Sandusky	OH	39	Family Practice	S	Paroxetine Hcl	Paroxetine Hcl	31	61	1804	402.42			31	61	402.42	1804	*
1578536389	Mehssen	Mohamed	South Boston	MA	25	Internal Medicine	S	Paroxetine Hcl	Paroxetine Hcl	12	36	1080	237.99			12	36	237.99	1080	*
1578536504	Pellegrino	Yvette-Marie	Beaufort	SC	45	Family Practice	S	Paroxetine Hcl	Paroxetine Hcl	24	30	900	139.77			13	19	86.79	570	*
1578536546	Haque	Zahirul	Saint Louis	MO	29	Critical Care (Intensivists)	S	Paroxetine Hcl	Paroxetine Hcl	12	12	360	152.46		*					*
1578536777	Quinn	James	Sanford	FL	12	Family Practice	S	Paroxetine Hcl	Paroxetine Hcl	32	95	2850	885.55			32	95	885.55	2850	*
1578536819	Diener	Dale	Lyons	KS	20	Physician Assistant	S	Paroxetine Hcl	Paroxetine Hcl	22	22	660	220.89			22	22	220.89	660	*
1578536991	Messitt	Christopher	Wilton	NY	36	Family Practice	S	Paroxetine Hcl	Paroxetine Hcl	15	37	1110	99.95		*					*
1578537056	Mcdonald	Steven	Terre Haute	IN	18	Family Practice	S	Paroxetine Hcl	Paroxetine Hcl	33	37	1110	351.45			11	15	130.2	450	*
1578537221	Pfeiffer	John	Myrtle Beach	SC	45	Family Practice	S	Paroxetine Hcl	Paroxetine Hcl	14	34	1020	150.25		#					*
1578537254	Alvarez	Consuelo	Manchester	NH	33	Geriatric Medicine	S	Paroxetine Hcl	Paroxetine Hcl	43	59	1765	763.97			43	59	763.97	1765	*
1578537338	Thanel	Fredric	Sioux Falls	SD	46	Family Practice	S	Paroxetine Hcl	Paroxetine Hcl	15	17	486	301.5		#					*
1578537452	Miller	Roberta	Schenectady	NY	36	Internal Medicine	S	Paroxetine Hcl	Paroxetine Hcl	30	48.3	1448	429.86		#					*
1578537734	Jones	Michael	Mcdonough	GA	13	Family Practice	S	Paroxetine Hcl	Paroxetine Hcl	68	132.1	3944	870.36	12	#					*
1578537973	Sanders	James	St Charles	IL	17	Family Practice	S	Paroxetine Hcl	Paroxetine Hcl	18	40.1	1140	361.93		#					*
1578538146	Johnson	Lane	Tucson	AZ	4	Family Practice	S	Paroxetine Hcl	Paroxetine Hcl	36	72	2160	608.27			11	31	303.76	930	*
1578538278	Anciro	Janet	Melbourne	FL	12	Internal Medicine	S	Paroxetine Hcl	Paroxetine Hcl	47	89	2670	474.51	11		25	61	260.28	1830	*
1578538328	Thisse	Joyce	Burnsville	NC	37	Family Practice	S	Paroxetine Hcl	Paroxetine Hcl	11	11	330	75.86			11	11	75.86	330	*
1578538427	Chirravuri	Veerabhadra	Hopkinsville	KY	21	Internal Medicine	S	Paroxetine Hcl	Paroxetine Hcl	36	65.2	1954	601.49			25	54.2	436.49	1624	*
1578538435	Waite	Jilian	Centerville	OH	39	Internal Medicine	S	Paroxetine Hcl	Paroxetine Hcl	138	156	4444	1569.02	29		105	123	1354.08	3508	#
1578538591	Creekmore	Samuel	New Albany	MS	28	Family Practice	S	Paroxetine Hcl	Paroxetine Hcl	100	136	4080	638.8	20		77	113	530.44	3390	#
1578538831	Gonzalez	Dennis	Brooksville	FL	12	Family Practice	S	Paroxetine Hcl	Paroxetine Hcl	22	55	1650	276.66		#					*
1578539086	Keener	John	Janesville	WI	55	Family Practice	S	Paroxetine Hcl	Paroxetine Hcl	16	38	1133	205.59			16	38	205.59	1133	*
1578539128	Harris	Jimmie	Lansing	MI	26	Psychiatry	S	Paroxetine Hcl	Paroxetine Hcl	51	51	1486	717.6			24	24	420	720	*
1578539623	Shih	Anne	N Dartmouth	MA	25	Physician Assistant	S	Paroxetine Hcl	Paroxetine Hcl	18	42	1260	419.61		#					*
1578539680	Jones	Troy	Greenville	PA	42	Internal Medicine	S	Paroxetine Hcl	Paroxetine Hcl	66	128	3839	691.66	14	#					#
1578539698	Weingarten	George	Nyc	NY	36	Internal Medicine	T	Paroxetine Hcl	Paroxetine Hcl	12	12	360	222.35			12	12	222.35	360	*
1578539789	Workman	Allen	Freeport	IL	17	Family Practice	S	Paroxetine Hcl	Paroxetine Hcl	49	105.2	3106	728.93	11		35	87	551.94	2561	*
1578539839	Drew	Eric	Tyler	TX	48	Neurology	S	Paroxetine Hcl	Paroxetine Hcl	63	89	2670	557.42			43	53	323.42	1590	*
1578540126	Leibel	Robert	Superior	NE	31	Family Practice	S	Paroxetine Hcl	Paroxetine Hcl	43	43	1242	277.18			43	43	277.18	1242	*
1578540167	Rosario	Elsie	Cayey	PR	72	Internal Medicine	S	Paroxetine Hcl	Paroxetine Hcl	72	82	2460	651.64	13		47	57	410.17	1710	*
1578540209	Wright	Julie	Fitchburg	MA	25	Nurse Practitioner	S	Paroxetine Hcl	Paroxetine Hcl	15	15	450	68.79		#					*
1578540431	Blue	Susan	Fort Worth	TX	48	Neurology	S	Paroxetine Hcl	Paroxetine Hcl	50	60	1801	398.63			25	33	296.81	991	*
1578540654	Cornwell	William	Ringgold	GA	13	Family Practice	S	Paroxetine Hcl	Paroxetine Hcl	28	74	2220	593.47		#					*
1578540829	Leslie	Suzann	Stuart	FL	12	Family Practice	S	Paroxetine Hcl	Paroxetine Hcl	40	90	2692	643.71	12		40	90	643.71	2692		12
1578540860	Uba	Daniel	Fayetteville	NC	37	Internal Medicine	S	Paroxetine Er	Paroxetine Hcl	11	11	330	888.11			0	0	0	0	#
1578540860	Uba	Daniel	Fayetteville	NC	37	Internal Medicine	S	Paroxetine Hcl	Paroxetine Hcl	19	25	750	207.21		*					*
1578540886	Legler	Glenn	Brewster	NY	36	Internal Medicine	S	Paroxetine Hcl	Paroxetine Hcl	17	29	870	101.94			17	29	101.94	870	*
1578540894	Tumerman	Marc	Sparta	WI	55	Family Practice	S	Paroxetine Hcl	Paroxetine Hcl	58	90	2662	800.15			38	62	523.14	1848	*
1578540951	Alm	Vance	Reno	NV	32	Family Practice	S	Paroxetine Hcl	Paroxetine Hcl	19	29	870	284.27		#					*
1578541108	Kamhawy	Amr	West Des Moines	IA	19	Family Practice	S	Paroxetine Hcl	Paroxetine Hcl	31	49	1427	244.21			31	49	244.21	1427	*
1578541116	Kilburg	Kirk	Anamosa	IA	19	Family Practice	S	Paroxetine Hcl	Paroxetine Hcl	81	131.4	3858	836.99	15	#					#
1578541165	Boyle	James	Pittsburgh	PA	42	Internal Medicine	S	Paroxetine Hcl	Paroxetine Hcl	47	115	3450	616.27	12		47	115	616.27	3450		12
1578541272	Frosch	Juliana	Arrington	VA	51	Nurse Practitioner	S	Paroxetine Hcl	Paroxetine Hcl	45	53	1588	273.28			14	14	59.39	418	*
1578541850	Grillo	Kathy	Portsmouth	VA	51	Nurse Practitioner	S	Paroxetine Hcl	Paroxetine Hcl	32	34	1020	238.81			12	14	132.64	420	*
1578541926	White	Cherilyn	Clarksville	TN	47	Family Practice	S	Paroxetine Hcl	Paroxetine Hcl	41	63	1890	399.86			19	39	243.57	1170	*
1578542007	Mcgilbra	Jeffrey	Meridian	MS	28	Psychiatry	S	Paroxetine Hcl	Paroxetine Hcl	43	49	1470	458.45		#					*
1578542213	Page	Glen	Burley	ID	16	Family Practice	S	Paroxetine Hcl	Paroxetine Hcl	20	46.3	1390	311.49		#					*
1578542353	Kiely	Philip	Morrisville	VT	50	Family Practice	S	Paroxetine Hcl	Paroxetine Hcl	56	88	2611	624.99			42	74	540.11	2220	*
1578542411	Boffeli	Todd	Menomonee Falls	WI	55	Psychiatry	S	Paroxetine Hcl	Paroxetine Hcl	51	87	2595	954.03	12		39	69	703.35	2055	*
1578542445	Romanzo	George	Blue Bell	PA	42	Family Practice	S	Paroxetine Hcl	Paroxetine Hcl	46	106	3180	520.36			46	106	520.36	3180	*
1578542486	Trail	Jeffery	Spokane	WA	53	Family Practice	S	Paroxetine Hcl	Paroxetine Hcl	24	47	1290	282.28		#					*
1578542759	Johnsen	Eric	Albemarle	NC	37	Family Practice	S	Paroxetine Hcl	Paroxetine Hcl	23	27	810	219.03		#					*
1578542965	Mcdermet	Arthur	Pennsauken	NJ	34	Family Practice	S	Paroxetine Hcl	Paroxetine Hcl	25	43	1273	314.67			25	43	314.67	1273	*
1578542999	Rudolph	Kenneth	Scranton	PA	42	Internal Medicine	S	Paroxetine Hcl	Paroxetine Hcl	49	105	3150	472.6	17		49	105	472.6	3150		17
1578543013	Pilcher	David	Santa Cruz	CA	6	Family Practice	S	Paroxetine Hcl	Paroxetine Hcl	12	36	1080	280.12			12	36	280.12	1080	*
1578543179	Romoff	Mark	Van Nuys	CA	6	Internal Medicine	S	Paroxetine Hcl	Paroxetine Hcl	21	35	1050	390.49			21	35	390.49	1050	*
1578543278	Albert	Deana	Lewiston	ME	23	Nurse Practitioner	S	Paroxetine Hcl	Paroxetine Hcl	71	71	1173	886.1			59	59	576.05	813	*
1578543443	Airapetian	Ara	Los Angeles	CA	6	General Practice	S	Paroxetine Hcl	Paroxetine Hcl	12	18	540	116.08			12	18	116.08	540	*
1578544151	Sanchez-Cruz	Jorge	San Juan	PR	72	Psychiatry	S	Paroxetine Hcl	Paroxetine Hcl	39	39	1170	265.13			39	39	265.13	1170	*
1578544185	Parris	Roger	Fort Scott	KS	20	Family Practice	S	Paroxetine Hcl	Paroxetine Hcl	45	89	2666	426.05	12	#					#
1578544276	Spera	Dominic	Lawrence	NY	36	Internal Medicine	S	Paroxetine Er	Paroxetine Hcl	12	12	360	1182.63			12	12	1182.63	360	*
1578544276	Spera	Dominic	Lawrence	NY	36	Internal Medicine	S	Paroxetine Hcl	Paroxetine Hcl	15	35	1050	321.76			15	35	321.76	1050	*
1578544664	Husseini	Amer	Chicago	IL	17	Cardiology	S	Paroxetine Hcl	Paroxetine Hcl	28	52	1560	415.92			28	52	415.92	1560	*
1578544672	Moore	Carolyn	Olive Hill	KY	21	Family Practice	S	Paroxetine Hcl	Paroxetine Hcl	50	70	2100	551	15		36	48	407.05	1440	*
1578544755	Murphy	James	Novato	CA	6	Family Practice	S	Paroxetine Hcl	Paroxetine Hcl	28	34	1020	354.56			28	34	354.56	1020	*
1578544847	Velazquez	Eddie	Margate	FL	12	Internal Medicine	S	Paroxetine Hcl	Paroxetine Hcl	14	40	1200	248.01		*					*
1578545026	Bander	Steven	Wylie	TX	48	Family Practice	S	Paroxetine Hcl	Paroxetine Hcl	27	75	2235	388.21		#					*
1578545182	Dissanayake	Magha	Eugene	OR	41	Internal Medicine	S	Paroxetine Hcl	Paroxetine Hcl	53	59	1770	475.85			35	41	334.52	1230	*
1578545406	Ramayya	Aruna	Torrance	CA	6	Internal Medicine	S	Paroxetine Hcl	Paroxetine Hcl	32	52	1560	443.46			32	52	443.46	1560	*
1578545562	Menitoff	Paul	N Chelmsford	MA	25	Psychiatry	S	Paroxetine Hcl	Paroxetine Hcl	25	25	750	107.34			25	25	107.34	750	*
1578545570	Otteman	Shawn	Lafayette	CO	8	Family Practice	S	Paroxetine Hcl	Paroxetine Hcl	20	36	1080	240.01		#					*
1578545620	Pannullo	Ava	West Hartford	CT	9	Geriatric Medicine	S	Paroxetine Hcl	Paroxetine Hcl	32	40	1158	368.35			32	40	368.35	1158	*
1578545653	Duiker	Susan	Lafayette	CO	8	Family Practice	S	Paroxetine Hcl	Paroxetine Hcl	55	67	2010	298.71			38	50	220.88	1500	*
1578545729	Cruz	Rene	Maitland	FL	12	Internal Medicine	S	Paroxetine Hcl	Paroxetine Hcl	39	87	2600	674.01	11	#					*
1578545760	Robusto	James	Urbanna	VA	51	Family Practice	S	Paroxetine Hcl	Paroxetine Hcl	91	173	5190	1207.06	17		91	173	1207.06	5190		17
1578545901	Pagan	Jose	Corpus Christi	TX	48	Psychiatry	S	Paroxetine Cr	Paroxetine Hcl	12	12	360	2769.6			0	0	0	0	#
1578545901	Pagan	Jose	Corpus Christi	TX	48	Psychiatry	S	Paroxetine Hcl	Paroxetine Hcl	238	276.2	8275	2381.78	34		88	100.1	819.18	3004		11
1578545943	Morcos	Roy	Boardman	OH	39	Family Practice	S	Paroxetine Hcl	Paroxetine Hcl	13	33	990	216.38			13	33	216.38	990	*
1578545968	Shrock	Michael	Philadelphia	MS	28	Family Practice	S	Paroxetine Hcl	Paroxetine Hcl	14	24	720	111.65		#					*
1578546081	Carlson	Kimberly	Tucson	AZ	4	Family Practice	S	Paroxetine Hcl	Paroxetine Hcl	45	63	1867	439.76			45	63	439.76	1867	*
1578546495	Gibson	Corena	Whitley City	KY	21	Nurse Practitioner	S	Paroxetine Hcl	Paroxetine Hcl	29	41	1230	178.65		#					*
1578546560	Blanco	Silvio	Peabody	MA	25	Internal Medicine	S	Paroxetine Hcl	Paroxetine Hcl	21	29	868	229.76		*					*
1578546768	Smith	Connie	Kirkland	WA	53	Geriatric Medicine	S	Paroxetine Hcl	Paroxetine Hcl	17	21	595	132.81			17	21	132.81	595	*
1578547063	Sommerfeld	Michael	Lake Forest	IL	17	Internal Medicine	S	Paroxetine Hcl	Paroxetine Hcl	18	48	1440	268.05			18	48	268.05	1440	*
1578547246	Cherian	Annie	Pensacola	FL	12	Psychiatry	S	Paroxetine Hcl	Paroxetine Hcl	30	32.2	810	246.5		*					*
1578547352	Jakes	James	Montgomery	AL	1	Rheumatology	S	Paroxetine Hcl	Paroxetine Hcl	11	11	330	44.14			11	11	44.14	330	*
1578547493	Buckley	Timothy	La Crosse	WI	55	Rheumatology	S	Paroxetine Hcl	Paroxetine Hcl	11	21	618	173.79			11	21	173.79	618	*
1578547576	Reiner	Steven	Seaside	OR	41	Family Practice	S	Paroxetine Hcl	Paroxetine Hcl	14	32	960	268.04		#					*
1578547709	Thachet	Cyriac	Philadelphia	PA	42	Internal Medicine	S	Paroxetine Hcl	Paroxetine Hcl	45	69	2050	451.05	12		29	49	253.62	1450	*
1578547824	Finley	Kathleen	Shady Cove	OR	41	Nurse Practitioner	S	Paroxetine Hcl	Paroxetine Hcl	68	112	3310	686.48	14	#					#
1578547998	Melton	Dixie	Ignacio	CO	8	Nurse Practitioner	S	Paroxetine Hcl	Paroxetine Hcl	22	22	660	138.35			22	22	138.35	660	*
1578548145	Kaldor	Paul	Eden Prairie	MN	27	Family Practice	S	Paroxetine Hcl	Paroxetine Hcl	13	39	1170	144.03			13	39	144.03	1170	*
1578548152	Crowell	Jeffrey	Effingham	IL	17	Family Practice	S	Paroxetine Hcl	Paroxetine Hcl	27	39	1170	314.28		#					*
1578548491	Kahn	Willa	Worcester	MA	25	Family Practice	S	Paroxetine Hcl	Paroxetine Hcl	14	14	420	114.04			14	14	114.04	420	*
1578548525	Vennamaneni	Sridhar	West Palm Beach	FL	12	Internal Medicine	S	Paroxetine Hcl	Paroxetine Hcl	30	38	816	356.3			30	38	356.3	816	*
1578548590	Farahmandfar	Saeed	Lake Worth	FL	12	Internal Medicine	S	Paroxetine Hcl	Paroxetine Hcl	35	59	1738	402.92		#					*
1578548632	Stewart	Charles	Indialantic	FL	12	Family Practice	S	Paroxetine Hcl	Paroxetine Hcl	33	65	1930	902.75		#					*
1578548780	Jaffer	Nazim	Youngstown	OH	39	Internal Medicine	S	Paroxetine Hcl	Paroxetine Hcl	17	17	478	230.06			17	17	230.06	478	*
1578548921	Arla-Polavarapu	Latha	New Lenox	IL	17	Internal Medicine	S	Paroxetine Hcl	Paroxetine Hcl	28	56	1680	227.79		#					*
1578548939	Spiro	Paul	Buckingham	PA	42	Family Practice	S	Paroxetine Hcl	Paroxetine Hcl	31	53	1590	528.77			19	41	296.69	1230	*
1578549010	Buckberg	Miriam	East Longmeadow	MA	25	Family Practice	S	Paroxetine Hcl	Paroxetine Hcl	49	117	3506	706.92	12		49	117	706.92	3506		12
1578549085	Garg	Purushottam	Pace	FL	12	Family Practice	S	Paroxetine Hcl	Paroxetine Hcl	13	17	510	127.95		*					*
1578549093	Lee	Sharon	Baton Rouge	LA	22	Obstetrics & Gynecology	S	Paroxetine Hcl	Paroxetine Hcl	22	26	780	251.05			22	26	251.05	780	*
1578549143	Bhattacharyya	Sheela	Johns Island	SC	45	Family Practice	S	Paroxetine Hcl	Paroxetine Hcl	20	40	1200	304.71		#					*
1578549200	Jerkovich	George	Salina	KS	20	Psychiatry	S	Paroxetine Hcl	Paroxetine Hcl	87	103	3058	600.21	12		37	45	291.56	1350	*
1578549226	Bowman	William	Rochester Hills	MI	26	Family Practice	S	Paroxetine Hcl	Paroxetine Hcl	23	65	1950	301.05		#					*
1578549234	Malouf	Michael	Garden Grove	CA	6	Family Practice	S	Paroxetine Hcl	Paroxetine Hcl	15	23	690	48.98			15	23	48.98	690	*
1578549713	Buggy	Brian	Milwaukee	WI	55	Infectious Disease	S	Paroxetine Hcl	Paroxetine Hcl	24	24	720	318.16			0	0	0	0	#
1578549721	Stubbs	Maria	Crossville	TN	47	Internal Medicine	S	Paroxetine Hcl	Paroxetine Hcl	98	217	6510	1981.74	30		68	147	1276.35	4410	#
1578549812	Ossian	Michael	Sterling	MI	26	Psychiatry & Neurology	T	Paroxetine Hcl	Paroxetine Hcl	17	51	1530	258.7		*					*
1578549861	Hurlburt	Omer	Middletown	OH	39	Family Practice	S	Paroxetine Hcl	Paroxetine Hcl	87	205	6150	1927.89	21		71	160	1435.1	4800	#
1578549879	Foy	Andrew	Eglon	WV	54	Family Practice	S	Paroxetine Hcl	Paroxetine Hcl	25	51	1530	721.92			25	51	721.92	1530	*
1578549945	Pisciotto	Salvatore	Glendale	NY	36	Internal Medicine	S	Paroxetine Hcl	Paroxetine Hcl	55	105	3150	1151.25	16	#					#
1578550117	Torrado-Frias	Ramon	Arecibo	PR	72	Internal Medicine	S	Paroxetine Hcl	Paroxetine Hcl	19	29	870	176.65			19	29	176.65	870	*
1578550141	Conley	Paul	Summersville	WV	54	Internal Medicine	S	Paroxetine Hcl	Paroxetine Hcl	17	25	750	119.8			17	25	119.8	750	*
1578550158	Kendrick	Malinda	Springfield	MO	29	Nurse Practitioner	S	Paroxetine Hcl	Paroxetine Hcl	13	13	390	65.49			0	0	0	0	#
1578550265	Myers	James	East Providence	RI	44	Internal Medicine	S	Paroxetine Hcl	Paroxetine Hcl	42	78	2337	360.8		#					*
1578550281	Merfeld	John	La Crosse	WI	55	Family Practice	S	Paroxetine Hcl	Paroxetine Hcl	12	24	714	117.36		*					*
1578550349	Ball	Frank	Laurinburg	NC	37	Internal Medicine	S	Paroxetine Hcl	Paroxetine Hcl	48	66	1951	373.67			48	66	373.67	1951	*
1578550554	Spratt	Robert	Youngstown	OH	39	Internal Medicine	S	Paroxetine Hcl	Paroxetine Hcl	41	64	1858	402.96			41	64	402.96	1858	*
1578550752	Chon	Chris	Skokie	IL	17	Internal Medicine	S	Paroxetine Hcl	Paroxetine Hcl	157	337	10110	1546.25	54		157	337	1546.25	10110		54
1578550919	Bermudez	Jairo	Austin	TX	48	Internal Medicine	S	Paroxetine Hcl	Paroxetine Hcl	15	21	630	112.22		#					*
1578551149	Waid	Harlan	Jefferson	OH	39	Family Practice	S	Paroxetine Hcl	Paroxetine Hcl	29	31	930	148.58			16	18	99.98	540	*
1578551214	Tan-Chu	Noreen	Staten Island	NY	36	General Practice	S	Paroxetine Hcl	Paroxetine Hcl	104	142	4058	1379.06	19		86	124	1238.78	3679	#
1578551248	Didimamoff	Ellen	Wind Gap	PA	42	Family Practice	S	Paroxetine Hcl	Paroxetine Hcl	35	63	1886	516.14		#					*
1578551784	Berrios	Carmen	Mayaguez	PR	72	General Practice	S	Paroxetine Hcl	Paroxetine Hcl	55	57	1710	346.59	18		55	57	346.59	1710		18
1578551818	Kearney	Patricia	Foxboro	MA	25	Internal Medicine	S	Paroxetine Hcl	Paroxetine Hcl	17	23	690	137.31			17	23	137.31	690	*
1578551966	Hazratji	Mohammad	Holyoke	MA	25	Neurology	S	Paroxetine Hcl	Paroxetine Hcl	35	57	1710	629.93		*					*
1578552113	Hassett	Virginia	Dover	NH	33	Internal Medicine	S	Paroxetine Hcl	Paroxetine Hcl	51	79.3	2380	752.97			40	68.3	654.01	2050	*
1578552188	Rourke	Leo	Olive Branch	MS	28	Nurse Practitioner	S	Paroxetine Hcl	Paroxetine Hcl	13	25	750	118.48			13	25	118.48	750	*
1578552337	Becker-Kaplanowski	Melissa	Middleburgh	NY	36	Nurse Practitioner	S	Paroxetine Hcl	Paroxetine Hcl	37	56.2	1687	179.44		#					*
1578552394	Waszkowski	Daniel	Londonderry	NH	33	Family Practice	S	Paroxetine Hcl	Paroxetine Hcl	17	17	336	154.73			17	17	154.73	336	*
1578552568	Dhillon	Harmohinder	Elyria	OH	39	Internal Medicine	S	Paroxetine Hcl	Paroxetine Hcl	11	31	914	207.86		*					*
1578552675	Young	Michael	Orlando	FL	12	Family Practice	S	Paroxetine Hcl	Paroxetine Hcl	31	71	2130	505.54			31	71	505.54	2130	*
1578552766	Wolfson	Joseph	Kennebunk	ME	23	Family Practice	S	Paroxetine Hcl	Paroxetine Hcl	12	34	1000	257.87			12	34	257.87	1000	*
1578552865	Kwak	James	Voorhees	NJ	34	Family Practice	S	Paroxetine Hcl	Paroxetine Hcl	14	22	660	145.88			14	22	145.88	660	*
1578552915	Le	Sean	Chicago	IL	17	Internal Medicine	S	Paroxetine Hcl	Paroxetine Hcl	20	38	1140	190.1		#					*
1578553079	Gomez	Juan	Yabucoa	PR	72	Internal Medicine	S	Paroxetine Hcl	Paroxetine Hcl	74	74	2220	463.41	14		63	63	392.11	1890	#
1578553137	Thomen	Robert	Chanute	KS	20	Family Practice	S	Paroxetine Hcl	Paroxetine Hcl	79	121	3624	952.76	16	#					#
1578553301	Atto	Ghazwan	Wyandotte	MI	26	Internal Medicine	S	Paroxetine Hcl	Paroxetine Hcl	74	114	3420	834.22	20		55	81	697.42	2430	#
1578553392	Vu	Huy	Orlando	FL	12	Family Practice	S	Paroxetine Hcl	Paroxetine Hcl	12	24	720	165.9			12	24	165.9	720	*
1578553434	Sallam	Enas	Sarasota	FL	12	Internal Medicine	S	Paroxetine Hcl	Paroxetine Hcl	57	107	3169	821.32	15		57	107	821.32	3169		15
1578553707	Madrid	Tanya	New York	NY	36	Internal Medicine	S	Paroxetine Hcl	Paroxetine Hcl	11	21	630	63.02			11	21	63.02	630	*
1578553848	Zusky	Paul	Boston	MA	25	Psychiatry	S	Paroxetine Hcl	Paroxetine Hcl	22	22	660	332.02			22	22	332.02	660	*
1578553905	Feinstein	Eben	Los Angeles	CA	6	Internal Medicine	S	Paroxetine Hcl	Paroxetine Hcl	11	11	330	86.9			0	0	0	0	#
1578553913	Netaji	Vinutha	East Norriton	PA	42	Family Practice	S	Paroxetine Hcl	Paroxetine Hcl	23	45	1350	230.44			23	45	230.44	1350	*
1578554010	Perrien	James	Mobile	AL	1	Neurology	S	Paroxetine Hcl	Paroxetine Hcl	13	13	390	94.51			13	13	94.51	390	*
1578554051	Sloan	Jerry	New Hartford	NY	36	Internal Medicine	S	Paroxetine Hcl	Paroxetine Hcl	81	201	6030	1082.13	22		68	166	886.5	4980	#
1578554168	Bunney	Noor	Troy	MI	26	Internal Medicine	S	Paroxetine Hcl	Paroxetine Hcl	31	66	1980	357.27			31	66	357.27	1980	*
1578554507	Robbins	Chester	Kingston	NY	36	Family Practice	S	Paroxetine Hcl	Paroxetine Hcl	42	54	1605	614.42		#					*
1578554846	Raber	Douglas	Ashland	OH	39	Family Practice	S	Paroxetine Hcl	Paroxetine Hcl	30	48	1413	360.62		#					*
1578554986	Tejavanija	Phet-Yoon	Newhall	CA	6	Family Practice	S	Paroxetine Hcl	Paroxetine Hcl	17	40.1	1201	405.68			17	40.1	405.68	1201	*
1578555256	Erhardt	Viktoria	Chicago	IL	17	Psychiatry	S	Paroxetine Hcl	Paroxetine Hcl	270	305.9	9062	2221.86	29		72	72.2	372.98	2139	*
1578555272	Fortuno	Armando	612	PR	72	Psychiatry	S	Paroxetine Hcl	Paroxetine Hcl	268	276	8234	1860.28	40		77	77	563.73	2310		11
1578555660	Yelverton	Charles	Vermillion	SD	46	Family Practice	S	Paroxetine Hcl	Paroxetine Hcl	32	32	960	216.52			32	32	216.52	960	*
1578555892	Shukla	Sashi	Port Jefferson	NY	36	Psychiatry	S	Paroxetine Hcl	Paroxetine Hcl	27	74	2220	432.51		#					*
1578555975	Olson	Kevin	Lees Summit	MO	29	Family Practice	S	Paroxetine Hcl	Paroxetine Hcl	13	39	1170	141.38			13	39	141.38	1170	*
1578556171	Nieman	Cathy	Stillwater	OK	40	Internal Medicine	S	Paroxetine Hcl	Paroxetine Hcl	51	85.9	2576	422.77			33	57.9	278.13	1736	*
1578556478	Geha	Christopher	Leawood	KS	20	Internal Medicine	S	Paroxetine Hcl	Paroxetine Hcl	66	96.3	2817	820.34	11		52	76.3	695.5	2258	*
1578556486	Bali	Shammi	Port Saint Lucie	FL	12	Internal Medicine	S	Paroxetine Hcl	Paroxetine Hcl	18	52	1560	225.77			18	52	225.77	1560	*
1578556601	Simmons	Donald	Muenster	TX	48	Family Practice	S	Paroxetine Hcl	Paroxetine Hcl	49	101.2	2964	671.99	12		49	101.2	671.99	2964		12
1578556619	Smith	Wendell	Covington	GA	13	Family Practice	S	Paroxetine Hcl	Paroxetine Hcl	29	33	990	195.01		#					*
1578556833	Black	Elizabeth	Clarkston	WA	53	Family Practice	S	Paroxetine Er	Paroxetine Hcl	11	12	330	1258.74			11	12	1258.74	330	*
1578556833	Black	Elizabeth	Clarkston	WA	53	Family Practice	S	Paroxetine Hcl	Paroxetine Hcl	35	41	1215	329.96			35	41	329.96	1215	*
1578556890	Odeh	Neiman	Genoa	OH	39	Family Practice	S	Paroxetine Cr	Paroxetine Hcl	41	41	287	1302.07			0	0	0	0	#
1578556890	Odeh	Neiman	Genoa	OH	39	Family Practice	S	Paroxetine Er	Paroxetine Hcl	11	11	77	351.72			0	0	0	0	#
1578556890	Odeh	Neiman	Genoa	OH	39	Family Practice	S	Paroxetine Hcl	Paroxetine Hcl	184	202.1	2475	1327.87			79	97.1	869.76	1740	*
1578557153	Shealy	Keith	Lancaster	SC	45	Family Practice	S	Paroxetine Hcl	Paroxetine Hcl	165	249	6553	2040.72	31		143	217	1864.53	5593	#
1578557203	Frets	Robert	Seguin	TX	48	Internal Medicine	S	Paroxetine Hcl	Paroxetine Hcl	19	33	990	139.98			19	33	139.98	990	*
1578557211	Whiteley	Laura	Houston	TX	48	Internal Medicine	S	Paroxetine Hcl	Paroxetine Hcl	13	29	870	174.29			13	29	174.29	870	*
1578557245	Shamloo	Hojjat	Bedford	IN	18	Internal Medicine	S	Paroxetine Hcl	Paroxetine Hcl	29	47	1392	455.66		#					*
1578557252	Christo	Stephen	Epping	NH	33	Family Practice	S	Paroxetine Hcl	Paroxetine Hcl	24	38	1140	177.25		#					*
1578557393	Slater	Douglas	Rocky Mount	NC	37	Internal Medicine	S	Paroxetine Hcl	Paroxetine Hcl	23	43.4	1301	225.61		*					*
1578557500	Awad	Eric	Atlanta	GA	13	Neurology	S	Paroxetine Hcl	Paroxetine Hcl	23	31	906	141.24			23	31	141.24	906	*
1578557724	Fernandez	Alina	West Bridgewater	MA	25	Internal Medicine	S	Paroxetine Hcl	Paroxetine Hcl	22	22	660	333.3			22	22	333.3	660	*
1578557864	Waterhouse	David	Cincinnati	OH	39	Hematology-Oncology	S	Paroxetine Hcl	Paroxetine Hcl	25	27	810	150.96		#					*
1578557948	Magouirk	Garry	Fayette	AL	1	Family Practice	S	Paroxetine Hcl	Paroxetine Hcl	58	102	3060	674.83	12	#					*
1578558060	Newman	Robert	Norfolk	VA	51	Family Practice	S	Paroxetine Hcl	Paroxetine Hcl	11	11	315	55.23		*					*
1578558094	Maddox	Heather	Missoula	MT	30	Family Practice	S	Paroxetine Hcl	Paroxetine Hcl	21	39	1170	172.9		#					*
1578558441	Cole	Richard	Tullahoma	TN	47	Family Practice	S	Paroxetine Hcl	Paroxetine Hcl	22	58	1740	354.06			22	58	354.06	1740	*
1578558607	Pakkala	Nithyananda	Bolivar	TN	47	Family Practice	S	Paroxetine Hcl	Paroxetine Hcl	25	49	1470	325.77			25	49	325.77	1470	*
1578558623	Zawitkowski	Claudio	San Diego	CA	6	Internal Medicine	S	Paroxetine Hcl	Paroxetine Hcl	91	91.3	2021	879.85	13	#					#
1578558680	Amin	Altamash	Saginaw	MI	26	Internal Medicine	S	Paroxetine Hcl	Paroxetine Hcl	24	42.8	1265	176.69			24	42.8	176.69	1265	*
1578558904	Devulapalli	Sita	Longview	TX	48	Internal Medicine	S	Paroxetine Hcl	Paroxetine Hcl	15	45	1350	365.25		#					*
1578559407	Lafleur	Jeffery	Ville Platte	LA	22	Internal Medicine	S	Paroxetine Hcl	Paroxetine Hcl	146	152	4560	788.29	22		97	97	556.12	2910	#
1578559449	Harju	Aaron	Tipp City	OH	39	Family Practice	S	Paroxetine Hcl	Paroxetine Hcl	46	106	3180	1054.85	15	#					#
1578559670	Pagana-Defazio	Jessica	Sunbury	PA	42	Family Practice	S	Paroxetine Hcl	Paroxetine Hcl	51	81	2430	355.61			40	68	311.17	2040	*
1578559951	Lee	Raymond	Clackamas	OR	41	Family Practice	S	Paroxetine Hcl	Paroxetine Hcl	30	51	1515	314.29			30	51	314.29	1515	*
1578560231	Cox	Eric	Canyon	TX	48	Family Practice	S	Paroxetine Hcl	Paroxetine Hcl	40	56	1680	418.22		#					*
1578560413	Ehrlich	Richard	Los Angeles	CA	6	Urology	S	Paroxetine Er	Paroxetine Hcl	11	11	330	1258.4			11	11	1258.4	330	*
1578560546	Sammour	Adnan	Bradenton	FL	12	Internal Medicine	S	Paroxetine Hcl	Paroxetine Hcl	36	86	2580	450.09		#					*
1578560611	Pirrello	John	Bayonet Point	FL	12	Family Practice	S	Paroxetine Hcl	Paroxetine Hcl	67	131	3930	1292.69	13		44	86	858.69	2580	*
1578560884	Komanapalli	Lalita	Fountain Valley	CA	6	Internal Medicine	S	Paroxetine Hcl	Paroxetine Hcl	14	40	1200	226.73			14	40	226.73	1200	*
1578561023	Torbik	Michalene	Pittston	PA	42	Family Practice	S	Paroxetine Hcl	Paroxetine Hcl	71	83	2490	891.39	12	#					#
1578561205	Wolf	Lloyd	Wyomissing	PA	42	Internal Medicine	S	Paroxetine Hcl	Paroxetine Hcl	33	79	2370	503.91	11		33	79	503.91	2370		11
1578561221	Samson	Rogelio	Pensacola	FL	12	Family Practice	S	Paroxetine Hcl	Paroxetine Hcl	36	42	1248	204.87		*					*
1578561338	Alquiza	Mark	Mission	TX	48	Family Practice	S	Paroxetine Hcl	Paroxetine Hcl	31	85	2550	569.58	20	#					#
1578561379	Rine	Gerri	Tiffin	OH	39	Nurse Practitioner	S	Paroxetine Hcl	Paroxetine Hcl	17	41	1230	346.73		#					*
1578561429	Fretwell	Barbara	Lansing	MI	26	Internal Medicine	S	Paroxetine Hcl	Paroxetine Hcl	33	63	1890	357			20	50	257.6	1500	*
1578561593	Polansky	Daniel	Mobile	AL	1	Internal Medicine	S	Paroxetine Hcl	Paroxetine Hcl	72	112	3360	651.86	13		39	67	337.07	2010	*
1578561684	Lee	Gordon	Groesbeck	TX	48	Physician Assistant	S	Paroxetine Hcl	Paroxetine Hcl	17	41	1230	230.86		*					*
1578561809	Potter	Harry	Framingham	MA	25	Internal Medicine	S	Paroxetine Hcl	Paroxetine Hcl	16	26	780	83.7			16	26	83.7	780	*
1578561866	Vickers	Leroy	Cincinnati	OH	39	Family Practice	S	Paroxetine Hcl	Paroxetine Hcl	22	24	720	122.85			22	24	122.85	720	*
1578561882	Diangelus	Daniel	St Petersburg	FL	12	Internal Medicine	S	Paroxetine Hcl	Paroxetine Hcl	61	101	3019	605.06	12		39	67	420.02	2010	*
1578561973	Yeates	Harry	Sacramento	CA	6	Family Practice	S	Paroxetine Hcl	Paroxetine Hcl	36	74	2220	605.26			36	74	605.26	2220	*
1578562013	Oliverio	Freeland	Doylestown	OH	39	Family Practice	S	Paroxetine Hcl	Paroxetine Hcl	88	144.5	4262	1279.87	18		76	122.5	1204.67	3602	#
1578562096	Stephens	Charles	Sumiton	AL	1	Nurse Practitioner	S	Paroxetine Hcl	Paroxetine Hcl	27	33	990	156.3		#					*
1578562310	Qasim	M.Javed	Bridgeton	MO	29	Psychiatry	S	Paroxetine Hcl	Paroxetine Hcl	205	252.3	7528	2542.1	34		90	123.3	1339.8	3700		18
1578562500	Howard	Susan	Wisner	LA	22	Nurse Practitioner	S	Paroxetine Hcl	Paroxetine Hcl	24	24	720	140.05		#					*
1578562526	Bonilla	Melissa	Bridgeport	CT	9	Physician Assistant	S	Paroxetine Hcl	Paroxetine Hcl	14	14	404	67.51		#					*
1578562948	Levine	Howard	Bayonne	NJ	34	Family Practice	S	Paroxetine Er	Paroxetine Hcl	11	11	330	1260.6			11	11	1260.6	330	*
1578562948	Levine	Howard	Bayonne	NJ	34	Family Practice	S	Paroxetine Hcl	Paroxetine Hcl	34	44	1320	203.16			20	30	118.99	900	*
1578562955	Chandi	Tejwant	Elizabeth City	NC	37	Internal Medicine	S	Paroxetine Hcl	Paroxetine Hcl	55	89.2	2647	480.28	11	#					*
1578563136	Carver	Angelina	Las Cruces	NM	35	Nurse Practitioner	S	Paroxetine Hcl	Paroxetine Hcl	11	11	330	38.42			0	0	0	0	#
1578563177	Blaize	Leo	Baton Rouge	LA	22	Internal Medicine	S	Paroxetine Hcl	Paroxetine Hcl	47	69	2070	345.52		#					*
1578563243	Simkhayev	Lev	East Brunswick	NJ	34	Internal Medicine	S	Paroxetine Hcl	Paroxetine Hcl	65	107	3052	962.07	13	#					#
1578563318	Kent	William	Saint Thomas	PA	42	Hospice and Palliative Care	S	Paroxetine Hcl	Paroxetine Hcl	14	14	420	85.68		*					*
1578563466	Gadioma	Roy	White Plains	NY	36	Internal Medicine	S	Paroxetine Hcl	Paroxetine Hcl	24	24	719	228.18		#					*
1578563672	Herndon	Christopher	Duncan	OK	40	Family Practice	S	Paroxetine Hcl	Paroxetine Hcl	32	84	2520	380.2		#					*
1578563706	Cook	Teri	Belpre	OH	39	Pediatric Medicine	S	Paroxetine Hcl	Paroxetine Hcl	37	79	2358	476.5		#					*
1578563847	Dugal	John	Lafayette	LA	22	General Practice	S	Paroxetine Hcl	Paroxetine Hcl	158	158	4494	1890.45	23		132	132	1637.17	3810	#
1578563854	Wong	Nelson	Cairo	IL	17	Family Practice	S	Paroxetine Hcl	Paroxetine Hcl	37	37	757	252.34			37	37	252.34	757	*
1578564084	Ayers	Shaleen	Evansville	IN	18	Certified Clinical Nurse Specialist	S	Paroxetine Hcl	Paroxetine Hcl	13	13	390	92.05			0	0	0	0	#
1578564258	Neeley	Maureen	Akron	IN	18	Nurse Practitioner	S	Paroxetine Hcl	Paroxetine Hcl	22	62	1860	426.54		#					*
1578564357	French	Scott	Bath	ME	23	Internal Medicine	S	Paroxetine Hcl	Paroxetine Hcl	31	75	2250	557.51		#					*
1578564381	Bassett	Bertrand	Taos	NM	35	Family Practice	S	Paroxetine Hcl	Paroxetine Hcl	12	36	1080	241.76			12	36	241.76	1080	*
1578564753	Myrda	Jerry	Elgin	IL	17	Internal Medicine	S	Paroxetine Hcl	Paroxetine Hcl	32	78	2340	492.58			32	78	492.58	2340	*
1578564787	Mieras	Thomas	San Antonio	TX	48	Internal Medicine	S	Paroxetine Hcl	Paroxetine Hcl	54	94	2820	483.12			54	94	483.12	2820	*
1578564795	Eisenmenger	James	Louisville	KY	21	Family Practice	S	Paroxetine Hcl	Paroxetine Hcl	36	98	2940	504.53		#					*
1578564845	Hughes	Gabriele	North Kingstown	RI	44	Nurse Practitioner	S	Paroxetine Hcl	Paroxetine Hcl	13	21	630	201.56			13	21	201.56	630	*
1578564969	Zuzukin	George	Beaumont	TX	48	Internal Medicine	S	Paroxetine Hcl	Paroxetine Hcl	18	26	780	97.25		#					*
1578565156	Maddux	Howard	Marion	KY	21	Family Practice	S	Paroxetine Hcl	Paroxetine Hcl	32	48	1440	397.06		#					*
1578565164	Locklear	Jodella	Pembroke	NC	37	Nurse Practitioner	S	Paroxetine Hcl	Paroxetine Hcl	13	33	990	228.64		*					*
1578565297	Warner	Richard	Shelburne Falls	MA	25	Family Practice	S	Paroxetine Hcl	Paroxetine Hcl	27	57	1710	492.26			27	57	492.26	1710	*
1578565321	Parchman	Anna	Hot Springs	AR	5	Family Practice	S	Paroxetine Hcl	Paroxetine Hcl	29	54.5	1615	235.64			29	54.5	235.64	1615	*
1578565701	Costerisan	Dennis	Sullivan	IL	17	Family Practice	S	Paroxetine Hcl	Paroxetine Hcl	39	53	1541	329.2	11		27	39	222.3	1121	*
1578565826	Pardo	Rafael	Baytown	TX	48	Family Practice	S	Paroxetine Hcl	Paroxetine Hcl	17	33	990	125.74		*					*
1578565834	Torres	Maria	Fort Pierce	FL	12	Internal Medicine	S	Paroxetine Hcl	Paroxetine Hcl	67	185	5525	1088.45	21		49	133	860.7	3965	#
1578565958	Shuler	Vann Beth	Orangeburg	SC	45	Family Practice	S	Paroxetine Hcl	Paroxetine Hcl	289	411	10970	2788.99	42	#					#
1578566006	Borno	Mounir	Lubbock	TX	48	Cardiology	S	Paroxetine Hcl	Paroxetine Hcl	28	56	1665	277.88			28	56	277.88	1665	*
1578566048	Rejer	Richard	Greenwood	IN	18	Family Practice	S	Paroxetine Hcl	Paroxetine Hcl	87	163	4890	1265.45	16		57	99	690.38	2970	*
1578566360	Winegar	James	Duffield	VA	51	Family Practice	S	Paroxetine Er	Paroxetine Hcl	12	12	360	2963.2			0	0	0	0	#
1578566360	Winegar	James	Duffield	VA	51	Family Practice	S	Paroxetine Hcl	Paroxetine Hcl	61	99	2970	560.38	12		39	69	386.67	2070	*
1578566592	Dewhurst	Donald	Franklin	NC	37	Family Practice	S	Paroxetine Hcl	Paroxetine Hcl	17	17	510	82.7		*					*
1578566659	Anderson	Deborah	Hazard	KY	21	Nurse Practitioner	S	Paroxetine Hcl	Paroxetine Hcl	32	32	960	222.51		*					*
1578566683	Law	Alec	Palestine	TX	48	Internal Medicine	S	Paroxetine Hcl	Paroxetine Hcl	102	153	4590	862.2	20	#					#
1578567004	Raff	Catherine	Kingsport	TN	47	Nurse Practitioner	S	Paroxetine Hcl	Paroxetine Hcl	73	137	4110	1064.73	18		59	103	851.41	3090	#
1578567087	Collins	John	Sarasota	FL	12	Internal Medicine	S	Paroxetine Hcl	Paroxetine Hcl	28	68.1	2040	429.78			28	68.1	429.78	2040	*
1578567319	Mogen	Mark	Aberdeen	SD	46	Family Practice	S	Paroxetine Hcl	Paroxetine Hcl	28	29	870	209.22		#					*
1578567327	Dreslinski	Gerald	Howell	MI	26	Internal Medicine	T	Paroxetine Hcl	Paroxetine Hcl	23	63	1890	260.85	11		23	63	260.85	1890		11
1578568044	Lemez	Alma	El Paso	TX	48	Family Practice	S	Paroxetine Hcl	Paroxetine Hcl	17	43	1290	273.36			17	43	273.36	1290	*
1578568366	Dutter	Daryl	Ripon	CA	6	Family Practice	S	Paroxetine Hcl	Paroxetine Hcl	63	135	4050	1008.25	18	#					#
1578568648	Sharpe	Charles	Athens	TN	47	Internal Medicine	S	Paroxetine Hcl	Paroxetine Hcl	26	46	1380	407.92		#					*
1578568812	Holland	Mark	Marysville	WA	53	Family Practice	S	Paroxetine Hcl	Paroxetine Hcl	17	31	930	251.3			17	31	251.3	930	*
1578569042	Gotlieb	Paul	Edina	MN	27	Internal Medicine	S	Paroxetine Hcl	Paroxetine Hcl	26	78	2340	380.64			26	78	380.64	2340	*
1578569091	Neil	Matthew	Eldridge	IA	19	Family Practice	S	Paroxetine Hcl	Paroxetine Hcl	74	78.2	2343	478.79			36	38.2	341.93	1143	*
1578569166	Florian	Thomas	Lumberton	NC	37	Physical Medicine and Rehabilitation	S	Paroxetine Hcl	Paroxetine Hcl	23	31.2	936	162.34		*					*
1578569174	Schwartz	Garrett	Gardnerville	NV	32	Internal Medicine	S	Paroxetine Hcl	Paroxetine Hcl	55	137	4085	951.08	15		55	137	951.08	4085		15
1578569257	Gilbert	David	Portland	OR	41	Internal Medicine	T	Paroxetine Hcl	Paroxetine Hcl	11	11	330	459.8			11	11	459.8	330	*
1578569315	Brown	Thomas	Elizabethtown	KY	21	Psychiatry	S	Paroxetine Hcl	Paroxetine Hcl	31	31	914	226.33		*					*
1578569356	Satin	David	Newton	MA	25	Psychiatry	S	Paroxetine Hcl	Paroxetine Hcl	18	22	640	205.51		*					*
1578569620	Canale	John	O Fallon	MO	29	Psychiatry	S	Paroxetine Hcl	Paroxetine Hcl	395	584.3	17310	4361.1	78		281	456	3326.39	13572		63
1578569695	Nichols	J	Indianapolis	IN	18	Family Practice	S	Paroxetine Hcl	Paroxetine Hcl	30	36	1080	177.25			30	36	177.25	1080	*
1578569950	Spence	Donna	Greenville	NC	37	Nurse Practitioner	S	Paroxetine Er	Paroxetine Hcl	12	12	360	1372.8			12	12	1372.8	360	*
1578569950	Spence	Donna	Greenville	NC	37	Nurse Practitioner	S	Paroxetine Hcl	Paroxetine Hcl	18	26	780	112.52			18	26	112.52	780	*
1578569984	Reed	Sherryl	Bowling Green	KY	21	Internal Medicine	S	Paroxetine Hcl	Paroxetine Hcl	128	224	6718	1469.83	26	#					#
1578569992	Carlucci	Joseph	Winter Haven	FL	12	Internal Medicine	S	Paroxetine Hcl	Paroxetine Hcl	34	34	966	410.2		#					*
1578570016	Perlman	Orren	Petaluma	CA	6	Psychiatry & Neurology	T	Paroxetine Hcl	Paroxetine Hcl	12	12	360	65.07			12	12	65.07	360	*
1578570172	Singh	Surjit	Terre Haute	IN	18	Psychiatry	S	Paroxetine Hcl	Paroxetine Hcl	85	95	2827	803.44	13		15	21	112.87	630	*
1578570271	Steinhauser	Mark	Maplewood	MN	27	Family Practice	S	Paroxetine Hcl	Paroxetine Hcl	20	60	1800	520.74		#					*
1578570578	Slagle	Dodge	Henderson	NV	32	Psychiatry	S	Paroxetine Hcl	Paroxetine Hcl	56	77	2310	718.04			44	65	596.87	1950	*
1578570594	Miller	Denis	Branford	CT	9	Internal Medicine	S	Paroxetine Hcl	Paroxetine Hcl	53	110	3280	988.21	14	#					#
1578570727	Strauss	Guy	Lake City	FL	12	Internal Medicine	S	Paroxetine Hcl	Paroxetine Hcl	68	138	4140	992.24	18		68	138	992.24	4140		18
1578570867	Khan	Junaid	Webster	TX	48	Internal Medicine	S	Paroxetine Hcl	Paroxetine Hcl	28	40	1200	254.61		#					*
1578571063	Khan	Shabih	West Chester	PA	42	Internal Medicine	S	Paroxetine Hcl	Paroxetine Hcl	24	38	1111	331.17		#					*
1578571188	Hill	Krista	Council Bluffs	IA	19	Family Practice	S	Paroxetine Hcl	Paroxetine Hcl	11	19	570	58			11	19	58	570	*
1578571428	Urriola	Alina	Mountlake Terrace	WA	53	Family Practice	S	Paroxetine Hcl	Paroxetine Hcl	35	87	2610	637.82			35	87	637.82	2610	*
1578571592	Barrett	Gary	Loris	SC	45	Internal Medicine	S	Paroxetine Hcl	Paroxetine Hcl	11	19	570	59.09		*					*
1578571618	Boursiquot	Marie-Alberte	Elkridge	MD	24	Internal Medicine	S	Paroxetine Hcl	Paroxetine Hcl	17	19	570	186.29			17	19	186.29	570	*
1578572087	Lopez	Enrique	Glendale	AZ	4	Pediatric Medicine	S	Paroxetine Hcl	Paroxetine Hcl	14	15	450	143.9		*					*
1578572152	Howatt	Shane	Lufkin	TX	48	Physician Assistant	S	Paroxetine Hcl	Paroxetine Hcl	37	109	3270	375.76	14	#					#
1578572178	Robertson	Julia	Yakima	WA	53	Family Practice	S	Paroxetine Hcl	Paroxetine Hcl	36	44	1320	382.98			21	23	200.64	690	*
1578572384	Whitaker	Mark	Phoenix	AZ	4	Family Practice	S	Paroxetine Hcl	Paroxetine Hcl	12	30	900	152.7			12	30	152.7	900	*
1578572426	Moll	Lori	Walsenburg	CO	8	Family Practice	S	Paroxetine Hcl	Paroxetine Hcl	40	90	2700	338.19			24	50	186.96	1500	*
1578572517	Mesiona-Brucal	Araceli	Watervliet	MI	26	Internal Medicine	S	Paroxetine Hcl	Paroxetine Hcl	27	72	2160	482.91		#					*
1578573010	Sarkar	Soumitra	Montebello	CA	6	Internal Medicine	S	Paroxetine Hcl	Paroxetine Hcl	33	61	1830	647.44		#					*
1578573093	Deleon	Maria	Orlando	FL	12	Family Practice	S	Paroxetine Hcl	Paroxetine Hcl	22	52	1560	307.68			22	52	307.68	1560	*
1578573127	Amin	Bhavesh	Columbia	SC	45	Family Practice	S	Paroxetine Hcl	Paroxetine Hcl	19	47	1410	294.72		#					*
1578573259	Vravick	Thomas	Port Washington	WI	55	Internal Medicine	S	Paroxetine Hcl	Paroxetine Hcl	28	57.8	1710	466.35			28	57.8	466.35	1710	*
1578573614	Derrick	Brian	Wenatchee	WA	53	Internal Medicine	S	Paroxetine Hcl	Paroxetine Hcl	27	59	1770	208.28		#					*
1578573796	Pawar	Balwinder	Glendale	AZ	4	Psychiatry	S	Paroxetine Hcl	Paroxetine Hcl	23	30	900	262.71		*					*
1578573846	Mixdorf	Tracy	Clear Lake	IA	19	Family Practice	S	Paroxetine Hcl	Paroxetine Hcl	60	80.4	2286	453.19			25	45.2	311.75	1296	*
1578574174	Camacho Vega	Aracelio	Isabela	PR	72	General Practice	S	Paroxetine Hcl	Paroxetine Hcl	48	48	1440	311.19		#					*
1578574315	O'brien	Kevin	Tampa	FL	12	Internal Medicine	S	Paroxetine Hcl	Paroxetine Hcl	22	66	1980	326.75			22	66	326.75	1980	*
1578574372	Meier	Matthew	O Fallon	MO	29	Internal Medicine	S	Paroxetine Hcl	Paroxetine Hcl	17	27	810	168.68			17	27	168.68	810	*
1578574414	Kim	Duk	Galloway	NJ	34	Internal Medicine	S	Paroxetine Hcl	Paroxetine Hcl	21	61	1830	517.83			21	61	517.83	1830	*
1578574497	Kaufman	Sanford	Stuart	FL	12	Psychiatry	S	Paroxetine Hcl	Paroxetine Hcl	72	84	2520	537.47	23		18	20	132.13	600	*
1578574596	Iqbal	Mohammed	West Hills	CA	6	Internal Medicine	S	Paroxetine Hcl	Paroxetine Hcl	27	61	1830	218.1		#					*
1578574695	Mcafee	Lawrence	Canyon	TX	48	Family Practice	S	Paroxetine Hcl	Paroxetine Hcl	48	88	2640	566.22	12		32	58	385.17	1740	*
1578574703	Achey	Michael	Taunton	MA	25	Internal Medicine	S	Paroxetine Hcl	Paroxetine Hcl	65	103	3090	1013.01	11		36	66	760.77	1980	*
1578574729	Locke	Edwin	Midland	TX	48	Obstetrics & Gynecology	S	Paroxetine Hcl	Paroxetine Hcl	14	22	660	172.39			14	22	172.39	660	*
1578574802	Cavitt	Kathryn	Des Plaines	IL	17	Nurse Practitioner	S	Paroxetine Hcl	Paroxetine Hcl	19	23	690	124.7		#					*
1578574885	Rawlani	Rameshlal	Fulton	MO	29	Psychiatry	S	Paroxetine Hcl	Paroxetine Hcl	18	18	540	216.7		#					*
1578576153	Fink	Jacqueline	Appleton	WI	55	Physician Assistant	S	Paroxetine Hcl	Paroxetine Hcl	17	45	1350	222.48		#					*
1578576328	Borookhim	Michael	Beverly Hills	CA	6	Internal Medicine	S	Paroxetine Hcl	Paroxetine Hcl	16	18	540	44.33			16	18	44.33	540	*
1578576450	Ponce	Richard	Santa Barbara	CA	6	Internal Medicine	S	Paroxetine Hcl	Paroxetine Hcl	43	61	1830	659.93			43	61	659.93	1830	*
1578577037	Giancaspro	Joseph	Westerly	RI	44	Family Practice	S	Paroxetine Hcl	Paroxetine Hcl	26	26	780	245.56			26	26	245.56	780	*
1578577185	Tzucker	John	Indianapolis	IN	18	Family Practice	S	Paroxetine Hcl	Paroxetine Hcl	12	26	780	210.51			12	26	210.51	780	*
1578577615	Roberts	Michael	Decatur	AL	1	Internal Medicine	S	Paroxetine Hcl	Paroxetine Hcl	164	252	7508	1063.23	33	#					#
1578577789	Stewart	Kristin	Santa Barbara	CA	6	Physician Assistant	S	Paroxetine Hcl	Paroxetine Hcl	13	33	990	113.12			13	33	113.12	990	*
1578577961	Shapiro	Harvey	Fort Myers	FL	12	Psychiatry	S	Paroxetine Hcl	Paroxetine Hcl	16	16	464	84.96		*					*
1578578068	Nemec	Glenn	Monticello	MN	27	Family Practice	S	Paroxetine Hcl	Paroxetine Hcl	22	30.4	901	247.38			22	30.4	247.38	901	*
1578578308	Lazar	Mark	Hollywood	FL	12	General Practice	S	Paroxetine Hcl	Paroxetine Hcl	16	44	1320	224.36			16	44	224.36	1320	*
1578578365	Sivalingam	Kanagaratnam	Lancaster	CA	6	Internal Medicine	S	Paroxetine Er	Paroxetine Hcl	14	28	815	3593.93		#					*
1578578365	Sivalingam	Kanagaratnam	Lancaster	CA	6	Internal Medicine	S	Paroxetine Hcl	Paroxetine Hcl	33	83	2490	493.87	15		17	39	197.97	1170	*
1578578456	Ghadimi	Roya	Danbury	CT	9	Psychiatry & Neurology	T	Paroxetine Hcl	Paroxetine Hcl	95	201	6011	1702.91	21		80	168	1444.35	5021	#
1578578936	Uppal	Karuna	Goldsboro	NC	37	Psychiatry & Neurology	T	Paroxetine Hcl	Paroxetine Hcl	17	19.2	573	164.58		#					*
1578578977	Cichetti	Joanne	Massena	NY	36	Internal Medicine	S	Paroxetine Hcl	Paroxetine Hcl	17	51	1530	319.24		#					*
1578579009	Grosso	Kevin	Latrobe	PA	42	Family Practice	S	Paroxetine Hcl	Paroxetine Hcl	24	42	1260	372.24		*					*
1578579082	Sanders	Elizabeth	Concord	NH	33	Family Practice	S	Paroxetine Hcl	Paroxetine Hcl	12	20	569	70.89		#					*
1578579108	Yachmenyova	Yelena	Philadelphia	PA	42	Internal Medicine	S	Paroxetine Hcl	Paroxetine Hcl	16	16	470	99.23			16	16	99.23	470	*
1578579249	Block	Dale	Lynch	NE	31	General Practice	S	Paroxetine Hcl	Paroxetine Hcl	62	85	2550	496.17	12	#					#
1578579561	Simanovsky	Michael	Kansas City	MO	29	Family Practice	S	Paroxetine Hcl	Paroxetine Hcl	15	27	810	179.55		*					*
1578580064	Yun	Joshua	Vero Beach	FL	12	Family Practice	S	Paroxetine Hcl	Paroxetine Hcl	40	46	1380	359.5	13		25	31	237.22	930	*
1578580296	Fusato	Ryan	Wailuku	HI	15	Internal Medicine	S	Paroxetine Hcl	Paroxetine Hcl	30	51	1499	496.34		#					*
1578581112	Midence	Robert	Sebring	FL	12	Internal Medicine	S	Paroxetine Hcl	Paroxetine Hcl	44	106	3180	732.79	13		44	106	732.79	3180		13
1578581146	Luithle	Timothy	Hillsboro	ND	38	Family Practice	S	Paroxetine Hcl	Paroxetine Hcl	45	65	1918	505.53		#					*
1578581237	Kumar	Sangeeta	Clinton	MA	25	Internal Medicine	S	Paroxetine Hcl	Paroxetine Hcl	78	108	3140	564.72	13		78	108	564.72	3140		13
1578581328	Trantham	Erin	Kannapolis	NC	37	Family Practice	S	Paroxetine Hcl	Paroxetine Hcl	13	15	450	61.87		#					*
1578581633	Thakur	Naresh	Chicago	IL	17	Internal Medicine	S	Paroxetine Hcl	Paroxetine Hcl	16	24	720	109.04		*					*
1578581765	Cumler	Ruth	Farmington	ME	23	Nurse Practitioner	S	Paroxetine Hcl	Paroxetine Hcl	46	64	1879	598.66			25	27	153.29	795	*
1578581773	Goldstein	Mark	Naples	FL	12	Internal Medicine	S	Paroxetine Hcl	Paroxetine Hcl	20	49	1470	503.61			20	49	503.61	1470	*
1578582201	Haworth	Chester	High Point	NC	37	Neurology	S	Paroxetine Hcl	Paroxetine Hcl	18	30	900	165.08		#					*
1578582227	Saltzman	Joel	Mentor	OH	39	Hematology-Oncology	S	Paroxetine Hcl	Paroxetine Hcl	24	28	840	380.6			13	17	215.6	510	*
1578582243	Williams	Deborah	Madison	WI	55	Internal Medicine	S	Paroxetine Hcl	Paroxetine Hcl	33	49	1470	273.37			20	36	195.05	1080	*
1578582318	Nazario	Jorge	Naranjito	PR	72	General Practice	S	Paroxetine Hcl	Paroxetine Hcl	72	74	2220	442.73	11	#					*
1578582342	Merrill	Steven	Taylorsville	NC	37	Family Practice	S	Paroxetine Hcl	Paroxetine Hcl	42	67	2010	756.67		#					*
1578582391	Snyder	Kevin	Flushing	MI	26	Family Practice	S	Paroxetine Hcl	Paroxetine Hcl	25	46.3	1390	216.3		#					*
1578582474	Disanti	Steven	Genoa	IL	17	General Practice	S	Paroxetine Hcl	Paroxetine Hcl	25	55	1634	359.89			25	55	359.89	1634	*
1578582631	Busby	Tina	Bend	OR	41	Family Practice	S	Paroxetine Hcl	Paroxetine Hcl	29	29.1	762	303.15			0	0	0	0	#
1578582854	Honles	Grace	Austin	TX	48	Family Practice	S	Paroxetine Hcl	Paroxetine Hcl	11	21	630	73.9			11	21	73.9	630	*
1578582912	Henderson	David	Morehead City	NC	37	Physician Assistant	S	Paroxetine Hcl	Paroxetine Hcl	16	24	720	197.13			16	24	197.13	720	*
1578583274	Bieber	James	Southborough	MA	25	Psychiatry	S	Paroxetine Hcl	Paroxetine Hcl	47	59	1770	342.88			17	25	130.69	750	*
1578583274	Bieber	James	Southborough	MA	25	Psychiatry	S	Paxil	Paroxetine Hcl	11	11	330	2035.99			11	11	2035.99	330	*
1578583589	Hurwitz	Jeffery	Hagerstown	MD	24	Internal Medicine	S	Paroxetine Hcl	Paroxetine Hcl	34	96	2880	530.4	11	#					*
1578583621	Lamb	Joseph	New London	WI	55	Family Practice	S	Paroxetine Hcl	Paroxetine Hcl	35	43	873	116.59		*					*
1578583688	Kalodner	David	Ridley Park	PA	42	Family Practice	S	Paroxetine Hcl	Paroxetine Hcl	35	61	1830	331.28			35	61	331.28	1830	*
1578583738	Haimes	David	High Point	NC	37	Family Practice	S	Paroxetine Hcl	Paroxetine Hcl	75	113	3390	995.82	14		75	113	995.82	3390		14
1578583852	Travis	Damon	Harrisonville	MO	29	Family Practice	S	Paroxetine Hcl	Paroxetine Hcl	51	105	3130	576.29	13		51	105	576.29	3130		13
1578584215	Cox	Ruth	Morehead City	NC	37	Nurse Practitioner	S	Paroxetine Hcl	Paroxetine Hcl	23	23	674	149.58		*					*
1578584405	Raguraj	Sinnarajah	Bel Air	MD	24	Internal Medicine	S	Paroxetine Hcl	Paroxetine Hcl	27	55.2	1639	443.57		#					*
1578584900	Hollensworth	Laura	Daphne	AL	1	Family Practice	S	Paroxetine Hcl	Paroxetine Hcl	14	28	840	245.32		*					*
1578585626	Lawrence	Mark	Franklin	NC	37	Psychiatry	S	Paroxetine Hcl	Paroxetine Hcl	67	81	2430	443.97			28	34	196.05	1020	*
1578585899	Ciecko	Edward	Philadelphia	PA	42	Family Practice	S	Paroxetine Hcl	Paroxetine Hcl	11	11	330	44.88			11	11	44.88	330	*
1578585964	Foster	Anthony	Big Rapids	MI	26	Family Practice	S	Paroxetine Hcl	Paroxetine Hcl	15	29	870	202.25		#					*
1578586202	Chambliss	Thomas	Greenville	SC	45	Internal Medicine	S	Paroxetine Hcl	Paroxetine Hcl	43	104	3106	803.1	12		43	104	803.1	3106		12
1578586277	Clutter	Robert	Indianapolis	IN	18	Family Practice	S	Paroxetine Hcl	Paroxetine Hcl	20	32	960	268.35		#					*
1578586467	Lee	Maria	Brooklyn	NY	36	Internal Medicine	S	Paroxetine Hcl	Paroxetine Hcl	22	22	641	108.94		*					*
1578586863	Adams	Michelle	Lexington	KY	21	Physician Assistant	S	Paroxetine Hcl	Paroxetine Hcl	17	29	870	120.89			17	29	120.89	870	*
1578587358	Lehman	Anthony	Baltimore	MD	24	Psychiatry	S	Paroxetine Hcl	Paroxetine Hcl	28	36	1045	565.21		*					*
1578587499	Silberstein	Julie	Bennington	VT	50	Internal Medicine	S	Paroxetine Hcl	Paroxetine Hcl	12	12	335	157.71			12	12	157.71	335	*
1578587879	Daniel	Melanie	Tucson	AZ	4	Nurse Practitioner	S	Paroxetine Hcl	Paroxetine Hcl	17	19	570	156.66			17	19	156.66	570	*
1578588067	Beliveau	William	Johnson	RI	44	Colorectal Surgery (Proctology)	S	Paroxetine Hcl	Paroxetine Hcl	35	35	882	393.82			35	35	393.82	882	*
1578589164	Sedlackova	Marie	New York	NY	36	Internal Medicine	S	Paroxetine Hcl	Paroxetine Hcl	15	25	750	213.98			15	25	213.98	750	*
1578589339	Miller Murray	Cecile	Rock Hill	SC	45	Internal Medicine	S	Paroxetine Hcl	Paroxetine Hcl	13	13	375	218.28		#					*
1578589453	Mankey	Mary	Alma	MI	26	Physician Assistant	S	Paroxetine Hcl	Paroxetine Hcl	20	38	1125	228.34		#					*
1578589651	Muthiah	Vallikannu	Federal Way	WA	53	Internal Medicine	S	Paroxetine Hcl	Paroxetine Hcl	33	60.7	1822	257.8			33	60.7	257.8	1822	*
1578589958	Evans	Rosmary	Hot Springs	SD	46	Physician Assistant	S	Paroxetine Hcl	Paroxetine Hcl	19	27	810	95.58		#					*
1578590071	Thompson	Timothy	Louisburg	NC	37	Internal Medicine	S	Paroxetine Hcl	Paroxetine Hcl	11	23	690	89.04		*					*
1578590121	Baratta	Nancy	Naples	FL	12	Nurse Practitioner	S	Paroxetine Hcl	Paroxetine Hcl	19	39	1170	229.92			19	39	229.92	1170	*
1578590212	Khan	Mohammad	Allentown	PA	42	Psychiatry	S	Paroxetine Hcl	Paroxetine Hcl	20	38	1140	196.31		#					*
1578590378	Prescop	Steven	Mountain View	CA	6	Family Practice	S	Paroxetine Hcl	Paroxetine Hcl	57	87	2610	463.92		#					*
1578590386	Hoenicke	David	Greenville	SC	45	Family Practice	S	Paroxetine Hcl	Paroxetine Hcl	25	67	2010	362.71			25	67	362.71	2010	*
1578590550	Gardner	M.	Maryville	TN	47	Family Practice	S	Paroxetine Hcl	Paroxetine Hcl	11	33	990	248.65			11	33	248.65	990	*
1578590725	Trussler	Jay	Manchester	TN	47	Family Practice	S	Paroxetine Hcl	Paroxetine Hcl	81	93.1	1930	689.57	14	#					*
1578590790	Bryant	Calvin	Anderson	SC	45	Family Practice	S	Paroxetine Hcl	Paroxetine Hcl	58	121	3630	730.16	13	#					#
1578591053	Watts	Karl	Boise	ID	16	Family Practice	S	Paroxetine Hcl	Paroxetine Hcl	18	44	1320	222.45		*					*
1578591103	Brittan	Jeffrey	North Platte	NE	31	Family Practice	S	Paroxetine Hcl	Paroxetine Hcl	12	18	540	99.21			12	18	99.21	540	*
1578591186	Compton	Phillip	Gulfport	MS	28	Internal Medicine	S	Paroxetine Hcl	Paroxetine Hcl	151	177	5310	1353.61	21		98	114	1004.05	3420	#
1578591236	Deshmukh	Suhasini	Corona	CA	6	Internal Medicine	S	Paroxetine Hcl	Paroxetine Hcl	68	100	2896	1245.36			68	100	1245.36	2896	*
1578591699	Milchev	Valentin	Laconia	NH	33	Internal Medicine	S	Paroxetine Hcl	Paroxetine Hcl	146	246	6046	1406.66	24	#					#
1578591988	Powell	John	Lenoir	NC	37	Family Practice	S	Paroxetine Hcl	Paroxetine Hcl	35	86.3	2590	669.87		#					*
1578592366	Atique	Atiya	Midlothian	VA	51	Family Practice	S	Paroxetine Hcl	Paroxetine Hcl	19	39	1155	311.14			19	39	311.14	1155	*
1578592499	Sherrel	Joseph	Marianna	FL	12	Specialist	T	Paroxetine Hcl	Paroxetine Hcl	72	72	1881	903.72			51	51	622.88	1374	*
1578592978	Schneider	Michael	Rochester	NY	36	Internal Medicine	S	Paroxetine Hcl	Paroxetine Hcl	38	98	2940	659.98	14	#					#
1578593174	Brock	Kenneth	Killeen	TX	48	Psychiatry	S	Paroxetine Hcl	Paroxetine Hcl	23	33	990	201.13		*					*
1578593273	Odie	Dennis	Baltimore	MD	24	Internal Medicine	S	Paroxetine Hcl	Paroxetine Hcl	36	86	2580	427.47	14		22	56	281.24	1680	*
1578593497	Ruben	Harvey	Woodbridge	CT	9	Psychiatry & Neurology	T	Paroxetine Hcl	Paroxetine Hcl	39	41	1230	463.43			28	30	372.55	900	*
1578593596	Urrutia	Daniel	Hanford	CA	6	General Practice	S	Paroxetine Hcl	Paroxetine Hcl	53	57	796	424.54		#					*
1578593778	Da Silva	Fernanda	Sacramento	CA	6	Family Practice	S	Paroxetine Hcl	Paroxetine Hcl	11	11	330	59.75			11	11	59.75	330	*
1578593836	Fitzgerald	Rick	Liberal	KS	20	Internal Medicine	S	Paroxetine Hcl	Paroxetine Hcl	85	89.5	2622	722.46			85	89.5	722.46	2622	*
1578594032	Dale	Robin	Denham Springs	LA	22	Family Practice	S	Paroxetine Hcl	Paroxetine Hcl	20	36	1080	341.09		#					*
1578594388	Rich	Todd	Cleveland	OH	39	Internal Medicine	S	Paroxetine Hcl	Paroxetine Hcl	35	99	2970	663.55	11	#					*
1578594511	Paul	Lisa	Portland	OR	41	Internal Medicine	S	Paroxetine Hcl	Paroxetine Hcl	17	49	1470	246.37		#					*
1578594818	Wilkinson	Peter	Calais	ME	23	Internal Medicine	S	Paroxetine Hcl	Paroxetine Hcl	37	91	2730	641.31	11	#					*
1578594925	Sheridan	Scott	West Valley City	UT	49	Family Practice	S	Paroxetine Hcl	Paroxetine Hcl	17	29	870	201.94			17	29	201.94	870	*
1578594941	Mandal	Aparna	Toms River	NJ	34	Internal Medicine	S	Paroxetine Hcl	Paroxetine Hcl	18	18	508	280.89			18	18	280.89	508	*
1578595096	Luzier	Thomas	Aberdeen	SD	46	Allergy/ Immunology	S	Paroxetine Hcl	Paroxetine Hcl	12	12	360	41.62			12	12	41.62	360	*
1578595120	Mclaughlin	Christy	Memphis	TN	47	Nurse Practitioner	S	Paroxetine Hcl	Paroxetine Hcl	13	27	810	161.5			13	27	161.5	810	*
1578595203	Smith	Adam	Columbus	MS	28	Internal Medicine	S	Paroxetine Hcl	Paroxetine Hcl	50	86	2580	455			37	65	335.23	1950	*
1578595328	Shetty	Tharun	Babylon	NY	36	Internal Medicine	S	Paroxetine Hcl	Paroxetine Hcl	21	21	630	231.24		#					*
1578595369	Perez	Mabel	Houston	TX	48	General Practice	S	Paroxetine Hcl	Paroxetine Hcl	19	45	1350	350.77		#					*
1578595492	Tichey	Michelle	Minneapolis	MN	27	Psychiatry	S	Paroxetine Hcl	Paroxetine Hcl	24	32	960	170.38		*					*
1578595724	Andersen	Dana	West Jordan	UT	49	Family Practice	S	Paroxetine Hcl	Paroxetine Hcl	25	63	1890	505.69			25	63	505.69	1890	*
1578595815	Guss	David	Washington	MO	29	Family Practice	S	Paroxetine Hcl	Paroxetine Hcl	70	121	3586	952.64	12		47	81	796.34	2430	*
1578595955	Oglesby	Ronald	Broken Arrow	OK	40	Family Practice	S	Paroxetine Hcl	Paroxetine Hcl	19	36.8	1103	147.43		*					*
1578595997	Polk	Aaron	Nacogdoches	TX	48	Family Practice	S	Paroxetine Hcl	Paroxetine Hcl	15	43	1290	238.19			15	43	238.19	1290	*
1578596227	Zug	Diane	Rockford	IL	17	Family Practice	S	Paroxetine Hcl	Paroxetine Hcl	32	86	2580	520.53	11	#					*
1578596276	Kala	Noleen	Urbana	IL	17	Internal Medicine	S	Paroxetine Hcl	Paroxetine Hcl	27	58	1740	256.55			27	58	256.55	1740	*
1578597282	Kim	Mark	Glen Burnie	MD	24	Internal Medicine	S	Paroxetine Hcl	Paroxetine Hcl	16	48	1440	248.54			16	48	248.54	1440	*
1578597456	Cavagnaro	Charles	Brimfield	MA	25	Internal Medicine	S	Paroxetine Hcl	Paroxetine Hcl	14	26	780	215.73		*					*
1578597670	Albert	Susan	North Wilkesboro	NC	37	Family Practice	S	Paroxetine Hcl	Paroxetine Hcl	17	17	510	238.81			17	17	238.81	510	*
1578597860	Maas	Eric	Milwaukee	WI	55	Neurology	S	Paroxetine Hcl	Paroxetine Hcl	11	27	810	134.91			0	0	0	0	#
1578598215	Le Bienvenu	Christian	Coral Springs	FL	12	Internal Medicine	S	Paroxetine Hcl	Paroxetine Hcl	21	39	1170	335.28			21	39	335.28	1170	*
1578598256	Sweeney	Gerard	Boston	MA	25	Cardiology	S	Paroxetine Hcl	Paroxetine Hcl	12	36	1080	94.01			12	36	94.01	1080	*
1578598322	Dawson	Caroline	Lima	OH	39	Nurse Practitioner	S	Paroxetine Hcl	Paroxetine Hcl	23	63	1890	398.5			23	63	398.5	1890	*
1578598405	Vasilion	George	Albuquerque	NM	35	General Surgery	S	Paroxetine Hcl	Paroxetine Hcl	19	55	1650	250.38			19	55	250.38	1650	*
1578598504	Conlon	Christopher	Albuquerque	NM	35	Internal Medicine	S	Paroxetine Hcl	Paroxetine Hcl	24	36	1072	227.39			24	36	227.39	1072	*
1578598702	Morton	Patrick	Aventura	FL	12	Family Practice	S	Paroxetine Hcl	Paroxetine Hcl	40	42	1260	381.2		#					*
1578598843	Patel	Rekha	Endwell	NY	36	Family Practice	S	Paroxetine Hcl	Paroxetine Hcl	14	40	1200	320.48		*					*
1578599155	Shahid Salles	Sara	Lexington	KY	21	Physical Medicine and Rehabilitation	S	Paroxetine Hcl	Paroxetine Hcl	21	29	870	120.45		*					*
1578599239	Balis	Luc	Fort Smith	AR	5	Family Practice	S	Paroxetine Hcl	Paroxetine Hcl	27	81	2430	612.45			27	81	612.45	2430	*
1578599668	Mclaughlin	Miriam	Burlington	NC	37	Physician Assistant	S	Paroxetine Hcl	Paroxetine Hcl	47	78	2340	405.56			47	78	405.56	2340	*
1578599791	Mahamitra	Walcharee	Santa Monica	CA	6	Family Practice	S	Paroxetine Hcl	Paroxetine Hcl	17	31	930	162.91			17	31	162.91	930	*
1578599874	Caltrider	Jarrett	Brattleboro	VT	50	Certified Clinical Nurse Specialist	S	Paroxetine Hcl	Paroxetine Hcl	35	35	1050	289.9			23	23	125	690	*
1578599916	Bhupathiraju	Rajeswara	Oklahoma City	OK	40	Psychiatry	S	Paroxetine Hcl	Paroxetine Hcl	34	34	1020	215.72		*					*
1578600441	Malick	Mary	Valparaiso	IN	18	Nurse Practitioner	S	Paroxetine Hcl	Paroxetine Hcl	11	11	330	87.92		*					*
1578601399	Pierre-Paul	Raymond	West Brentwood	NY	36	Psychiatry & Neurology	T	Paroxetine Hcl	Paroxetine Hcl	27	27.5	825	247.29			15	15.5	204.96	465	*
1578601696	Anderson	Anna	Portland	OR	41	Nurse Practitioner	S	Paroxetine Hcl	Paroxetine Hcl	12	12	360	208.47			12	12	208.47	360	*
1578601837	Brown	Rita	Jonesville	VA	51	Nurse Practitioner	S	Paroxetine Hcl	Paroxetine Hcl	18	34	1020	267.02		#					*
1578602249	Ryan	William	Burlington	NC	37	Psychiatry	S	Paroxetine Hcl	Paroxetine Hcl	29	39	1170	533.25		#					*
1578602991	Walsh	Amy	Salisbury	MD	24	Internal Medicine	S	Paroxetine Hcl	Paroxetine Hcl	17	51	1530	334.86		#					*
1578603452	Horton	Jennifer	Au Gres	MI	26	Physician Assistant	S	Paroxetine Hcl	Paroxetine Hcl	15	37	1110	229.31		*					*
1578604633	Yagodich	Kenneth	Evansville	IN	18	Family Practice	S	Paroxetine Hcl	Paroxetine Hcl	51	105	3150	720.4	11	#					*
1578604880	Querol	Caleb	Bakersfield	CA	6	General Practice	T	Paroxetine Hcl	Paroxetine Hcl	26	30	900	153			15	18	96.15	540	*
1578605226	Samson	Mercedes	Buena Park	CA	6	General Practice	S	Paroxetine Hcl	Paroxetine Hcl	20	46	1380	315.02		#					*
1578605275	Valinotti	Richard	Brentwood	NY	36	Internal Medicine	S	Paroxetine Hcl	Paroxetine Hcl	55	111	3291	974.79	19		43	95	855.92	2811	#
1578606448	Nee	Patricia	East Brunswick	NJ	34	Family Practice	S	Paroxetine Hcl	Paroxetine Hcl	34	102	3060	641.11			34	102	641.11	3060	*
1578607198	De Sitter	Jacqueline	Santa Barbara	CA	6	Internal Medicine	S	Paroxetine Hcl	Paroxetine Hcl	20	34	918	303.67			20	34	303.67	918	*
1578607719	Hammerlind	Barbara	Middlebury	VT	50	Certified Clinical Nurse Specialist	S	Paroxetine Hcl	Paroxetine Hcl	14	14	420	137.4		#					*
1578608063	Dharia	Purvi	Plymouth	MI	26	Family Practice	S	Paroxetine Hcl	Paroxetine Hcl	12	34	1020	286.12		*					*
1578610168	Alquero	Edward	Waipahu	HI	15	Family Practice	S	Paroxetine Hcl	Paroxetine Hcl	13	21	630	200.33			13	21	200.33	630	*
1578610713	Gonzalez	Alicia	Saint Louis	MO	29	Psychiatry & Neurology	T	Paroxetine Hcl	Paroxetine Hcl	54	60	1781	496.09			21	21	225.18	630	*
1578611398	Saborio	Brenda	Panorama City	CA	6	Family Practice	S	Paroxetine Hcl	Paroxetine Hcl	23	75.3	2260	460.61		#					*
1578611422	Mccown	Jerry	La Jolla	CA	6	Physician Assistant	S	Paroxetine Hcl	Paroxetine Hcl	23	38	1140	465.94			23	38	465.94	1140	*
1578611497	Luftman	Gallit	Panorama City	CA	6	Family Practice	S	Paroxetine Hcl	Paroxetine Hcl	13	36.7	1100	221.1			13	36.7	221.1	1100	*
1578611547	Azad	Azita	Panorama City	CA	6	Internal Medicine	S	Paroxetine Hcl	Paroxetine Hcl	11	29.3	880	117.69		*					*
1578611935	Moery	Samantha	Enid	OK	40	Family Practice	S	Paroxetine Hcl	Paroxetine Hcl	55	75	2207	546.73			55	75	546.73	2207	*
1578611984	Samant	Arvind	Cheektowaga	NY	36	Psychiatry	S	Paroxetine Hcl	Paroxetine Hcl	72	74	2220	619.5	12		14	16	139.57	480	*
1578612230	Hannaford	Diane	Santa Ana	CA	6	Nurse Practitioner	S	Paroxetine Hcl	Paroxetine Hcl	16	28	840	271.08		#					*
1578613014	Stotler	Michael	Webster Groves	MO	29	Psychiatry	S	Paroxetine Hcl	Paroxetine Hcl	65	75.4	2241	648.98			22	22	162.76	660	*
1578613337	Southwick	Boyd	Idaho Falls	ID	16	Family Practice	S	Paroxetine Hcl	Paroxetine Hcl	16	28	840	130.64			16	28	130.64	840	*
1578614012	Scotti	Michelle	Emeryville	CA	6	Nurse Practitioner	S	Paroxetine Hcl	Paroxetine Hcl	11	19	570	131.78			11	19	131.78	570	*
1578614657	Makandura	Lakshman	West Covina	CA	6	Internal Medicine	S	Paroxetine Hcl	Paroxetine Hcl	38	64.2	1911	582.32		#					*
1578615282	Moore	Winfred	Norcross	GA	13	Nurse Practitioner	S	Paroxetine Hcl	Paroxetine Hcl	24	24	193	171.09			11	11	78.54	105	*
1578615522	Leavitt	Paul	Hendersonville	TN	47	Family Practice	S	Paroxetine Hcl	Paroxetine Hcl	36	81	2430	513.02			19	53	292.33	1590	*
1578615647	Martinez	Richard	Redding	CA	6	Family Practice	S	Paroxetine Hcl	Paroxetine Hcl	31	51	1530	325.11		#					*
1578616249	Hernandez	Felipe	Englewood	CO	8	Family Practice	S	Paroxetine Hcl	Paroxetine Hcl	17	31	930	207.25		#					*
1578616504	Giessel	Barton	Corsicana	TX	48	Family Practice	S	Paroxetine Hcl	Paroxetine Hcl	35	39	1170	199.48		#					*
1578616819	Donnelly	Jerome	Western Springs	IL	17	Family Practice	S	Paroxetine Hcl	Paroxetine Hcl	24	38	1096	261.23			24	38	261.23	1096	*
1578617254	Hill	Walter	Columbus	GA	13	Psychiatry	S	Paroxetine Hcl	Paroxetine Hcl	158	178	5239	1053.87	35		42	46	356.92	1364		12
1578619052	Chiao-Castle	Nancy	San Mateo	CA	6	Nurse Practitioner	S	Paroxetine Hcl	Paroxetine Hcl	15	37	1110	255.55			15	37	255.55	1110	*
1578620076	Parsons	John	Oroville	CA	6	Family Practice	S	Paroxetine Hcl	Paroxetine Hcl	11	11	330	68.58			0	0	0	0	#
1578620159	Bhatt	Sapan	La Porte	TX	48	Internal Medicine	S	Paroxetine Hcl	Paroxetine Hcl	43	69.3	1931	611.03			29	55.1	465.86	1564	*
1578621140	Romereim	Mark	Hays	KS	20	Psychiatry	S	Paroxetine Hcl	Paroxetine Hcl	60	62	1860	440.81			14	16	75.33	480	*
1578621223	Woodham	Robert	Houston	TX	48	Psychiatry	S	Paroxetine Hcl	Paroxetine Hcl	66	112	3360	988.52	13		30	68	518.23	2040	*
1578621397	Render	Tina	Southbridge	MA	25	Psychiatry	S	Paroxetine Hcl	Paroxetine Hcl	91	101.1	3034	708.83	17		26	28.1	194.8	844	*
1578622171	Richie	Bradley	Riverside	CA	6	Family Practice	S	Paroxetine Hcl	Paroxetine Hcl	21	63	1890	496.49			21	63	496.49	1890	*
1578622379	Meals	Lee	Paducah	KY	21	Internal Medicine	S	Paroxetine Hcl	Paroxetine Hcl	23	37	1110	189.77			23	37	189.77	1110	*
1578622700	Martinez	Gonzalo	Palmdale	CA	6	Family Practice	S	Paroxetine Er	Paroxetine Hcl	21	29	870	3835.77			21	29	3835.77	870	*
1578622700	Martinez	Gonzalo	Palmdale	CA	6	Family Practice	S	Paroxetine Hcl	Paroxetine Hcl	37	53	1524	381.95		#					*
1578623054	Schurtz	Rannette	Downingtown	PA	42	Family Practice	S	Paroxetine Hcl	Paroxetine Hcl	15	27	810	294.89			15	27	294.89	810	*
1578623195	Schroeder	Paul	Rockford	IL	17	Family Practice	S	Paroxetine Hcl	Paroxetine Hcl	36	55	1650	376.84			22	40	278.33	1200	*
1578625737	Ngai	Yi	Flushing	NY	36	Family Practice	S	Paroxetine Hcl	Paroxetine Hcl	26	34	1020	174.51			26	34	174.51	1020	*
1578626503	Snyder	Michael	Seattle	WA	53	Psychiatry	S	Paroxetine Hcl	Paroxetine Hcl	42	42	1201	529.85		*					*
1578626602	Desai	Saurabh	Douglasville	GA	13	Internal Medicine	S	Paroxetine Hcl	Paroxetine Hcl	46	76	1843	490.22			46	76	490.22	1843	*
1578627097	Patel	Malini	Westmont	IL	17	Psychiatry	S	Paroxetine Hcl	Paroxetine Hcl	30	38	1114	514.9			0	0	0	0	#
1578628079	Usher	Lawrence	Bloomfield Hills	MI	26	Family Practice	S	Paroxetine Hcl	Paroxetine Hcl	17	17	466	217.76			17	17	217.76	466	*
1578628558	Pfister	James	Dallas	TX	48	Family Practice	S	Paroxetine Hcl	Paroxetine Hcl	19	27	810	243.98			19	27	243.98	810	*
1578628715	Mercado	Gloria	Fall River	MA	25	General Practice	S	Paroxetine Hcl	Paroxetine Hcl	72	92	2760	732.29			45	59	468.84	1770	*
1578629036	Outen	Ronnie	Paris	TN	47	Family Practice	S	Paroxetine Hcl	Paroxetine Hcl	35	43	1290	285		#					*
1578630422	Shen	Alice	Baldwin Park	CA	6	Family Practice	S	Paroxetine Hcl	Paroxetine Hcl	15	46	1371	405.37			15	46	405.37	1371	*
1578630570	Hasu	Douglas	Panorama City	CA	6	Psychiatry	S	Paroxetine Hcl	Paroxetine Hcl	28	59.3	1780	365.85			14	43.3	223.4	1300	*
1578630620	Du	Thuy-Trang	Anaheim	CA	6	Family Practice	S	Paroxetine Hcl	Paroxetine Hcl	11	36.7	1100	224.3			11	36.7	224.3	1100	*
1578631016	Haddad-Khoury	Mouna	Sterling Heights	MI	26	Internal Medicine	S	Paroxetine Hcl	Paroxetine Hcl	32	88	2640	337.11	14		32	88	337.11	2640		14
1578631784	Clark	John	Huntsville	AL	1	Nephrology	S	Paroxetine Hcl	Paroxetine Hcl	11	11	330	49.88			11	11	49.88	330	*
1578631982	Beck	Jonathan	New Milford	CT	9	Family Practice	S	Paroxetine Hcl	Paroxetine Hcl	32	56	1660	512.85			11	25	235.05	750	*
1578632006	Hodge	Robert	Creestwood	KY	21	Family Practice	S	Paroxetine Hcl	Paroxetine Hcl	72	98	2584	894.94	14	#					#
1578632485	Lie	Kam	Mountain Home	AR	5	Family Practice	S	Paroxetine Hcl	Paroxetine Hcl	47	49	1470	251.54			36	38	195.03	1140	*
1578632725	Hart	Jeff	Federal Way	WA	53	Psychiatry	S	Paroxetine Hcl	Paroxetine Hcl	16	24	720	621.4			16	24	621.4	720	*
1578632899	Canavire Weber	Carla	Bay Shore	NY	36	Family Practice	S	Paroxetine Hcl	Paroxetine Hcl	26	40	1161	183.71			11	17	65.49	510	*
1578633053	Halio	J	Great Neck	NY	36	Family Practice	S	Paroxetine Hcl	Paroxetine Hcl	21	49	1470	616.32			21	49	616.32	1470	*
1578634051	Goins	Steven	Springfield	OR	41	Neurology	S	Paroxetine Hcl	Paroxetine Hcl	17	17	510	68.47			17	17	68.47	510	*
1578634382	Lee	Cindy	Arlington	GA	13	Nurse Practitioner	S	Paroxetine Hcl	Paroxetine Hcl	11	11	330	98.44			0	0	0	0	#
1578634465	Yee	Allen	Baldwin Park	CA	6	Internal Medicine	S	Paroxetine Hcl	Paroxetine Hcl	22	56.7	1700	413.35			22	56.7	413.35	1700	*
1578634531	Does	Alec	Anaheim	CA	6	Family Practice	S	Paroxetine Hcl	Paroxetine Hcl	27	90	2700	588.59		#					*
1578635405	Rohrer	Jean	Liberty Lake	WA	53	Nurse Practitioner	S	Paroxetine Hcl	Paroxetine Hcl	21	21.4	633	230.56		*					*
1578635603	Robles	Marlene	Phoenix	AZ	4	Psychiatry	S	Paroxetine Hcl	Paroxetine Hcl	78	79	2274	738.9	11		27	27	279.35	810	*
1578636429	Lee	Bum Soo	Garden Grove	CA	6	Psychiatry	S	Paroxetine Hcl	Paroxetine Hcl	106	106	3136	784.83	18		13	13	89.07	369	*
1578636981	Hayashi	Joe	Sun City West	AZ	4	Internal Medicine	S	Paroxetine Hcl	Paroxetine Hcl	30	58	1740	375.7			30	58	375.7	1740	*
1578637013	D'amore	Ralph	Greenwood	SC	45	Geriatric Medicine	S	Paroxetine Hcl	Paroxetine Hcl	27	27.2	417	177.05			27	27.2	177.05	417	*
1578637112	Powers	Robert	Orlando	FL	12	Internal Medicine	S	Paroxetine Hcl	Paroxetine Hcl	12	12	334	157.44		*					*
1578637567	Prica	George	Columbia	MO	29	Family Practice	S	Paroxetine Hcl	Paroxetine Hcl	19	39	1170	175.86		*					*
1578637831	Pepple	Walter	Fort Wayne	IN	18	Family Practice	S	Paroxetine Hcl	Paroxetine Hcl	12	12	360	41.48		*					*
1578638573	Zakariyya	Hasan	Fulton	NY	36	Internal Medicine	S	Paroxetine Hcl	Paroxetine Hcl	14	30	900	140.53		*					*
1578638862	Sudindranath	Usha	Dearborn	MI	26	Psychiatry	S	Paroxetine Er	Paroxetine Hcl	11	11	330	2480.87			11	11	2480.87	330	*
1578638862	Sudindranath	Usha	Dearborn	MI	26	Psychiatry	S	Paroxetine Hcl	Paroxetine Hcl	172	172	5160	1349.62	18		41	41	339.11	1230	*
1578639373	Rydzinski	Mayer	Kew Gardens	NY	36	Cardiology	S	Paroxetine Hcl	Paroxetine Hcl	12	18	540	81.5			12	18	81.5	540	*
1578639480	Power	Charles	Poulsbo	WA	53	Family Practice	S	Paroxetine Hcl	Paroxetine Hcl	17	51	1530	405.92			17	51	405.92	1530	*
1578639621	Lara	Sergio	Plainview	TX	48	Internal Medicine	S	Paroxetine Hcl	Paroxetine Hcl	15	21	630	138.86			15	21	138.86	630	*
1578640561	Peters	Jennifer	Kingsport	TN	47	Family Practice	S	Paroxetine Er	Paroxetine Hcl	12	12	360	938.48			12	12	938.48	360	*
1578640561	Peters	Jennifer	Kingsport	TN	47	Family Practice	S	Paroxetine Hcl	Paroxetine Hcl	66	162	4836	1212.2	19	#					#
1578641379	Davis	Raymond	Oakland	CA	6	Internal Medicine	S	Paroxetine Hcl	Paroxetine Hcl	17	51.7	1550	363.29			17	51.7	363.29	1550	*
1578641668	Connolly	Sylvia	Walnut Creek	CA	6	Internal Medicine	S	Paroxetine Hcl	Paroxetine Hcl	37	41.7	1233	692.09			37	41.7	692.09	1233	*
1578641825	Gonzales	Luis	Bronx	NY	36	Psychiatry	S	Paroxetine Hcl	Paroxetine Hcl	84	84	2511	543.19	17		31	31	193.66	930	*
1578641874	Alb	Simona	Chula Vista	CA	6	Family Practice	S	Paroxetine Hcl	Paroxetine Hcl	25	57	1710	218.77			25	57	218.77	1710	*
1578642880	Bhamber	Davinder	Sarasota	FL	12	Internal Medicine	S	Paroxetine Hcl	Paroxetine Hcl	31	31	908	279.08			13	13	162.5	368	*
1578643060	Bloom	Stuart	Ventura	CA	6	Family Practice	S	Paroxetine Hcl	Paroxetine Hcl	37	91	2730	709.45		#					*
1578643581	Brown	Sarah	Memphis	TN	47	Internal Medicine	S	Paroxetine Hcl	Paroxetine Hcl	23	41	1230	301.37		#					*
1578643656	Bera	Rimal B	Orange	CA	6	Psychiatry	S	Paroxetine Hcl	Paroxetine Hcl	117	130	3884	1201.63	21		13	23	211.76	690	*
1578644050	Osborn	Penny	Stratford	IA	19	Physician Assistant	S	Paroxetine Er	Paroxetine Hcl	12	12.2	365	3236.73			12	12.2	3236.73	365	*
1578644290	Jackson	Richard	Richmond	VA	51	Internal Medicine	S	Paroxetine Hcl	Paroxetine Hcl	21	21	630	128.83		#					*
1578644555	Lange	Tishana	Columbus	OH	39	Family Practice	S	Paroxetine Hcl	Paroxetine Hcl	16	39	1170	347.26		#					*
1578644712	Murad	Yahya	West Bloomfield	MI	26	Internal Medicine	S	Paroxetine Hcl	Paroxetine Hcl	16	20	531	125.12			16	20	125.12	531	*
1578644860	Sweidan	Safwan	Paterson	NJ	34	Internal Medicine	S	Paroxetine Hcl	Paroxetine Hcl	20	32	960	317.35		*					*
1578645255	Nwokeji	Kingsley	Brooklyn	NY	36	Psychiatry	S	Paroxetine Hcl	Paroxetine Hcl	70	70	2100	320.16		*					*
1578645727	Drewry	Matthew	Minocqua	WI	55	Internal Medicine	S	Paroxetine Hcl	Paroxetine Hcl	52	154.1	4624	754.15	15	#					#
1578645776	Singh	Monita	Birmingham	AL	1	Internal Medicine	S	Paroxetine Hcl	Paroxetine Hcl	29	35	1050	149.77		#					*
1578645792	Ferraro	Frank	Niagara Falls	NY	36	Internal Medicine	S	Paroxetine Hcl	Paroxetine Hcl	17	35	1050	197.69		#					*
1578646345	Bunt	Clayton	Orofino	ID	16	Family Practice	S	Paroxetine Hcl	Paroxetine Hcl	29	45	1350	205.04			11	19	97.4	570	*
1578646501	Mcneer	James	Tulsa	OK	40	Internal Medicine	S	Paroxetine Hcl	Paroxetine Hcl	28	34	1020	287.42			28	34	287.42	1020	*
1578646998	Duir	Kimberly	Berkeley	CA	6	Family Practice	S	Paroxetine Hcl	Paroxetine Hcl	17	28	840	104.97		#					*
1578649059	Alba	Juan	New York	NY	36	Family Practice	S	Paroxetine Hcl	Paroxetine Hcl	43	63	1890	312.02			22	42	194.77	1260	*
1578649067	Hall	Susan	Tehachapi	CA	6	Family Practice	S	Paroxetine Hcl	Paroxetine Hcl	12	24	720	197.2			12	24	197.2	720	*
1578649786	Longshore	Carrol	Elmhurst	NY	36	Psychiatry	S	Paroxetine Hcl	Paroxetine Hcl	110	110	3283	1235.69	18		19	19	362.52	553	*
1578650651	Kendler	Jason	New York	NY	36	Internal Medicine	S	Paroxetine Hcl	Paroxetine Hcl	11	27	810	110.8			11	27	110.8	810	*
1578651022	Solomon	Michael	Chicago	IL	17	Psychiatry & Neurology	T	Paroxetine Hcl	Paroxetine Hcl	25	25	730	195.57			0	0	0	0	#
1578651303	Whimple	Paton	Elko	NV	32	Internal Medicine	S	Paroxetine Hcl	Paroxetine Hcl	38	78	2340	362.95			38	78	362.95	2340	*
1578651402	Morrison	Francis	Conroe	TX	48	Family Practice	S	Paroxetine Hcl	Paroxetine Hcl	21	47	1410	229.22			21	47	229.22	1410	*
1578651709	Piszcz-Connelly	Malgorzata	Millville	NJ	34	Internal Medicine	S	Paroxetine Hcl	Paroxetine Hcl	48	102	3060	609.58	14		48	102	609.58	3060		14
1578652111	Kumar	Nirmal	Pasadena	CA	6	Internal Medicine	S	Paroxetine Hcl	Paroxetine Hcl	11	11	330	38.25			0	0	0	0	#
1578652517	Nathan	David	Princeton	NJ	34	Psychiatry	S	Paroxetine Hcl	Paroxetine Hcl	12	22	660	158.84			12	22	158.84	660	*
1578652699	Handa	Ashima	Nashua	NH	33	Internal Medicine	S	Paroxetine Hcl	Paroxetine Hcl	24	34.2	1027	264.17		*					*
1578652806	Stulman	James	New York	NY	36	Internal Medicine	S	Paroxetine Hcl	Paroxetine Hcl	11	11	330	27.25			11	11	27.25	330	*
1578652814	Basil	Biju	Philadelphia	PA	42	Psychiatry	S	Paroxetine Hcl	Paroxetine Hcl	15	29.1	850	156.47		*					*
1578653994	Perez-Guerra	Rafael	Crest Hill	IL	17	General Practice	S	Paroxetine Hcl	Paroxetine Hcl	14	16	480	76.48			14	16	76.48	480	*
1578654125	Donahoe	Edgar	Indianola	MS	28	Family Practice	S	Paroxetine Hcl	Paroxetine Hcl	80	82	2458	516.23	12		52	54	395.79	1618	*
1578654505	Crawford	Kara	Augusta	ME	23	Physician Assistant	S	Paroxetine Hcl	Paroxetine Hcl	16	40	1200	239.32		#					*
1578654588	Eickman	Jeffrey	Grand Forks	ND	38	Family Practice	S	Paroxetine Hcl	Paroxetine Hcl	28	46.3	1259	320.26		*					*
1578654620	Sumego	Marianne	Cleveland	OH	39	Internal Medicine	S	Paroxetine Hcl	Paroxetine Hcl	22	44	1320	293.44			22	44	293.44	1320	*
1578655049	Marshall	Keith	Warren	MI	26	General Surgery	S	Paroxetine Hcl	Paroxetine Hcl	11	17	510	76.9		*					*
1578655163	Kramp	Stephen	Tacoma	WA	53	Family Practice	S	Paroxetine Hcl	Paroxetine Hcl	116	224	6700	2321.88	23		94	174	1947.81	5200	#
1578655205	Christie	Scott	Charleston	SC	45	Psychiatry	S	Paroxetine Hcl	Paroxetine Hcl	13	17	510	297.8		*					*
1578655890	Gursky	Elliot	Princeton	NJ	34	Neuropsychiatry	S	Paroxetine Hcl	Paroxetine Hcl	31	39	1170	480.64			19	27	415.45	810	*
1578656047	Shapley	Marcy	Anacortes	WA	53	Physician Assistant	S	Paroxetine Hcl	Paroxetine Hcl	11	31	930	193.44			11	31	193.44	930	*
1578656351	Nieves-Arvelo	Delia	El Cajon	CA	6	Psychiatry	S	Paroxetine Hcl	Paroxetine Hcl	55	160.3	4784	1062.56	17	#					#
1578656641	Jakubowska-Sadowska	Katarzyna	Brooklyn	NY	36	Neurology	S	Paroxetine Hcl	Paroxetine Hcl	55	55	1650	381.1	11		55	55	381.1	1650		11
1578656831	Schweizer	Heather	Fairbury	IL	17	Family Practice	S	Paroxetine Hcl	Paroxetine Hcl	52	62	1856	493.94	11	#					*
1578657052	Johnson	Anne	Dixfield	ME	23	Family Practice	S	Paroxetine Hcl	Paroxetine Hcl	25	61	1807	331.82		#					*
1578657797	Mcelroy-Marcus	Susan	Cincinnati	OH	39	Internal Medicine	S	Paroxetine Hcl	Paroxetine Hcl	12	26.2	787	243.46			12	26.2	243.46	787	*
1578657813	Brinkruff	James	Greenfield	IN	18	Family Practice	S	Paroxetine Hcl	Paroxetine Hcl	77	117	3426	987.48	14		66	106	951.29	3096	#
1578658001	Bueso	Gerardo	Houston	TX	48	Internal Medicine	S	Paroxetine Hcl	Paroxetine Hcl	20	44	1320	290.59		#					*
1578658555	Haydel	Richard	Houma	LA	22	Family Practice	S	Paroxetine Hcl	Paroxetine Hcl	83	107	3210	633.25	12	#					*
1578659017	Woods	Phillip	Pueblo	CO	8	Family Practice	S	Paroxetine Hcl	Paroxetine Hcl	21	25.5	735	183.15		#					*
1578659025	Tirmonia	Michael	Canton	OH	39	Internal Medicine	S	Paroxetine Hcl	Paroxetine Hcl	99	181.1	5153	1202.79	23		78	154.2	925.88	4592	#
1578659066	Jacobo-Alatriste	Andres	El Centro	CA	6	Neurology	S	Paroxetine Hcl	Paroxetine Hcl	52	62	1860	367.29	12	#					*
1578659090	Morris	Christine	Dover	NH	33	Nurse Practitioner	S	Paroxetine Hcl	Paroxetine Hcl	16	16	390	53.8		*					*
1578659116	Bobyr	Boris	Brooklyn	NY	36	Nurse Practitioner	S	Paroxetine Hcl	Paroxetine Hcl	53	57	1696	419.6			53	57	419.6	1696	*
1578659173	Sam	Olai	Cohoes	NY	36	Family Practice	S	Paroxetine Hcl	Paroxetine Hcl	21	37	1110	268.98		#					*
1578659579	Shnitser	Natalie	Clearwater	FL	12	Internal Medicine	S	Paroxetine Hcl	Paroxetine Hcl	18	54	1620	268.4		#					*
1578659694	Pugh	Carolyn	Greenville	NC	37	Physician Assistant	S	Paroxetine Hcl	Paroxetine Hcl	11	11	302	60.49			11	11	60.49	302	*
1578660650	Galvez	Oscar	Miami	FL	12	Internal Medicine	S	Paroxetine Hcl	Paroxetine Hcl	19	37	1110	164.14			19	37	164.14	1110	*
1578660866	Vuchetich	John	Minneapolis	MN	27	Psychiatry & Neurology	T	Paroxetine Hcl	Paroxetine Hcl	13	13	364	43.58			0	0	0	0	#
1578661187	Naik	Sunil	Houston	TX	48	Specialist	T	Paroxetine Hcl	Paroxetine Hcl	29	29	870	207.42			11	11	71.5	330	*
1578661427	Reyes-Alicea	Angel	Guaynabo	PR	72	Cardiology	S	Paroxetine Hcl	Paroxetine Hcl	27	29	870	182.5			27	29	182.5	870	*
1578661518	Oculam	Aleona	La Follette	TN	47	Internal Medicine	S	Paroxetine Hcl	Paroxetine Hcl	25	49	1470	225.57			25	49	225.57	1470	*
1578661609	Rowady	Daniel	Pasadena	CA	6	Internal Medicine	S	Paroxetine Hcl	Paroxetine Hcl	21	33	990	344.26		*					*
1578662383	Ryhal	Maria	Salem	OH	39	Family Practice	S	Paroxetine Hcl	Paroxetine Hcl	21	61	1830	516.68			21	61	516.68	1830	*
1578663498	Malvern	Lori	Greenville	SC	45	Internal Medicine	S	Paroxetine Hcl	Paroxetine Hcl	25	31	930	226.87			25	31	226.87	930	*
1578663696	Woodruff	Sarah	Clarksville	AR	5	Family Practice	S	Paroxetine Hcl	Paroxetine Hcl	45	67	1988	354.59			22	32	179.36	938	*
1578663787	Nguyen	Ngocbich	San Diego	CA	6	Internal Medicine	S	Paroxetine Hcl	Paroxetine Hcl	54	72	2156	605.12		#					*
1578664116	Cherlo	Sreenivasulu	Cleveland	TX	48	Internal Medicine	S	Paroxetine Hcl	Paroxetine Hcl	104	120	3428	1049.74	19		91	105	953.58	2994	#
1578664215	Pernick	Alan	Tuscaloosa	AL	1	Family Practice	S	Paroxetine Hcl	Paroxetine Hcl	11	17	510	78.67		*					*
1578664363	Cuervo	Mario	Miami	FL	12	Psychiatry & Neurology	T	Paroxetine Hcl	Paroxetine Hcl	318	750	22392	1715.41	170		270	649	1465.12	19362		155
1578664371	Zoller	Linwood	Gainesville	GA	13	Internal Medicine	S	Paroxetine Hcl	Paroxetine Hcl	30	48	1440	310.64			14	26	140.63	780	*
1578664645	Medrano	Consuelito	East Setauket	NY	36	Hematology-Oncology	S	Paroxetine Cr	Paroxetine Hcl	16	16	480	2110.13			16	16	2110.13	480	*
1578664934	Shah	Hiren	Yorba Linda	CA	6	Internal Medicine	S	Paroxetine Hcl	Paroxetine Hcl	38	54	1620	296.78			21	29	204.15	870	*
1578664942	Malik	Abdul	Langhorne	PA	42	Internal Medicine	S	Paroxetine Hcl	Paroxetine Hcl	44	44	666	366.45		#					*
1578665014	Tzeng	Robert	Monterey Park	CA	6	Internal Medicine	S	Paroxetine Hcl	Paroxetine Hcl	39	61	1830	428.54		#					*
1578665444	Capps	Donna	Smithfield	NC	37	Family Practice	S	Paroxetine Hcl	Paroxetine Hcl	36	63	1858	291.76			17	37	154.72	1094	*
1578665535	Grant	James	Pacific Grove	CA	6	Internal Medicine	S	Paroxetine Hcl	Paroxetine Hcl	12	23	690	116.73			12	23	116.73	690	*
1578665741	Hunt	Dona	Starke	FL	12	Family Practice	S	Paroxetine Hcl	Paroxetine Hcl	21	33	990	148.65		#					*
1578665873	Paltzer	William	Mason City	IA	19	Family Practice	S	Paroxetine Hcl	Paroxetine Hcl	11	11.1	301	127.47			11	11.1	127.47	301	*
1578666384	Schenone	Roger	Elmira	NY	36	Internal Medicine	S	Paroxetine Hcl	Paroxetine Hcl	25	69	2070	396.18		#					*
1578666582	Militana	Thomas	Bronxville	NY	36	Internal Medicine	S	Paroxetine Hcl	Paroxetine Hcl	12	20	585	169.93		*					*
1578666731	Forsthoefel	Frank	Spartanburg	SC	45	Psychiatry	S	Paroxetine Cr	Paroxetine Hcl	12	12	360	3134.7			12	12	3134.7	360	*
1578666731	Forsthoefel	Frank	Spartanburg	SC	45	Psychiatry	S	Paroxetine Er	Paroxetine Hcl	18	18	540	3209.92		*					*
1578666731	Forsthoefel	Frank	Spartanburg	SC	45	Psychiatry	S	Paroxetine Hcl	Paroxetine Hcl	33	33	990	211.56		*					*
1578667739	Gerard	Mary	Pocatello	ID	16	Neurology	S	Paroxetine Hcl	Paroxetine Hcl	11	21	630	69.92		*					*
1578668208	Love	Leann	Chattanooga	TN	47	Nurse Practitioner	S	Paroxetine Hcl	Paroxetine Hcl	52	92	2760	880.62	12		41	67	609.28	2010	*
1578668554	Ho	John	Sinking Spring	PA	42	Psychiatry	S	Paroxetine Hcl	Paroxetine Hcl	66	96	2880	573.21			42	72	453.21	2160	*
1578668711	Bujold	Edward	Granite Falls	NC	37	Family Practice	S	Paroxetine Hcl	Paroxetine Hcl	32	48	1440	535.98			19	35	158.98	1050	*
1578668810	Corey	John	Chapel Hill	NC	37	Family Practice	S	Paroxetine Hcl	Paroxetine Hcl	45	73	2169	553.09			31	53	344.36	1588	*
1578669297	Adkins	H	Georgetown	SC	45	Family Practice	S	Paroxetine Hcl	Paroxetine Hcl	69	103	3090	683.15	16		49	75	437.89	2250	#
1578669305	Rosenberg	David	Beachwood	OH	39	Internal Medicine	S	Paroxetine Hcl	Paroxetine Hcl	15	19	570	145.88			15	19	145.88	570	*
1578670030	Martin-Foster	Cheryl	Fitchburg	WI	55	Family Practice	S	Paroxetine Hcl	Paroxetine Hcl	23	41	1202	432.96			23	41	432.96	1202	*
1578670071	Desai	Anil	Covington	GA	13	Internal Medicine	S	Paroxetine Hcl	Paroxetine Hcl	19	33	990	286.1		*					*
1578670436	Williams	Burton	Media	PA	42	Family Practice	S	Paroxetine Hcl	Paroxetine Hcl	12	36	1080	85.08			12	36	85.08	1080	*
1578670444	Deantonio	Mark	Los Angeles	CA	6	Psychiatry	S	Paroxetine Hcl	Paroxetine Hcl	45	63	1890	387.25		*					*
1578670964	Azatian	Armen	Fresno	CA	6	Psychiatry & Neurology	T	Paroxetine Hcl	Paroxetine Hcl	34	34	1020	243.01			17	17	116.01	510	*
1578671236	Gaeta	Juliana	Lafayette	IN	18	Family Practice	S	Paroxetine Hcl	Paroxetine Hcl	12	28	840	215.61		*					*
1578671392	Lim	Marcy	Houston	TX	48	Cardiology	S	Paroxetine Hcl	Paroxetine Hcl	27	49	1470	280.82		#					*
1578672390	Lempel	Allen	Lakewood	NJ	34	Internal Medicine	S	Paroxetine Hcl	Paroxetine Hcl	34	68	2040	742.16		#					*
1578672523	Moravek	Jonathan	Omaha	NE	31	Neurology	S	Paroxetine Hcl	Paroxetine Hcl	18	28	840	134.32		#					*
1578672614	Cayabyab-Loe	Lilibeth	Saint Louis	MO	29	Internal Medicine	S	Paroxetine Hcl	Paroxetine Hcl	73	136	4080	732.91	13		73	136	732.91	4080		13
1578673513	Schwartz	Lawrence	Portland	OR	41	Psychiatry	S	Paroxetine Hcl	Paroxetine Hcl	11	11	330	118.95			11	11	118.95	330	*
1578674008	Taylor	Edward	Omaha	NE	31	Internal Medicine	S	Paroxetine Hcl	Paroxetine Hcl	31	64	1892	241.19			31	64	241.19	1892	*
1578674065	Young	Sarah	Lewiston	ME	23	Nurse Practitioner	S	Paroxetine Hcl	Paroxetine Hcl	18	18	508	176.15			18	18	176.15	508	*
1578674255	Dulanto	Luigi	Las Vegas	NM	35	Psychiatry	S	Paroxetine Hcl	Paroxetine Hcl	12	15	450	183.56			12	15	183.56	450	*
1578674503	Adams	Andrea	Glenpool	OK	40	Family Practice	S	Paroxetine Hcl	Paroxetine Hcl	33	79	2370	454.93		#					*
1578674511	Johnson	Larry	Jamestown	ND	38	Family Practice	S	Paroxetine Hcl	Paroxetine Hcl	12	12	360	42.12			12	12	42.12	360	*
1578674784	Hanchett	Donald	Tucker	GA	13	Internal Medicine	S	Paroxetine Hcl	Paroxetine Hcl	11	32	960	145.03			11	32	145.03	960	*
1578675765	Aday	David	Alamogordo	NM	35	Internal Medicine	S	Paroxetine Hcl	Paroxetine Hcl	39	81	2430	548.33	13		39	81	548.33	2430		13
1578675864	Panousieris	Edward	Mesquite	TX	48	Family Practice	S	Paroxetine Hcl	Paroxetine Hcl	23	37	1110	302.75		#					*
1578676136	Nakhjavan	Jeffrey	North Babylon	NY	36	Family Practice	S	Paroxetine Hcl	Paroxetine Hcl	31	91	2730	617.14		#					*
1578676854	Yoo	Heui	York	PA	42	Internal Medicine	S	Paroxetine Hcl	Paroxetine Hcl	14	22	638	155.67			14	22	155.67	638	*
1578676862	Shafts	Catherine	Danielson	CT	9	Family Practice	S	Paroxetine Hcl	Paroxetine Hcl	36	52	1534	471.12			21	29	283.32	844	*
1578677068	Kennon	Julie	Clay City	KY	21	Family Practice	S	Paroxetine Hcl	Paroxetine Hcl	154	198	5869	1482.67	25	#					#
1578677316	Berger	Claudia	Burlington	VT	50	Internal Medicine	S	Paroxetine Hcl	Paroxetine Hcl	11	27	810	240.08		*					*
1578677449	Mcbride	Marlene	Coweta	OK	40	Nurse Practitioner	S	Paroxetine Hcl	Paroxetine Hcl	17	17	510	102.14			17	17	102.14	510	*
1578678090	Strom	Scott	Alma	MI	26	Family Practice	S	Paroxetine Hcl	Paroxetine Hcl	35	75	2213	359.69		#					*
1578678884	Stella	Victoria	Reading	PA	42	Family Practice	S	Paroxetine Hcl	Paroxetine Hcl	21	29	870	103.74		*					*
1578678900	Chumaceiro	Rolando	Yonkers	NY	36	Family Practice	S	Paroxetine Hcl	Paroxetine Hcl	62	80	2400	582.88			62	80	582.88	2400	*
1578679452	Custer	John	Charleston	SC	45	Psychiatry	S	Paroxetine Hcl	Paroxetine Hcl	34	38	1125	458.53		*					*
1578680997	Brightman	Janice	Gordonville	PA	42	Nurse Practitioner	S	Paroxetine Hcl	Paroxetine Hcl	36	46	1380	405.91		#					*
1578681540	Negron	Juan	Aguadilla	PR	72	Internal Medicine	S	Paroxetine Hcl	Paroxetine Hcl	26	53	1590	331.42		#					*
1578683017	Bazelon	Eileen	Phila	PA	42	Neuropsychiatry	S	Paroxetine Hcl	Paroxetine Hcl	13	17	510	97.9			13	17	97.9	510	*
1578685335	Sullivan	Ann Marie	Elmhurst	NY	36	Psychiatry & Neurology	T	Paroxetine Hcl	Paroxetine Hcl	34	34	1020	356.56			23	23	279.56	690	*
1578686226	Tomlinson	William	Parkersburg	WV	54	Internal Medicine	S	Paroxetine Hcl	Paroxetine Hcl	26	32	960	192.45			26	32	192.45	960	*
1578688362	Siekierka	Marisa	Scranton	PA	42	Physician Assistant	S	Paroxetine Hcl	Paroxetine Hcl	28	42	1260	248.81		#					*
1578688487	Patel	Dilip	Emporia	KS	20	Psychiatry	S	Paroxetine Hcl	Paroxetine Hcl	48	48.5	1389	513.74		*					*
1578689493	Kennedy	Richard	Hebron	OH	39	Family Practice	S	Paroxetine Hcl	Paroxetine Hcl	34	36	1080	286.82	13	#					*
1578690202	Olberding	Karmen	Excelsior Springs	MO	29	Nurse Practitioner	S	Paroxetine Hcl	Paroxetine Hcl	16	38	1140	395.61			16	38	395.61	1140	*
1578690475	Cooke	Lawrence	Laguna Woods	CA	6	General Practice	S	Paroxetine Hcl	Paroxetine Hcl	24	72	2160	532.39			24	72	532.39	2160	*
1578691135	Cathcart	Evelyn	Benton	AR	5	Family Practice	S	Paroxetine Hcl	Paroxetine Hcl	44	68.3	1994	510.53			28	52	325.14	1560	*
1578693735	Varner	Ronald	El Dorado	KS	20	Family Practice	S	Paroxetine Hcl	Paroxetine Hcl	15	31.1	932	156.57		#					*
1578694683	Singh	Nisha	Liverpool	NY	36	Family Practice	S	Paroxetine Hcl	Paroxetine Hcl	11	13	390	66.23			11	13	66.23	390	*
1578696670	Shields	David	Bethlehem	PA	42	Internal Medicine	S	Paroxetine Hcl	Paroxetine Hcl	23	45	1350	332.07			23	45	332.07	1350	*
1578697652	Neelagaru	Narasimhulu	Commerce	GA	13	Cardiology	S	Paroxetine Hcl	Paroxetine Hcl	64	122.1	3640	539.39	17	#					#
1578697785	Hayden	James	Huntingdon	PA	42	Family Practice	S	Paroxetine Hcl	Paroxetine Hcl	44	106	3180	919.95		#					*
1578697850	Swinyer	Paula	Urbana	IL	17	Certified Clinical Nurse Specialist	S	Paroxetine Hcl	Paroxetine Hcl	23	23	650	171.39			23	23	171.39	650	*
1578698080	Nguyen	Adrian	Plano	TX	48	Internal Medicine	S	Paroxetine Hcl	Paroxetine Hcl	12	36	1080	178.16			12	36	178.16	1080	*
1578698486	Gianakon	Paul	Annapolis	MD	24	Psychiatry	S	Paroxetine Hcl	Paroxetine Hcl	65	69.3	2078	713.32	11		11	11	61.57	329	*
1578698494	Stabile	Mark	Andover	OH	39	Family Practice	S	Paroxetine Hcl	Paroxetine Hcl	32	42	1083	463.19			12	22	281.52	654	*
1578699005	Polvino	Lauren	Sevierville	TN	47	Physician Assistant	S	Paroxetine Hcl	Paroxetine Hcl	14	40	1200	205.36			14	40	205.36	1200	*
1578699484	Wellborn	Susan	Long Beach	CA	6	Nurse Practitioner	S	Paroxetine Hcl	Paroxetine Hcl	13	13	390	66.8			13	13	66.8	390	*
1578699807	Abdolkarim	Adib	Westland	MI	26	Family Practice	S	Paroxetine Hcl	Paroxetine Hcl	39	53	1583	349.11		#					*
1578700118	Verka	Lisena	Durham	NC	37	Internal Medicine	S	Paroxetine Hcl	Paroxetine Hcl	37	73	2186	414.14			37	73	414.14	2186	*
1578701223	Schum	Jessica	Louisville	KY	21	Family Practice	S	Paroxetine Hcl	Paroxetine Hcl	33	51	1530	639.7			33	51	639.7	1530	*
1578704623	Welburn	Daniel	Montebello	CA	6	Physician Assistant	S	Paroxetine Hcl	Paroxetine Hcl	12	26	780	166.01			12	26	166.01	780	*
1578705653	Motto	Amanda	Davenport	IA	19	Family Practice	S	Paroxetine Hcl	Paroxetine Hcl	37	54	1620	286.11			26	34	154.82	1020	*
1578706248	Groff	Genevieve	Tempe	AZ	4	Physician Assistant	S	Paroxetine Hcl	Paroxetine Hcl	11	23	690	120.42			11	23	120.42	690	*
1578706289	Treese	David	Louisville	KY	21	Family Practice	S	Paroxetine Er	Paroxetine Hcl	12	12	360	1888.56			0	0	0	0	#
1578706289	Treese	David	Louisville	KY	21	Family Practice	S	Paroxetine Hcl	Paroxetine Hcl	39	81	2430	906.25			21	37	349.49	1110	*
1578707410	De Boer	Sarah	Richmond	VA	51	Family Practice	S	Paroxetine Hcl	Paroxetine Hcl	14	16	480	102.54		*					*
1578708186	Amey-Perrin	Veronica	West Plains	MO	29	Psychiatry	S	Paroxetine Hcl	Paroxetine Hcl	16	20	600	122.23		#					*
1578710141	Chavis	Kenyon	Erwin	NC	37	Family Practice	S	Paroxetine Hcl	Paroxetine Hcl	11	15	450	56.24		*					*
1578710224	Larlham	Suzanne	Saunderstown	RI	44	Certified Clinical Nurse Specialist	S	Paroxetine Hcl	Paroxetine Hcl	27	41	1230	364.53		#					*
1578710265	Arpino	Girolamo	Surprise	AZ	4	Internal Medicine	S	Paroxetine Hcl	Paroxetine Hcl	53	109	3210	622.03	16	#					#
1578710893	Wrich	Peggy	Grand Junction	CO	8	Family Practice	S	Paroxetine Hcl	Paroxetine Hcl	26	58	1740	307.25			26	58	307.25	1740	*
1578714432	Makhijani	Meena	Woodland Hills	CA	6	Family Practice	S	Paroxetine Hcl	Paroxetine Hcl	18	18	526	113.2			18	18	113.2	526	*
1578714861	Zheng	Shugi	New York	NY	36	Internal Medicine	S	Paroxetine Hcl	Paroxetine Hcl	13	21.1	634	217.43		#					*
1578715918	Van Lieshout	Melanie	Santa Barbara	CA	6	Physician Assistant	S	Paroxetine Hcl	Paroxetine Hcl	11	21	630	152.6			11	21	152.6	630	*
1578716445	Yuiska	Dannette	Williamsburg	VA	51	Physician Assistant	S	Paroxetine Hcl	Paroxetine Hcl	11	21	630	134.3		*					*
1578717146	Sikand	Beno	Gilbert	AZ	4	Internal Medicine	S	Paroxetine Hcl	Paroxetine Hcl	36	48	1440	334.28		#					*
1578717989	Pecoraro	Brian	Ocala	FL	12	Osteopathic Manipulative Medicine	S	Paroxetine Hcl	Paroxetine Hcl	38	69	2070	565.91		#					*
1578718243	Auwinger	Brad	Sacramento	CA	6	Family Practice	S	Paroxetine Hcl	Paroxetine Hcl	33	61	1830	835.69			15	27	270.93	810	*
1578718730	Clapper	Stephanie	East Syracuse	NY	36	Family Practice	S	Paroxetine Hcl	Paroxetine Hcl	42	100	2998	758.63	11	#					*
1578719316	Rafferty	Carla	Urbana	IL	17	Family Practice	S	Paroxetine Hcl	Paroxetine Hcl	23	30	900	180.21			23	30	180.21	900	*
1578719720	Cladera	Dustin	San Diego	CA	6	Internal Medicine	S	Paroxetine Hcl	Paroxetine Hcl	14	14.2	393	205.55			14	14.2	205.55	393	*
1578720819	Vigil	Jerriann	Walsenburg	CO	8	Physician Assistant	S	Paroxetine Hcl	Paroxetine Hcl	49	75	2250	447.18			38	64	366.96	1920	*
1578720934	Kokesh	Marla	Santa Fe	NM	35	Psychiatry	S	Paroxetine Hcl	Paroxetine Hcl	12	12	360	46.17			0	0	0	0	#
1578721155	Millan	Lina	Mechanicsville	VA	51	Obstetrics & Gynecology	S	Brisdelle	Paroxetine Mesylate	11	11	330	2009.15			11	11	2009.15	330	*
1578721221	Masilamani	Sanjay	Scott Depot	WV	54	Psychiatry	S	Paroxetine Hcl	Paroxetine Hcl	14	16	480	94.38		*					*
1578721783	Knutson	Melissa	Avon	IN	18	Internal Medicine	S	Paroxetine Hcl	Paroxetine Hcl	13	20	600	147.89		*					*
1578721882	Mueller	Jessie	Belton	TX	48	Family Practice	S	Paroxetine Hcl	Paroxetine Hcl	34	34	1020	375.85		#					*
1578722427	Silver	Heather	Atlanta	GA	13	Internal Medicine	S	Paroxetine Hcl	Paroxetine Hcl	13	37	1110	334.7			13	37	334.7	1110	*
1578722492	Moya	Luis	Hallandale Beach	FL	12	Internal Medicine	S	Paroxetine Hcl	Paroxetine Hcl	11	33	990	236.16			11	33	236.16	990	*
1578723110	Naher	Kamrun	Shafter	CA	6	Family Practice	S	Paroxetine Hcl	Paroxetine Hcl	14	14	420	89.23		*					*
1578723656	Snow	Meryl	Lexington	NC	37	Family Practice	S	Paroxetine Hcl	Paroxetine Hcl	27	37	1110	211.93			16	24	128.4	720	*
1578724779	Walton	James	Augusta	GA	13	Family Practice	S	Paroxetine Hcl	Paroxetine Hcl	27	47	1410	373.06			14	34	176.58	1020	*
1578724886	Mohan	Amar	Monroe	GA	13	Internal Medicine	S	Paroxetine Hcl	Paroxetine Hcl	77	77	1139	574.7			22	22	280.84	622	*
1578725982	Kusler	Cynthia	Roseburg	OR	41	Nurse Practitioner	S	Paroxetine Hcl	Paroxetine Hcl	35	53	1573	226.2			24	42	182.2	1243	*
1578726253	Pandian	Shivkumar	Hinsdale	IL	17	Psychiatry	S	Paroxetine Hcl	Paroxetine Hcl	22	34	1020	263.81			11	15	141.64	450	*
1578727152	Riddle	Shawna	Santa Cruz	CA	6	Pediatric Medicine	S	Paxil	Paroxetine Hcl	73	74.9	434	8111.56			0	0	0	0	#
1578727244	Braum	David	Lewistown	PA	42	Family Practice	S	Paroxetine Hcl	Paroxetine Hcl	32	66.1	1984	349.63		#					*
1578727335	Frank	Allan	Alpena	MI	26	Internal Medicine	S	Paroxetine Hcl	Paroxetine Hcl	15	45	1350	459.73			15	45	459.73	1350	*
1578727756	Wong	Melissa	San Francisco	CA	6	Family Practice	S	Paroxetine Hcl	Paroxetine Hcl	15	29	870	139.1			15	29	139.1	870	*
1578727798	Cascio	Jenny	Williamsville	NY	36	Nurse Practitioner	S	Paroxetine Hcl	Paroxetine Hcl	28	30	900	215.76		#					*
1578727871	Elias	Marvin	Loma Linda	CA	6	Internal Medicine	S	Paroxetine Hcl	Paroxetine Hcl	36	94	2820	664.65	14	#					#
1578728002	Spilkin	Simon	Clarksville	TN	47	Family Practice	S	Paroxetine Hcl	Paroxetine Hcl	23	31	930	228.12			23	31	228.12	930	*
1578728549	Patel	Satish	Arlington Heights	IL	17	Family Practice	S	Paroxetine Hcl	Paroxetine Hcl	43	59	1765	593.36		#					*
1578733325	Li	Guibin	Columbus	OH	39	Internal Medicine	S	Paroxetine Hcl	Paroxetine Hcl	14	35.4	1045	120.22			14	35.4	120.22	1045	*
1578733739	Starkey	Davia	Bakersfield	CA	6	Physician Assistant	S	Paroxetine Hcl	Paroxetine Hcl	15	15	450	53.22			15	15	53.22	450	*
1578734166	Bond	Tabitha	Ocean Springs	MS	28	Nurse Practitioner	S	Paroxetine Hcl	Paroxetine Hcl	38	82	2460	486.01			18	54	319.9	1620	*
1578735106	Georgekutty	Nancy	Mansfield	TX	48	Family Practice	S	Paroxetine Hcl	Paroxetine Hcl	33	45	1335	401.98			33	45	401.98	1335	*
1578738712	Oen	Connie	Lima	OH	39	Nurse Practitioner	S	Paroxetine Hcl	Paroxetine Hcl	26	32	943	294.31		#					*
1578741047	Rios-Robles	Jose	Baltimore	MD	24	Psychiatry & Neurology	T	Paroxetine Hcl	Paroxetine Hcl	101	101	3027	644.92	25		25	25	142.03	750	*
1578743118	Ye	Shaohua	San Gabriel	CA	6	Psychiatry	S	Paroxetine Hcl	Paroxetine Hcl	164	172.1	4739	1187.28	33		147	151.1	1080.17	4208	#
1578745907	Inman	Jamie	Fort Worth	TX	48	Family Practice	S	Paroxetine Hcl	Paroxetine Hcl	62	79	2335	438.04		#					*
1578745998	Capouch	Juanita	El Paso	TX	48	Nurse Practitioner	S	Paroxetine Hcl	Paroxetine Hcl	13	39	1170	219.51			13	39	219.51	1170	*
1578746285	Keith	Brandi	Decatur	MS	28	Nurse Practitioner	S	Paroxetine Hcl	Paroxetine Hcl	68	80	2400	567.14	12		48	58	375.56	1740	*
1578746582	Lu	Zhi-Wen	Glendora	CA	6	Internal Medicine	S	Paroxetine Hcl	Paroxetine Hcl	26	39.2	1174	366.77		#					*
1578746996	Knight	Jennifer	Park City	UT	49	Nurse Practitioner	S	Paroxetine Hcl	Paroxetine Hcl	13	13	365	99.13			13	13	99.13	365	*
1578748869	Rouphael	Nadine	Atlanta	GA	13	Infectious Disease	S	Paroxetine Hcl	Paroxetine Hcl	12	12	360	112.41			12	12	112.41	360	*
1578749123	Anderson	Wade	Gunnison	UT	49	Certified Clinical Nurse Specialist	S	Paroxetine Hcl	Paroxetine Hcl	12	28	832	141.17			12	28	141.17	832	*
1578749396	Dycaico	Catherine	Davis	CA	6	Internal Medicine	S	Paroxetine Hcl	Paroxetine Hcl	19	56.7	1700	325.76			19	56.7	325.76	1700	*
1578750212	Hinz	Anne	Peoria	IL	17	Internal Medicine	S	Paroxetine Hcl	Paroxetine Hcl	47	135	4050	967.32	17	#					#
1578750519	Lee	Cheng	Uniontown	PA	42	Family Practice	S	Paroxetine Hcl	Paroxetine Hcl	26	32	960	272.39			13	19	161.34	570	*
1578751392	Owens	Kimberly	Santa Cruz	CA	6	Family Practice	S	Paroxetine Hcl	Paroxetine Hcl	12	30.1	903	225.23			12	30.1	225.23	903	*
1578752291	Haque	Fawzia	Huntingdon	PA	42	Family Practice	S	Paroxetine Hcl	Paroxetine Hcl	13	37	1110	214.57		*					*
1578753265	Badlissi	John	Nederland	TX	48	Internal Medicine	S	Paroxetine Hcl	Paroxetine Hcl	44	102	3060	598.57		#					*
1578753638	Arps	Janell	Bowling Green	OH	39	Nurse Practitioner	S	Paroxetine Hcl	Paroxetine Hcl	17	17	510	144.3			17	17	144.3	510	*
1578754503	Oyebanjo	Mobolaji	Villa Rica	GA	13	Psychiatry	S	Paroxetine Hcl	Paroxetine Hcl	11	11	330	68.9		*					*
1578755070	Joe	Roger	Richmond	TX	48	Psychiatry	S	Paroxetine Hcl	Paroxetine Hcl	13	13	346	281.91			0	0	0	0	#
1578755070	Joe	Roger	Richmond	TX	48	Psychiatry	S	Paxil	Paroxetine Hcl	18	18	335	6996.86			0	0	0	0	#
1578755617	Connors	Cara	Alcoa	TN	47	Family Practice	S	Paroxetine Hcl	Paroxetine Hcl	27	41	1230	241.02			15	29	154.62	870	*
1578755922	Harrison	Dionne	Raleigh	NC	37	Psychiatry	S	Paroxetine Hcl	Paroxetine Hcl	22	30	900	268.49			0	0	0	0	#
1578756821	Dykes	Melanie	Barbourville	KY	21	Nurse Practitioner	S	Paroxetine Hcl	Paroxetine Hcl	56	68	2040	454.78		#					*
1578756904	Williams	James	Williamston	SC	45	Family Practice	S	Paroxetine Hcl	Paroxetine Hcl	32	62	1830	350.51		#					*
1578758074	Hedayati	Hedi	Bethlehem	PA	42	Family Practice	S	Paroxetine Hcl	Paroxetine Hcl	22	22.2	483	175.08			22	22.2	175.08	483	*
1578759197	Gonzalez	Nelson	Homestead	FL	12	Family Practice	S	Paroxetine Hcl	Paroxetine Hcl	59	137.1	4112	661.99	16	#					#
1578759791	Greenwood	Maureen	Oakland Park	FL	12	Nurse Practitioner	S	Paroxetine Hcl	Paroxetine Hcl	16	16	480	71.48		#					*
1578760898	Salisu	Adamu	Monroe	NC	37	Psychiatry	S	Paroxetine Hcl	Paroxetine Hcl	17	17	510	118.82		#					*
1578762134	Lambert	Jeffrey	Tucson	AZ	4	Internal Medicine	S	Paroxetine Hcl	Paroxetine Hcl	30	88	2640	325.59	12	#					*
1578763462	Poret	Leticia	San Antonio	TX	48	Internal Medicine	S	Paroxetine Hcl	Paroxetine Hcl	11	33	990	188.7			11	33	188.7	990	*
1578763934	Sanchez	Sigrid	Pembroke Pines	FL	12	Internal Medicine	S	Paroxetine Hcl	Paroxetine Hcl	14	42	1260	175.46		#					*
1578765301	Manolas	Michael	Lancaster	PA	42	Internal Medicine	S	Paroxetine Hcl	Paroxetine Hcl	15	45	1350	449.81			15	45	449.81	1350	*
1578765665	Alfata	Sarab	Muncie	IN	18	Family Practice	S	Paroxetine Hcl	Paroxetine Hcl	23	39.3	1157	328.06		*					*
1578765764	Canty-Johnson	Natosha	Kennesaw	GA	13	Family Practice	S	Paroxetine Hcl	Paroxetine Hcl	13	19	570	73.87			13	19	73.87	570	*
1578766234	Langfitt	Jane	Boston	MA	25	Physician Assistant	S	Paroxetine Hcl	Paroxetine Hcl	14	24	720	280.53		*					*
1578767232	Johnson	Gadson	Santa Monica	CA	6	Psychiatry	S	Paroxetine Hcl	Paroxetine Hcl	85	86.4	2542	526.22	16		58	59.1	329.3	1749	*
1578768578	Miller	Jennifer	Cornelius	NC	37	Physician Assistant	S	Paroxetine Hcl	Paroxetine Hcl	22	26.7	800	355.24			0	0	0	0	#
1578768735	Atiq	Aida	Hampton	VA	51	Family Practice	S	Paroxetine Hcl	Paroxetine Hcl	21	25	750	90.95			21	25	90.95	750	*
1578770004	Gopez	Carlo	Elkton	MD	24	Family Practice	S	Paroxetine Hcl	Paroxetine Hcl	15	41	1230	190.85			15	41	190.85	1230	*
1578770491	Ibanez	Pablo	Cleveland	OH	39	Psychiatry & Neurology	T	Paroxetine Hcl	Paroxetine Hcl	176	176	5280	989.48	25		120	120	662.19	3600	#
1578770756	Hayes	Christopher	Richmond	VA	51	Internal Medicine	S	Paroxetine Hcl	Paroxetine Hcl	23	61	1814	517.73		#					*
1578773917	Abrantes	Clarissa	Lady Lake	FL	12	Internal Medicine	S	Paroxetine Hcl	Paroxetine Hcl	58	160.9	4827	862.7	17	#					#
1578774188	Habib	Morcos	Mckeesport	PA	42	Family Practice	S	Paroxetine Hcl	Paroxetine Hcl	16	36	1080	363.82		#					*
1578774337	Gennari	Kristen	Bowling Green	OH	39	Family Practice	S	Paroxetine Hcl	Paroxetine Hcl	12	12	360	158.36			12	12	158.36	360	*
1578775078	Alvarez	Margaret	Woodruff	WI	55	Nurse Practitioner	S	Paroxetine Hcl	Paroxetine Hcl	15	45	1350	243.3		*					*
1578775706	Zelman	Marvin	Hartford	CT	9	Psychiatry & Neurology	T	Paroxetine Hcl	Paroxetine Hcl	14	18	540	166.86		*					*
1578775805	Pedro	Abraham	Elyria	OH	39	Family Practice	S	Paroxetine Hcl	Paroxetine Hcl	62	114	3412	757.98	15	#					#
1578775912	Mannel	Barbara	Wheat Ridge	CO	8	Psychiatry	S	Paroxetine Hcl	Paroxetine Hcl	13	13.3	396	151.66			0	0	0	0	#
1578776118	Althouse	Dee	Havre	MT	30	Internal Medicine	S	Paroxetine Hcl	Paroxetine Hcl	11	22.5	675	79.14			11	22.5	79.14	675	*
1578777140	Lamadrid	Ernesto	Gainesville	FL	12	General Practice	S	Paroxetine Hcl	Paroxetine Hcl	18	18	540	101.14			0	0	0	0	#
1578778734	Recker	Bethany	Westerville	OH	39	Family Practice	S	Paroxetine Hcl	Paroxetine Hcl	14	36	1080	398.79		*					*
1578779872	Pande	Chhavi	Boyertown	PA	42	Family Practice	S	Paroxetine Hcl	Paroxetine Hcl	31	87	2610	675.14			31	87	675.14	2610	*
1578780821	Cahill	Jonathan	Providence	RI	44	Neurology	S	Paroxetine Hcl	Paroxetine Hcl	12	12	360	47.78			0	0	0	0	#
1578782728	Allende	Rosa	San Juan	PR	72	Internal Medicine	S	Paroxetine Hcl	Paroxetine Hcl	13	13	390	69.9			13	13	69.9	390	*
1578783486	Recko	Craig	Vermilion	OH	39	Family Practice	S	Paroxetine Hcl	Paroxetine Hcl	59	101	3014	450.7	16		48	90	413.19	2684	#
1578783619	Livingood	John	Washington	DC	11	Psychiatry	S	Paroxetine Hcl	Paroxetine Hcl	19	31	930	363.35			19	31	363.35	930	*
1578784336	Hempel	Eric	Sequim	WA	53	Family Practice	S	Paroxetine Hcl	Paroxetine Hcl	28	70.5	2115	667.04		#					*
1578786406	Ash-Mott	Carrie	Mesquite	NV	32	Family Practice	S	Paroxetine Hcl	Paroxetine Hcl	21	31	930	186.96	11		21	31	186.96	930		11
1578786778	Pepper	Kyla	Salem	OR	41	Family Practice	S	Paroxetine Hcl	Paroxetine Hcl	29	75	2250	488.25			29	75	488.25	2250	*
1578787024	Bui	Bao-Anh	Fayetteville	NC	37	Family Practice	S	Paroxetine Hcl	Paroxetine Hcl	12	20	600	88.59		*					*
1578789335	Bot	David	Spokane	WA	53	Psychiatry	S	Paroxetine Hcl	Paroxetine Hcl	124	137.1	4110	1339.59	22		78	90	751.81	2700	#
1578790135	Lyons	Morgan	Oxnard	CA	6	Internal Medicine	S	Paroxetine Hcl	Paroxetine Hcl	14	30	900	276.38			14	30	276.38	900	*
1578790291	Chaparro	Claudia	El Paso	TX	48	Nurse Practitioner	S	Paroxetine Cr	Paroxetine Hcl	13	13	372	2821.54			0	0	0	0	#
1578790291	Chaparro	Claudia	El Paso	TX	48	Nurse Practitioner	S	Paroxetine Hcl	Paroxetine Hcl	18	30	900	289.05		#					*
1578791588	Zuniga	Mike	Rancho Cucamonga	CA	6	Family Practice	S	Paroxetine Hcl	Paroxetine Hcl	32	64	1920	635.22		#					*
1578791661	Farukhi	Mohammad	Anaheim	CA	6	Internal Medicine	S	Paroxetine Hcl	Paroxetine Hcl	12	12	328	90.79		*					*
1578792644	Washburn	John	West Plains	MO	29	Family Practice	S	Paroxetine Hcl	Paroxetine Hcl	13	17	493	92.38			13	17	92.38	493	*
1578792933	Wick	Kristina	Chattanooga	TN	47	Nurse Practitioner	S	Paroxetine Hcl	Paroxetine Hcl	29	55	1650	449.1		#					*
1578794053	Rodriguez	Mary Ann	Hartford	CT	9	Nurse Practitioner	S	Paroxetine Hcl	Paroxetine Hcl	64	67	1949	354.79	12	*					*
1578794087	Jestis	Olen	Durant	OK	40	Family Practice	S	Paroxetine Hcl	Paroxetine Hcl	16	18	540	137.62		#					*
1578794244	Wohar	John	Pittsburgh	PA	42	Internal Medicine	S	Paroxetine Hcl	Paroxetine Hcl	106	194	5818	1536.3	22		91	171	1171.02	5128	#
1578794731	Marotta	Louis	Bronx	NY	36	Internal Medicine	S	Paroxetine Hcl	Paroxetine Hcl	25	25	745	239.01		#					*
1578795464	Gangwar	Divya	Newman	CA	6	Family Practice	S	Paroxetine Hcl	Paroxetine Hcl	17	17	510	92.72		*					*
1578797668	Kelly	Amy	Saint Marys	PA	42	Family Practice	S	Paroxetine Hcl	Paroxetine Hcl	45	51	1530	436.83		#					*
1578800967	Neece	Coetta	Grundy	VA	51	Nurse Practitioner	S	Paroxetine Hcl	Paroxetine Hcl	25	55	1650	271.04			14	22	95.66	660	*
1578803219	Collier	Lorie	Wilson	NC	37	Nurse Practitioner	S	Paroxetine Hcl	Paroxetine Hcl	20	28	840	176.37		#					*
1578803649	Moore	Edward	Philadelphia	PA	42	Internal Medicine	S	Paroxetine Hcl	Paroxetine Hcl	16	16	480	173.43		*					*
1578805701	Kuncaitis	Jessica	Kentwood	MI	26	Physician Assistant	S	Paroxetine Hcl	Paroxetine Hcl	11	33	990	291.21			11	33	291.21	990	*
1578806105	Lane	Alisa	Hinton	WV	54	Nurse Practitioner	S	Paroxetine Hcl	Paroxetine Hcl	26	46	1380	192.43			14	34	150.81	1020	*
1578806329	Keyashian	Aimee	Oakland	CA	6	Internal Medicine	S	Paroxetine Hcl	Paroxetine Hcl	14	20	600	123.11			14	20	123.11	600	*
1578806618	Heintzelman	Jessica	Spartanburg	SC	45	Family Practice	S	Paroxetine Hcl	Paroxetine Hcl	31	37	1110	256.77		#					*
1578807442	Uy	Rafaelani	Longview	WA	53	Family Practice	S	Paroxetine Hcl	Paroxetine Hcl	19	29	870	246.37		*					*
1578809000	Church	Elizabeth	Williamsville	NY	36	Nurse Practitioner	S	Paroxetine Hcl	Paroxetine Hcl	58	95.2	2814	887.75	18		17	39	374.97	1170	*
1578809141	Gilmet	Aimee	Eustis	FL	12	Nurse Practitioner	S	Paroxetine Er	Paroxetine Hcl	12	12	360	1515.36			0	0	0	0	#
1578809141	Gilmet	Aimee	Eustis	FL	12	Nurse Practitioner	S	Paroxetine Hcl	Paroxetine Hcl	17	17	500	86.43		#					*
1578810487	Atchley	Colleen	Fort Smith	AR	5	Nurse Practitioner	S	Paroxetine Hcl	Paroxetine Hcl	25	25.1	752	410.26			0	0	0	0	#
1578812160	Holland	Theresa	Jeffersonville	IN	18	Nurse Practitioner	S	Paroxetine Hcl	Paroxetine Hcl	18	26	780	158.32		*					*
1578813226	Miller	Jacinta	Huntingdon	TN	47	Nurse Practitioner	S	Paroxetine Hcl	Paroxetine Hcl	17	27	810	214.96		*					*
1578813606	Brotzman	Joline	North Fond Du Lac	WI	55	Nurse Practitioner	S	Paroxetine Hcl	Paroxetine Hcl	36	46	1380	474.31		*					*
1578814414	Tripp	Katrina	Anna	IL	17	Physician Assistant	S	Paroxetine Hcl	Paroxetine Hcl	127	140.6	4125	1450.83	18		16	16.3	118.8	484	*
1578815023	Voigt	Crystal	Laughlin	NV	32	Nurse Practitioner	S	Paroxetine Hcl	Paroxetine Hcl	14	41.7	1250	361.92		#					*
1578817003	Funes	Irma	Skokie	IL	17	Nurse Practitioner	S	Paroxetine Hcl	Paroxetine Hcl	12	12	360	42.75			0	0	0	0	#
1578817193	Messenger	Jennifer	Akron	OH	39	Nurse Practitioner	S	Paroxetine Hcl	Paroxetine Hcl	17	39	1170	221.12		*					*
1578817557	Zopp	Karron	Rapid City	SD	46	Nurse Practitioner	S	Paroxetine Hcl	Paroxetine Hcl	25	37	1110	216.56		#					*
1578817813	Pepper	Adam	Grand Rapids	MI	26	Physician Assistant	S	Paroxetine Hcl	Paroxetine Hcl	12	28	840	101.3		*					*
1578819405	Bomar	Monica	Bald Knob	AR	5	Physician Assistant	S	Paroxetine Hcl	Paroxetine Hcl	53	54	1620	304.17			30	31	147.19	930	*
1578820619	St. John	Jay	Ft Worth	TX	48	Geriatric Medicine	S	Paroxetine Hcl	Paroxetine Hcl	22	28.2	824	180.63			11	17.2	73.8	516	*
1578823696	Fletcher-Jones	Crystal	Hazard	KY	21	Family Practice	S	Paroxetine Hcl	Paroxetine Hcl	37	49	1470	381.42			24	30	272.65	900	*
1578824868	Nafees	Maliha	Detroit	MI	26	Family Practice	S	Paroxetine Hcl	Paroxetine Hcl	35	83	2490	632.82			21	55	481.36	1650	*
1578826467	Perl	Daniel	Bedford	MA	25	Family Practice	S	Paroxetine Hcl	Paroxetine Hcl	15	41	1230	168.21		#					*
1578827275	Shirley	Martha	Speedway	IN	18	Family Practice	S	Paroxetine Hcl	Paroxetine Hcl	69	123	3690	1406.32	16	#					#
1578827408	Mccarthy	Joshua	Waycross	GA	13	Family Practice	S	Paroxetine Hcl	Paroxetine Hcl	33	39	1124	276.22			20	26	200.67	734	*
1578827416	Reynolds	Emily	St Petersburg	FL	12	Nurse Practitioner	S	Paroxetine Er	Paroxetine Hcl	13	13	390	3013.9			13	13	3013.9	390	*
1578827416	Reynolds	Emily	St Petersburg	FL	12	Nurse Practitioner	S	Paroxetine Hcl	Paroxetine Hcl	70	79	2341	455.95		*					*
1578827424	Hunsucker	Heidi	Shelby	MT	30	Nurse Practitioner	S	Paroxetine Hcl	Paroxetine Hcl	24	24	720	103.65			24	24	103.65	720	*
1578827523	Cusack	Andrew	Peoria	IL	17	Family Practice	S	Paroxetine Hcl	Paroxetine Hcl	28	36	1080	239.2			28	36	239.2	1080	*
1578827739	Murriel	Takita	Canton	MS	28	Family Practice	S	Paroxetine Hcl	Paroxetine Hcl	13	13	390	41.12		*					*
1578827994	Terrazas	Francisco	San Antonio	TX	48	Family Practice	S	Paroxetine Hcl	Paroxetine Hcl	36	64	1892	497.76	17		12	24	144.74	720	*
1578828604	Araya	Natalie	Moses Lake	WA	53	Physician Assistant	S	Paroxetine Hcl	Paroxetine Hcl	12	12	360	62.5			12	12	62.5	360	*
1578829313	Patel	Bhavinkumar	Charlotte	NC	37	Internal Medicine	S	Paroxetine Hcl	Paroxetine Hcl	17	27	810	223.31			17	27	223.31	810	*
1578829396	Hempel	Eliana	Hershey	PA	42	Internal Medicine	S	Paroxetine Hcl	Paroxetine Hcl	11	15	450	100.8			11	15	100.8	450	*
1578830402	Crutcher	Erika	San Antonio	TX	48	Family Practice	S	Paroxetine Hcl	Paroxetine Hcl	24	32	944	203.41		#					*
1578830444	Wegrzyn	Lawrence	Uvalde	TX	48	Family Practice	S	Paroxetine Hcl	Paroxetine Hcl	30	74	2220	370.44	11	#					*
1578832697	Monroy-Cardenas	Christina	Fillmore	CA	6	Physician Assistant	S	Paroxetine Hcl	Paroxetine Hcl	12	12	360	160.2		#					*
1578834610	Najjar	Marvin	Bay City	MI	26	Obstetrics & Gynecology	S	Paroxetine Hcl	Paroxetine Hcl	11	13	390	49.81			11	13	49.81	390	*
1578837670	Long	Jacqueline	Danville	IL	17	Nurse Practitioner	S	Paroxetine Hcl	Paroxetine Hcl	14	14	252	101.68			14	14	101.68	252	*
1578837720	Qi	Yingwei	Santa Cruz	CA	6	Internal Medicine	S	Paroxetine Hcl	Paroxetine Hcl	22	32	960	164.83			22	32	164.83	960	*
1578837779	Tortosa	Gina	Yuba City	CA	6	Physician Assistant	S	Paroxetine Hcl	Paroxetine Hcl	14	20	600	110.65		#					*
1578839023	Sharp	Trudy	Kennewick	WA	53	Nurse Practitioner	S	Paroxetine Hcl	Paroxetine Hcl	24	37	1110	241.98		#					*
1578840229	Klemesrud	Mary	Des Moines	IA	19	Physician Assistant	S	Paroxetine Hcl	Paroxetine Hcl	12	34	1020	91.29			12	34	91.29	1020	*
1578841375	Desbien	Perry	Goodland	KS	20	Nurse Practitioner	S	Paroxetine Hcl	Paroxetine Hcl	12	12	360	196.37		*					*
1578841896	Kevak	Tana	Glenville	WV	54	Nurse Practitioner	S	Paroxetine Hcl	Paroxetine Hcl	39	39	1170	426.5		#					*
1578842100	Townsend	Lacey	Redding	CA	6	Physician Assistant	S	Paroxetine Hcl	Paroxetine Hcl	52	52	1522	385.1			0	0	0	0	#
1578842944	Hernandez	Elizabeth	Red Bluff	CA	6	Nurse Practitioner	S	Paroxetine Hcl	Paroxetine Hcl	20	24	720	151.55		#					*
1578843306	Ghosh	Krishnendu	Springfield	MO	29	Psychiatry	S	Paroxetine Hcl	Paroxetine Hcl	33	41	1215	325.88			0	0	0	0	#
1578843330	Thompson	Nancy	Sherman	TX	48	Nurse Practitioner	S	Paroxetine Hcl	Paroxetine Hcl	93	112.8	3352	1023.07	20		44	55.8	433.67	1675	*
1578843777	Fugate	Jeffrey	Hazard	KY	21	Nurse Practitioner	S	Paroxetine Hcl	Paroxetine Hcl	24	24	720	182.84			0	0	0	0	#
1578844478	Bhatt	Vanchhana	Huntley	IL	17	Nurse Practitioner	S	Paroxetine Hcl	Paroxetine Hcl	14	40	1200	223.02			14	40	223.02	1200	*
1578845301	Lenz	Roxanne	Oelwein	IA	19	Nurse Practitioner	S	Paroxetine Hcl	Paroxetine Hcl	18	38.2	1143	148.1		#					*
1578845574	Calderon	Ana Maria	San Antonio	TX	48	Internal Medicine	S	Paroxetine Hcl	Paroxetine Hcl	12	12	360	48			12	12	48	360	*
1578845574	Calderon	Ana Maria	San Antonio	TX	48	Internal Medicine	S	Paxil Cr	Paroxetine Hcl	11	11	330	2107.34			11	11	2107.34	330	*
1578847695	Curtis	Ashley	Smithtown	NY	36	Nurse Practitioner	S	Paroxetine Er	Paroxetine Hcl	19	19	570	1818.21			0	0	0	0	#
1578847695	Curtis	Ashley	Smithtown	NY	36	Nurse Practitioner	S	Paroxetine Hcl	Paroxetine Hcl	34	34	1020	407.87		*					*
1578849758	Basham	Rebekah	Evansville	IN	18	Physician Assistant	S	Paroxetine Hcl	Paroxetine Hcl	25	53	1590	332.63			14	26	166.28	780	*
1578850947	Warnock	Kelly	Lugoff	SC	45	Nurse Practitioner	S	Paroxetine Hcl	Paroxetine Hcl	45	75	2250	441.99			20	38	227.89	1140	*
1578851739	Coffman	David	Birmingham	AL	1	Nurse Practitioner	S	Paroxetine Hcl	Paroxetine Hcl	46	80	2380	537.07	12		21	49	343.17	1470	*
1578851903	Yurkewicz	Michael	Lewisberry	PA	42	Family Practice	S	Paroxetine Hcl	Paroxetine Hcl	11	13	390	35.49			11	13	35.49	390	*
1578853032	Turner	Amanda	Tacoma	WA	53	Family Practice	S	Paroxetine Hcl	Paroxetine Hcl	29	29	845	253.75			11	11	53.51	305	*
1578854030	Dayanand	Tapsi	Boston	MA	25	Psychiatry	S	Paroxetine Hcl	Paroxetine Hcl	22	28	840	121.18			22	28	121.18	840	*
1578854188	Cahill	Deborah	Denver	CO	8	Nurse Practitioner	S	Paroxetine Hcl	Paroxetine Hcl	17	21	610	118.14		#					*
1578854840	Bergeson	Keri	Chelan	WA	53	Family Practice	S	Paroxetine Hcl	Paroxetine Hcl	16	24	720	93.32		*					*
1578855995	Choudhari	Suvarna	Templeton	CA	6	Internal Medicine	S	Paroxetine Hcl	Paroxetine Hcl	13	15	450	111.32		#					*
1578857488	Golightly	Megan	Philadelphia	PA	42	Nurse Practitioner	S	Paroxetine Hcl	Paroxetine Hcl	22	24	720	104.65		*					*
1578857835	Ahn	Chi	Chicago	IL	17	Internal Medicine	S	Paroxetine Hcl	Paroxetine Hcl	26	30	869	270.07			26	30	270.07	869	*
1578858577	Escobar	Vanessa	Tampa	FL	12	Family Practice	S	Paroxetine Hcl	Paroxetine Hcl	15	29	870	153.43			15	29	153.43	870	*
1578859229	Nnabuihe	Miriam	Sewell	NJ	34	Nurse Practitioner	S	Paroxetine Hcl	Paroxetine Hcl	24	65.8	1975	385.82		#					*
1578862173	Humphries	Mary	Decatur	GA	13	Family Practice	S	Paroxetine Hcl	Paroxetine Hcl	19	27	810	182.5			19	27	182.5	810	*
1578862256	Vu	Hailong	Anaheim	CA	6	Psychiatry & Neurology	T	Paroxetine Hcl	Paroxetine Hcl	49	49.8	1489	425.94			0	0	0	0	#
1578863957	Gilpatrick	Latasha	Russell Springs	KY	21	Nurse Practitioner	S	Paroxetine Hcl	Paroxetine Hcl	44	54	1620	300.4			19	19	78.49	570	*
1578866471	Self	Rebecca	Winston Salem	NC	37	Physician Assistant	S	Paroxetine Hcl	Paroxetine Hcl	13	13	390	65.41			0	0	0	0	#
1578867016	Jennings	Donna	Missoula	MT	30	Nurse Practitioner	S	Paroxetine Hcl	Paroxetine Hcl	16	16	420	58.81			0	0	0	0	#
1578868659	Hartman	Marika	Philadelphia	PA	42	Nurse Practitioner	S	Paroxetine Hcl	Paroxetine Hcl	20	20	600	163.03		*					*
1578868840	Shanahan	Lindsey	Worcester	MA	25	Physician Assistant	S	Paroxetine Hcl	Paroxetine Hcl	17	17	510	112.71			17	17	112.71	510	*
1578874475	Minhas	Hassan	Stamford	CT	9	Psychiatry	S	Paroxetine Er	Paroxetine Hcl	14	24	720	2488.53			14	24	2488.53	720	*
1578874905	Andaya	Emily Ann	Shelbyville	IN	18	Family Practice	S	Paroxetine Hcl	Paroxetine Hcl	22	62	1860	349.97		#					*
1578875696	Togamae	Ishmael	Portland	OR	41	Family Practice	S	Paroxetine Hcl	Paroxetine Hcl	17	27	810	169.6		#					*
1578875886	Ray	Katie	Marfa	TX	48	Family Practice	S	Paroxetine Hcl	Paroxetine Hcl	15	23	674	97.75			15	23	97.75	674	*
1578876330	Lowney	Timothy	Canton	MA	25	Family Practice	S	Paroxetine Hcl	Paroxetine Hcl	21	32.5	927	248.52		*					*
1578876785	Mohan	David	Fort Wayne	IN	18	Family Practice	S	Paroxetine Hcl	Paroxetine Hcl	34	73	2190	365.54			21	54	314.12	1620	*
1578876959	Halsted	Ross	Mountain Home	AR	5	Family Practice	S	Paroxetine Hcl	Paroxetine Hcl	12	18	540	74.14			12	18	74.14	540	*
1578880480	Heron	Delisa	Zephyrhills	FL	12	Family Practice	S	Paroxetine Hcl	Paroxetine Hcl	29	31	886	172.96		#					*
1578880647	Fullen	Teresa	Saltville	VA	51	Nurse Practitioner	S	Paroxetine Hcl	Paroxetine Hcl	89	109.6	3202	830.64	17		74	90.6	693.76	2632	#
1578882486	Bucher	Lucy	Athens	OH	39	Obstetrics & Gynecology	S	Paroxetine Hcl	Paroxetine Hcl	20	20	600	94.07		*					*
1578882684	Gray	Christopher	Metairie	LA	22	Family Practice	S	Paroxetine Hcl	Paroxetine Hcl	19	45	1350	454.68			19	45	454.68	1350	*
1578883237	Romanowsky	Andrew	Lowell	MA	25	Internal Medicine	S	Paroxetine Hcl	Paroxetine Hcl	16	20	600	113.62		#					*
1578883583	Kenebrew	Katherine	Dallas	TX	48	Internal Medicine	S	Paroxetine Hcl	Paroxetine Hcl	31	31	886	337.38			31	31	337.38	886	*
1578883815	Kelso	Kelsey	Wichita Falls	TX	48	Obstetrics & Gynecology	S	Paroxetine Hcl	Paroxetine Hcl	11	27	810	138.8		*					*
1578884581	Adams	Mark	Corydon	IN	18	Family Practice	S	Paroxetine Hcl	Paroxetine Hcl	14	24	720	112.3		#					*
1578884995	Glascock	Brandy	Monticello	IL	17	Family Practice	S	Paroxetine Hcl	Paroxetine Hcl	11	25	750	208.29			11	25	208.29	750	*
1578886305	Bruns	Tamara	Clarkston	WA	53	Nurse Practitioner	S	Paroxetine Hcl	Paroxetine Hcl	32	50	1500	544.27		*					*
1578889440	Speake	Joseph	Fort Smith	AR	5	Family Practice	S	Paroxetine Hcl	Paroxetine Hcl	38	66	1954	363.38	11		20	40	152.45	1174	*
1578889564	Reddy	Sankrant	Arlington Heights	IL	17	Psychiatry	S	Paroxetine Hcl	Paroxetine Hcl	49	61.2	1804	654.27		*					*
1578889895	Hebert	Brent	Saint Martinville	LA	22	Emergency Medicine	S	Paroxetine Hcl	Paroxetine Hcl	11	15	450	98.38		*					*
1578891859	Alvarado	Fabian	Royal Oaks	CA	6	Nurse Practitioner	S	Paroxetine Hcl	Paroxetine Hcl	14	16	468	83.16		*					*
1578895017	Markey	Rachel	East Berlin	PA	42	Family Practice	S	Paroxetine Hcl	Paroxetine Hcl	36	68	2040	368.47		#					*
1578899456	Ferguson	Kimberly	Petersburg	VA	51	Physician Assistant	S	Paroxetine Hcl	Paroxetine Hcl	14	20	600	96.67			14	20	96.67	600	*
1578899894	Coates	Caroline	Travelers Rest	SC	45	Physician Assistant	S	Paroxetine Hcl	Paroxetine Hcl	21	55	1650	469.86		#					*
1578902110	Colberg	Mary	Toms River	NJ	34	Nurse Practitioner	S	Paroxetine Hcl	Paroxetine Hcl	36	44	1320	282.23			21	29	163.45	870	*
1578902201	Sorenson	Edward	Saginaw	MI	26	Family Practice	S	Paroxetine Hcl	Paroxetine Hcl	11	27	810	155.15			11	27	155.15	810	*
1578903118	Gambrell	Chadwick	Pineville	KY	21	Family Practice	S	Paroxetine Hcl	Paroxetine Hcl	13	13	390	57.34		#					*
1578904538	Lewin	Linda	New York	NY	36	Nurse Practitioner	S	Paroxetine Hcl	Paroxetine Hcl	26	26	656	84.38			0	0	0	0	#
1578905592	Mclaughlin	Rachael	Maple Heights	OH	39	Nurse Practitioner	S	Paroxetine Hcl	Paroxetine Hcl	16	16	441	169.5		*					*
1578905972	Aristeguieta	Carlos	Marysville	WA	53	Family Practice	S	Paroxetine Hcl	Paroxetine Hcl	26	34	1020	208.35		*					*
1578907101	Adams	Linda	Tulsa	OK	40	Nurse Practitioner	S	Paroxetine Hcl	Paroxetine Hcl	25	25	750	165.96			0	0	0	0	#
1578908638	Nies	Troy	Salem	OR	41	Physician Assistant	S	Paroxetine Hcl	Paroxetine Hcl	13	35	1050	206.27			13	35	206.27	1050	*
1578908885	Roper	Danny	Snowflake	AZ	4	Nurse Practitioner	S	Paroxetine Hcl	Paroxetine Hcl	12	18	540	94.8			12	18	94.8	540	*
1578913000	Jones	Victoria	Atlanta	GA	13	Nurse Practitioner	S	Paroxetine Hcl	Paroxetine Hcl	11	11	330	22			11	11	22	330	*
1578913596	Willis	Lauren	Mc Daniels	KY	21	Nurse Practitioner	S	Paroxetine Hcl	Paroxetine Hcl	14	22	637	116.57		*					*
1578914842	Aslan	Channdara	Chester	PA	42	Physician Assistant	S	Paroxetine Hcl	Paroxetine Hcl	12	12	350	52.22			0	0	0	0	#
1578915187	Crouch	Jenna	Ypsilanti	MI	26	Physician Assistant	S	Paroxetine Hcl	Paroxetine Hcl	22	26	764	136.94			11	15	100.12	434	*
1578915989	Kilroy	Kelly	Atlantic City	NJ	34	Nurse Practitioner	S	Paroxetine Hcl	Paroxetine Hcl	16	16	480	135.38		#					*
1578918637	Satterly	Michelle	Rock Island	IL	17	Nurse Practitioner	S	Paroxetine Hcl	Paroxetine Hcl	12	12	360	70.73			12	12	70.73	360	*
1578922860	Johnson	Emily	Carnegie	PA	42	Physician Assistant	S	Paroxetine Hcl	Paroxetine Hcl	11	31	930	220.23		*					*
1578923314	Effinger	Anita	Southfield	MI	26	Nurse Practitioner	S	Paroxetine Hcl	Paroxetine Hcl	11	11	330	80.61			0	0	0	0	#
1578924460	Silva	Ana	Bristol	RI	44	Nurse Practitioner	S	Paroxetine Hcl	Paroxetine Hcl	13	13	390	240.5			13	13	240.5	390	*
1578926580	Lawyer	Hillary	Washington	IN	18	Nurse Practitioner	S	Paroxetine Hcl	Paroxetine Hcl	45	51.5	1545	434.85			24	28.5	295.19	855	*
1578930376	Nielsen	Heather	Lincoln	NE	31	Nurse Practitioner	S	Paroxetine Hcl	Paroxetine Hcl	77	82.4	2413	681.6			17	21	232.63	630	*
1578930624	Bensley	Alycia	Vestal	NY	36	Nurse Practitioner	S	Paroxetine Hcl	Paroxetine Hcl	13	13	390	176.08			13	13	176.08	390	*
1578930731	Fife	Jared	Provo	UT	49	Physician Assistant	S	Paroxetine Hcl	Paroxetine Hcl	11	11	311	223.27			11	11	223.27	311	*
1578932620	Keithley	Katrina	Evanston	IL	17	Physician Assistant	S	Paroxetine Hcl	Paroxetine Hcl	29	29.5	882	243.34			29	29.5	243.34	882	*
1578932893	Medina	Natalie	National City	CA	6	General Practice	S	Paroxetine Hcl	Paroxetine Hcl	68	80.1	2371	399.02	21	#					#
1578933008	Curtis	Cherice	Yuma	AZ	4	Nurse Practitioner	S	Paroxetine Hcl	Paroxetine Hcl	17	39	1170	274.03		*					*
1578933255	Johnson	Christine	Phoenix	AZ	4	Nurse Practitioner	S	Paroxetine Hcl	Paroxetine Hcl	16	16	480	127.25			16	16	127.25	480	*
1578934394	Kitto	Abbey	Flandreau	SD	46	Nurse Practitioner	S	Paroxetine Hcl	Paroxetine Hcl	53	59	1577	634.52			26	26	410.5	712	*
1578936852	Lipari	Maria	Orlando	FL	12	Physician Assistant	S	Paroxetine Hcl	Paroxetine Hcl	13	39	1170	210.74		*					*
1578938379	Marchi	Jason	Boston	MA	25	Nurse Practitioner	S	Paroxetine Hcl	Paroxetine Hcl	14	28	840	120.47			14	28	120.47	840	*
1578938429	Katterheinrich	Michelle	Wapakoneta	OH	39	Nurse Practitioner	S	Paroxetine Hcl	Paroxetine Hcl	12	18	540	239.49		*					*
1578939955	Bradfield	Chelsea	Parsons	KS	20	Nurse Practitioner	S	Paroxetine Hcl	Paroxetine Hcl	12	16	474	69.78		*					*
1578941571	Kuklewski	Angela	Grand Rapids	MI	26	Nurse Practitioner	S	Paroxetine Hcl	Paroxetine Hcl	19	29.1	873	237.12		#					*
1578942348	Marksberry	Brandee	Bloomington	IN	18	Nurse Practitioner	S	Paroxetine Hcl	Paroxetine Hcl	14	18	506	120.63		*					*
1578942975	Nettleman	Joseph	Lansing	MI	26	Family Practice	S	Paroxetine Hcl	Paroxetine Hcl	12	12	360	44.77			12	12	44.77	360	*
1578943304	Gumpert	Sarah	Catonsville	MD	24	Nurse Practitioner	S	Paroxetine Hcl	Paroxetine Hcl	31	31	930	248.6		*					*
1578943916	Conner	Clare	Concord	NH	33	Nurse Practitioner	S	Paroxetine Hcl	Paroxetine Hcl	88	88	1485	457.33			60	60	186.24	685	*
1578945457	Bi	Shuyan	Bellaire	TX	48	Nurse Practitioner	S	Paroxetine Hcl	Paroxetine Hcl	21	21	630	157			21	21	157	630	*
1578945572	Betancourt	Eric	Phoenix	AZ	4	Nurse Practitioner	S	Paroxetine Hcl	Paroxetine Hcl	32	34	1020	384.84		*					*
1578945770	Johnson	Christopher	Lake Village	AR	5	Nurse Practitioner	S	Paroxetine Hcl	Paroxetine Hcl	14	20	600	88.04		*					*
1578949657	Rose	Diana	Sandy Hook	KY	21	Nurse Practitioner	S	Paroxetine Hcl	Paroxetine Hcl	54	82	2460	429.05			36	58	348.34	1740	*
1578950671	Lovitt	Robyn	Tulsa	OK	40	Emergency Medicine	S	Paroxetine Hcl	Paroxetine Hcl	11	11	313	92.5		*					*
1578951729	Modlinski	Michelle	Novi	MI	26	Nurse Practitioner	S	Paroxetine Hcl	Paroxetine Hcl	15	15	385	153.66		#					*
1578954392	Middleton	Whitney	Corpus Christi	TX	48	Nurse Practitioner	S	Paroxetine Hcl	Paroxetine Hcl	19	29	870	285.4		*					*
1578955159	Maxon	Haley	Higginsville	MO	29	Nurse Practitioner	S	Paroxetine Hcl	Paroxetine Hcl	12	26	779	126.91		*					*
1578956827	Kuecher	Erik	Pleasant Hill	CA	6	Physician Assistant	S	Paroxetine Hcl	Paroxetine Hcl	12	16	480	78.5			0	0	0	0	#
1578957122	Lumpkin	Christina	Memphis	TN	47	Nurse Practitioner	S	Paroxetine Hcl	Paroxetine Hcl	29	31.1	932	232.54	14	*					*
1578959896	Brown	Melissa	Queen Creek	AZ	4	Nurse Practitioner	S	Paroxetine Hcl	Paroxetine Hcl	11	21	630	74.33		*					*
1578960233	Johnson	Lisa	Pendleton	OR	41	Nurse Practitioner	S	Paroxetine Hcl	Paroxetine Hcl	17	19	565	149.54			17	19	149.54	565	*
1578962312	Trubatisky	Alexandria	Los Angeles	CA	6	Nurse Practitioner	S	Paroxetine Hcl	Paroxetine Hcl	11	17	510	72.84			11	17	72.84	510	*
1578964714	Marcotte	Bridgette	Alexandria	LA	22	Nurse Practitioner	S	Paroxetine Hcl	Paroxetine Hcl	55	75	2250	453.61	13	*					*
1578964821	Gobrecht	Timothy	Ridley Park	PA	42	Physician Assistant	S	Paroxetine Hcl	Paroxetine Hcl	20	28	840	217.31			20	28	217.31	840	*
1578966420	Tourtillott	Misty	Butler	MO	29	Nurse Practitioner	S	Paroxetine Hcl	Paroxetine Hcl	33	40.9	1227	167.82		#					*
1578967071	D'onofrio	Jennifer	Barneveld	NY	36	Nurse Practitioner	S	Paroxetine Hcl	Paroxetine Hcl	20	26	780	138.23			20	26	138.23	780	*
1578968087	Kropp	Brandon	Alma	MI	26	Nurse Practitioner	S	Paroxetine Hcl	Paroxetine Hcl	40	42	1260	283.23		*					*
1578968913	Oh	Jennifer	Los Angeles	CA	6	Nurse Practitioner	S	Paroxetine Hcl	Paroxetine Hcl	14	28	840	182.39			14	28	182.39	840	*
1578970463	Romero	Eloy	Salinas	CA	6	Family Practice	S	Paroxetine Hcl	Paroxetine Hcl	12	13	390	169.01		*					*
1578973665	Tallchief	Andrea	Buffalo	NY	36	Nurse Practitioner	S	Paroxetine Hcl	Paroxetine Hcl	36	36	1080	192.5	11		22	22	111.47	660	*
1578975892	Garon	Jeffrey	Johnstown	PA	42	Family Practice	S	Paroxetine Hcl	Paroxetine Hcl	11	11	316	76			0	0	0	0	#
1578976544	Zaleski	Erin	Carlsbad	NM	35	Nurse Practitioner	S	Paroxetine Hcl	Paroxetine Hcl	11	17	510	139.74			11	17	139.74	510	*
1578980504	Marques	Juliann	Clayton	NC	37	Nurse Practitioner	S	Paroxetine Hcl	Paroxetine Hcl	18	32	960	117.49		*					*
1578980595	White	Cynthia	Monticello	AR	5	Nurse Practitioner	S	Paroxetine Hcl	Paroxetine Hcl	14	18	540	61.28		*					*
1578981189	Baukus	Stephanie	Lansing	MI	26	Internal Medicine	S	Paroxetine Hcl	Paroxetine Hcl	13	15	450	56.94			13	15	56.94	450	*
1578983094	Misra	Eva	Knoxville	TN	47	Internal Medicine	S	Paroxetine Hcl	Paroxetine Hcl	12	12	360	97.68			0	0	0	0	#
1578983870	Hawk	Megan	Massillon	OH	39	Nurse Practitioner	S	Paroxetine Hcl	Paroxetine Hcl	23	23	667	211.43		*					*
1578984332	Pearson	Laura	Las Vegas	NV	32	Certified Nurse Midwife	S	Paroxetine Hcl	Paroxetine Hcl	14	14	420	112.25		*					*
1578985875	Stovall	Kelly	Chelsea	MI	26	Nurse Practitioner	S	Paroxetine Hcl	Paroxetine Hcl	28	56	1680	644.76		#					*
1578990743	Eduartez	Lori	Hallandale Beach	FL	12	Nurse Practitioner	S	Paroxetine Hcl	Paroxetine Hcl	16	19	570	118.9		#					*
1578990875	Ware	Brian	Marion	NC	37	Family Practice	S	Paroxetine Hcl	Paroxetine Hcl	18	36	1072	309.44		#					*
1578991576	Hurdle Darr	Caitlin	Yadkinville	NC	37	Nurse Practitioner	S	Paroxetine Hcl	Paroxetine Hcl	15	25	750	88.39			15	25	88.39	750	*
1578991766	Curry	Susanne	Salisbury	MD	24	Nurse Practitioner	S	Paroxetine Hcl	Paroxetine Hcl	16	42	1260	178.56		#					*
1578992434	Cox	Jennifer	Saint Marys	GA	13	Physician Assistant	S	Paroxetine Hcl	Paroxetine Hcl	11	11	154	115.39			11	11	115.39	154	*
1578992632	Pasik	Aliya	Madison Heights	MI	26	Physician Assistant	S	Paroxetine Hcl	Paroxetine Hcl	17	21	630	159.56			17	21	159.56	630	*
1578994083	Bullard	Kari	Graham	TX	48	Nurse Practitioner	S	Paroxetine Hcl	Paroxetine Hcl	24	42	1260	273.9			13	31	210.1	930	*
1578994356	Dryden	Chelsy	Deer Park	WA	53	Physician Assistant	S	Paroxetine Hcl	Paroxetine Hcl	14	21	630	97.22		*					*
1578996195	Davis	Tonya	Jacksboro	TN	47	Nurse Practitioner	S	Paroxetine Hcl	Paroxetine Hcl	45	83	2490	607.46	14	#					#
1578996740	Reese	Reva	Spokane Valley	WA	53	Nurse Practitioner	S	Paroxetine Hcl	Paroxetine Hcl	14	16	480	57.84		*					*
1578998456	Neider	Beverley	Plant City	FL	12	Nurse Practitioner	S	Paroxetine Hcl	Paroxetine Hcl	20	24	720	105.25			0	0	0	0	#
1588001713	Wagner	Oliver	Lancaster	PA	42	Family Practice	S	Paroxetine Hcl	Paroxetine Hcl	25	43	1290	271.32		#					*
1588002554	Maddox	Brian	Henderson	KY	21	Family Practice	S	Paroxetine Hcl	Paroxetine Hcl	26	32	960	130.09		#					*
1588002877	Novotny	Richard	San Diego	CA	6	Family Practice	S	Paroxetine Hcl	Paroxetine Hcl	19	37	1110	245.45		*					*
1588003321	Platt	Julie	Kingston	PA	42	Family Practice	S	Paroxetine Hcl	Paroxetine Hcl	12	12	360	62.2			12	12	62.2	360	*
1588003826	Bains	Jaspreet	Altoona	PA	42	Psychiatry	S	Paroxetine Hcl	Paroxetine Hcl	73	81.5	2445	1033.87			39	47	535.87	1410	*
1588004915	Diener	James	Mount Clemens	MI	26	Internal Medicine	S	Paroxetine Hcl	Paroxetine Hcl	26	50	1500	283.55			26	50	283.55	1500	*
1588005185	Gomes	Nadia	Shreveport	LA	22	Family Practice	S	Paroxetine Hcl	Paroxetine Hcl	19	19.5	585	96.6		#					*
1588005581	Zerhusen	Desiree	Covington	KY	21	Nurse Practitioner	S	Paroxetine Hcl	Paroxetine Hcl	70	70	2100	454.14			0	0	0	0	#
1588005797	Williams	Paula	Hialeah	FL	12	Physician Assistant	S	Paroxetine Hcl	Paroxetine Hcl	36	44	1320	468.14		#					*
1588005862	Jenkins	Michelle	Lakewood	CO	8	Physician Assistant	S	Paroxetine Hcl	Paroxetine Hcl	24	32	954	327.35		#					*
1588007017	Hourmouzis	Nina	Newark	OH	39	Internal Medicine	S	Paroxetine Hcl	Paroxetine Hcl	42	104	3110	489.93	15	#					#
1588008270	Peacock	Brittany	Travelers Rest	SC	45	Family Practice	S	Paroxetine Hcl	Paroxetine Hcl	13	21	630	161.97			0	0	0	0	#
1588008569	Trembly	Victoria	Glen Carbon	IL	17	Physician Assistant	S	Paroxetine Hcl	Paroxetine Hcl	26	38	1140	188.95			26	38	188.95	1140	*
1588009047	Surujnath	Telatha	Lakewood	NJ	34	Nurse Practitioner	S	Paroxetine Hcl	Paroxetine Hcl	12	12	360	121.04			0	0	0	0	#
1588013197	Buchanan	Emma	Providence	KY	21	Nurse Practitioner	S	Paroxetine Hcl	Paroxetine Hcl	27	27	810	155.85		#					*
1588014237	Neve	Morgan	Winston Salem	NC	37	Physician Assistant	S	Paroxetine Hcl	Paroxetine Hcl	13	23	690	153.32		*					*
1588016646	Rathel	Megan	Piggott	AR	5	Nurse Practitioner	S	Paroxetine Hcl	Paroxetine Hcl	21	37	1110	221.24		*					*
1588017305	Koppula	Maheswara	Youngstown	OH	39	Internal Medicine	S	Paroxetine Hcl	Paroxetine Hcl	15	27	810	142.8		*					*
1588018576	Gido	Rex David	Niagara Falls	NY	36	Student in an Organized Health Care Education/Training Program	T	Paroxetine Hcl	Paroxetine Hcl	11	11	330	55.41			0	0	0	0	#
1588022560	Warburton	Andrea	Las Vegas	NV	32	Physician Assistant	S	Paroxetine Hcl	Paroxetine Hcl	17	23	690	119.1		#					*
1588023287	Kissinger	Page	Shippensburg	PA	42	Nurse Practitioner	S	Paroxetine Hcl	Paroxetine Hcl	13	17	499	210.33		*					*
1588030134	Cornell	Kathryn	Independence	KS	20	Nurse Practitioner	S	Paroxetine Hcl	Paroxetine Hcl	18	26	752	147.24			18	26	147.24	752	*
1588033922	Martinez	Miranda	Edinburg	TX	48	Physician Assistant	S	Paroxetine Hcl	Paroxetine Hcl	20	37.8	1133	178.51	14	#					*
1588037725	Dykema	Brianne	Peabody	MA	25	Physician Assistant	S	Paroxetine Hcl	Paroxetine Hcl	19	21.9	638	159.61		*					*
1588040331	Bedford	Deborah	Oswego	NY	36	Family Practice	S	Paroxetine Hcl	Paroxetine Hcl	16	16	466	270.99			0	0	0	0	#
1588040505	Kielmeyer	Diane	Perrysburg	OH	39	Nurse Practitioner	S	Paroxetine Hcl	Paroxetine Hcl	12	26	780	195.1		#					*
1588041156	Wysocki	Barbara	Phoenix	AZ	4	Nurse Practitioner	S	Paroxetine Hcl	Paroxetine Hcl	14	24	720	173.56		*					*
1588044846	Holmquist	Traci	Sioux City	IA	19	Nurse Practitioner	S	Paroxetine Hcl	Paroxetine Hcl	29	37.1	1109	144.92			29	37.1	144.92	1109	*
1588048862	Goodman	Chelsi	Boston	MA	25	Family Practice	S	Paroxetine Hcl	Paroxetine Hcl	31	35	618	141.23		*					*
1588049258	Parnell	Lisa	Rochester	NY	36	Nurse Practitioner	S	Paroxetine Hcl	Paroxetine Hcl	33	33	990	275.01		*					*
1588049837	Kim	Hwayeon	Binghamton	NY	36	Nurse Practitioner	S	Paroxetine Hcl	Paroxetine Hcl	51	90	2700	536.69	11	#					*
1588053052	Cole	Justin	Laurel	MS	28	Nurse Practitioner	S	Paroxetine Hcl	Paroxetine Hcl	268	296	8848	1951.31	53		127	155	867.59	4618		30
1588053565	Hannah	Sheena	Prestonsburg	KY	21	Nurse Practitioner	S	Paroxetine Hcl	Paroxetine Hcl	14	20	600	86.51			0	0	0	0	#
1588055362	Wade	Kadara	Charleston	WV	54	Nurse Practitioner	S	Paroxetine Hcl	Paroxetine Hcl	31	31	930	247.21		*					*
1588055958	Steta	Marie	Naperville	IL	17	Nurse Practitioner	S	Paroxetine Hcl	Paroxetine Hcl	29	43	1290	446.06		#					*
1588056089	Sutton	Nikita	Lexington	KY	21	Nurse Practitioner	S	Paroxetine Hcl	Paroxetine Hcl	12	36	1080	233.94		*					*
1588057806	Green	Anne	Knoxville	TN	47	Nurse Practitioner	S	Paroxetine Hcl	Paroxetine Hcl	80	86.7	2558	1280.48	18		21	21.5	431.16	601	*
1588058325	Maduagwu	Okoroafor	Lakeland	FL	12	General Practice	S	Paroxetine Hcl	Paroxetine Hcl	43	69	2050	470.36		#					*
1588058895	Williams	Teresa	Harrisburg	AR	5	Nurse Practitioner	S	Paroxetine Hcl	Paroxetine Hcl	22	24	696	111.8		#					*
1588059281	Barksdale	Leticia	Fayetteville	AR	5	Student in an Organized Health Care Education/Training Program	T	Paroxetine Hcl	Paroxetine Hcl	11	12	360	54.61		*					*
1588064596	Atigbi-Hansen	Jueth	La Grande	OR	41	Nurse Practitioner	S	Paroxetine Hcl	Paroxetine Hcl	11	13	390	64.7			11	13	64.7	390	*
1588064877	Dionne	Danielle	Bay City	MI	26	Physician Assistant	S	Paroxetine Hcl	Paroxetine Hcl	11	11	330	61			0	0	0	0	#
1588066021	Wade	Ricky	Azle	TX	48	Nurse Practitioner	S	Paroxetine Hcl	Paroxetine Hcl	13	15	450	114.39			0	0	0	0	#
1588066922	Khatri	Faisal	Mason	OH	39	Family Practice	S	Paroxetine Hcl	Paroxetine Hcl	17	17	495	187.42			17	17	187.42	495	*
1588067433	Carlson	Dara	Seattle	WA	53	Nurse Practitioner	S	Paroxetine Hcl	Paroxetine Hcl	11	29	870	196.69			11	29	196.69	870	*
1588069561	Aftanas	Tammy	Weirton	WV	54	Nurse Practitioner	S	Paroxetine Hcl	Paroxetine Hcl	54	70	2096	532.72	12	#					*
1588073639	Adams	Misty	Whitesburg	KY	21	Nurse Practitioner	S	Paroxetine Hcl	Paroxetine Hcl	13	15	450	93.13		*					*
1588073886	Cole	Teresa	Manchester	KY	21	Nurse Practitioner	S	Paroxetine Hcl	Paroxetine Hcl	23	23	690	104.69		*					*
1588074579	Harrison	Chelsea	Pittsbon	PA	42	Family Practice	S	Paroxetine Hcl	Paroxetine Hcl	12	13.4	401	180.5		#					*
1588075774	Laurencin	Esau	Jacksonville	FL	12	General Practice	S	Paroxetine Hcl	Paroxetine Hcl	12	14	420	58.38			12	14	58.38	420	*
1588077317	Kaidi	Jennifer	Plymouth	MN	27	Nurse Practitioner	S	Paroxetine Hcl	Paroxetine Hcl	17	21	630	86.5			17	21	86.5	630	*
1588077515	Esters	Tanisha	Louisiana	LA	22	Nurse Practitioner	S	Paroxetine Hcl	Paroxetine Hcl	19	29	870	178.76		#					*
1588078000	Al-Jarboua	La Tasha	Gatesville	NC	37	Physician Assistant	S	Paroxetine Hcl	Paroxetine Hcl	27	37	1110	328.16	11	*					*
1588078042	Powell	Lauren	Little Mountain	SC	45	Nurse Practitioner	S	Paroxetine Hcl	Paroxetine Hcl	28	48	1440	392.22		#					*
1588078208	Spini	Anne	Santa Rosa	CA	6	Psychiatry & Neurology	T	Paroxetine Hcl	Paroxetine Hcl	49	49	1470	677.89	11	*					*
1588078489	Williams	Jeffrey	Port Richey	FL	12	Physician Assistant	S	Paroxetine Hcl	Paroxetine Hcl	20	36	1080	311.12		*					*
1588079602	Ojo	Adesanmi	Brooklyn	NY	36	Psychiatry & Neurology	T	Paroxetine Hcl	Paroxetine Hcl	14	14	405	90.33		*					*
1588081087	Motl	Joshua	Cordes Lakes	AZ	4	Physician Assistant	S	Paroxetine Hcl	Paroxetine Hcl	22	40	1200	205.04		#					*
1588081699	Cal	Nicolas	Springfield	MA	25	Internal Medicine	S	Paroxetine Hcl	Paroxetine Hcl	18	18	540	75.01		#					*
1588081863	Dempsey	Karen	Baton Rouge	LA	22	Nurse Practitioner	S	Paroxetine Hcl	Paroxetine Hcl	12	12	360	159.96			12	12	159.96	360	*
1588083133	Tippitt	Angela	Huntingdon	TN	47	Nurse Practitioner	S	Paroxetine Hcl	Paroxetine Hcl	18	28	840	181.55			18	28	181.55	840	*
1588083448	Richardson	Jordan	Rural Hall	NC	37	Physician Assistant	S	Paroxetine Hcl	Paroxetine Hcl	34	44	1320	280.43			15	21	170.4	630	*
1588085997	Grzebieniak	Anna	Lisbon	OH	39	Nurse Practitioner	S	Paroxetine Hcl	Paroxetine Hcl	30	30	830	240.65			0	0	0	0	#
1588086664	Ewell	James	Moses Lake	WA	53	Physician Assistant	S	Paroxetine Hcl	Paroxetine Hcl	25	49	1470	269.51	11	#					*
1588089411	Marrero	Mayra	Miami	FL	12	Nurse Practitioner	S	Paroxetine Hcl	Paroxetine Hcl	14	25	750	157.71		#					*
1588089783	Eichorn	Jonathan	Spartanburg	SC	45	Hospitalist	S	Paroxetine Hcl	Paroxetine Hcl	11	19	570	180.75			0	0	0	0	#
1588090633	Turbay	Tamid	Rockledge	FL	12	Internal Medicine	S	Paroxetine Hcl	Paroxetine Hcl	14	22	660	166.55			14	22	166.55	660	*
1588092225	Everts	Thomas	Colorado Springs	CO	8	Physician Assistant	S	Paroxetine Hcl	Paroxetine Hcl	14	24	720	135.23		*					*
1588092670	Rice	Annie	Portland	ME	23	Physician Assistant	S	Paroxetine Hcl	Paroxetine Hcl	11	11	330	169.62		*					*
1588092910	Ellis	Robyn	Saint Marys	GA	13	Nurse Practitioner	S	Paroxetine Hcl	Paroxetine Hcl	16	28	840	305.08		#					*
1588093025	Harris	Kara	Lewistown	PA	42	Nurse Practitioner	S	Paroxetine Hcl	Paroxetine Hcl	30	36	1080	229.2			19	25	142.99	750	*
1588094130	Cooper	Sharrell	Palm Coast	FL	12	Family Practice	S	Paroxetine Hcl	Paroxetine Hcl	18	48	1440	371.63		*					*
1588094452	Hoang	Phu	Pomona	CA	6	Physician Assistant	S	Paroxetine Hcl	Paroxetine Hcl	25	25	750	146.96		#					*
1588094882	Brock	Derek	Alliance	OH	39	Nurse Practitioner	S	Paroxetine Hcl	Paroxetine Hcl	25	45	1350	424.6		#					*
1588095038	Belford	Connie	Gettysburg	SD	46	Nurse Practitioner	S	Paroxetine Hcl	Paroxetine Hcl	25	51	1530	364			25	51	364	1530	*
1588095566	Hites	Cynthia	Cridersville	OH	39	Nurse Practitioner	S	Paroxetine Cr	Paroxetine Hcl	11	11	330	1433.86			11	11	1433.86	330	*
1588095566	Hites	Cynthia	Cridersville	OH	39	Nurse Practitioner	S	Paroxetine Hcl	Paroxetine Hcl	20	24.5	712	232.73		*					*
1588095954	Elkins	Anna	Ashland	KY	21	Nurse Practitioner	S	Paroxetine Hcl	Paroxetine Hcl	16	24	720	124.87			16	24	124.87	720	*
1588096754	Devlin	Shannon	Southborough	MA	25	Nurse Practitioner	S	Paroxetine Hcl	Paroxetine Hcl	20	36	1080	326.76		#					*
1588097836	Brown	Tabetha	Poteau	OK	40	Nurse Practitioner	S	Paroxetine Hcl	Paroxetine Hcl	12	20	600	111.42			12	20	111.42	600	*
1588099477	Whitty	Angelle	Innis	LA	22	Nurse Practitioner	S	Paroxetine Hcl	Paroxetine Hcl	22	28	840	99.17	12	#					*
1588101596	Ngouanyo Taponno	Yombi Melanie	Edmond	OK	40	Nurse Practitioner	S	Paroxetine Hcl	Paroxetine Hcl	12	29	870	151.75		*					*
1588103493	Tyler	Tonya	Warsaw	MO	29	Nurse Practitioner	S	Paroxetine Hcl	Paroxetine Hcl	18	20	600	86.85			0	0	0	0	#
1588110365	Brown	Deidre	Englewood	TN	47	Nurse Practitioner	S	Paroxetine Hcl	Paroxetine Hcl	54	54	1605	713.47	14	*					*
1588111587	Leon	Stephen	Corona	CA	6	Nurse Practitioner	S	Paroxetine Hcl	Paroxetine Hcl	11	11	330	76.01			11	11	76.01	330	*
1588111884	Resh	Jennifer	Oakland	MD	24	Nurse Practitioner	S	Paroxetine Hcl	Paroxetine Hcl	11	29	870	119.14			11	29	119.14	870	*
1588113831	Stephens	Kelly	Tulsa	OK	40	Nurse Practitioner	S	Paroxetine Hcl	Paroxetine Hcl	25	29	864	194.8		*					*
1588115836	Lafferty	Beverly	Beckley	WV	54	Nurse Practitioner	S	Paroxetine Hcl	Paroxetine Hcl	14	16	480	104.91		*					*
1588117048	Sherrell	Tammy	Artesia	NM	35	Nurse Practitioner	S	Paroxetine Hcl	Paroxetine Hcl	50	54	1620	385.03			0	0	0	0	#
1588600100	Stevens	Jeffrey	Knoxville	TN	47	Family Practice	S	Paroxetine Hcl	Paroxetine Hcl	33	57	1710	375.64			22	46	216.8	1380	*
1588600308	Cayelli	Stephen	Iva	SC	45	Family Practice	S	Paroxetine Hcl	Paroxetine Hcl	99	135.2	4057	1114.81	17	#					#
1588600613	Miller Long	Sheryl	Irvine	CA	6	Family Practice	S	Paroxetine Hcl	Paroxetine Hcl	16	34.2	1025	111.46			16	34.2	111.46	1025	*
1588600753	Herman	Michele	Orinda	CA	6	Internal Medicine	S	Paroxetine Hcl	Paroxetine Hcl	21	35	1050	464.29		#					*
1588600886	Gotlib	Michael	Flint	MI	26	Psychiatry	S	Paroxetine Hcl	Paroxetine Hcl	14	14.1	422	61.11		*					*
1588600894	Iteld	Bruce	Slidell	LA	22	Cardiology	S	Paroxetine Hcl	Paroxetine Hcl	26	46	1380	305			14	34	263.98	1020	*
1588601132	Knickrehm	Staci	Fort Myers	FL	12	Psychiatry	S	Paroxetine Hcl	Paroxetine Hcl	57	82	2460	911.59			17	29	334.72	870	*
1588601595	Carrasco	Arthur	Downey	CA	6	Internal Medicine	S	Paroxetine Hcl	Paroxetine Hcl	54	86	2580	421.51	11	#					*
1588601819	Moss	Keith	Bourbonnais	IL	17	Internal Medicine	S	Paroxetine Hcl	Paroxetine Hcl	16	48	1440	167.49			16	48	167.49	1440	*
1588601892	House	Theresa	Eugene	OR	41	Family Practice	S	Paroxetine Hcl	Paroxetine Hcl	43	69	2070	475.88			23	31	159.77	930	*
1588601926	Joplin	Leon	Haskell	TX	48	Family Practice	S	Paroxetine Hcl	Paroxetine Hcl	25	41	1230	270.89			14	30	220.61	900	*
1588602130	Goshima	Cyril	Honolulu	HI	15	Internal Medicine	S	Paroxetine Er	Paroxetine Hcl	12	12	360	2096.37			0	0	0	0	#
1588602130	Goshima	Cyril	Honolulu	HI	15	Internal Medicine	S	Paroxetine Hcl	Paroxetine Hcl	27	37	1108	278.88		*					*
1588602312	Morris	Judith	Defuniak Springs	FL	12	Nurse Practitioner	S	Paroxetine Hcl	Paroxetine Hcl	52	68	2040	394.58		*					*
1588602379	Persing	James	Menomonie	WI	55	Psychiatry	S	Paroxetine Hcl	Paroxetine Hcl	30	30	848	265.72			13	13	106.69	364	*
1588602718	Prater	Allie	New Albany	MS	28	Family Practice	S	Paroxetine Hcl	Paroxetine Hcl	12	30	900	200.13			12	30	200.13	900	*
1588602734	Goodbar	Tony	Greenville	SC	45	Psychiatry	S	Paroxetine Hcl	Paroxetine Hcl	47	69	2040	480.86			21	37	217.23	1110	*
1588602957	Wu	Julie	Las Vegas	NV	32	Internal Medicine	S	Paroxetine Hcl	Paroxetine Hcl	25	55	1650	288.58			14	42	187.39	1260	*
1588603542	Grandell	Christian	Lake Havasu City	AZ	4	Physician Assistant	S	Paroxetine Hcl	Paroxetine Hcl	51	137	4110	899.07	15		40	104	644.79	3120	#
1588603609	Williams	George	Wauseon	OH	39	Psychiatry	S	Paroxetine Hcl	Paroxetine Hcl	35	39	1170	165.81		*					*
1588603658	Fink	Christopher	Holland	MI	26	Internal Medicine	S	Paroxetine Hcl	Paroxetine Hcl	78	187.9	5638	1506.25	21		62	148	1110.08	4440	#
1588603674	Gross	Linda	Brookline	MA	25	Psychiatry	S	Paroxetine Hcl	Paroxetine Hcl	15	15	427	111.74		#					*
1588603724	Leroy	Gary	Dayton	OH	39	Family Practice	S	Paroxetine Hcl	Paroxetine Hcl	25	29	870	468.24		#					*
1588603765	Jones	Glenn	Danville	VA	51	Internal Medicine	S	Paroxetine Hcl	Paroxetine Hcl	15	15	450	175.18			15	15	175.18	450	*
1588603781	Abbas	Marghoob	St. Joseph	MO	29	Internal Medicine	S	Paroxetine Hcl	Paroxetine Hcl	44	52.2	1537	456.27			44	52.2	456.27	1537	*
1588604177	Mohan	Seema	Carefree	AZ	4	Internal Medicine	S	Paroxetine Hcl	Paroxetine Hcl	16	46	1380	408.54			16	46	408.54	1380	*
1588604193	Mcgill	Regina	Lansing	MI	26	Internal Medicine	S	Paroxetine Hcl	Paroxetine Hcl	19	55	1650	290.8			19	55	290.8	1650	*
1588604367	Rayos	Lynda	Dearborn Heights	MI	26	Family Practice	S	Paroxetine Hcl	Paroxetine Hcl	14	42	1260	197.2		*					*
1588604524	Young	David	Holland	MI	26	Internal Medicine	S	Paroxetine Hcl	Paroxetine Hcl	58	130	3900	731.74	13		58	130	731.74	3900		13
1588604839	Gonzalez Garcia	Manuel	Bayamon	PR	72	Internal Medicine	S	Paroxetine Hcl	Paroxetine Hcl	15	17	510	116.79			15	17	116.79	510	*
1588605018	Drobnick	Anthony	Washington	DC	11	Psychiatry & Neurology	T	Paroxetine Hcl	Paroxetine Hcl	14	24	720	529.43			0	0	0	0	#
1588605570	Wortz	Gary	Kalamazoo	MI	26	Internal Medicine	T	Paroxetine Hcl	Paroxetine Hcl	17	33	990	177.44			17	33	177.44	990	*
1588605604	Katz	James	Portland	ME	23	Internal Medicine	S	Paroxetine Hcl	Paroxetine Hcl	29	69	2070	400.02		#					*
1588605620	Melchiore	Susan	Coeur D Alene	ID	16	Internal Medicine	S	Paroxetine Hcl	Paroxetine Hcl	16	16	463	149.46		*					*
1588605661	Sherman	David	New York	NY	36	Cardiology	S	Paroxetine Hcl	Paroxetine Hcl	19	25	750	237.79			19	25	237.79	750	*
1588606222	Leszczak	Jaroslaw	Park Ridge	IL	17	Internal Medicine	S	Paroxetine Hcl	Paroxetine Hcl	34	58	1740	216.68			34	58	216.68	1740	*
1588606651	Gilbert	Sharon	Abingdon	VA	51	Nurse Practitioner	S	Paroxetine Hcl	Paroxetine Hcl	19	31	910	162.84		#					*
1588606669	Hampton-Montavon	Jennifer	Miamisburg	OH	39	Family Practice	S	Paroxetine Hcl	Paroxetine Hcl	24	40	1200	464.64			24	40	464.64	1200	*
1588606784	Buendia	Francisco	Grove City	OH	39	Family Practice	S	Paroxetine Hcl	Paroxetine Hcl	21	43	1281	225.83		#					*
1588606800	Pomichter	John	Hudson	NY	36	Internal Medicine	S	Paroxetine Hcl	Paroxetine Hcl	37	59	1770	328.51			16	38	106.93	1140	*
1588607030	Matthews	Edwin	Irving	TX	48	Internal Medicine	S	Paroxetine Hcl	Paroxetine Hcl	11	13	390	84.3			11	13	84.3	390	*
1588607089	Brown	Susan	Williamsburg	VA	51	Neurology	S	Paroxetine Hcl	Paroxetine Hcl	58	61	1830	469.31			34	35	206.63	1050	*
1588607428	Bradley	Dale	Tyler	TX	48	Family Practice	S	Paroxetine Hcl	Paroxetine Hcl	46	64	1620	408.69	11	#					*
1588607444	Griffith	Larry	Glendale	AZ	4	Family Practice	S	Paroxetine Hcl	Paroxetine Hcl	16	48	1440	191.74		#					*
1588608137	Rhoton	Charles	Evansville	IN	18	Psychiatry	S	Paroxetine Hcl	Paroxetine Hcl	18	42	1260	272.25			0	0	0	0	#
1588608350	Calegari	Jeffrey	Manchester	NH	33	Internal Medicine	S	Paroxetine Hcl	Paroxetine Hcl	63	73	2079	521.14			63	73	521.14	2079	*
1588608509	Weaver	Robert	Petal	MS	28	Family Practice	S	Paroxetine Hcl	Paroxetine Hcl	71	88	2624	584.05		#					*
1588608525	Krisa	Paul	Rutherford	NJ	34	Internal Medicine	S	Paroxetine Hcl	Paroxetine Hcl	55	57	1681	748.58			55	57	748.58	1681	*
1588608541	Przystal	Catherine	Caledonia	NY	36	Pediatric Medicine	S	Paroxetine Hcl	Paroxetine Hcl	18	30	900	161.81			18	30	161.81	900	*
1588608558	Valdez	Fernando	San Antonio	TX	48	Family Practice	S	Paroxetine Hcl	Paroxetine Hcl	97	147	4410	1010.94	35		71	113	791.76	3390	#
1588608939	Plonka	Elizabeth	Clearwater	FL	12	Family Practice	S	Paroxetine Hcl	Paroxetine Hcl	41	99	2970	594.54	12		41	99	594.54	2970		12
1588609291	Raby	Samir	Brooklyn	NY	36	Internal Medicine	S	Paroxetine Hcl	Paroxetine Hcl	13	21	630	183.45			13	21	183.45	630	*
1588609390	Weaver	Burton	Sunnyvale	CA	6	Family Practice	S	Paroxetine Hcl	Paroxetine Hcl	17	49	1470	481.72			17	49	481.72	1470	*
1588609481	Woldum	Lane	Chippewa Falls	WI	55	Internal Medicine	S	Paroxetine Hcl	Paroxetine Hcl	46	68	2015	423.03	13	#					#
1588609903	Krantz	Leland	Idaho Falls	ID	16	Internal Medicine	S	Paroxetine Hcl	Paroxetine Hcl	12	30	884	109.12		#					*
1588610695	Varela	Enrique	Asheville	NC	37	Internal Medicine	S	Paroxetine Hcl	Paroxetine Hcl	91	91	2434	1300.14	15		79	79	1164.28	2181	#
1588610943	Howard	Steven	Fairport	NY	36	Internal Medicine	S	Paroxetine Hcl	Paroxetine Hcl	16	38	1140	165.08			16	38	165.08	1140	*
1588611214	D'agostino	Robert	Canton	MA	25	Family Practice	S	Paroxetine Hcl	Paroxetine Hcl	17	49	1470	249.41			17	49	249.41	1470	*
1588611313	Nam	Charles	Puyallup	WA	53	Internal Medicine	S	Paroxetine Hcl	Paroxetine Hcl	65	142	4053	1004.59	15		52	110	811.57	3093	#
1588611396	Mapps	Eleanor	Braintree	MA	25	Certified Clinical Nurse Specialist	S	Paroxetine Hcl	Paroxetine Hcl	16	24	720	212.2		#					*
1588611446	Louis-Taylor	Johanne	Philadelphia	PA	42	Nurse Practitioner	S	Paroxetine Hcl	Paroxetine Hcl	35	35	319	178.92		#					*
1588611503	Mullaney	Joan	Pascoag	RI	44	Nurse Practitioner	S	Paroxetine Hcl	Paroxetine Hcl	22	36	1080	190.92			22	36	190.92	1080	*
1588611990	Vincent	Maurice	Brea	CA	6	Family Practice	S	Paroxetine Hcl	Paroxetine Hcl	21	55	1650	454.6			21	55	454.6	1650	*
1588612006	Bobb	Michael	Zanesville	OH	39	Family Practice	S	Paroxetine Hcl	Paroxetine Hcl	79	110	3300	796.42	14		20	38	174.72	1140	*
1588612014	Williams	Charlie	Oxford	AL	1	Family Practice	S	Paroxetine Hcl	Paroxetine Hcl	31	50.9	1517	216.99		#					*
1588612139	Manko	Gary	Reisterstown	MD	24	Internal Medicine	S	Paroxetine Hcl	Paroxetine Hcl	12	36	1080	153.82		*					*
1588612303	Taylor	William	Port Matilda	PA	42	Family Practice	S	Paroxetine Hcl	Paroxetine Hcl	21	39	1170	258.94		#					*
1588612337	Hafeez	Javed	Sun City Center	FL	12	Internal Medicine	S	Paroxetine Hcl	Paroxetine Hcl	70	104.2	3089	1349.77		#					*
1588612410	Hinshaw	Darla	Terre Haute	IN	18	Psychiatry	S	Paroxetine Hcl	Paroxetine Hcl	26	26.5	716	315.91		*					*
1588612626	O'connell	John	Rolling Meadows	IL	17	Geriatric Medicine	S	Paroxetine Hcl	Paroxetine Hcl	48	48	1303	660.66		#					*
1588612642	Saniuk	Robert	Bellevue	NE	31	Family Practice	S	Paroxetine Hcl	Paroxetine Hcl	23	23	669	169.47		#					*
1588612725	Saraiya	Purvi	Toledo	OH	39	Neurology	S	Paroxetine Hcl	Paroxetine Hcl	14	14	416	122.24		#					*
1588612824	Marotta	Raymond	Cape May Court House	NJ	34	Family Practice	S	Paroxetine Hcl	Paroxetine Hcl	14	40	1200	387.05			14	40	387.05	1200	*
1588613020	Sullivan	James	Birmingham	AL	1	Internal Medicine	S	Paroxetine Hcl	Paroxetine Hcl	306	489.5	14645	3360.98	75		94	147.6	1120.97	4405		22
1588613327	Walton	Robert	Hensley	AR	5	Osteopathic Manipulative Medicine	S	Paroxetine Hcl	Paroxetine Hcl	55	63	1866	392.06			55	63	392.06	1866	*
1588613376	Khan	Muhammad	Saint Cloud	FL	12	Internal Medicine	S	Paroxetine Hcl	Paroxetine Hcl	27	77	2310	400.5		#					*
1588613483	Stubbs	Leslie	Boise	ID	16	Internal Medicine	S	Paroxetine Hcl	Paroxetine Hcl	11	33	990	186.67			11	33	186.67	990	*
1588613707	Avery	John	North Stratford	NH	33	Family Practice	S	Paroxetine Hcl	Paroxetine Hcl	36	104	3120	597.21			36	104	597.21	3120	*
1588614275	Disney	George	Plattsburgh	NY	36	Family Practice	S	Paroxetine Hcl	Paroxetine Hcl	35	43	1228	363.69			16	16	169.19	418	*
1588614309	Thompson	Teri	Norfolk	NE	31	Nurse Practitioner	S	Paroxetine Hcl	Paroxetine Hcl	15	43	1290	180.62		#					*
1588614507	Pothacamury	Sitamahalakhmi	Lansing	MI	26	Psychiatry	S	Paroxetine Hcl	Paroxetine Hcl	65	65	1792	263.88			13	13	42.57	364	*
1588614556	Silvis	Harry	Washington	PA	42	Internal Medicine	S	Paroxetine Hcl	Paroxetine Hcl	77	129.3	3864	1074.09	14		77	129.3	1074.09	3864		14
1588614572	Cueto	Juan	Miami	FL	12	Cardiology	S	Paroxetine Hcl	Paroxetine Hcl	18	26	780	155.83		#					*
1588614770	Gruzensky	Denise	Paradise	CA	6	Nurse Practitioner	S	Paroxetine Hcl	Paroxetine Hcl	11	21	630	161.98			11	21	161.98	630	*
1588614952	Bracamonte	Percy	Dunedin	FL	12	Geriatric Medicine	S	Paroxetine Hcl	Paroxetine Hcl	77	193.1	5790	1714.34	18		77	193.1	1714.34	5790		18
1588615165	Remily	Renee	Walpole	MA	25	Internal Medicine	S	Paroxetine Hcl	Paroxetine Hcl	13	21	630	83.3			13	21	83.3	630	*
1588615322	Lamberton	Leandrea	Port Washington	WI	55	Psychiatry	S	Paroxetine Hcl	Paroxetine Hcl	52	57.5	1600	520.52		*					*
1588615561	Trifilo	Nancy	Pepperell	MA	25	Nurse Practitioner	S	Paroxetine Hcl	Paroxetine Hcl	14	26	780	154.3		*					*
1588615793	Pritchard	Wendy	Geneva	NY	36	Nurse Practitioner	S	Paroxetine Hcl	Paroxetine Hcl	45	45	1171	460.52			45	45	460.52	1171	*
1588616106	Ruhl	Terry	Altoona	PA	42	Family Practice	S	Paroxetine Hcl	Paroxetine Hcl	12	12	360	61.36			0	0	0	0	#
1588616163	Russell	Steven	Wheat Ridge	CO	8	Family Practice	S	Paroxetine Hcl	Paroxetine Hcl	25	25	750	371.1			0	0	0	0	#
1588616254	Gerber	Bernard	Bellaire	TX	48	Psychiatry	S	Paroxetine Er	Paroxetine Hcl	17	25	750	2986.74			17	25	2986.74	750	*
1588616254	Gerber	Bernard	Bellaire	TX	48	Psychiatry	S	Paroxetine Hcl	Paroxetine Hcl	61	99	2938	843.33	12	#					#
1588616429	Ryder	Kenneth	Schnecksville	PA	42	Family Practice	S	Paroxetine Hcl	Paroxetine Hcl	16	24	720	175.21			16	24	175.21	720	*
1588616494	Broy	Lance	Athens	OH	39	Family Practice	S	Paroxetine Hcl	Paroxetine Hcl	20	22	660	66.48		#					*
1588616676	Vozza	Brenda	Henderson	TX	48	Internal Medicine	S	Paroxetine Hcl	Paroxetine Hcl	144	248	7385	1622.51	41		124	222	1429.43	6628	#
1588616700	Wengel	Steven	Omaha	NE	31	Geriatric Psychiatry	S	Paroxetine Hcl	Paroxetine Hcl	16	20.1	590	248.39			16	20.1	248.39	590	*
1588616718	Yasmeen	Nikhat	Phila	PA	42	Psychiatry	S	Paroxetine Hcl	Paroxetine Hcl	55	55	1605	476.96			14	14	42.43	420	*
1588617344	Richter	Caleb	Carthage	NY	36	Physician Assistant	S	Paroxetine Hcl	Paroxetine Hcl	40	40	1175	257.95			26	26	171.23	778	*
1588617401	Aggarwal	Mini	Fairdale	KY	21	Family Practice	S	Paroxetine Hcl	Paroxetine Hcl	21	43	1290	463.41		#					*
1588617500	Finch	Michael	Oakdale	MN	27	Family Practice	S	Paroxetine Hcl	Paroxetine Hcl	33	71	2121	372.08		#					*
1588617542	Bigelow	Barclay	Sandy	UT	49	Internal Medicine	S	Paroxetine Hcl	Paroxetine Hcl	19	41	1228	263.61		#					*
1588617567	Pataky	James	Coeur D Alene	ID	16	Cardiology	S	Paroxetine Hcl	Paroxetine Hcl	13	27	810	112.79			13	27	112.79	810	*
1588617708	Shanley	Frank	Denville	NJ	34	Internal Medicine	S	Paroxetine Hcl	Paroxetine Hcl	20	20	577	231.41			20	20	231.41	577	*
1588617773	Smith	Jennifer	Piscataway	NJ	34	Nurse Practitioner	S	Paroxetine Hcl	Paroxetine Hcl	28	70	2100	609.38			28	70	609.38	2100	*
1588617989	Izquierdo	Arnulfo	Harlingen	TX	48	Family Practice	S	Paroxetine Hcl	Paroxetine Hcl	16	43	1290	163.09		*					*
1588618169	Kramer	Jeffrey	Walterboro	SC	45	Internal Medicine	S	Paroxetine Hcl	Paroxetine Hcl	13	39	1170	161.08			13	39	161.08	1170	*
1588618219	Kern	Lisa	Boise	ID	16	Family Practice	S	Paroxetine Hcl	Paroxetine Hcl	20	46.7	1400	318.16			20	46.7	318.16	1400	*
1588618458	Eriksen	Jacqueline	Mcminnville	OR	41	Family Practice	S	Paroxetine Hcl	Paroxetine Hcl	38	38.2	1117	217.35			0	0	0	0	#
1588618482	Qureshi	Naeem	Marion	IL	17	Psychiatry	S	Paroxetine Hcl	Paroxetine Hcl	71	77.6	2325	662.49	11		16	16	167.69	479	*
1588618599	Dowell	Stanley	Memphis	TN	47	Internal Medicine	S	Paroxetine Hcl	Paroxetine Hcl	32	52	1560	272.16		#					*
1588618615	Hughes	Frances	Charleston	SC	45	Internal Medicine	S	Paroxetine Hcl	Paroxetine Hcl	35	63	1890	444.07		#					*
1588618714	Ruff	Melinda	Centerville	OH	39	Family Practice	S	Paroxetine Hcl	Paroxetine Hcl	25	49	1470	485.63			25	49	485.63	1470	*
1588618730	Mazzotta	Frank	Philadelphia	PA	42	Family Practice	S	Paroxetine Hcl	Paroxetine Hcl	45	63	1890	434.4		#					*
1588618813	Schweitzer	Beth	Oakland	CA	6	Internal Medicine	S	Paroxetine Hcl	Paroxetine Hcl	26	39	1164	174.19		#					*
1588618896	Choles	Diana	Madison	WI	55	Internal Medicine	S	Paroxetine Hcl	Paroxetine Hcl	26	52.1	1560	826.75			26	52.1	826.75	1560	*
1588619209	Kelley	William	Dothan	AL	1	Psychiatry	S	Paroxetine Hcl	Paroxetine Hcl	30	30	900	234.4		*					*
1588619308	Helppie	Joanne	Hendersonville	NC	37	Internal Medicine	S	Paroxetine Hcl	Paroxetine Hcl	20	33.6	1006	242.85			20	33.6	242.85	1006	*
1588619530	Amador	Jorge	Newnan	GA	13	Family Practice	S	Paroxetine Hcl	Paroxetine Hcl	34	48	1440	411.11			34	48	411.11	1440	*
1588619621	South-Bitter	Dwalia	Ripley	MS	28	Family Practice	S	Paroxetine Hcl	Paroxetine Hcl	120	143	4290	634.91	26		91	113	497.78	3390	#
1588619662	Meadows	Daniel	Cullman	AL	1	Psychiatry	S	Paroxetine Er	Paroxetine Hcl	14	14	420	1476.57			0	0	0	0	#
1588619662	Meadows	Daniel	Cullman	AL	1	Psychiatry	S	Paroxetine Hcl	Paroxetine Hcl	22	22	660	112.09		*					*
1588619910	Doubek	Debra	Manhattan	KS	20	Family Practice	S	Paroxetine Hcl	Paroxetine Hcl	27	43	1290	392.98		#					*
1588620033	Mclain	Erin	Blaine	MN	27	Family Practice	S	Paroxetine Hcl	Paroxetine Hcl	19	33	990	235.14		#					*
1588620405	Crouch	Richard	Murray	KY	21	Family Practice	S	Paroxetine Hcl	Paroxetine Hcl	22	62	1860	325.04		#					*
1588620447	Leeson	William	Santa Fe	NM	35	Family Practice	S	Paroxetine Hcl	Paroxetine Hcl	19	57	1710	267.29		#					*
1588620470	Alonso	Leonardo	Miami	FL	12	Psychiatry	S	Paroxetine Hcl	Paroxetine Hcl	84	99.3	2965	802.42	21		64	79.3	639.46	2365	#
1588620504	Paz	Jose	Greensboro	NC	37	Internal Medicine	S	Paroxetine Hcl	Paroxetine Hcl	25	57	1710	421.81			25	57	421.81	1710	*
1588620587	Lebeau	Thomas	Lake Charles	LA	22	Family Practice	S	Paroxetine Hcl	Paroxetine Hcl	35	57	1710	329.46			35	57	329.46	1710	*
1588620611	Menon	Pramod	Slidell	LA	22	Interventional Cardiology	S	Paroxetine Hcl	Paroxetine Hcl	14	18	540	101.08			14	18	101.08	540	*
1588620744	Murphy	Maureen	Wisconsin Dells	WI	55	Family Practice	S	Paroxetine Hcl	Paroxetine Hcl	14	20.2	604	186.09		#					*
1588620785	Chien	Jane	San Jose	CA	6	Internal Medicine	S	Paroxetine Hcl	Paroxetine Hcl	22	48	1440	279.28			22	48	279.28	1440	*
1588620892	Mazzoni	Cynthia	Peabody	MA	25	Internal Medicine	S	Paroxetine Hcl	Paroxetine Hcl	21	37	1110	184.95			21	37	184.95	1110	*
1588621064	Whittle	Timothy	West Point	MS	28	Obstetrics & Gynecology	S	Paroxetine Hcl	Paroxetine Hcl	15	17	510	125.4			0	0	0	0	#
1588621072	Selagamsetty	Munni	Colorado Springs	CO	8	Internal Medicine	S	Paroxetine Hcl	Paroxetine Hcl	12	28	836	252.35			12	28	252.35	836	*
1588621205	Miller	Timothy	Decatur	IL	17	Family Practice	S	Paroxetine Hcl	Paroxetine Hcl	12	12.2	365	152.93			12	12.2	152.93	365	*
1588621874	Williams	Jonathan	Burkburnett	TX	48	Family Practice	S	Paroxetine Hcl	Paroxetine Hcl	22	22	660	198.53		*					*
1588621908	Wharton	Robert	St Petersburg	FL	12	Gastroenterology	S	Paroxetine Hcl	Paroxetine Hcl	14	14	308	180.67			14	14	180.67	308	*
1588621940	Lewis	Judith	Tallahassee	FL	12	Internal Medicine	S	Paroxetine Hcl	Paroxetine Hcl	13	17	510	101.78			13	17	101.78	510	*
1588622021	Swarup	Anu	Mission	TX	48	Internal Medicine	S	Paroxetine Hcl	Paroxetine Hcl	44	104	3120	536.63	13	#					*
1588622153	Powers	Katrina	Blue Springs	MO	29	Family Practice	S	Paroxetine Hcl	Paroxetine Hcl	94	180	5400	1141.3	22		83	169	1091.53	5070	#
1588622237	De Gennaro	Vincent	Staten Island	NY	36	Internal Medicine	S	Paroxetine Hcl	Paroxetine Hcl	25	41	1220	300.78			25	41	300.78	1220	*
1588622625	Rivera-Chinchilla	Luisa	Las Piedras	PR	72	Family Practice	S	Paroxetine Hcl	Paroxetine Hcl	13	13	390	112.4			0	0	0	0	#
1588622922	Horan	Terri	New Braunfels	TX	48	Rheumatology	S	Paroxetine Hcl	Paroxetine Hcl	30	56	1680	441.84		#					*
1588623045	Wang	Michael	Covina	CA	6	Internal Medicine	S	Paroxetine Hcl	Paroxetine Hcl	23	43	1290	421.97			23	43	421.97	1290	*
1588623532	Chase	David	Booneville	MS	28	Pulmonary Disease	S	Paroxetine Hcl	Paroxetine Hcl	113	145	4332	780	21		95	123	706.25	3672	#
1588623698	Rice	Frances	North Adams	MA	25	Certified Clinical Nurse Specialist	S	Paroxetine Hcl	Paroxetine Hcl	16	16	480	148.08		*					*
1588623714	Pfalzer	David	Kenmore	NY	36	Family Practice	S	Paroxetine Hcl	Paroxetine Hcl	66	190	5700	1297	20		66	190	1297	5700		20
1588624381	Davis	Kim	Carbondale	KS	20	Nurse Practitioner	S	Paroxetine Hcl	Paroxetine Hcl	55	99	2970	462.37			29	63	335.67	1890	*
1588624399	Manoj	Madhu	Coon Rapids	MN	27	Internal Medicine	S	Paroxetine Hcl	Paroxetine Hcl	87	227.1	6812	1339.49	23		76	208	1235.69	6240	#
1588624647	Brown	William	Providence	RI	44	Pediatric Medicine	S	Paroxetine Hcl	Paroxetine Hcl	11	15	450	64.81			0	0	0	0	#
1588624886	Gage	Robert	Deforest	WI	55	Family Practice	S	Paroxetine Hcl	Paroxetine Hcl	22	62	1860	468.36			22	62	468.36	1860	*
1588624944	Conrado	Julio	Fort Myers	FL	12	Internal Medicine	S	Paroxetine Hcl	Paroxetine Hcl	65	143	4276	972.85	21	#					#
1588625057	Vanderhoof	James	Oneida	NY	36	Family Practice	S	Paroxetine Hcl	Paroxetine Hcl	49	113	3390	971.36	12	#					*
1588625081	Parsons	Robert	Canton	OH	39	Nurse Practitioner	S	Paroxetine Hcl	Paroxetine Hcl	96	98.5	2942	844.67	12		13	13	193.28	390	*
1588625214	Solomon	William	Aurora	CO	8	Internal Medicine	S	Paroxetine Hcl	Paroxetine Hcl	15	15	420	224.27		*					*
1588625487	Burnell	Michael	Opelousas	LA	22	Family Practice	S	Paroxetine Hcl	Paroxetine Hcl	98	116	3480	641.94	17		87	105	533.07	3150	#
1588625495	Scheve	Catherine	Andover	KS	20	Physician Assistant	S	Paroxetine Hcl	Paroxetine Hcl	20	20	600	174.15			0	0	0	0	#
1588625511	Hall	Jeanne	Littleton	CO	8	Family Practice	S	Paroxetine Hcl	Paroxetine Hcl	36	46	1349	613.19			25	27	501.52	810	*
1588625560	Garcia	Chris	Arlington	TX	48	Family Practice	S	Paroxetine Hcl	Paroxetine Hcl	35	64	1920	442.86	11	#					*
1588625693	Ganninger	Paul	Chesterfield	MO	29	Family Practice	S	Paroxetine Hcl	Paroxetine Hcl	36	102	3060	439.95			36	102	439.95	3060	*
1588625735	Tamtam	Sankararao	Seguin	TX	48	Internal Medicine	S	Paroxetine Hcl	Paroxetine Hcl	21	41	1230	261.1		*					*
1588625859	Hanna	Manar	Eatontown	NJ	34	Internal Medicine	S	Paroxetine Hcl	Paroxetine Hcl	59	71	2130	402			42	54	291.61	1620	*
1588626030	Pintavorn	Pairach	Augusta	GA	13	Nephrology	S	Paroxetine Hcl	Paroxetine Hcl	16	24	720	216.78		#					*
1588626246	Conant	Clark	Jackson	MI	26	Family Practice	S	Paroxetine Hcl	Paroxetine Hcl	27	51	1530	275.05			27	51	275.05	1530	*
1588626386	Bergstrom	James	Columbia Heights	MN	27	Internal Medicine	S	Paroxetine Hcl	Paroxetine Hcl	21	47	1398	209.23		#					*
1588626394	Freda	Paul	Sterling	CO	8	Psychiatry	S	Paroxetine Hcl	Paroxetine Hcl	22	30.1	904	248.23			0	0	0	0	#
1588626584	Rajan	Padmini	Bradenton	FL	12	Internal Medicine	S	Paroxetine Hcl	Paroxetine Hcl	43	112	3345	835.71	21	#					#
1588626626	Kase	Carlos	Boston	MA	25	Neurology	S	Paroxetine Hcl	Paroxetine Hcl	12	12	360	48			12	12	48	360	*
1588626824	Salita	Marc	Richfield	MN	27	Internal Medicine	S	Paroxetine Hcl	Paroxetine Hcl	53	68.5	2041	478.87		#					*
1588627137	Paisan Galban	Ada	Carolina	PR	72	General Practice	S	Paroxetine Er	Paroxetine Hcl	11	11	330	1326.49			11	11	1326.49	330	*
1588627137	Paisan Galban	Ada	Carolina	PR	72	General Practice	S	Paroxetine Hcl	Paroxetine Hcl	20	20	600	171.7		#					*
1588627301	Riethof	Matthew	Bloomington	MN	27	Internal Medicine	S	Paroxetine Hcl	Paroxetine Hcl	29	45	1350	226.6			29	45	226.6	1350	*
1588627533	Isa	George	Covington	LA	22	Interventional Cardiology	S	Paroxetine Hcl	Paroxetine Hcl	14	28	840	145.05			14	28	145.05	840	*
1588627590	Melvin	Ronald	Lansing	MI	26	Psychiatry	S	Paroxetine Hcl	Paroxetine Hcl	34	34	971	157.24			0	0	0	0	#
1588627681	Maleh	David	Wilmington	DE	10	Internal Medicine	S	Paroxetine Hcl	Paroxetine Hcl	15	45	1350	280.66			15	45	280.66	1350	*
1588627848	Mason	Janet	Gahanna	OH	39	Family Practice	S	Paroxetine Hcl	Paroxetine Hcl	15	35	1050	246.91			15	35	246.91	1050	*
1588627905	Bramson	Marsha	Mason	OH	39	Internal Medicine	S	Paroxetine Hcl	Paroxetine Hcl	20	44	1320	309.56			20	44	309.56	1320	*
1588627970	Richards	John	Elkview	WV	54	Family Practice	S	Paroxetine Hcl	Paroxetine Hcl	73	171	5130	1304.12	20	#					#
1588628234	Heile	Michael	Cincinnati	OH	39	Family Practice	S	Paroxetine Hcl	Paroxetine Hcl	22	44	1302	361.24			11	33	316.59	990	*
1588628549	John	James	Albemarle	NC	37	Internal Medicine	S	Paroxetine Hcl	Paroxetine Hcl	16	48	1440	370.85			16	48	370.85	1440	*
1588628671	Herrera	Charles	Tamarac	FL	12	Internal Medicine	S	Paroxetine Hcl	Paroxetine Hcl	43	51.2	1535	422.58			43	51.2	422.58	1535	*
1588628705	Brown	Paul	Marion	VA	51	Family Practice	S	Paroxetine Hcl	Paroxetine Hcl	23	45	1350	278.55		#					*
1588628978	Blaylock	Sharron	Bartlesville	OK	40	Internal Medicine	S	Paroxetine Hcl	Paroxetine Hcl	13	29	870	224.68			13	29	224.68	870	*
1588629042	Welch	John	Palmyra	PA	42	Family Practice	S	Paroxetine Hcl	Paroxetine Hcl	39	61	1830	421.53			24	46	366	1380	*
1588629091	Reddy	Srinivas	Lady Lake	FL	12	Internal Medicine	S	Paroxetine Hcl	Paroxetine Hcl	44	132	3960	677.72	14		44	132	677.72	3960		14
1588629117	Vaughan	Geoffrey	Dublin	OH	39	Internal Medicine	S	Paroxetine Hcl	Paroxetine Hcl	38	88	2640	807.37			21	61	684.93	1830	*
1588629133	Kons	Jeffrey	Indianapolis	IN	18	Family Practice	S	Paroxetine Hcl	Paroxetine Hcl	17	35	1050	483.05			17	35	483.05	1050	*
1588629216	Charles	Richard	Buffalo	NY	36	Internal Medicine	S	Paroxetine Hcl	Paroxetine Hcl	19	57	1710	283.33	13	#					#
1588629232	Madkaiker	Satyen	Jacksonville	FL	12	Psychiatry	S	Paroxetine Hcl	Paroxetine Hcl	212	337.6	10099	3341.42	50		77	138.6	1524.91	4129		19
1588629323	Nath	Tapan	Lubbock	TX	48	Internal Medicine	S	Paroxetine Hcl	Paroxetine Hcl	16	16.2	485	152.26			16	16.2	152.26	485	*
1588629414	Earwood	Thomas	Clinton	IA	19	Psychiatry	S	Paroxetine Hcl	Paroxetine Hcl	85	89.5	2680	812.05			22	26	321	780	*
1588629422	Stern	Mark	Manhasset	NY	36	Cardiology	S	Paroxetine Hcl	Paroxetine Hcl	13	35	1050	162.23			13	35	162.23	1050	*
1588629463	Allnutt	John	Independence	KY	21	Family Practice	S	Paroxetine Hcl	Paroxetine Hcl	47	55.7	1670	384.83	11	#					*
1588629760	Kafka	Richard	Gregory	SD	46	Family Practice	S	Paroxetine Hcl	Paroxetine Hcl	14	14	420	377.51		*					*
1588630040	Mccuin	Elizabeth	Roanoke	VA	51	Obstetrics & Gynecology	S	Paroxetine Hcl	Paroxetine Hcl	15	23	690	297.26			15	23	297.26	690	*
1588630420	Page	Ricky	Oklahoma City	OK	40	Internal Medicine	S	Paroxetine Hcl	Paroxetine Hcl	23	45	1350	222.23		#					*
1588630446	Huie	Michael	Madison	WI	55	Medical Oncology	S	Paroxetine Hcl	Paroxetine Hcl	24	24	720	103.93		#					*
1588630602	Heiselman	Kimberly	Mars Hill	NC	37	Family Practice	S	Paroxetine Hcl	Paroxetine Hcl	70	125.5	3765	1327.72	12		51	92.5	1082.83	2775	*
1588631154	Hatfield	Kevin	Seattle	WA	53	Family Practice	S	Paroxetine Er	Paroxetine Hcl	11	11	330	913.69			0	0	0	0	#
1588631329	Sharpe	Robert	Maywood	IL	17	Psychiatry	S	Paroxetine Hcl	Paroxetine Hcl	13	13	390	195			0	0	0	0	#
1588631378	Shah	Asad	Sycamore	IL	17	Internal Medicine	S	Paroxetine Hcl	Paroxetine Hcl	98	116.2	3052	1335.77	12		74	90.2	1055.56	2278	*
1588631386	Mai	Vui	Princeton	MN	27	Family Practice	S	Paroxetine Hcl	Paroxetine Hcl	22	32	945	187.36		*					*
1588631501	Gilbert	Janet	Callahan	FL	12	Nurse Practitioner	S	Paroxetine Hcl	Paroxetine Hcl	14	28	840	224.37		*					*
1588631659	Marcom	Rodney	Jacksonville	FL	12	Osteopathic Manipulative Medicine	S	Paroxetine Hcl	Paroxetine Hcl	13	31	930	186.51		*					*
1588631717	Bijoor	Nivedita	Simpsonville	SC	45	Family Practice	S	Paroxetine Hcl	Paroxetine Hcl	15	33	967	193.82		#					*
1588631741	Neal	Kimberlie	Dover	DE	10	Family Practice	S	Paroxetine Hcl	Paroxetine Hcl	21	60	1800	353.28		#					*
1588631808	Bartnick	David	Heath	OH	39	Family Practice	S	Paroxetine Hcl	Paroxetine Hcl	24	54	1620	490.83		#					*
1588631923	Marcus	Robert	Atlanta	GA	13	Internal Medicine	S	Paroxetine Hcl	Paroxetine Hcl	54	96	2843	525.75	11		54	96	525.75	2843		11
1588632004	Ritchie	Rebecca	Olympia	WA	53	Family Practice	S	Paroxetine Hcl	Paroxetine Hcl	19	45	1350	297.28			19	45	297.28	1350	*
1588632046	Moscrip	Cordelia	San Antonio	TX	48	Family Practice	S	Paroxetine Er	Paroxetine Hcl	14	14	420	1493.97		*					*
1588632046	Moscrip	Cordelia	San Antonio	TX	48	Family Practice	S	Paroxetine Hcl	Paroxetine Hcl	12	25	750	144.09		*					*
1588632400	Mccafferty	Francis	Westlake	OH	39	Psychiatry	S	Paroxetine Hcl	Paroxetine Hcl	46	80	2400	486.47			11	19	129.37	570	*
1588632467	Yeager	Douglas	Jackson	MS	28	Family Practice	S	Paroxetine Hcl	Paroxetine Hcl	17	29	858	145.45		#					*
1588632517	Joseph	Alfred	Hermitage	PA	42	Internal Medicine	S	Paroxetine Hcl	Paroxetine Hcl	37	79	2325	373.49			37	79	373.49	2325	*
1588632574	Larrazabal	Johanna	Williamsburg	VA	51	Internal Medicine	S	Paroxetine Hcl	Paroxetine Hcl	35	71.2	2137	486.64			19	55	326.9	1650	*
1588632590	Anderson	Cy	Emporia	KS	20	Internal Medicine	S	Paroxetine Hcl	Paroxetine Hcl	39	67	1986	291.92			27	55	254.92	1626	*
1588632723	Miller	Thomas	Gardner	MA	25	Family Practice	S	Paroxetine Hcl	Paroxetine Hcl	75	120	3577	812.6	13		45	74	334.73	2197	*
1588632939	Solis	Roberto	Cameron Park	CA	6	Family Practice	S	Paroxetine Hcl	Paroxetine Hcl	21	54	1620	524.15		#					*
1588633010	Ledder	Charles	Edina	MN	27	Family Practice	S	Paroxetine Hcl	Paroxetine Hcl	26	64	1920	331.55			26	64	331.55	1920	*
1588633028	Gray	John	Owasso	OK	40	Family Practice	S	Paroxetine Hcl	Paroxetine Hcl	15	29	870	404.42			15	29	404.42	870	*
1588633036	Almeida	Carlos	Prospect	CT	9	Internal Medicine	S	Paroxetine Hcl	Paroxetine Hcl	34	66	1980	560.54		#					*
1588633143	Assad	Abdollah	Reno	NV	32	Psychiatry	S	Paroxetine Hcl	Paroxetine Hcl	18	18	448	75.59			0	0	0	0	#
1588633192	Malani	Brijmohan	Chicago	IL	17	Internal Medicine	S	Paroxetine Hcl	Paroxetine Hcl	42	52	1517	365.76			29	39	299.89	1127	*
1588633267	Hubbard	Thomas	Ashland	VA	51	Family Practice	S	Paroxetine Hcl	Paroxetine Hcl	13	31	930	278.59			13	31	278.59	930	*
1588633358	Mccann	David	Anderson	SC	45	Family Practice	S	Paroxetine Hcl	Paroxetine Hcl	36	82	2460	627.12		#					*
1588633663	Gray	Wayne	Muncie	IN	18	Cardiology	S	Paroxetine Hcl	Paroxetine Hcl	11	21	630	119.69			11	21	119.69	630	*
1588633762	Valdez	Vincent	Downey	CA	6	Pain Management	S	Paroxetine Hcl	Paroxetine Hcl	14	14	404	113.02		*					*
1588634059	Lin	Jason	San Bernardino	CA	6	Pulmonary Disease	S	Paroxetine Hcl	Paroxetine Hcl	44	56	1680	736.12			44	56	736.12	1680	*
1588634372	Morris	Charlene	Bayboro	NC	37	Physician Assistant	S	Paroxetine Hcl	Paroxetine Hcl	13	27	810	104.52			13	27	104.52	810	*
1588634679	Mclean	Barry	Homewood	AL	1	Internal Medicine	S	Paroxetine Hcl	Paroxetine Hcl	52	102	3060	559.24	11		41	91	510.71	2730	*
1588634836	Hempel	Karl	San Antonio	TX	48	Internal Medicine	S	Paroxetine Hcl	Paroxetine Hcl	16	46	1380	195.71		#					*
1588634919	Gutierrez	Andres	Lajas	PR	72	General Practice	S	Paroxetine Hcl	Paroxetine Hcl	60	62	1860	338.33		#					*
1588634927	Minora	Thomas	Scranton	PA	42	Internal Medicine	S	Paroxetine Hcl	Paroxetine Hcl	48	79	2250	923.95	11		48	79	923.95	2250		11
1588635064	Finlayson	William	Eustis	FL	12	Internal Medicine	S	Paroxetine Hcl	Paroxetine Hcl	19	31	930	232.4		*					*
1588635114	Andrews	Roy	Bristol	VA	51	Family Practice	S	Paroxetine Hcl	Paroxetine Hcl	14	28	840	207.59			14	28	207.59	840	*
1588635130	Plasencia	Lazaro	Miami	FL	12	General Practice	S	Paroxetine Hcl	Paroxetine Hcl	47	67	2010	330.82	13	#					#
1588635296	Naticchia	Jennifer	Haddonfield	NJ	34	Family Practice	S	Paroxetine Hcl	Paroxetine Hcl	19	31	930	248.62		*					*
1588635320	Leslie	Thomas	Harrison	AR	5	Family Practice	S	Paroxetine Hcl	Paroxetine Hcl	99	141	4086	999.08	18		87	121	894.6	3486	#
1588635593	Dixon	Brian	Westover	WV	54	Family Practice	S	Paroxetine Hcl	Paroxetine Hcl	36	76	2280	653.26			36	76	653.26	2280	*
1588635650	Morse	Linda	Ossian	IN	18	Family Practice	S	Paroxetine Hcl	Paroxetine Hcl	50	102	3060	552.77			30	68	420.66	2040	*
1588635692	Hutchinson	Jerry	Tucson	AZ	4	Internal Medicine	S	Paroxetine Hcl	Paroxetine Hcl	35	54	1574	270.67			35	54	270.67	1574	*
1588635965	Archer	David	Storm Lake	IA	19	Family Practice	S	Paroxetine Hcl	Paroxetine Hcl	25	45	1350	136.05			14	30	79.1	900	*
1588635999	Garrison	David	Milford	PA	42	Internal Medicine	S	Paroxetine Hcl	Paroxetine Hcl	54	68	2004	563.73	12	#					*
1588636013	Raine	Randall	Tulsa	OK	40	Internal Medicine	S	Paroxetine Hcl	Paroxetine Hcl	85	119	3482	955.18	13		85	119	955.18	3482		13
1588636138	O Brien	Kevin	Seneca	SC	45	Internal Medicine	S	Paroxetine Hcl	Paroxetine Hcl	15	23	690	132.65		*					*
1588636146	Bagby	Amanda	Jacksonville	FL	12	Internal Medicine	S	Paroxetine Hcl	Paroxetine Hcl	35	105	3150	731.84		#					*
1588636161	Scharstein	Jeffrey	Darlington	SC	45	Family Practice	S	Paroxetine Cr	Paroxetine Hcl	11	11	330	1172.14			11	11	1172.14	330	*
1588636161	Scharstein	Jeffrey	Darlington	SC	45	Family Practice	S	Paroxetine Hcl	Paroxetine Hcl	38	58	1740	332.46			18	34	152.29	1020	*
1588636195	Mannava	Venkata	Hamlet	NC	37	Internal Medicine	S	Paroxetine Hcl	Paroxetine Hcl	38	38	1140	357.03		#					*
1588636393	Tavares	Agustin	Lakeland	FL	12	Internal Medicine	S	Paroxetine Hcl	Paroxetine Hcl	69	113	3390	921.14	17	#					#
1588636757	Broome	Todd	Huntsville	AL	1	Nephrology	S	Paroxetine Hcl	Paroxetine Hcl	20	30	900	97.99		#					*
1588637292	The	Samuel	Rutherford	NJ	34	Internal Medicine	S	Paroxetine Hcl	Paroxetine Hcl	12	30	900	525.66			12	30	525.66	900	*
1588637706	Perakis	Emmanuel	Schaumburg	IL	17	Psychiatry	S	Paroxetine Hcl	Paroxetine Hcl	42	58	1740	457.84			30	46	373.95	1380	*
1588637771	Barrett	Michael	Florence	SC	45	Family Practice	S	Paroxetine Hcl	Paroxetine Hcl	80	114	3306	1091.19	13		80	114	1091.19	3306		13
1588637896	Fanney	David	Lake City	FL	12	Family Practice	S	Paroxetine Hcl	Paroxetine Hcl	32	36	1080	267.1			13	17	110.84	510	*
1588638019	Rice	Robert	Knoxville	TN	47	Internal Medicine	S	Paroxetine Hcl	Paroxetine Hcl	119	209	6250	1549.91	22		99	161	1171.02	4810	#
1588638043	Oo	Khin	Pasadena	CA	6	Internal Medicine	S	Paroxetine Hcl	Paroxetine Hcl	26	40	1200	122.9			26	40	122.9	1200	*
1588638068	Krause	Brian	Carson City	MI	26	Psychiatry	S	Paroxetine Hcl	Paroxetine Hcl	100	100	2920	1015.35		*					*
1588638431	Platt	John	Auburn	MA	25	Internal Medicine	S	Paroxetine Hcl	Paroxetine Hcl	49	95	2840	470.42	11	#					*
1588638464	Rooney	James	Metairie	LA	22	Internal Medicine	S	Paroxetine Hcl	Paroxetine Hcl	51	79	2370	429.82			51	79	429.82	2370	*
1588638472	Welden	Joseph	Birmingham	AL	1	Internal Medicine	S	Paroxetine Hcl	Paroxetine Hcl	41	87	2610	419.66			41	87	419.66	2610	*
1588638498	Wolter	Brian	Menomonee Falls	WI	55	Family Practice	S	Paroxetine Hcl	Paroxetine Hcl	31	93	2790	927.96			17	51	553.94	1530	*
1588638563	Yap	Wilson	Lakewood	NJ	34	Internal Medicine	S	Paroxetine Hcl	Paroxetine Hcl	74	108	3218	1324.86	17		63	97	1000.3	2888	#
1588638761	Mccarthy	Kevin	Warrenton	VA	51	Internal Medicine	S	Paroxetine Hcl	Paroxetine Hcl	21	35	1050	321.65			21	35	321.65	1050	*
1588638852	Holtzapple	John	Eugene	OR	41	Family Practice	S	Paroxetine Hcl	Paroxetine Hcl	55	63.3	1895	268.49			29	29	120.78	867	*
1588638910	Duff	Siobhan	Chattanooga	TN	47	Family Practice	S	Paroxetine Hcl	Paroxetine Hcl	67	121	3630	793.55	13		67	121	793.55	3630		13
1588638951	Temblador	Richard	Coats	NC	37	Physician Assistant	S	Paroxetine Hcl	Paroxetine Hcl	17	29	870	105.06			17	29	105.06	870	*
1588638969	Cole	Kelly	Providence	KY	21	Family Practice	S	Paroxetine Hcl	Paroxetine Hcl	52	70	2077	881.34			22	30	556.12	877	*
1588639207	Gonzalez	Celerina	Anoka	MN	27	Family Practice	S	Paroxetine Hcl	Paroxetine Hcl	48	140	4185	770.63	13	#					#
1588639330	Vasil	George	Lake Stevens	WA	53	Family Practice	S	Paroxetine Hcl	Paroxetine Hcl	58	122	3660	920.43	15		37	77	605.62	2310	#
1588639405	Li	Michael	Rancho Cordova	CA	6	Internal Medicine	S	Paroxetine Hcl	Paroxetine Hcl	11	36.7	1100	211.95		*					*
1588639496	Roby	Justin	Erin	TN	47	Emergency Medicine	S	Paroxetine Hcl	Paroxetine Hcl	57	85	2550	764.22	13		40	66	617.18	1980	*
1588639678	Glover	Jeffrey	Venice	FL	12	Internal Medicine	S	Paroxetine Hcl	Paroxetine Hcl	49	118.5	3550	1226.36	12		49	118.5	1226.36	3550		12
1588639751	Minutillo	John	New York	NY	36	Cardiology	S	Paroxetine Hcl	Paroxetine Hcl	12	14	420	58.75		*					*
1588639801	Reniva	Faustino	Norfolk	VA	51	Internal Medicine	S	Paroxetine Hcl	Paroxetine Hcl	11	17	510	116.87		*					*
1588639967	Wong	George	Virginia Beach	VA	51	Family Practice	S	Paroxetine Hcl	Paroxetine Hcl	25	39	1170	269.45		#					*
1588640031	Parrett	David	West Union	OH	39	Internal Medicine	S	Paroxetine Hcl	Paroxetine Hcl	20	24	690	153.03		#					*
1588640403	Flores	Regino	Altoona	PA	42	Family Practice	S	Paroxetine Hcl	Paroxetine Hcl	12	31	930	157.62		#					*
1588640668	Holmer	Michelle	Stow	OH	39	Family Practice	S	Paroxetine Hcl	Paroxetine Hcl	38	64	1920	448.79			19	45	383.29	1350	*
1588641039	Duncan	Thomas	Neenah	WI	55	Internal Medicine	S	Paroxetine Hcl	Paroxetine Hcl	43	73	2092	805.08			31	61	590.24	1756	*
1588641062	Stoecker-Simon	Dawn	Houston	TX	48	Internal Medicine	S	Paroxetine Hcl	Paroxetine Hcl	20	52	1560	393.6			20	52	393.6	1560	*
1588641112	Rodgers	John	Glastonbury	CT	9	Internal Medicine	S	Paroxetine Hcl	Paroxetine Hcl	33	47	1410	443.22		#					*
1588641351	Dobler	Nickolas	Sonora	CA	6	Physician Assistant	S	Paroxetine Hcl	Paroxetine Hcl	61	101	3030	488.25	13		61	101	488.25	3030		13
1588641484	Frisch	Rebecca	Grundy Center	IA	19	Physician Assistant	S	Paroxetine Hcl	Paroxetine Hcl	71	146.3	4335	694.48	15		71	146.3	694.48	4335		15
1588641518	Mace	Robert	Webster Springs	WV	54	General Practice	S	Paroxetine Hcl	Paroxetine Hcl	20	24	720	88.15			20	24	88.15	720	*
1588641641	Solomon	Dean	Randolph	MA	25	Psychiatry	S	Paroxetine Er	Paroxetine Hcl	12	12	360	1536.66			12	12	1536.66	360	*
1588641716	Winland	Ronald	Columbus	OH	39	Internal Medicine	S	Paroxetine Hcl	Paroxetine Hcl	11	33	990	277.67			11	33	277.67	990	*
1588641724	Skarda	Karen	Cape Carteret	NC	37	Family Practice	S	Paroxetine Hcl	Paroxetine Hcl	47	109	3235	514.14			47	109	514.14	3235	*
1588641849	Scafuri	Frank	Staten Island	NY	36	Internal Medicine	S	Paroxetine Hcl	Paroxetine Hcl	137	295	8807	2343.38	36		103	245	1868.79	7327	#
1588641872	Hoek	Jill	De Smet	SD	46	Physician Assistant	S	Paroxetine Hcl	Paroxetine Hcl	21	25	750	107.36			21	25	107.36	750	*
1588642128	Justice	James	Cedar Rapids	IA	19	Internal Medicine	S	Paroxetine Hcl	Paroxetine Hcl	25	49	1470	209.53			25	49	209.53	1470	*
1588642185	Schmalhorst	Brian	Greeley	CO	8	Family Practice	S	Paroxetine Hcl	Paroxetine Hcl	21	41	1200	162.25			21	41	162.25	1200	*
1588642326	Casas	Luis	Laurel	MD	24	Internal Medicine	S	Paroxetine Hcl	Paroxetine Hcl	21	41	1230	353.29			21	41	353.29	1230	*
1588642367	Vandenbosch	Daniel	Cedar Rapids	IA	19	Family Practice	S	Paroxetine Hcl	Paroxetine Hcl	25	55	1622	244.25	11	#					*
1588642391	Mitchell	Patricia	Bland	VA	51	Nurse Practitioner	S	Paroxetine Hcl	Paroxetine Hcl	30	46	1380	338.51		#					*
1588642425	Saleem	Waqar	Shepherdsville	KY	21	Family Practice	S	Paroxetine Hcl	Paroxetine Hcl	75	112	3326	964.45	19		62	98	731.99	2906	#
1588643100	Habib	Roy	Salem	VA	51	Internal Medicine	S	Paroxetine Hcl	Paroxetine Hcl	73	111	3330	707.49	22		51	85	587.3	2550	#
1588643290	Puls	Theodore	Pueblo	CO	8	Family Practice	S	Paroxetine Hcl	Paroxetine Hcl	19	50	1500	294.27		#					*
1588643423	Keenen	Charles	Auburn	NY	36	Family Practice	S	Paroxetine Hcl	Paroxetine Hcl	19	57	1710	307.34			19	57	307.34	1710	*
1588643571	Vansant	Helen	Chestertown	MD	24	Nurse Practitioner	S	Paroxetine Hcl	Paroxetine Hcl	12	36	1080	265.46			12	36	265.46	1080	*
1588643647	Bleifer	Kenneth	Tarzana	CA	6	Internal Medicine	S	Paroxetine Hcl	Paroxetine Hcl	11	11	330	90.45		*					*
1588643662	Blair	David	Bloomer	WI	55	Family Practice	S	Paroxetine Hcl	Paroxetine Hcl	14	34	962	154.92			14	34	154.92	962	*
1588643860	Engler	Sandi	Summerville	SC	45	Physician Assistant	S	Paroxetine Hcl	Paroxetine Hcl	17	29	870	353.7		#					*
1588643886	Moulton	Christine	Lubec	ME	23	Nurse Practitioner	S	Paroxetine Hcl	Paroxetine Hcl	19	45	1350	374.76		#					*
1588644108	Klinzing	Gerard	Bryn Mawr	PA	42	Family Practice	S	Paroxetine Hcl	Paroxetine Hcl	50	96	2880	893.83			50	96	893.83	2880	*
1588644157	Alligood	Gilbert	Tarboro	NC	37	Internal Medicine	S	Paroxetine Hcl	Paroxetine Hcl	19	29	870	231.21		#					*
1588644454	Hennen	Lisa	Alexandria	MN	27	Nurse Practitioner	S	Paroxetine Hcl	Paroxetine Hcl	24	34	1020	247.26			24	34	247.26	1020	*
1588644744	Dillard	Della	Evansville	IN	18	Geriatric Medicine	S	Paroxetine Hcl	Paroxetine Hcl	17	37	1064	204.49			17	37	204.49	1064	*
1588644884	Leone	Larry	Galion	OH	39	Family Practice	S	Paroxetine Hcl	Paroxetine Hcl	50	59	1770	406.24		#					*
1588644991	Patel	Girish	New York	NY	36	Internal Medicine	S	Paroxetine Hcl	Paroxetine Hcl	51	63	1862	328.97	12	#					#
1588645196	Sharma	Pardeep	Cookeville	TN	47	Geriatric Medicine	S	Paroxetine Hcl	Paroxetine Hcl	69	123.5	3675	1025.45	21		47	91.3	809.41	2717	#
1588645394	Karatsoridis	Stavros	Defiance	OH	39	Internal Medicine	S	Paroxetine Hcl	Paroxetine Hcl	46	66	1980	538.97		*					*
1588645733	Kamath	Kanchan	Tampa	FL	12	Internal Medicine	S	Paroxetine Hcl	Paroxetine Hcl	19	55	1650	294.66		#					*
1588645873	Gallaher	Lori	Pineville	LA	22	Family Practice	S	Paroxetine Cr	Paroxetine Hcl	12	12	360	1515.27			12	12	1515.27	360	*
1588645873	Gallaher	Lori	Pineville	LA	22	Family Practice	S	Paroxetine Hcl	Paroxetine Hcl	19	49	1470	238.73			19	49	238.73	1470	*
1588645923	Thoen	Tyler	Ames	IA	19	Internal Medicine	S	Paroxetine Hcl	Paroxetine Hcl	11	33	990	94.74			11	33	94.74	990	*
1588645931	Julian	Danny	Waco	TX	48	Family Practice	S	Paroxetine Hcl	Paroxetine Hcl	40	54	1620	282.66			15	29	114.58	870	*
1588646830	Jorgenson	Craig	Las Vegas	NV	32	Internal Medicine	S	Paroxetine Hcl	Paroxetine Hcl	32	32	826	332.22		#					*
1588647028	Messier	Matthew	Wilmington	NC	37	Internal Medicine	S	Paroxetine Hcl	Paroxetine Hcl	49	110	3280	781.61	11	#					*
1588647242	Sawkar	Venkatesh	Irvington	NY	36	Psychiatry	S	Paroxetine Er	Paroxetine Hcl	11	11	330	632.37			11	11	632.37	330	*
1588647317	Davies	Robert	Salem	OR	41	Internal Medicine	S	Paroxetine Hcl	Paroxetine Hcl	60	120.1	3559	800.37	13		60	120.1	800.37	3559		13
1588647457	Irick	Robert	Elwood	IN	18	Family Practice	S	Paroxetine Hcl	Paroxetine Hcl	15	21	630	154.77		*					*
1588647697	Shore	Sheldon	Atlanta	GA	13	Nephrology	S	Paroxetine Hcl	Paroxetine Hcl	12	12	360	109.2			0	0	0	0	#
1588647820	Amspaugh	John	Johnston	IA	19	Family Practice	S	Paroxetine Hcl	Paroxetine Hcl	12	36	1080	242.4			12	36	242.4	1080	*
1588647846	Whited	Mary	Scottsdale	AZ	4	Internal Medicine	S	Paroxetine Hcl	Paroxetine Hcl	13	37	1110	172.34			13	37	172.34	1110	*
1588648067	Bickerton	John	Orlando	FL	12	Family Practice	S	Paroxetine Hcl	Paroxetine Hcl	17	31	930	143.74			17	31	143.74	930	*
1588648133	Dinis	Christina	Springfield	MA	25	Nurse Practitioner	S	Paroxetine Hcl	Paroxetine Hcl	12	12	215	158.65			12	12	158.65	215	*
1588648174	Holtz	Scott	Rochester	MN	27	Family Practice	S	Paroxetine Hcl	Paroxetine Hcl	43	123	3690	449.19	15	#					#
1588648422	Ferreira	Afonso	Caro	MI	26	Internal Medicine	S	Paroxetine Hcl	Paroxetine Hcl	33	55	1612	370.69		#					*
1588648547	Hawkins	Mary	Odenton	MD	24	Family Practice	S	Paroxetine Hcl	Paroxetine Hcl	80	154	4620	970.36	17		58	124	640.15	3720	#
1588648638	Sherman	Roger	Nashville	TN	47	General Surgery	S	Paroxetine Hcl	Paroxetine Hcl	11	11.4	342	87.77		*					*
1588648836	Noel	Nancy	Carmel	IN	18	Internal Medicine	S	Paroxetine Hcl	Paroxetine Hcl	21	48	1440	341.11			21	48	341.11	1440	*
1588649040	Salzman	Steven	Riverside	CA	6	Family Practice	S	Paroxetine Hcl	Paroxetine Hcl	17	42	1260	352.67			17	42	352.67	1260	*
1588649099	Aranda	Frank	Doral	FL	12	Internal Medicine	S	Paroxetine Hcl	Paroxetine Hcl	16	43	1290	328.56			16	43	328.56	1290	*
1588649354	Hosoume	John	Sacramento	CA	6	Internal Medicine	S	Paroxetine Hcl	Paroxetine Hcl	34	42	1260	234.65			34	42	234.65	1260	*
1588649529	Rubino	Nino	Poland	OH	39	Family Practice	S	Paroxetine Hcl	Paroxetine Hcl	27	45	1341	571.69		#					*
1588649636	Johnson	Leah	Sioux City	IA	19	Family Practice	S	Paroxetine Hcl	Paroxetine Hcl	19	37	1094	194.81			19	37	194.81	1094	*
1588649651	Villaruel Kirk	Gregoria	Springfield	MO	29	Nurse Practitioner	S	Paroxetine Hcl	Paroxetine Hcl	14	24	720	126.91		*					*
1588649800	Hammond	Nicholas	Pinellas Park	FL	12	Nurse Practitioner	S	Paroxetine Hcl	Paroxetine Hcl	14	42	1260	321.34			14	42	321.34	1260	*
1588650071	Shiels	Sheri	Selden	NY	36	Physician Assistant	S	Paroxetine Hcl	Paroxetine Hcl	18	30.1	903	185.9			18	30.1	185.9	903	*
1588650154	Hottenstein	William	Kingston	PA	42	Internal Medicine	S	Paroxetine Hcl	Paroxetine Hcl	64	80	2400	510.65			51	67	327.15	2010	*
1588650238	Shani	Tara	Houston	TX	48	Family Practice	S	Paroxetine Hcl	Paroxetine Hcl	13	31	930	156.84			13	31	156.84	930	*
1588650253	Franklin	Seth	Seattle	WA	53	Internal Medicine	S	Paroxetine Hcl	Paroxetine Hcl	16	24	720	136.82			16	24	136.82	720	*
1588650394	Bradshaw	John	Mount Holly	NC	37	Physician Assistant	S	Paroxetine Hcl	Paroxetine Hcl	50	68	2040	1017.38		#					*
1588650436	Garces	Maximilian	Yorba Linda	CA	6	Internal Medicine	S	Paroxetine Hcl	Paroxetine Hcl	17	25	744	148.32			17	25	148.32	744	*
1588650519	Creamer	Robin	Winter Park	FL	12	Family Practice	S	Paroxetine Hcl	Paroxetine Hcl	15	31	930	113.9			15	31	113.9	930	*
1588650741	Doak	Gregory	Sedalia	MO	29	Internal Medicine	S	Paroxetine Hcl	Paroxetine Hcl	92	160	4800	913.04	16	#					#
1588650956	Bedell	David	Riverside	IA	19	Family Practice	S	Paroxetine Hcl	Paroxetine Hcl	15	21.2	635	189.59			15	21.2	189.59	635	*
1588651327	Mcneeley	Howard	Clinton	TN	47	Family Practice	S	Paroxetine Hcl	Paroxetine Hcl	60	91	2730	758.86	11		42	56	494.43	1680	*
1588651558	Walters	Daniel	Seymour	IN	18	Family Practice	S	Paroxetine Hcl	Paroxetine Hcl	43	43	1286	590.22			31	31	408.62	926	*
1588651749	Hofmann	Kurt	Ironton	OH	39	Family Practice	S	Paroxetine Hcl	Paroxetine Hcl	86	90	2700	893.45			60	64	753.3	1920	*
1588651970	Kaufman	Kenton	Olathe	KS	20	Family Practice	S	Paroxetine Hcl	Paroxetine Hcl	12	12	360	60			12	12	60	360	*
1588652085	Herrero	Carmelo	San Juan	PR	72	Psychiatry	S	Paroxetine Hcl	Paroxetine Hcl	652	676	20280	4911.52	86		85	85	579.09	2550	*
1588652499	Fournier	Kelli	Weirton	WV	54	Family Practice	S	Paroxetine Hcl	Paroxetine Hcl	35	39	1170	157.59			21	25	87.67	750	*
1588652606	Snyder	Robert	Pinole	CA	6	Family Practice	S	Paroxetine Hcl	Paroxetine Hcl	28	36	1080	344.33			17	25	293.37	750	*
1588652721	Allen	Jill	Clarksville	VA	51	Family Practice	S	Paroxetine Hcl	Paroxetine Hcl	21	21	630	294.8		#					*
1588652986	Woods	Elizabeth	Ebensburg	PA	42	Physician Assistant	S	Paroxetine Hcl	Paroxetine Hcl	17	27	810	237.13		*					*
1588653091	Boland	Susan	Austell	GA	13	Nurse Practitioner	S	Paroxetine Hcl	Paroxetine Hcl	55	79	2371	471	14	#					#
1588653109	Merker	Edward	Pleasantville	NY	36	Family Practice	S	Paroxetine Er	Paroxetine Hcl	19	19	570	3119.75			19	19	3119.75	570	*
1588653109	Merker	Edward	Pleasantville	NY	36	Family Practice	S	Paroxetine Hcl	Paroxetine Hcl	60	124	3720	1103.64	16		60	124	1103.64	3720		16
1588653406	Sharma	Jivesh	Dallas	TX	48	Medical Oncology	S	Paroxetine Hcl	Paroxetine Hcl	13	13	390	73.99			13	13	73.99	390	*
1588653455	Pena	Joel	San Antonio	TX	48	Internal Medicine	S	Paroxetine Hcl	Paroxetine Hcl	13	29	870	166.79			13	29	166.79	870	*
1588653521	Bayard	Max	Saint Albans	VT	50	Family Practice	S	Paroxetine Cr	Paroxetine Hcl	21	21	213	947.2			0	0	0	0	#
1588653521	Bayard	Max	Saint Albans	VT	50	Family Practice	S	Paroxetine Hcl	Paroxetine Hcl	33	87	2610	701.3			33	87	701.3	2610	*
1588653596	Bonin	Kathleen	Norwich	CT	9	Nurse Practitioner	S	Paroxetine Hcl	Paroxetine Hcl	32	74	2220	438.69			16	48	275.94	1440	*
1588654008	Condo	Allen	Malabar	FL	12	Family Practice	S	Paroxetine Hcl	Paroxetine Hcl	30	66	1980	491.52			30	66	491.52	1980	*
1588654222	Michael	Ehab	New Port Richey	FL	12	Internal Medicine	S	Paroxetine Hcl	Paroxetine Hcl	101	170	5074	976.88	21		85	140	746.14	4174	#
1588654529	Heine	James	Fayetteville	NC	37	Physician Assistant	S	Paroxetine Hcl	Paroxetine Hcl	52	99	2970	447.45	15	#					#
1588654875	Feit	Eric	Burbank	CA	6	Internal Medicine	S	Paroxetine Hcl	Paroxetine Hcl	26	68	2040	462.39			26	68	462.39	2040	*
1588655153	Callaway	Michael	Nashville	TN	47	Internal Medicine	S	Paroxetine Hcl	Paroxetine Hcl	36	52	1513	398.73			36	52	398.73	1513	*
1588655377	Scarpero	Stephen	Nashville	TN	47	Internal Medicine	S	Paroxetine Hcl	Paroxetine Hcl	24	68	2040	194.79		#					*
1588655450	Shivaram	Deepak	Lancaster	CA	6	Internal Medicine	S	Paroxetine Hcl	Paroxetine Hcl	22	38	1140	271.57		*					*
1588655617	Reilly	Valerie	Nipomo	CA	6	Physician Assistant	S	Paroxetine Hcl	Paroxetine Hcl	19	36	1080	266.81			19	36	266.81	1080	*
1588655757	Cherneskie	Joseph	Terryville	CT	9	Internal Medicine	S	Paroxetine Hcl	Paroxetine Hcl	34	48	1440	304.2		#					*
1588656094	Brant	Douglas	Drumright	OK	40	General Practice	S	Paroxetine Hcl	Paroxetine Hcl	14	18	540	91.74		#					*
1588656193	Hession	James	Springfield	MA	25	Internal Medicine	S	Paroxetine Hcl	Paroxetine Hcl	20	40	1184	218.29			20	40	218.29	1184	*
1588656292	Richards	Wendell	Chandler	OK	40	Family Practice	S	Paroxetine Er	Paroxetine Hcl	12	12	360	1354.99			12	12	1354.99	360	*
1588656292	Richards	Wendell	Chandler	OK	40	Family Practice	S	Paroxetine Hcl	Paroxetine Hcl	39	100.5	3000	410.37	13		24	65.5	260.87	1965	*
1588656516	Triehy	Thomas	Great Falls	MT	30	Family Practice	S	Paroxetine Hcl	Paroxetine Hcl	17	31	926	133.48			17	31	133.48	926	*
1588656524	Debruler	Jennifer	Libertyville	IL	17	Internal Medicine	S	Paroxetine Hcl	Paroxetine Hcl	24	24	720	138.87			24	24	138.87	720	*
1588656979	Roberts	Elizabeth	Richmond	VA	51	Obstetrics & Gynecology	S	Paroxetine Hcl	Paroxetine Hcl	14	18	540	101.46			14	18	101.46	540	*
1588657019	Nagell	Scott	Leesburg	VA	51	Family Practice	S	Paroxetine Hcl	Paroxetine Hcl	27	60	1800	382.45			27	60	382.45	1800	*
1588657050	Duran	Arthur	Poland	OH	39	Family Practice	S	Paroxetine Hcl	Paroxetine Hcl	64	122	3660	994.52	12		48	98	766.39	2940	*
1588657365	Makhija	Manoj	Sun City	AZ	4	Internal Medicine	S	Paroxetine Hcl	Paroxetine Hcl	19	33	990	291.02			19	33	291.02	990	*
1588657787	Gailliot	Christopher	Wilmington	OH	39	Internal Medicine	S	Paroxetine Hcl	Paroxetine Hcl	41	65	1931	441.3			29	53	241.18	1590	*
1588657860	Evans	Jackie	Indianapolis	IN	18	Family Practice	S	Paroxetine Hcl	Paroxetine Hcl	22	28	840	108.04			22	28	108.04	840	*
1588657878	Plaisance	Jody	Thibodaux	LA	22	Family Practice	S	Paroxetine Hcl	Paroxetine Hcl	17	27	810	185.5		#					*
1588658017	Mehta	Muktiraj	Cassopolis	MI	26	Psychiatry	S	Paroxetine Hcl	Paroxetine Hcl	64	72.2	2149	678.03			19	19	154.37	571	*
1588658298	Hueston	Allen	Waco	TX	48	Psychiatry	S	Paroxetine Hcl	Paroxetine Hcl	29	29	825	115.83			0	0	0	0	#
1588658330	Mills	William	Toccoa	GA	13	Family Practice	S	Paroxetine Hcl	Paroxetine Hcl	123	151	4505	1276.19	18		56	76	636.47	2255	#
1588658348	Saba	Fadi	St Petersburg	FL	12	Internal Medicine	S	Paroxetine Hcl	Paroxetine Hcl	301	351.2	10217	3626.95	65		243	281	2972.72	8219		49
1588658504	Bales	Donald	Rocky Mount	NC	37	Internal Medicine	S	Paroxetine Hcl	Paroxetine Hcl	11	25	750	107.91		*					*
1588658512	Haque	Abu Muhammad	West Islip	NY	36	Internal Medicine	S	Paroxetine Hcl	Paroxetine Hcl	19	27	810	244.74		*					*
1588658553	Cantave	Jeanine	Farmingdale	NY	36	Psychiatry	S	Paroxetine Er	Paroxetine Hcl	15	33	990	7943.32			15	33	7943.32	990	*
1588658553	Cantave	Jeanine	Farmingdale	NY	36	Psychiatry	S	Paroxetine Hcl	Paroxetine Hcl	115	239	7152	1816.45	25		103	223	1706.56	6672	#
1588658595	Schreiber	Ronald	Appleton	WI	55	Internal Medicine	S	Paroxetine Hcl	Paroxetine Hcl	32	32	839	687.48		#					*
1588658751	Mussett	Raymond	Roma	TX	48	Family Practice	S	Paroxetine Hcl	Paroxetine Hcl	55	124	3704	868.73	17	#					#
1588659064	Bellavance	Tracy	Fort Wayne	IN	18	Obstetrics & Gynecology	S	Brisdelle	Paroxetine Mesylate	12	12	360	2191.8			12	12	2191.8	360	*
1588659072	Schaffner	Daniel	Oakhurst	CA	6	General Practice	S	Paroxetine Hcl	Paroxetine Hcl	28	42	1260	258.3			16	30	198.3	900	*
1588659197	Quilang	Leonardo	Huntington Park	CA	6	Family Practice	S	Paroxetine Hcl	Paroxetine Hcl	34	36	1080	171.83			16	18	63.01	540	*
1588659296	Patel	Samir	Spotswood	NJ	34	Emergency Medicine	S	Paroxetine Hcl	Paroxetine Hcl	63	99	2970	832.79	15		52	88	728.85	2640	#
1588659312	Alexander	Jack	Bradenton	FL	12	Internal Medicine	S	Paroxetine Hcl	Paroxetine Hcl	17	50	1500	263.01			17	50	263.01	1500	*
1588659320	Murugappan	Kadhiresan	Mc Leansboro	IL	17	Internal Medicine	S	Paroxetine Hcl	Paroxetine Hcl	123	137.2	4088	1027.47	19		95	109.2	915.6	3248	#
1588659494	Womack	Julia	Flemingsburg	KY	21	Nurse Practitioner	S	Paroxetine Hcl	Paroxetine Hcl	37	41	1230	199.27			26	30	166.77	900	*
1588659551	Boakye	Kwasi	Hillsdale	MI	26	Internal Medicine	S	Paroxetine Hcl	Paroxetine Hcl	20	52	1560	366.38		#					*
1588659577	Mollin	Daniel	Raleigh	NC	37	Internal Medicine	S	Paroxetine Hcl	Paroxetine Hcl	33	99	2970	620.06			33	99	620.06	2970	*
1588659718	Berquist	Richard	Fresno	CA	6	Family Practice	S	Paroxetine Hcl	Paroxetine Hcl	15	41	1208	170.96			15	41	170.96	1208	*
1588659817	Yacoub	Hayan	Austin	TX	48	Internal Medicine	S	Paroxetine Hcl	Paroxetine Hcl	15	41	1230	262.18			15	41	262.18	1230	*
1588659890	Robles	Roberto	Brownsville	TX	48	Cardiology	S	Paroxetine Hcl	Paroxetine Hcl	20	50	1500	424.95			20	50	424.95	1500	*
1588660450	Moser	Gail	Onawa	IA	19	Physician Assistant	S	Paroxetine Hcl	Paroxetine Hcl	32	32	960	132.78		*					*
1588660948	Easterling	Guy	Hawkinsville	GA	13	Internal Medicine	S	Paroxetine Hcl	Paroxetine Hcl	102	114	2436	824.53			78	86	548.26	1596	*
1588661086	Blanchard	Paul	Petoskey	MI	26	Internal Medicine	S	Paroxetine Hcl	Paroxetine Hcl	69	73	2165	898.84			44	48	585.77	1415	*
1588661177	Kirsch	William	Noblesville	IN	18	Family Practice	S	Paroxetine Hcl	Paroxetine Hcl	37	53	1590	497.77			25	41	449.77	1230	*
1588661219	Pavon	Humberto	Norfolk	VA	51	Internal Medicine	S	Paroxetine Hcl	Paroxetine Hcl	19	35	1050	409.31			19	35	409.31	1050	*
1588661375	Baska	Marlene	Lordsburg	NM	35	Physician Assistant	S	Paroxetine Hcl	Paroxetine Hcl	14	36	1080	303.73			14	36	303.73	1080	*
1588661458	Wilder	Thearon	Henderson	KY	21	Family Practice	S	Paroxetine Hcl	Paroxetine Hcl	140	229	6870	1373.53	24		104	185	1080.49	5550	#
1588661615	Muscara	Cory	West Babylon	NY	36	Family Practice	S	Paroxetine Hcl	Paroxetine Hcl	14	36	1064	385.72			14	36	385.72	1064	*
1588661631	Reddy	Venumbaka	Las Vegas	NV	32	Internal Medicine	S	Paroxetine Hcl	Paroxetine Hcl	57	80	2400	840.46		#					*
1588661771	Meyers	Peter	Canton	MI	26	Internal Medicine	S	Paroxetine Hcl	Paroxetine Hcl	19	27	810	154.66		*					*
1588661797	Watkins	Samuel	Vero Beach	FL	12	Family Practice	S	Paroxetine Hcl	Paroxetine Hcl	32	57	1710	355.97			32	57	355.97	1710	*
1588662068	Harris	William	Tumwater	WA	53	Family Practice	S	Paroxetine Hcl	Paroxetine Hcl	12	22	660	185.53		*					*
1588662167	Redondo	Pedro	San Juan	PR	72	Cardiology	S	Paroxetine Hcl	Paroxetine Hcl	32	46	1380	312.85		#					*
1588662381	Pevnick	Jeffrey	Saint Louis	MO	29	Psychiatry	S	Paroxetine Hcl	Paroxetine Hcl	95	119	3570	834.36	15		50	58	370.79	1740	*
1588662506	Smith	Mason	Swainsboro	GA	13	Physician Assistant	S	Paroxetine Hcl	Paroxetine Hcl	19	39	1157	203.3		#					*
1588662613	Blanks	Virginia	Moneta	VA	51	Family Practice	S	Paroxetine Hcl	Paroxetine Hcl	18	32	960	198.59		*					*
1588662720	Sheehan	Clyde	Tupelo	MS	28	Psychiatry & Neurology	T	Paroxetine Hcl	Paroxetine Hcl	32	32	915	184.55		#					*
1588662795	Welk	Debra	Weyers Cave	VA	51	Nurse Practitioner	S	Paroxetine Hcl	Paroxetine Hcl	14	14	420	75.66		*					*
1588662829	Mantia	Augustus	Nesconset	NY	36	Internal Medicine	S	Paroxetine Hcl	Paroxetine Hcl	24	32	960	275.71			24	32	275.71	960	*
1588663017	Wagner	Robert	Galesburg	IL	17	Family Practice	S	Paroxetine Hcl	Paroxetine Hcl	11	33	990	217.55			11	33	217.55	990	*
1588663033	Mcdermott	Jack	Portsmouth	OH	39	Nurse Practitioner	S	Paroxetine Hcl	Paroxetine Hcl	12	18	540	82.24		*					*
1588663108	Mellis	Nicholas	Timonium	MD	24	Internal Medicine	S	Paroxetine Hcl	Paroxetine Hcl	37	71	2130	358.16	14		37	71	358.16	2130		14
1588663595	Hussey	F	Naples	FL	12	Interventional Pain Management	S	Paroxetine Hcl	Paroxetine Hcl	25	35	905	274.92		*					*
1588663686	Tidman	Raymond	Blue Ridge	GA	13	Family Practice	S	Paroxetine Hcl	Paroxetine Hcl	72	86	2553	624.51		#					*
1588663900	King	Judith	Grants Pass	OR	41	Nurse Practitioner	S	Paroxetine Hcl	Paroxetine Hcl	33	59	1770	315.97			33	59	315.97	1770	*
1588663918	Woltanski	Timothy	Scottville	MI	26	Family Practice	S	Paroxetine Hcl	Paroxetine Hcl	40	60	1785	321.03		#					*
1588664064	Tracy	Raymond	Walkerville	MI	26	Geriatric Medicine	S	Paroxetine Hcl	Paroxetine Hcl	64	70	1970	864.98			51	57	686.26	1581	*
1588664247	Soule-Regine	Timothy	Athol	MA	25	Family Practice	S	Paroxetine Hcl	Paroxetine Hcl	56	74	2128	318.29	11		44	62	264.67	1768	*
1588664478	Hawkins	Albert	Santa Maria	CA	6	Internal Medicine	S	Paroxetine Hcl	Paroxetine Hcl	84	111.4	3300	676.83	15		66	93.4	558.43	2760	#
1588664510	Cartwright	Clifton	Booneville	MS	28	Family Practice	S	Paroxetine Hcl	Paroxetine Hcl	52	92	2745	385.21		#					*
1588665012	Leibowitz	Jonathan	Brooklyn	NY	36	Nephrology	S	Paroxetine Hcl	Paroxetine Hcl	22	42	1260	139.6			22	42	139.6	1260	*
1588665145	Durkin	Margaret	Toledo	OH	39	Internal Medicine	S	Paroxetine Hcl	Paroxetine Hcl	47	89	2630	575.97		#					*
1588665798	Ho	Kenneth	Los Angeles	CA	6	Internal Medicine	S	Paroxetine Hcl	Paroxetine Hcl	17	39	1170	261.81		*					*
1588666135	Sahi	Gurinder	Redmond	WA	53	Internal Medicine	S	Paroxetine Hcl	Paroxetine Hcl	31	46	1359	690.8			31	46	690.8	1359	*
1588666317	Gray	William	Morenci	MI	26	Internal Medicine	S	Paroxetine Hcl	Paroxetine Hcl	14	40	1184	174.49		#					*
1588666358	Holland	Ruth	Hyannis	MA	25	Internal Medicine	S	Paroxetine Hcl	Paroxetine Hcl	48	140	4200	878.86	15		48	140	878.86	4200		15
1588666432	Casono	Myrna	Beaverton	OR	41	Internal Medicine	S	Paroxetine Hcl	Paroxetine Hcl	21	42	1260	127.15		#					*
1588666895	Heifner	John	Little Rock	AR	5	Nephrology	S	Paroxetine Hcl	Paroxetine Hcl	11	11	330	38.25			11	11	38.25	330	*
1588666952	Parker	Gregory	Charlotte	NC	37	Obstetrics & Gynecology	S	Paroxetine Hcl	Paroxetine Hcl	12	12	360	57			12	12	57	360	*
1588666978	Konerman	James	Covington	KY	21	Internal Medicine	S	Paroxetine Hcl	Paroxetine Hcl	58	62	928	523			58	62	523	928	*
1588666986	Massa	Scott	Cincinnati	OH	39	Internal Medicine	S	Paroxetine Hcl	Paroxetine Hcl	16	38	1140	199.68			16	38	199.68	1140	*
1588667117	Macklem	Heather	Elkhart	IN	18	Family Practice	S	Paroxetine Hcl	Paroxetine Hcl	14	32	960	172.6		#					*
1588667158	Brown	Peter	Graham	TX	48	Family Practice	S	Paroxetine Er	Paroxetine Hcl	11	11	330	1247.91			11	11	1247.91	330	*
1588667174	Romeyn	Joan	La Crosse	WI	55	Internal Medicine	S	Paroxetine Hcl	Paroxetine Hcl	36	54.1	1402	229.1		#					*
1588667182	Woodall	Bruce	Gun Barrel City	TX	48	Family Practice	S	Paroxetine Hcl	Paroxetine Hcl	38	76	2280	403.21		#					*
1588667505	Roberts	Sheila	Louisville	KY	21	Psychiatry	S	Paroxetine Hcl	Paroxetine Hcl	20	46	1380	534.4			20	46	534.4	1380	*
1588667778	Mathurin	Emile	Humble	TX	48	Physical Medicine and Rehabilitation	S	Paroxetine Hcl	Paroxetine Hcl	15	15	428	156.26		#					*
1588667844	Owunna	Anthony	Martinsburg	WV	54	Internal Medicine	S	Paroxetine Hcl	Paroxetine Hcl	36	38	1085	251.6		*					*
1588667893	Maclean	Craig	Hamburg	NY	36	Family Practice	S	Paroxetine Hcl	Paroxetine Hcl	38	64	1920	412.27			27	53	336.77	1590	*
1588667968	Neff	Ward	Newburgh	IN	18	Internal Medicine	S	Paroxetine Hcl	Paroxetine Hcl	13	27	810	134.1			13	27	134.1	810	*
1588668024	Olson	Glenna	Tomah	WI	55	Physician Assistant	S	Paroxetine Hcl	Paroxetine Hcl	17	24.5	735	103.73		#					*
1588668230	Patel	Jitendra	Brookings	OR	41	Internal Medicine	S	Paroxetine Hcl	Paroxetine Hcl	37	49	1470	1117.27			25	37	1033.27	1110	*
1588668255	Trimpey	Randy	Bowling Green	OH	39	Family Practice	S	Paroxetine Hcl	Paroxetine Hcl	119	144	4248	933.66	22		87	112	714.52	3294	#
1588668453	Erlewine	Stephen	Atlanta	TX	48	Nurse Practitioner	S	Paroxetine Hcl	Paroxetine Hcl	12	28	840	232.99		*					*
1588668461	Mcintosh	Linda	Searcy	AR	5	Nurse Practitioner	S	Paroxetine Hcl	Paroxetine Hcl	86	106.2	3183	570.61	17		50	66	284.19	1980	*
1588668933	Kirwan	Karen	Forest Grove	OR	41	Nurse Practitioner	S	Paroxetine Hcl	Paroxetine Hcl	24	52	1560	250.66		#					*
1588669188	Petrovich	Alison	Crown Point	IN	18	Internal Medicine	S	Paroxetine Hcl	Paroxetine Hcl	23	45	1338	349.61			23	45	349.61	1338	*
1588669543	Lozowski	David	Coshocton	OH	39	Family Practice	S	Paroxetine Er	Paroxetine Hcl	11	11	330	1499.3			0	0	0	0	#
1588669543	Lozowski	David	Coshocton	OH	39	Family Practice	S	Paroxetine Hcl	Paroxetine Hcl	70	132	3736	985.73	15		56	118	865.99	3540	#
1588669782	Dubois	Donald	Skowhegan	ME	23	Internal Medicine	S	Paroxetine Hcl	Paroxetine Hcl	74	196	5880	1391.13	23		59	175	1179.8	5250	#
1588669832	Costa	Christopher	Los Banos	CA	6	Family Practice	S	Paroxetine Hcl	Paroxetine Hcl	30	42.3	1263	318.63			30	42.3	318.63	1263	*
1588669949	Keib Cramer	Caroline	Syracuse	NY	36	Internal Medicine	S	Paroxetine Hcl	Paroxetine Hcl	38	87	2610	543.38			38	87	543.38	2610	*
1588669964	Clayton	Barbara	Syracuse	NY	36	Internal Medicine	S	Paroxetine Hcl	Paroxetine Hcl	22	41.5	1245	255.46			22	41.5	255.46	1245	*
1588669980	West	David	Chesapeake	VA	51	Internal Medicine	S	Paroxetine Hcl	Paroxetine Hcl	19	50.9	1528	477.12			19	50.9	477.12	1528	*
1588670269	Mansilla-Rivera	Kenia	Hartford	CT	9	Family Practice	S	Paroxetine Hcl	Paroxetine Hcl	37	39	1166	274.67		*					*
1588670285	Stainbrook	Tuesdae	Du Bois	PA	42	Infectious Disease	S	Paroxetine Hcl	Paroxetine Hcl	12	14	420	72.37		*					*
1588670301	Tripathy	Chandana	San Antonio	TX	48	Internal Medicine	S	Paroxetine Hcl	Paroxetine Hcl	15	45	1350	420.62		*					*
1588670368	Gorman	John	Nashua	NH	33	Rheumatology	S	Paroxetine Hcl	Paroxetine Hcl	15	15	450	144.29		*					*
1588670475	West	Stephen	Evergreen	AL	1	Family Practice	S	Paroxetine Hcl	Paroxetine Hcl	12	36	1080	264.55			12	36	264.55	1080	*
1588671051	Jones	Bruce	Athens	OH	39	Psychiatry	S	Paroxetine Hcl	Paroxetine Hcl	64	76	2233	443.27			12	12	57.58	360	*
1588671820	Booker	Michael	Portland	OR	41	Family Practice	S	Paroxetine Hcl	Paroxetine Hcl	12	36	1080	97.17			12	36	97.17	1080	*
1588671853	Hornedo Iii	Carlos	Laredo	TX	48	Family Practice	S	Paroxetine Hcl	Paroxetine Hcl	36	54	1514	467.74		#					*
1588672307	Rizvon	Javida	East Meadow	NY	36	Internal Medicine	S	Paroxetine Hcl	Paroxetine Hcl	13	13	390	230.28			13	13	230.28	390	*
1588673008	Mishra	Durba	Jasper	TX	48	Internal Medicine	S	Paroxetine Hcl	Paroxetine Hcl	47	95	2850	405.62	16	#					#
1588673495	Hiester	Erik	Naples	FL	12	Family Practice	S	Paroxetine Hcl	Paroxetine Hcl	11	17	510	155.19			11	17	155.19	510	*
1588673644	Chang	Vanessa	Kenosha	WI	55	Psychiatry	S	Paroxetine Hcl	Paroxetine Hcl	276	358.2	10607	3502.92	39		90	136	1172.74	4072		15
1588673719	Dennison	Thomas	Sycamore	IL	17	Psychiatry	S	Paroxetine Hcl	Paroxetine Hcl	52	94	2820	622.89	11		18	52	304.75	1560	*
1588673826	Paradela	Grace	Saint George	UT	49	Internal Medicine	S	Paroxetine Hcl	Paroxetine Hcl	39	93	2790	786.69	12	#					#
1588674030	Phan	An	Dorchester	MA	25	Family Practice	S	Paroxetine Hcl	Paroxetine Hcl	12	22	660	184.65			12	22	184.65	660	*
1588674162	Uhren	Robert	Blk Mtn	NC	37	Family Practice	S	Paroxetine Hcl	Paroxetine Hcl	118	123.5	3691	927.51	12		15	19	185.06	555	*
1588674329	Jaeger	Michael	Hudson	NY	36	General Practice	S	Paroxetine Hcl	Paroxetine Hcl	22	22	620	206.22			22	22	206.22	620	*
1588674626	Parfitt	Ronald	Camp Verde	AZ	4	Family Practice	S	Paroxetine Hcl	Paroxetine Hcl	42	70	2100	564.18			31	43	454.79	1290	*
1588674832	Venugopal	Meena	Gilbert	AZ	4	Family Practice	S	Paroxetine Hcl	Paroxetine Hcl	29	37	1110	342.31			15	23	219.61	690	*
1588674956	Marmora	James	East Brunswick	NJ	34	Family Practice	S	Paroxetine Hcl	Paroxetine Hcl	39	75	2250	522.94			26	62	391.36	1860	*
1588675631	Holdren	Jean	East Liverpool	OH	39	Internal Medicine	S	Paroxetine Hcl	Paroxetine Hcl	34	40.3	1193	340.51			17	23.3	165.95	683	*
1588675698	Zullo	Mark	Wakefield	RI	44	Family Practice	S	Paroxetine Hcl	Paroxetine Hcl	16	40	1200	173.67			16	40	173.67	1200	*
1588675870	Zimmerman	Stanley	Houston	TX	48	Internal Medicine	S	Paroxetine Hcl	Paroxetine Hcl	30	57	1710	431.99			30	57	431.99	1710	*
1588675953	Dailey	Richard	Appleton City	MO	29	Family Practice	S	Paroxetine Hcl	Paroxetine Hcl	159	201	6030	1464.33	20		121	145	1104.2	4350	#
1588676365	Cohen	Ivan	Newark	DE	10	Psychiatry	S	Paroxetine Hcl	Paroxetine Hcl	50	62	1829	486.58		*					*
1588676399	Peppin	Gary	Ann Arbor	MI	26	Internal Medicine	S	Paroxetine Hcl	Paroxetine Hcl	11	31	930	211.4			11	31	211.4	930	*
1588676456	Harman	Eric	Kingsport	TN	47	Family Practice	S	Paroxetine Hcl	Paroxetine Hcl	19	55	1650	482.74			19	55	482.74	1650	*
1588676506	Screpetis	Michael	Alexandria	LA	22	Family Practice	S	Paroxetine Hcl	Paroxetine Hcl	19	23	690	138		#					*
1588676613	Madeley	Paul	Dallas	TX	48	Internal Medicine	S	Paroxetine Hcl	Paroxetine Hcl	54	74	2220	296.96			54	74	296.96	2220	*
1588676662	Lieber	Charles	Tamarac	FL	12	Pulmonary Disease	S	Paroxetine Hcl	Paroxetine Hcl	12	26	780	200.48			12	26	200.48	780	*
1588676712	Workowski	Kimberly	Atlanta	GA	13	Infectious Disease	S	Paroxetine Hcl	Paroxetine Hcl	19	19	570	91.25			0	0	0	0	#
1588676852	Keating	Herbert	Bloomfield	CT	9	Internal Medicine	S	Paroxetine Hcl	Paroxetine Hcl	59	99	2970	971.74			59	99	971.74	2970	*
1588676977	Dickman	Scott	Wisconsin Rapids	WI	55	Family Practice	S	Paroxetine Hcl	Paroxetine Hcl	46	102	3060	391.32	13	#					#
1588677736	Traylor	Henry	Whiteville	NC	37	Internal Medicine	S	Paroxetine Hcl	Paroxetine Hcl	64	86	2580	513.76	11	#					*
1588677942	Sy	Jeffrey	Hillsboro	OR	41	Internal Medicine	S	Paroxetine Hcl	Paroxetine Hcl	18	28	840	251.98		*					*
1588678031	Nguyen	Khanh	Independence	MO	29	Internal Medicine	S	Paroxetine Hcl	Paroxetine Hcl	33	51	1530	486.9		#					*
1588678437	Hirjee	Laila	Dallas	TX	48	Internal Medicine	S	Paroxetine Hcl	Paroxetine Hcl	78	88.1	2434	1002.78	19		78	88.1	1002.78	2434		19
1588678619	Freedman	Johanna	Arvada	CO	8	Internal Medicine	S	Paroxetine Hcl	Paroxetine Hcl	29	61	1830	771.28			29	61	771.28	1830	*
1588678684	Hernandez	Raul	Zanesville	OH	39	Nephrology	S	Paroxetine Hcl	Paroxetine Hcl	14	30	900	61			14	30	61	900	*
1588678718	Rasool	Shama	Forest Hills	NY	36	Psychiatry	S	Paroxetine Hcl	Paroxetine Hcl	54	82	2460	798.69			31	49	552.53	1470	*
1588678973	Blair	George	Los Angeles	CA	6	Psychiatry	S	Paroxetine Hcl	Paroxetine Hcl	124	127.2	3809	891.93	17		55	57.2	482.04	1715	*
1588679989	Cichetti	Neil	Massena	NY	36	Internal Medicine	S	Paroxetine Hcl	Paroxetine Hcl	17	51	1530	184.23			17	51	184.23	1530	*
1588680375	Hogan	Richard	Sewickley	PA	42	Internal Medicine	S	Paroxetine Hcl	Paroxetine Hcl	49	108.1	3232	994.54	11		49	108.1	994.54	3232		11
1588680516	Arthur	James	Cottonwood	AZ	4	Family Practice	S	Paroxetine Hcl	Paroxetine Hcl	85	215	6444	1826.89	22	#					#
1588680672	Porter	Brent	Bastrop	TX	48	Internal Medicine	S	Paroxetine Hcl	Paroxetine Hcl	36	62	1860	367.31		#					*
1588680888	Cabellon	Michele	Indianapolis	IN	18	Nephrology	S	Paroxetine Hcl	Paroxetine Hcl	13	15	450	143.38			0	0	0	0	#
1588680953	Wetovick	Patrick	Cozad	NE	31	Family Practice	S	Paroxetine Hcl	Paroxetine Hcl	12	12	360	62.16			12	12	62.16	360	*
1588681126	Rana	Gerald	Wilburton	OK	40	Family Practice	S	Paroxetine Hcl	Paroxetine Hcl	56	60	1785	469.16			45	49	359.82	1455	*
1588681324	Clous	Vickie	Tucson	AZ	4	Nurse Practitioner	S	Paroxetine Hcl	Paroxetine Hcl	12	28	840	134.91		*					*
1588681431	Pradhan	Melissa	Tinley Park	IL	17	Internal Medicine	S	Paroxetine Hcl	Paroxetine Hcl	16	38	1140	494.18			16	38	494.18	1140	*
1588682058	Pope	John	Shreveport	LA	22	Family Practice	S	Paroxetine Hcl	Paroxetine Hcl	14	14	420	67.3		*					*
1588682561	Ahmed	Imran	Escondido	CA	6	Family Practice	S	Paroxetine Hcl	Paroxetine Hcl	32	58	1740	659.78			32	58	659.78	1740	*
1588682603	Ramage	Ann	York	PA	42	Family Practice	S	Paroxetine Hcl	Paroxetine Hcl	39	61.5	1817	323.18		#					*
1588682678	Lampert	Mitchell	Boynton Beach	FL	12	Internal Medicine	S	Paroxetine Hcl	Paroxetine Hcl	60	180	5400	898.52	17		60	180	898.52	5400		17
1588682884	Reyes	Carlos	Wilmington	DE	10	Internal Medicine	S	Paroxetine Hcl	Paroxetine Hcl	48	114	3369	755.9			48	114	755.9	3369	*
1588682983	Anderson	Kevin	Worcester	MA	25	Internal Medicine	S	Paroxetine Hcl	Paroxetine Hcl	18	46	1380	340.29		#					*
1588683031	Tran	Toan	Milpitas	CA	6	Internal Medicine	S	Paroxetine Hcl	Paroxetine Hcl	28	28.2	847	156.58			17	17	63.29	510	*
1588683601	Seng	Cynthia	Cleveland	OH	39	Psychiatry	S	Paroxetine Hcl	Paroxetine Hcl	25	35	1050	324.55		#					*
1588683619	Beste	Gary	Newark	DE	10	Family Practice	S	Paroxetine Hcl	Paroxetine Hcl	28	78	2340	655.57			28	78	655.57	2340	*
1588684047	Tijerina	Jane	Paris	TX	48	Nurse Practitioner	S	Paroxetine Hcl	Paroxetine Hcl	19	23	690	109.14			19	23	109.14	690	*
1588684104	Jordan	Jeffrey	White House	TN	47	General Practice	S	Paroxetine Er	Paroxetine Hcl	16	22	660	2531.2			16	22	2531.2	660	*
1588684104	Jordan	Jeffrey	White House	TN	47	General Practice	S	Paroxetine Hcl	Paroxetine Hcl	17	35	1050	173.29		#					*
1588684278	Wheeler	George	Waycross	GA	13	Family Practice	S	Paroxetine Hcl	Paroxetine Hcl	59	76.5	1789	402.51			46	63.5	357.52	1399	*
1588684468	Miller	Fred	Rock Hill	SC	45	Internal Medicine	S	Paroxetine Hcl	Paroxetine Hcl	26	58	1740	529.09		#					*
1588684674	Gordon	Hilton	Chicago	IL	17	Internal Medicine	S	Paroxetine Hcl	Paroxetine Hcl	16	16	480	91.78			0	0	0	0	#
1588684740	Spencer	Kimberly	Coolville	OH	39	Nurse Practitioner	S	Paroxetine Hcl	Paroxetine Hcl	20	48	1440	213.15		#					*
1588685226	Domingo	Frenalyn	Loma Linda	CA	6	Nurse Practitioner	S	Paroxetine Hcl	Paroxetine Hcl	12	12	360	101.61		*					*
1588685382	Garner	Edward	Augusta	GA	13	Pulmonary Disease	S	Paroxetine Hcl	Paroxetine Hcl	19	21	601	137.33			19	21	137.33	601	*
1588685671	Levenson	Dmitry	Webster	MA	25	Internal Medicine	S	Paroxetine Hcl	Paroxetine Hcl	28	50	1500	277.85		#					*
1588686307	Osswald	Joan	Buffalo	NY	36	Nurse Practitioner	S	Paroxetine Hcl	Paroxetine Hcl	98	104	3104	817.92	16		64	68	582.52	2024	#
1588686315	Wright	Karen	Lexington	VA	51	Internal Medicine	S	Paroxetine Hcl	Paroxetine Hcl	28	46	1380	314.02		#					*
1588686794	Bryant	Glenn	Lima	OH	39	Internal Medicine	S	Paroxetine Hcl	Paroxetine Hcl	27	61	1830	364.37		#					*
1588686877	Hayes	Daphne	Jacksonville	FL	12	Nurse Practitioner	S	Paroxetine Hcl	Paroxetine Hcl	33	37	1110	257.54			13	15	88.24	450	*
1588687263	Hinnaria	Anil	Fairfax	VA	51	Psychiatry	S	Paroxetine Hcl	Paroxetine Hcl	17	17	510	132.57		*					*
1588687321	Rowland	Joan	Olean	NY	36	Nurse Practitioner	S	Paroxetine Hcl	Paroxetine Hcl	14	14	420	127.85			0	0	0	0	#
1588687354	Mitchell	Marc	Bellevue	WA	53	Internal Medicine	S	Paroxetine Hcl	Paroxetine Hcl	15	45	1350	324.19			15	45	324.19	1350	*
1588687545	Hukovic	Nedim	Ogdensburg	NY	36	Psychiatry & Neurology	T	Paroxetine Hcl	Paroxetine Hcl	53	53	1590	513.5			11	11	72.95	330	*
1588687719	Silva	Vasthi	Los Angeles	CA	6	Internal Medicine	S	Paroxetine Hcl	Paroxetine Hcl	107	235	7050	1344.79	29	#					#
1588687982	Rodgers-Morales	Patrice	Stanley	NC	37	Family Practice	S	Paroxetine Hcl	Paroxetine Hcl	33	55.3	1658	549.55			19	37.3	427.32	1118	*
1588688212	Holt	Robert	Belleville	KS	20	Family Practice	S	Paroxetine Hcl	Paroxetine Hcl	19	33	990	135.28		#					*
1588688436	Pollack	Joshua	Greenwich	CT	9	Psychiatry	S	Paroxetine Hcl	Paroxetine Hcl	49	69.2	2032	726.31			49	69.2	726.31	2032	*
1588688683	Bauer	Mark	Naches	WA	53	Internal Medicine	S	Paroxetine Hcl	Paroxetine Hcl	34	53	1550	419.46			23	41	366.65	1190	*
1588688691	Torres Lugo	Gil	Ponce	PR	72	General Practice	S	Paroxetine Hcl	Paroxetine Hcl	20	50	1500	343.85		#					*
1588688717	Syed	Najam	Taylor	MI	26	Internal Medicine	S	Paroxetine Hcl	Paroxetine Hcl	18	20	600	162.95		#					*
1588688824	Desai	Sandhya	Carlsbad	CA	6	Family Practice	S	Paroxetine Hcl	Paroxetine Hcl	41	83	2475	586.43			41	83	586.43	2475	*
1588688832	Nguyen	Hung	Highland	CA	6	Family Practice	S	Paroxetine Hcl	Paroxetine Hcl	19	49	1470	667.01		#					*
1588689210	Schneider	John	Sparta	MI	26	Family Practice	S	Paroxetine Hcl	Paroxetine Hcl	38	68	2040	319.79			24	50	194.8	1500	*
1588689277	Bounds	Charles	Moncks Corner	SC	45	Family Practice	S	Paroxetine Hcl	Paroxetine Hcl	16	16	480	181.83		*					*
1588689343	Santos	Elizabeth	Rochester	NY	36	Psychiatry	S	Paroxetine Hcl	Paroxetine Hcl	21	23	670	257.1			21	23	257.1	670	*
1588689350	Chen	Paul	Fontana	CA	6	Internal Medicine	S	Paroxetine Hcl	Paroxetine Hcl	35	76	2280	522.23	11		18	40	383.37	1200	*
1588689996	Thompson	Lowery	West Monroe	LA	22	Neurology	S	Paroxetine Hcl	Paroxetine Hcl	29	29	870	137.36			15	15	86.9	450	*
1588690127	Nathan	Ranjana	Tigard	OR	41	Internal Medicine	S	Paroxetine Hcl	Paroxetine Hcl	47	117	3510	504.86	11		47	117	504.86	3510		11
1588690424	Gonzalez	Roberto	Aguada	PR	72	Internal Medicine	S	Paroxetine Hcl	Paroxetine Hcl	157	405	12135	1934.08	57		132	338	1586.92	10125	#
1588690440	Ghai	Akash	Tallahassee	FL	12	Cardiology	S	Paroxetine Hcl	Paroxetine Hcl	16	24	720	125.64			16	24	125.64	720	*
1588690481	Pool	Tracy	Athens	AL	1	Family Practice	S	Paroxetine Hcl	Paroxetine Hcl	37	37	1064	322.47		#					*
1588690705	Shekar	Jaya	Middleburg	FL	12	Family Practice	S	Paroxetine Hcl	Paroxetine Hcl	23	31	930	248.69			23	31	248.69	930	*
1588690820	Khary	Victorya	Portland	OR	41	Internal Medicine	S	Paroxetine Hcl	Paroxetine Hcl	22	51.5	1545	313.94			22	51.5	313.94	1545	*
1588690879	Rangaraj	Venkatappa	Norcross	GA	13	Internal Medicine	S	Paroxetine Hcl	Paroxetine Hcl	13	13	371	253.57		*					*
1588690903	Laqua	Patricia	Fargo	ND	38	Family Practice	S	Paroxetine Hcl	Paroxetine Hcl	12	12	360	75.54			12	12	75.54	360	*
1588690929	Evangelista	Cleofe	Yardley	PA	42	Internal Medicine	S	Paroxetine Hcl	Paroxetine Hcl	15	15	450	87.7		#					*
1588690952	Tonneau	Benoit	Schenectady	NY	36	Internal Medicine	S	Paroxetine Hcl	Paroxetine Hcl	28	76	2264	183.27		#					*
1588691018	Casey	Robert	Oak Ridge	TN	47	Family Practice	S	Paroxetine Hcl	Paroxetine Hcl	110	163	4890	834.32	26	#					#
1588691141	Fink	Steven	White Plains	NY	36	Gastroenterology	S	Paroxetine Hcl	Paroxetine Hcl	11	11	330	38.61			11	11	38.61	330	*
1588691497	Eberly	David	Media	PA	42	Internal Medicine	S	Paroxetine Hcl	Paroxetine Hcl	60	140	4200	997.96	15	#					#
1588691596	Charkatz	Harry	South Bend	IN	18	Psychiatry	S	Paroxetine Hcl	Paroxetine Hcl	14	14	420	120.6			0	0	0	0	#
1588691794	Brock	Chad	Savannah	GA	13	Psychiatry	S	Paroxetine Hcl	Paroxetine Hcl	63	86	2575	801.93	11	#					*
1588691893	Fry	Anton	Danbury	CT	9	Psychiatry	S	Paroxetine Er	Paroxetine Hcl	29	33	959	3404.02			29	33	3404.02	959	*
1588691893	Fry	Anton	Danbury	CT	9	Psychiatry	S	Paroxetine Hcl	Paroxetine Hcl	51	83	2452	829.94		#					*
1588691968	Eisenhower	Michelle	West Chester	PA	42	Family Practice	S	Paroxetine Hcl	Paroxetine Hcl	26	28	804	361.07			26	28	361.07	804	*
1588692008	Schroeder	Melissa	Topeka	KS	20	Internal Medicine	S	Paroxetine Hcl	Paroxetine Hcl	18	50	1473	243.38			18	50	243.38	1473	*
1588692099	Rodriguez	Olga	Caguas	PR	72	Psychiatry & Neurology	T	Paroxetine Hcl	Paroxetine Hcl	20	20	600	131.18		*					*
1588692107	Mcmillan	Daniel	Half Moon Bay	CA	6	Family Practice	S	Paroxetine Hcl	Paroxetine Hcl	15	39	1170	424.44			15	39	424.44	1170	*
1588692214	Srikureja	Amornchit	Santa Monica	CA	6	Internal Medicine	S	Paroxetine Hcl	Paroxetine Hcl	14	16.2	442	156.84			14	16.2	156.84	442	*
1588692271	Mello	Judith	Scottsdale	AZ	4	Family Practice	S	Paroxetine Hcl	Paroxetine Hcl	15	39	1170	232.73			15	39	232.73	1170	*
1588692297	Wopat	Richard	Lebanon	OR	41	Family Practice	S	Paroxetine Hcl	Paroxetine Hcl	46	86.2	2555	932.51		#					*
1588692453	Diaz Velazquez	Elmo	Jonesboro	AR	5	Psychiatry	S	Paroxetine Hcl	Paroxetine Hcl	112	114.1	3410	1063.13	21		24	24.1	173.48	710	*
1588692552	Beira	Richard	Bronx	NY	36	Family Practice	S	Paroxetine Hcl	Paroxetine Hcl	11	11	330	72.84		*					*
1588692594	Cummings	Ferne	Red Oak	TX	48	Family Practice	S	Paroxetine Hcl	Paroxetine Hcl	15	23	690	151.34			15	23	151.34	690	*
1588693105	Backus	Mark	Bend	OR	41	Internal Medicine	S	Paroxetine Hcl	Paroxetine Hcl	38	106	3180	591.1	11	#					*
1588693196	Baumer	Marcella	Osgood	IN	18	Physician Assistant	S	Paroxetine Hcl	Paroxetine Hcl	36	38	1140	334		#					*
1588693238	Igwe	Livingstone	Duluth	MN	27	Family Practice	S	Paroxetine Hcl	Paroxetine Hcl	19	53	1590	396.16		#					*
1588693261	Aung	Kae	Paradise	CA	6	Internal Medicine	S	Paroxetine Hcl	Paroxetine Hcl	21	63	1890	269.91			21	63	269.91	1890	*
1588693477	Salvant	Alix	Miami	FL	12	Internal Medicine	S	Paroxetine Hcl	Paroxetine Hcl	65	131.2	3934	800.41	24	#					#
1588693535	Thomas	Russell	Marietta	GA	13	Family Practice	S	Paroxetine Hcl	Paroxetine Hcl	13	17	510	109.74			13	17	109.74	510	*
1588693642	Gordin	Mark	Cranford	NJ	34	Psychiatry	S	Paroxetine Hcl	Paroxetine Hcl	48	48	1440	355.88		*					*
1588694178	Short	David	Redding	CA	6	Family Practice	S	Paroxetine Hcl	Paroxetine Hcl	20	46	1380	189.29			20	46	189.29	1380	*
1588694541	Frazier O'bannon	Larita	Cincinnati	OH	39	Family Practice	S	Paroxetine Hcl	Paroxetine Hcl	261	273.5	3451	1609.07	11		82	94	690.95	1632	*
1588694780	Cholankeril	Mathew	Elizabeth	NJ	34	Cardiology	S	Paroxetine Hcl	Paroxetine Hcl	20	52	1560	305.61		#					*
1588695043	Koewler	Barbara	Danville	IN	18	Obstetrics & Gynecology	S	Paroxetine Hcl	Paroxetine Hcl	14	36	1080	224.79			14	36	224.79	1080	*
1588695100	Long	John	The Villages	FL	12	Family Practice	S	Paroxetine Hcl	Paroxetine Hcl	17	51	1530	451.37			17	51	451.37	1530	*
1588695381	Hunter	Paula	Mills River	NC	37	Physician Assistant	S	Paroxetine Hcl	Paroxetine Hcl	13	29	870	234.86		*					*
1588695423	Hekimian	Khoren	Troup	TX	48	Family Practice	S	Paroxetine Hcl	Paroxetine Hcl	308	308.1	8788	4217.73	47		237	237	3415.92	6664		36
1588695712	Gellerstein	Alan	Cedar Knolls	NJ	34	Family Practice	S	Paroxetine Hcl	Paroxetine Hcl	12	20	600	182.92			12	20	182.92	600	*
1588695779	Cooper	Cathy	Cleveland	OH	39	Internal Medicine	S	Paroxetine Hcl	Paroxetine Hcl	40	76	2280	538.85			40	76	538.85	2280	*
1588696223	Hoang	Tu	San Bernardino	CA	6	Internal Medicine	S	Paroxetine Hcl	Paroxetine Hcl	35	65.3	1956	457.78		#					*
1588696256	Anderson	Judith	Appleton	WI	55	Nurse Practitioner	S	Paroxetine Hcl	Paroxetine Hcl	13	23	690	196.37		#					*
1588696553	Williams	Jeffrey	Fort Myers	FL	12	Family Practice	S	Paroxetine Hcl	Paroxetine Hcl	14	40	1200	197.76		#					*
1588696728	Bretan	Amy	Flemington	NJ	34	Family Practice	S	Paroxetine Hcl	Paroxetine Hcl	15	39	1170	293.82			15	39	293.82	1170	*
1588696785	Halloran	Thomas	Danville	IL	17	Internal Medicine	S	Paroxetine Hcl	Paroxetine Hcl	112	236	7080	1812.44	32		91	195	1330.24	5850	#
1588697031	Fazz	Hugo	Mesa	AZ	4	Family Practice	S	Paroxetine Hcl	Paroxetine Hcl	33	71	2100	634.85			22	60	519.5	1770	*
1588697114	Dolezal	Benjamin	Lindsborg	KS	20	Family Practice	S	Paroxetine Hcl	Paroxetine Hcl	24	54	1557	311.56		#					*
1588697635	Pryor	Heather	Cedartown	GA	13	Family Practice	S	Paroxetine Hcl	Paroxetine Hcl	64	96	2880	634.23	12		38	64	468.68	1920	*
1588697718	Parada	Kenneth	Cheboygan	MI	26	Emergency Medicine	S	Paroxetine Hcl	Paroxetine Hcl	21	21.1	560	172.24			0	0	0	0	#
1588697726	Katta	Sushanthi	Golden	CO	8	Internal Medicine	S	Paroxetine Hcl	Paroxetine Hcl	31	31	900	429.85		#					*
1588698278	Wilkins	Shannon	Coshocton	OH	39	Physician Assistant	S	Paroxetine Hcl	Paroxetine Hcl	39	65	1950	261.58			39	65	261.58	1950	*
1588698492	Thall	Mark	Boston	MA	25	Neurology	S	Paroxetine Hcl	Paroxetine Hcl	26	36	1054	633.81		*					*
1588698534	Tripodis	Konstantinos	Pacoima	CA	6	Psychiatry	S	Paroxetine Hcl	Paroxetine Hcl	41	41	1231	215.74			15	15	90.88	451	*
1588698567	Robinson	Wanda	Charlotte	NC	37	Internal Medicine	S	Paroxetine Hcl	Paroxetine Hcl	30	56	1680	346.3			30	56	346.3	1680	*
1588698906	Pillow	James	Helena	AR	5	Family Practice	S	Paroxetine Hcl	Paroxetine Hcl	50	50.4	1512	351.03			38	38	280.87	1140	*
1588698948	Jura	James	Saint Joseph	MO	29	Psychiatry	S	Paroxetine Hcl	Paroxetine Hcl	80	98.4	2950	636.73	13		35	49	281.48	1470	*
1588699177	Pinter	Cecilia	Eagle Lake	ME	23	Physician Assistant	S	Paroxetine Hcl	Paroxetine Hcl	18	36	1080	403.07			18	36	403.07	1080	*
1588699284	Kim	Paul	Bedford	TX	48	Internal Medicine	S	Paroxetine Hcl	Paroxetine Hcl	40	82	2405	489.51	13		40	82	489.51	2405		13
1588699375	Cooper	Brad	Thurmont	MD	24	Family Practice	S	Paroxetine Hcl	Paroxetine Hcl	15	23	670	85.37			15	23	85.37	670	*
1588699391	Grenemyer	Timothy	Albuquerque	NM	35	Family Practice	S	Paroxetine Hcl	Paroxetine Hcl	26	45	1350	194.96		#					*
1588699417	Hughes	Deborah	Cuba	NY	36	Nurse Practitioner	S	Paroxetine Hcl	Paroxetine Hcl	18	43.5	1305	232.86			18	43.5	232.86	1305	*
1588699466	Vandel	Jerry	Austin	TX	48	Internal Medicine	S	Paroxetine Hcl	Paroxetine Hcl	21	31	930	133.02		#					*
1588699490	Mallo	Richard	Escondido	CA	6	Internal Medicine	S	Paroxetine Hcl	Paroxetine Hcl	28	42	1243	286.78			28	42	286.78	1243	*
1588699748	Clough	Leah	Somersworth	NH	33	Physician Assistant	S	Paroxetine Hcl	Paroxetine Hcl	11	21	630	67.38		*					*
1588699797	Jaeger	Robert	Miami	FL	12	General Practice	S	Paroxetine Hcl	Paroxetine Hcl	95	110.2	3245	1353.17	20		95	110.2	1353.17	3245		20
1588699904	Edwards	Gary	Fort Smith	AR	5	Family Practice	S	Paroxetine Hcl	Paroxetine Hcl	25	45	1350	291.29		#					*
1588701288	Walker	Karen	Oil City	LA	22	Family Practice	S	Paroxetine Hcl	Paroxetine Hcl	43	53	1590	354.55		#					*
1588701437	Torres	Adrian	Sarasota	FL	12	Geriatric Medicine	S	Paroxetine Hcl	Paroxetine Hcl	15	17	483	138.88			15	17	138.88	483	*
1588703565	Hartley	Shanda	Canton	GA	13	Nurse Practitioner	S	Paroxetine Hcl	Paroxetine Hcl	23	23	688	210.39			23	23	210.39	688	*
1588704167	Carnes	Harry	Audubon	NJ	34	General Practice	S	Paroxetine Hcl	Paroxetine Hcl	11	29	870	444.09			11	29	444.09	870	*
1588704381	Devarapalli	Heyer	Des Plaines	IL	17	Internal Medicine	S	Paroxetine Hcl	Paroxetine Hcl	38	72	1961	293.32	11	#					*
1588704407	Andronic	Maura	Saint Clairsville	OH	39	Psychiatry	S	Paroxetine Hcl	Paroxetine Hcl	44	46	1356	552.43			15	17	246.6	510	*
1588704456	Vawter	Lina	Worcester	MA	25	Psychiatry	S	Paroxetine Hcl	Paroxetine Hcl	18	18	391	168.57			0	0	0	0	#
1588704720	Ortiz	Milagros	Humacao	PR	72	Psychiatry	S	Paroxetine Er	Paroxetine Hcl	22	22	660	2868.47		*					*
1588704720	Ortiz	Milagros	Humacao	PR	72	Psychiatry	S	Paroxetine Hcl	Paroxetine Hcl	1285	1346	40332	9475.22	234		165	169	1107.22	5068		36
1588706600	Ramos	Jerry	Guayama	PR	72	General Practice	S	Paroxetine Hcl	Paroxetine Hcl	12	24	697	166.38		*					*
1588708176	Burrows	Steven	Everett	WA	53	Family Practice	S	Paroxetine Hcl	Paroxetine Hcl	14	20	600	109.79			14	20	109.79	600	*
1588708242	Mendez Irizarry	Lesbia	Pembroke Pines	FL	12	Internal Medicine	S	Paroxetine Hcl	Paroxetine Hcl	39	65	1950	275.3			39	65	275.3	1950	*
1588710180	Czaban	Brenda	Denver	CO	8	Psychiatry	S	Paroxetine Hcl	Paroxetine Hcl	11	17	510	182.87			0	0	0	0	#
1588711048	Concepcion	Lehualani	Kailua	HI	15	Family Practice	S	Paroxetine Hcl	Paroxetine Hcl	15	21	630	189.36		#					*
1588711311	Roohparvar	Shahab	Mountain View	CA	6	Internal Medicine	S	Paroxetine Hcl	Paroxetine Hcl	22	26	780	190.92			22	26	190.92	780	*
1588711493	Muguercia	Francisco	Miami	FL	12	Family Practice	S	Paroxetine Hcl	Paroxetine Hcl	68	78	2325	782.02	11		68	78	782.02	2325		11
1588711683	Jourdan	Jean-Baptiste	Ft Lauderdale	FL	12	Psychiatry	S	Paroxetine Hcl	Paroxetine Hcl	80	114	3420	1362.34	15		25	33	388.63	990	*
1588712152	Beker	Alexander	Brooklyn	NY	36	Internal Medicine	S	Paroxetine Hcl	Paroxetine Hcl	20	20	600	81.56			20	20	81.56	600	*
1588712368	Le-Pham	Chantal	Bellflower	CA	6	Nephrology	S	Paroxetine Hcl	Paroxetine Hcl	16	46	1380	412.93			16	46	412.93	1380	*
1588712558	Kim	Sung	Baldwin Park	CA	6	Psychiatry & Neurology	T	Paroxetine Hcl	Paroxetine Hcl	12	12	360	90			0	0	0	0	#
1588712590	Almaguer	Eduardo	Miami	FL	12	General Practice	S	Paroxetine Hcl	Paroxetine Hcl	25	25	750	120.6		#					*
1588713192	Deren	Susan	Falls Church	VA	51	Internal Medicine	S	Paroxetine Hcl	Paroxetine Hcl	18	54	1620	405.72			18	54	405.72	1620	*
1588713374	Corwin	Bruce	Plainfield	IL	17	Family Practice	S	Paroxetine Hcl	Paroxetine Hcl	56	86	2313	582.57	11		56	86	582.57	2313		11
1588713507	Meredith	Michael	Durham	NC	37	Internal Medicine	S	Paroxetine Hcl	Paroxetine Hcl	25	75	2250	667.03			25	75	667.03	2250	*
1588714091	Killpack	Michael	Salt Lake City	UT	49	Internal Medicine	S	Paroxetine Hcl	Paroxetine Hcl	48	84	2520	804.31	11		23	59	522.52	1770	*
1588714588	Jankovich	Christopher	Omaha	NE	31	Physician Assistant	S	Paroxetine Hcl	Paroxetine Hcl	45	65	1950	450.61		#					*
1588715429	Morgan	Charles	West Plains	MO	29	Hematology-Oncology	S	Paroxetine Hcl	Paroxetine Hcl	15	21	630	156.99			15	21	156.99	630	*
1588715619	Shukla	Amul	Winchester	OH	39	Internal Medicine	S	Paroxetine Hcl	Paroxetine Hcl	29	29	860	228.19			29	29	228.19	860	*
1588716559	Qayyum	Abdul	Newburgh	NY	36	Psychiatry	S	Paroxetine Hcl	Paroxetine Hcl	36	36	1080	323.29		*					*
1588717276	Ready	Jodi	Hood River	OR	41	Internal Medicine	S	Paroxetine Hcl	Paroxetine Hcl	53	77	2308	747.66		#					*
1588718696	Quinlan	Mark	Omaha	NE	31	Family Practice	S	Paroxetine Hcl	Paroxetine Hcl	34	68.4	2047	632.56			22	56	291.05	1678	*
1588718936	Suarez-Martinez	Ramon	Lawrence	MA	25	Family Practice	S	Paroxetine Hcl	Paroxetine Hcl	26	32	960	151.33		*					*
1588719025	Camargo	Maria-Jose	Cooperstown	NY	36	Internal Medicine	S	Paroxetine Hcl	Paroxetine Hcl	47	83	2490	357.29			47	83	357.29	2490	*
1588720452	Mracek	James	Wetumpka	AL	1	Internal Medicine	S	Paroxetine Hcl	Paroxetine Hcl	25	37	1110	214.12		*					*
1588720478	Souweine	E. Timothy	Baltimore	MD	24	Internal Medicine	S	Paroxetine Hcl	Paroxetine Hcl	48	130	3874	948.84	14		48	130	948.84	3874		14
1588720601	Mitchell	Patsy	Brunswick	GA	13	Family Practice	S	Paroxetine Hcl	Paroxetine Hcl	11	19	570	144.88		*					*
1588720783	Pombo	David	Hyannis	MA	25	Infectious Disease	S	Paroxetine Hcl	Paroxetine Hcl	12	12	360	82.31			0	0	0	0	#
1588721401	Pigneri	Charles	Oakland	IA	19	General Practice	S	Paroxetine Hcl	Paroxetine Hcl	11	11	330	109.62			11	11	109.62	330	*
1588721625	Burbach	Rodney	Chevy Chase	MD	24	Neuropsychiatry	S	Paroxetine Hcl	Paroxetine Hcl	11	13	390	56.6			11	13	56.6	390	*
1588722896	Purpura	Lawrence	Pittsburgh	PA	42	Internal Medicine	S	Paroxetine Hcl	Paroxetine Hcl	22	24	694	174.41			22	24	174.41	694	*
1588722979	El-Amine	Adnan	Kingston	MA	25	Internal Medicine	S	Paroxetine Hcl	Paroxetine Hcl	31	37	1110	142.78		#					*
1588723506	Deschamps	John	Kilmarnock	VA	51	Internal Medicine	S	Paroxetine Hcl	Paroxetine Hcl	23	37	1110	144.59			23	37	144.59	1110	*
1588723738	Rahman	Almas	Wentzville	MO	29	Psychiatry	S	Paroxetine Hcl	Paroxetine Hcl	65	65	1919	452.12			17	17	131.95	494	*
1588723746	Siegel	Harvey	Succasunna	NJ	34	Family Practice	S	Paroxetine Hcl	Paroxetine Hcl	19	35	1050	258.51		*					*
1588724058	Hall	Robert	Moulton	AL	1	Family Practice	S	Paroxetine Hcl	Paroxetine Hcl	65	79	2370	689.6			65	79	689.6	2370	*
1588724124	Devenport	Denis	La Place	LA	22	Psychiatry	S	Paroxetine Er	Paroxetine Hcl	15	21	630	5568.41			0	0	0	0	#
1588724124	Devenport	Denis	La Place	LA	22	Psychiatry	S	Paroxetine Hcl	Paroxetine Hcl	81	89	2670	963.05	17		13	15	106.81	450	*
1588724413	Sotolongo	Carlos	Harrison	NY	36	Psychiatry	S	Paroxetine Hcl	Paroxetine Hcl	26	26	780	118.77			26	26	118.77	780	*
1588724611	Sue	Adrian	Medford	OR	41	Family Practice	S	Paroxetine Hcl	Paroxetine Hcl	13	15	450	47.78		*					*
1588725006	Mark	Timothy	West Palm Beach	FL	12	Internal Medicine	S	Paroxetine Er	Paroxetine Hcl	12	24	720	2385.34			12	24	2385.34	720	*
1588725006	Mark	Timothy	West Palm Beach	FL	12	Internal Medicine	S	Paroxetine Hcl	Paroxetine Hcl	67	166	4980	1375.15	19		67	166	1375.15	4980		19
1588725253	Grob	Phillip	Santa Rosa	CA	6	Neuropsychiatry	S	Paroxetine Hcl	Paroxetine Hcl	13	13	386	176.55			13	13	176.55	386	*
1588726020	Stojanovic	Branislav	Dania Beach	FL	12	Psychiatry & Neurology	T	Paroxetine Hcl	Paroxetine Hcl	28	28.2	835	199.48			16	16.2	96.19	475	*
1588726285	Sultana	Sharmeen	Jamaica	NY	36	Psychiatry	S	Paroxetine Hcl	Paroxetine Hcl	110	110	3270	664.25	23		48	48	294.42	1410		12
1588726871	Schneider	Raymond	Mesa	AZ	4	Family Practice	S	Paroxetine Hcl	Paroxetine Hcl	26	56	1657	360.37		#					*
1588726970	Stellmacher	Stephan	Flagstaff	AZ	4	Internal Medicine	S	Paroxetine Hcl	Paroxetine Hcl	24	24	689	273.21			24	24	273.21	689	*
1588727606	Millikan	Thomas	New Castle	IN	18	General Practice	S	Paroxetine Hcl	Paroxetine Hcl	15	15	450	157.48		*					*
1588727895	Dawson	Robert	Marion	IN	18	Nurse Practitioner	S	Paroxetine Hcl	Paroxetine Hcl	25	43	1290	328.7		#					*
1588728984	Mendez Benabe	Ruben	Cidra	PR	72	General Practice	S	Paroxetine Hcl	Paroxetine Hcl	20	20	600	107.34		#					*
1588730121	Banjo	Chaim	Mesquite	TX	48	Internal Medicine	T	Paroxetine Hcl	Paroxetine Hcl	11	15	450	132.55		*					*
1588730212	Cholankeril	Mary	Elizabeth	NJ	34	Hematology	S	Paroxetine Hcl	Paroxetine Hcl	13	25	750	149.16			13	25	149.16	750	*
1588730469	Paz Reyes	Luis	Vega Baja	PR	72	General Practice	S	Paroxetine Hcl	Paroxetine Hcl	42	52	1560	341.22		#					*
1588730618	Croke	Jeffrey	Palo Alto	CA	6	Internal Medicine	S	Paroxetine Hcl	Paroxetine Hcl	18	38	1140	254.19			18	38	254.19	1140	*
1588730840	Borgmeyer	Matthew	Columbia	MO	29	Obstetrics & Gynecology	S	Paroxetine Hcl	Paroxetine Hcl	12	30	900	209.55			12	30	209.55	900	*
1588731475	Rasin	Lev	Fontana	CA	6	Internal Medicine	S	Paroxetine Hcl	Paroxetine Hcl	20	62.1	1862	345.24		#					*
1588731707	Brown	Malrie	Fontana	CA	6	Family Practice	S	Paroxetine Hcl	Paroxetine Hcl	22	51.7	1550	444.68			22	51.7	444.68	1550	*
1588731806	Willey	Michele	Boca Raton	FL	12	Family Practice	S	Paroxetine Hcl	Paroxetine Hcl	23	31	930	258.01			23	31	258.01	930	*
1588732010	Robinson	Vanessa	Detroit	MI	26	Internal Medicine	S	Paroxetine Hcl	Paroxetine Hcl	15	27	810	154.74		*					*
1588732093	Napoli	Joseph	Fort Lee	NJ	34	Psychiatry	S	Paroxetine Hcl	Paroxetine Hcl	19	19.1	554	158.3		*					*
1588732275	Brock	Anne	Shelby	NC	37	Nurse Practitioner	S	Paroxetine Hcl	Paroxetine Hcl	30	76	2280	397.21			15	45	216.67	1350	*
1588732366	Edmondson	Henry	Starkville	MS	28	Family Practice	S	Paroxetine Hcl	Paroxetine Hcl	29	59	1770	294.16			15	45	179.99	1350	*
1588732580	Abebe	Ethiopia	Suitland	MD	24	Internal Medicine	S	Paroxetine Hcl	Paroxetine Hcl	22	50	1455	351.34			22	50	351.34	1455	*
1588732903	Dulworth	Starla	Fredericktown	MO	29	Nurse Practitioner	S	Paroxetine Hcl	Paroxetine Hcl	16	16	480	124.9		#					*
1588734024	Hodgeman	Paul	Johnson City	NY	36	Physician Assistant	S	Paroxetine Hcl	Paroxetine Hcl	24	24	669	310.06		#					*
1588734347	Brown	William	Spokane	WA	53	General Practice	S	Paroxetine Hcl	Paroxetine Hcl	15	35	1050	244.85		#					*
1588734750	Powell	Edward	Coolidge	AZ	4	Physician Assistant	S	Paroxetine Hcl	Paroxetine Hcl	31	65	1950	492.53		#					*
1588734818	Zimmers	Lori	St Charles	IL	17	Internal Medicine	S	Paroxetine Hcl	Paroxetine Hcl	28	80	2400	591.59			28	80	591.59	2400	*
1588734974	Chrysanthis	Alexandra	Los Alamitos	CA	6	Internal Medicine	S	Paroxetine Hcl	Paroxetine Hcl	46	72	2160	708.06			46	72	708.06	2160	*
1588735088	Wayt	Marisa	Costa Mesa	CA	6	Physician Assistant	S	Paroxetine Hcl	Paroxetine Hcl	15	15	450	79.67		*					*
1588735526	Kliger	David	Bellflower	CA	6	Psychiatry	S	Paroxetine Hcl	Paroxetine Hcl	17	51.6	1549	328.97		#					*
1588735542	Effimoff	Christine	Los Angeles	CA	6	Family Practice	S	Paroxetine Hcl	Paroxetine Hcl	12	23.7	710	274.51		*					*
1588735575	Patel	Ashutosh	Festus	MO	29	Internal Medicine	S	Paroxetine Hcl	Paroxetine Hcl	75	135.1	3962	897.47	15		61	121	750.72	3542	#
1588736060	Lee	Hollis	Fontana	CA	6	Internal Medicine	S	Paroxetine Hcl	Paroxetine Hcl	22	54.7	1640	231.7		#					*
1588736292	Ferrin	Tricia	Roy	UT	49	Family Practice	S	Paroxetine Hcl	Paroxetine Hcl	14	37	1110	516.44			14	37	516.44	1110	*
1588736433	Kreiner	Jennifer	Bay City	MI	26	Nurse Practitioner	S	Paroxetine Hcl	Paroxetine Hcl	31	31.3	938	182.88			0	0	0	0	#
1588736672	Paushter	Stephen	Binghamton	NY	36	Internal Medicine	S	Paroxetine Hcl	Paroxetine Hcl	11	15	450	102.26			11	15	102.26	450	*
1588736953	Shargani	Robert	Manhasset	NY	36	Internal Medicine	S	Paroxetine Hcl	Paroxetine Hcl	24	24	720	411.27			24	24	411.27	720	*
1588736979	Bender	William	Spokane	WA	53	Neurology	S	Paroxetine Hcl	Paroxetine Hcl	13	13	364	82.85			13	13	82.85	364	*
1588737720	Ionescu-Tiba	Viviana	Northridge	CA	6	Family Practice	S	Paroxetine Hcl	Paroxetine Hcl	17	27	810	203.12			17	27	203.12	810	*
1588737852	Bearden	Dwight	Macon	GA	13	Psychiatry	S	Paroxetine Er	Paroxetine Hcl	11	11	330	1895.91			0	0	0	0	#
1588737852	Bearden	Dwight	Macon	GA	13	Psychiatry	S	Paroxetine Hcl	Paroxetine Hcl	45	47	1370	651.96			23	23	415.95	690	*
1588738256	Waynik	Mark	Fairfield	CT	9	Psychiatry	S	Paroxetine Hcl	Paroxetine Hcl	133	151	4507	1655.78	18		99	111	1113.93	3307	#
1588739148	Shapiro	Edith	Englewood	NJ	34	Psychiatry	S	Paroxetine Hcl	Paroxetine Hcl	13	21	630	75.27			13	21	75.27	630	*
1588739528	Khan	Navaid	Aberdeen	SD	46	Psychiatry	S	Paroxetine Hcl	Paroxetine Hcl	28	34	925	264.82			14	20	106.23	600	*
1588739890	Colburn	Kent	Nashville	TN	47	Psychiatry & Neurology	T	Paroxetine Hcl	Paroxetine Hcl	11	19	570	137.56			0	0	0	0	#
1588740047	Giray Bellezza	Nilgun	Houston	TX	48	Psychiatry	S	Paroxetine Er	Paroxetine Hcl	20	20	600	2360.4		*					*
1588740047	Giray Bellezza	Nilgun	Houston	TX	48	Psychiatry	S	Paroxetine Hcl	Paroxetine Hcl	35	55	1650	232.78		#					*
1588740088	Cebul	Frank	Wooster	OH	39	Family Practice	S	Paroxetine Hcl	Paroxetine Hcl	60	100	2998	847.91		#					*
1588740369	Tague	Robert	Saint Louis	MO	29	Family Practice	S	Paroxetine Hcl	Paroxetine Hcl	44	92	2760	567.41	12		29	67	435.5	2010	*
1588740567	Weinapple	Martin	Princeton	NJ	34	Psychiatry	S	Paroxetine Hcl	Paroxetine Hcl	32	32	960	324.96			0	0	0	0	#
1588740575	Crews	James	Cave City	KY	21	Family Practice	S	Paroxetine Hcl	Paroxetine Hcl	12	12	360	115.74			0	0	0	0	#
1588740716	Sweetser Cohen	Heidi	East Stroudsburg	PA	42	Physician Assistant	S	Paroxetine Hcl	Paroxetine Hcl	12	20	600	93.66		*					*
1588740906	Dodge	Joseph	San Pablo	CA	6	Family Practice	S	Paroxetine Hcl	Paroxetine Hcl	11	29.6	889	273.85			11	29.6	273.85	889	*
1588741060	Jacobs	Brian	Indianapolis	IN	18	Internal Medicine	S	Paroxetine Hcl	Paroxetine Hcl	15	15	427	235.36			15	15	235.36	427	*
1588741243	De Carlo	John	Philadelphia	PA	42	General Practice	S	Paroxetine Hcl	Paroxetine Hcl	14	22	660	217.85			14	22	217.85	660	*
1588741342	Ferris	Caren	Wilbraham	MA	25	Psychiatry	S	Paroxetine Hcl	Paroxetine Hcl	16	24	720	223.47		*					*
1588741359	Patnaude	Michael	Portland	ME	23	Psychiatry	S	Paroxetine Hcl	Paroxetine Hcl	11	11	330	55			0	0	0	0	#
1588741441	Aung	Myo	Santa Clara	CA	6	Geriatric Medicine	S	Paroxetine Hcl	Paroxetine Hcl	18	18	540	748.42			18	18	748.42	540	*
1588741680	Salazar-Catron	Teresa	Maryville	TN	47	Family Practice	S	Paroxetine Hcl	Paroxetine Hcl	297	297.2	3800	2311.02	24	#					#
1588741680	Salazar-Catron	Teresa	Maryville	TN	47	Family Practice	S	Paxil	Paroxetine Hcl	26	26	300	8448.29			26	26	8448.29	300	*
1588741755	Leslie	Darrell	Paducah	KY	21	Family Practice	S	Paroxetine Hcl	Paroxetine Hcl	32	86	2580	519.25			32	86	519.25	2580	*
1588742134	Williams	Robert	Mena	AR	5	Family Practice	S	Paroxetine Hcl	Paroxetine Hcl	15	35	1050	218.3		#					*
1588742167	Kamal	Nasir	Livermore	CA	6	Internal Medicine	S	Paroxetine Hcl	Paroxetine Hcl	24	24	720	254.08			13	13	89.08	390	*
1588742423	Platz	William	New Richmond	WI	55	Psychiatry	S	Paroxetine Hcl	Paroxetine Hcl	131	151.4	4495	1014.56	17		20	24	255.18	720	*
1588742498	Eggen	Gilbert	Modesto	CA	6	Psychiatry	S	Paroxetine Hcl	Paroxetine Hcl	12	20	600	36.39			12	20	36.39	600	*
1588743314	Ball	Patrick	Southaven	MS	28	Family Practice	S	Paroxetine Hcl	Paroxetine Hcl	21	35	1024	305.85			21	35	305.85	1024	*
1588743728	Butt	Zaigham	Athens	GA	13	Internal Medicine	S	Paroxetine Hcl	Paroxetine Hcl	34	42	1249	329		#					*
1588744429	Subramanian	Deepa	Holiday	FL	12	Family Practice	S	Paroxetine Hcl	Paroxetine Hcl	52	96.2	2886	893.87	15		34	64	712.56	1920	*
1588745368	Anastasio	Dominick	Astoria	NY	36	Internal Medicine	S	Paroxetine Hcl	Paroxetine Hcl	16	24	720	234.49			16	24	234.49	720	*
1588745418	Cobo	Juan	Chicago	IL	17	Internal Medicine	S	Paroxetine Hcl	Paroxetine Hcl	14	26	780	187.11			14	26	187.11	780	*
1588745491	Chliwner	Irene	Warwick	RI	44	Internal Medicine	S	Paroxetine Hcl	Paroxetine Hcl	21	34.6	1015	364.96		*					*
1588745863	Rice	Jason	Paintsville	KY	21	Family Practice	S	Paroxetine Hcl	Paroxetine Hcl	168	212	5189	1515.83	23		94	128	765.95	3339	#
1588746036	Sailler	Deborah	Salem	OR	41	Family Practice	S	Paroxetine Hcl	Paroxetine Hcl	14	42	1260	171.08			14	42	171.08	1260	*
1588746515	Badberg	Amy	Sheldon	IA	19	Family Practice	S	Paroxetine Hcl	Paroxetine Hcl	19	29.2	875	134.2		#					*
1588747000	Hagen	David	Camas	WA	53	Family Practice	S	Paroxetine Hcl	Paroxetine Hcl	19	25	750	205.9			19	25	205.9	750	*
1588747182	Kahn	Steven	Meriden	CT	9	Psychiatry	S	Paroxetine Hcl	Paroxetine Hcl	25	45	1350	273.86		#					*
1588747885	Trivedi	Ketan	Naples	FL	12	Family Practice	S	Paroxetine Hcl	Paroxetine Hcl	33	97	2910	710.91	11		33	97	710.91	2910		11
1588747919	Hays	Lon	Lexington	KY	21	Psychiatry	S	Paroxetine Hcl	Paroxetine Hcl	11	11	330	179.63			11	11	179.63	330	*
1588748263	Wilfred	Eliza	Elkins Park	PA	42	Psychiatry	S	Paroxetine Hcl	Paroxetine Hcl	13	13	351	53.25			0	0	0	0	#
1588748339	Lewis	Brian	Jenks	OK	40	Family Practice	S	Paroxetine Hcl	Paroxetine Hcl	44	57.8	1598	409.73		#					*
1588748552	Dunton	Jill	San Rafael	CA	6	Internal Medicine	S	Paroxetine Hcl	Paroxetine Hcl	17	56.7	1700	394.07		#					*
1588748578	Nuccion	Stacey	Santa Rosa	CA	6	Family Practice	S	Paroxetine Hcl	Paroxetine Hcl	27	86.7	2600	650.58			27	86.7	650.58	2600	*
1588748651	Catlett	Charles	Rohnert Park	CA	6	Family Practice	S	Paroxetine Hcl	Paroxetine Hcl	17	56.7	1700	261.04			17	56.7	261.04	1700	*
1588748891	Mcmillian	Lothar	Rancho Cucamonga	CA	6	Family Practice	S	Paroxetine Hcl	Paroxetine Hcl	14	22	660	162.74			14	22	162.74	660	*
1588748990	Eberle	Andrea	Jacksonville	AR	5	Pediatric Medicine	S	Paroxetine Hcl	Paroxetine Hcl	103	103	3090	510.23	15	*					*
1588749006	Lee	Kyo	San Francisco	CA	6	Family Practice	S	Paroxetine Hcl	Paroxetine Hcl	12	13	370	60			12	13	60	370	*
1588750186	Fera	Frank	Latham	NY	36	Internal Medicine	S	Paroxetine Hcl	Paroxetine Hcl	24	38	1140	129.25			24	38	129.25	1140	*
1588750467	Yadegar	Javid	Brooklyn	NY	36	Internal Medicine	S	Paroxetine Hcl	Paroxetine Hcl	36	42	1260	238.84			36	42	238.84	1260	*
1588750566	Mclendon	Jack	Sheffield	AL	1	Internal Medicine	S	Paroxetine Hcl	Paroxetine Hcl	21	37	1110	251.86			21	37	251.86	1110	*
1588751226	Gregory	Vickie	Eaton Rapids	MI	26	Nurse Practitioner	S	Paroxetine Hcl	Paroxetine Hcl	26	56	1680	242.05			14	42	155.45	1260	*
1588751317	Lopez Lopez	Pedro	Guayama	PR	72	General Practice	S	Paroxetine Hcl	Paroxetine Hcl	30	64	1920	350.12			19	43	227.91	1290	*
1588751366	Gladson	Marina	Buffalo Grove	IL	17	Family Practice	S	Paroxetine Hcl	Paroxetine Hcl	69	79	1469	875.64			57	67	557.16	1109	*
1588751515	Smith	Neal	Ontario	NY	36	Family Practice	S	Paroxetine Hcl	Paroxetine Hcl	19	57	1710	370.34			19	57	370.34	1710	*
1588751572	Kudej	Miroslawa	Brooklyn	NY	36	Internal Medicine	S	Paroxetine Hcl	Paroxetine Hcl	23	31	930	193.12			11	19	133.12	570	*
1588752067	Agarwal	Rajesh	York	PA	42	Geriatric Medicine	S	Paroxetine Hcl	Paroxetine Hcl	50	50	1360	654.15			50	50	654.15	1360	*
1588752364	Reddy	Agara	Columbia	MO	29	Psychiatry	S	Paroxetine Hcl	Paroxetine Hcl	131	157	4664	1128.85	19		35	47	292.7	1390	*
1588752414	Nguyen	Trang	Conroe	TX	48	Family Practice	S	Paroxetine Hcl	Paroxetine Hcl	22	56	1680	435.69		#					*
1588752505	Schoeller	Katherine	Knoxville	TN	47	Nurse Practitioner	S	Paroxetine Hcl	Paroxetine Hcl	19	19.1	527	197.3		#					*
1588752778	Ayele	Etsegenet	Los Alamitos	CA	6	Internal Medicine	S	Paroxetine Hcl	Paroxetine Hcl	20	28.3	846	297.43			20	28.3	297.43	846	*
1588753628	Best	Henry	Port Jefferson	NY	36	Family Practice	S	Paroxetine Hcl	Paroxetine Hcl	41	95	2850	536.73	14	#					#
1588753743	Ballis	Edward	Westfield	MA	25	Psychiatry	S	Paroxetine Hcl	Paroxetine Hcl	17	19	530	140.77		#					*
1588754220	Ram	Prathiba	London	KY	21	Psychiatry	S	Paroxetine Er	Paroxetine Hcl	20	23.2	611	2067.03			0	0	0	0	#
1588754220	Ram	Prathiba	London	KY	21	Psychiatry	S	Paroxetine Hcl	Paroxetine Hcl	30	30.7	783	288.95		*					*
1588754261	Vejar	Maria	Aurora	CO	8	Nurse Practitioner	S	Paroxetine Hcl	Paroxetine Hcl	26	54	1620	324.43			26	54	324.43	1620	*
1588754410	Darden	Ted	Sylmar	CA	6	Family Practice	S	Paroxetine Hcl	Paroxetine Hcl	13	13	390	82.3		*					*
1588755011	Patel	Daniel	Gt Barrington	MA	25	Internal Medicine	S	Paroxetine Hcl	Paroxetine Hcl	46	68	2040	510.05			46	68	510.05	2040	*
1588755185	Stoll	Daniel	Sierra Vista	AZ	4	Physician Assistant	S	Paroxetine Hcl	Paroxetine Hcl	19	37	1087	210.97		*					*
1588755367	Berengolts	Igor	Jacksonville	FL	12	Internal Medicine	S	Paroxetine Hcl	Paroxetine Hcl	44	44	1168	627.82			19	19	229.33	441	*
1588755466	Silverstein	Laurence	Tarzana	CA	6	Internal Medicine	S	Paroxetine Hcl	Paroxetine Hcl	28	54	1620	367			28	54	367	1620	*
1588755722	Luong	Hing	Fresno	CA	6	Internal Medicine	S	Paroxetine Hcl	Paroxetine Hcl	12	16	480	107.17		#					*
1588755938	Weston	Laurel	Spartanburg	SC	45	Psychiatry	S	Paroxetine Hcl	Paroxetine Hcl	19	19	570	129.92		#					*
1588756241	James	Clea	Stowe	VT	50	Family Practice	S	Paroxetine Hcl	Paroxetine Hcl	25	71	2130	486.34		#					*
1588756266	Fullerton	John	San Francisco	CA	6	Internal Medicine	S	Paroxetine Hcl	Paroxetine Hcl	28	28	696	327.07			11	11	191.19	330	*
1588756712	Toth-Russell	Paula	Mishawaka	IN	18	Neurology	S	Paroxetine Hcl	Paroxetine Hcl	12	34	1020	241.01		*					*
1588757058	Karatoprak	Ohan	Fort Lee	NJ	34	Family Practice	S	Paroxetine Hcl	Paroxetine Hcl	17	27	810	120.94			17	27	120.94	810	*
1588757272	Paul	Henry	New York	NY	36	Psychiatry	S	Paroxetine Hcl	Paroxetine Hcl	12	16	480	173.98			12	16	173.98	480	*
1588757389	Mcgaughy	Tim	Provo	UT	49	Psychiatry	S	Paroxetine Er	Paroxetine Hcl	12	12	360	3156.26			0	0	0	0	#
1588757389	Mcgaughy	Tim	Provo	UT	49	Psychiatry	S	Paroxetine Hcl	Paroxetine Hcl	121	126	3742	1552.29	12		14	14	70	420	*
1588757462	Pollack	Lee	Spring	TX	48	Neurology	S	Paroxetine Hcl	Paroxetine Hcl	31	39	1170	454.56			12	12	165	360	*
1588758148	Omarali	Iqbal	Pleasanton	CA	6	Cardiology	S	Paroxetine Hcl	Paroxetine Hcl	23	37	1110	344.9			23	37	344.9	1110	*
1588758171	Rosenstock	Paul	Brooklyn	NY	36	Internal Medicine	S	Paroxetine Hcl	Paroxetine Hcl	20	34	989	266.27		#					*
1588758494	Panitch	Silvia	Chicago	IL	17	Internal Medicine	S	Paroxetine Hcl	Paroxetine Hcl	13	13	390	112.32			13	13	112.32	390	*
1588758601	Ward	Thomas	Waynesville	NC	37	Family Practice	S	Paroxetine Hcl	Paroxetine Hcl	44	58	1740	296.15			44	58	296.15	1740	*
1588758700	Fawcett	Gretchen	Lewistown	IL	17	Physician Assistant	S	Paroxetine Hcl	Paroxetine Hcl	17	28	840	141.8		*					*
1588758759	Kassal	Rajeev	Cameron	MO	29	Pediatric Medicine	S	Paroxetine Hcl	Paroxetine Hcl	17	17	510	96.6		*					*
1588758783	Stensby	James	Winchester	TN	47	Internal Medicine	S	Paroxetine Hcl	Paroxetine Hcl	25	65	1950	481.95			25	65	481.95	1950	*
1588759401	Moayad	Hamid	Bedford	TX	48	Psychiatry & Neurology	T	Paroxetine Hcl	Paroxetine Hcl	11	21	630	137			0	0	0	0	#
1588759419	Kovatch	Douglas	Bradenton	FL	12	Psychiatry	S	Paroxetine Hcl	Paroxetine Hcl	34	66	1980	463.8			19	37	257.95	1110	*
1588760094	Wassef	Wagih	Montville	NJ	34	Internal Medicine	S	Paroxetine Hcl	Paroxetine Hcl	14	20	580	120.58		*					*
1588760110	Freeman	Douglas	Fairfield	CA	6	Family Practice	S	Paroxetine Hcl	Paroxetine Hcl	15	15	446	73.53			15	15	73.53	446	*
1588760201	Castles	Lisa	Lake City	SC	45	Physician Assistant	S	Paroxetine Hcl	Paroxetine Hcl	17	25	750	259.85		*					*
1588760227	Herzog	Cynthia	Long Beach	CA	6	Family Practice	S	Paroxetine Hcl	Paroxetine Hcl	12	14	420	90			12	14	90	420	*
1588760235	Sheflin	Craig	Valley Stream	NY	36	Family Practice	S	Paroxetine Hcl	Paroxetine Hcl	32	40	1200	229.72			21	29	170.11	870	*
1588760284	Mcconnell	Amanda	Lake City	SC	45	Physician Assistant	S	Paroxetine Hcl	Paroxetine Hcl	20	26	780	154.27		*					*
1588760706	Bokhari	Robina	Somerset	KY	21	Psychiatry	S	Paroxetine Hcl	Paroxetine Hcl	278	302.1	8980	2302.83	40		70	80	491.74	2373	*
1588761159	Friedes	Stephen	East Hampton	NY	36	Psychiatry	S	Paroxetine Hcl	Paroxetine Hcl	54	68	2040	467.6		#					*
1588761779	Reichel	Sheila	Minocqua	WI	55	Physician Assistant	S	Paroxetine Hcl	Paroxetine Hcl	36	81.1	2403	528.36		#					*
1588762082	Gonzalez	Julio	Miami	FL	12	General Practice	S	Paroxetine Hcl	Paroxetine Hcl	25	38	1140	406.39			25	38	406.39	1140	*
1588762272	Gilbert	Richard	Tamaqua	PA	42	Family Practice	S	Paroxetine Hcl	Paroxetine Hcl	129	175	5233	1227.76	24		61	99	630.9	2953		13
1588762538	Krishnamoorthi	Krishnamoorthi	Waterford	CA	6	Internal Medicine	S	Paroxetine Hcl	Paroxetine Hcl	58	67.5	1475	392.37	11		43	47	254.54	860	*
1588763429	Lu	Ghai	Bedford	OH	39	Internal Medicine	S	Paroxetine Hcl	Paroxetine Hcl	17	27	790	234.64		*					*
1588763908	Fry	Thomas	Waltham	MA	25	Internal Medicine	S	Paroxetine Hcl	Paroxetine Hcl	23	43	1290	395.76			23	43	395.76	1290	*
1588764005	Katz	Terri	Englewood	NJ	34	Geriatric Medicine	S	Paroxetine Hcl	Paroxetine Hcl	23	49	1470	377.67			23	49	377.67	1470	*
1588764021	Carvajal	Ruben	Bronx	NY	36	Internal Medicine	S	Paroxetine Hcl	Paroxetine Hcl	151	179	5370	638.54	26		120	136	492.83	4080	#
1588764260	Michalowski	Susan	Okemos	MI	26	Nurse Practitioner	S	Paroxetine Hcl	Paroxetine Hcl	43	51	1526	275.94			15	17	104.36	506	*
1588764278	Roese	Wilbur	Baltimore	MD	24	Internal Medicine	S	Paroxetine Hcl	Paroxetine Hcl	16	46	1380	260.04		#					*
1588764484	Choi	Mike	Vestal	NY	36	Family Practice	S	Paroxetine Hcl	Paroxetine Hcl	47	63	1874	501.42		*					*
1588764526	Wadhwani	Suneel	Porterville	CA	6	Family Practice	S	Paroxetine Hcl	Paroxetine Hcl	45	49	1468	551.66			24	26	352.11	780	*
1588764666	Robinson	Michael	Oregon City	OR	41	Psychiatry	S	Paroxetine Cr	Paroxetine Hcl	11	11.2	333	2843.95			0	0	0	0	#
1588765044	Knowles	Francille	New Ulm	MN	27	Family Practice	S	Paroxetine Hcl	Paroxetine Hcl	16	40	1200	178.32			16	40	178.32	1200	*
1588765499	Ridens	Dondi	Childress	TX	48	Family Practice	S	Paroxetine Hcl	Paroxetine Hcl	12	12	360	62.2			12	12	62.2	360	*
1588767164	Gellender	Richard	Pittsburg	KS	20	General Practice	S	Paroxetine Hcl	Paroxetine Hcl	30	38	1072	228.95			18	26	167.11	712	*
1588767628	Akkapeddi	Nirmala	Randolph	NJ	34	Internal Medicine	S	Paroxetine Hcl	Paroxetine Hcl	11	19	570	74.9			11	19	74.9	570	*
1588767909	Mihalovits	Karl	Smyrna	GA	13	Psychiatry	S	Paroxetine Hcl	Paroxetine Hcl	110	143.3	4199	868.91	17		41	73.2	516.5	2195	*
1588767909	Mihalovits	Karl	Smyrna	GA	13	Psychiatry	S	Paxil	Paroxetine Hcl	23	23	690	4126.63			23	23	4126.63	690	*
1588767933	Heitmann	Ronald	Clinton Township	MI	26	Family Practice	S	Paroxetine Hcl	Paroxetine Hcl	32	68	2010	379.82	11	#					*
1588769772	James	Jim	Mcminnville	OR	41	Neurology	S	Paroxetine Hcl	Paroxetine Hcl	25	25	751	175.37			13	13	115.37	391	*
1588769822	Koele	Sharon	Urbandale	IA	19	Psychiatry & Neurology	T	Paroxetine Hcl	Paroxetine Hcl	32	41	1213	231.71			11	14	98.04	420	*
1588769996	Lainer	Morris	Holyoke	MA	25	Internal Medicine	S	Paroxetine Hcl	Paroxetine Hcl	42	60	1800	208.7			31	49	170.28	1470	*
1588770184	Crawford	Clifford	Terre Haute	IN	18	Internal Medicine	S	Paroxetine Hcl	Paroxetine Hcl	43	105	3150	736.44	11		43	105	736.44	3150		11
1588770184	Crawford	Clifford	Terre Haute	IN	18	Internal Medicine	S	Paxil	Paroxetine Hcl	12	12	360	2399.88			12	12	2399.88	360	*
1588770580	Capobianco	Francis	Roseville	CA	6	Psychiatry	S	Paroxetine Hcl	Paroxetine Hcl	25	37	1027	409.17			25	37	409.17	1027	*
1588770846	Switzer	Richard	Wyoming	MI	26	Internal Medicine	S	Paroxetine Hcl	Paroxetine Hcl	29	67.1	1975	425.72			17	47	276.52	1410	*
1588771232	Pauckova	Jarmila	Aurora	CO	8	Internal Medicine	S	Paroxetine Hcl	Paroxetine Hcl	26	26	780	363.66			26	26	363.66	780	*
1588771372	Singer	Maurice	Philadelphia	PA	42	Family Practice	S	Paroxetine Hcl	Paroxetine Hcl	20	22	660	95.82		*					*
1588771455	Steele	Albert	Jackson	MS	28	Internal Medicine	S	Paroxetine Hcl	Paroxetine Hcl	97	153	4554	909.27	16		97	153	909.27	4554		16
1588771778	Sheehan	Julie	North Fond Du Lac	WI	55	Family Practice	S	Paroxetine Hcl	Paroxetine Hcl	20	38	1118	398.99		*					*
1588772214	Vayntrub	Yelena	Brooklyn	NY	36	Internal Medicine	S	Paroxetine Hcl	Paroxetine Hcl	17	17	510	42.73		*					*
1588772230	Weisman	Neal	Boca Raton	FL	12	Internal Medicine	S	Paroxetine Hcl	Paroxetine Hcl	31	93	2790	615.94			31	93	615.94	2790	*
1588772248	Vance	Ronald	Bolivar	MO	29	Family Practice	S	Paroxetine Hcl	Paroxetine Hcl	17	21	630	295.59		#					*
1588772545	Gregory	Oliver	Chattanooga	TN	47	Psychiatry	S	Paroxetine Hcl	Paroxetine Hcl	12	23	645	187.77		*					*
1588772685	Ferry	Jill	Harlan	IA	19	Physician Assistant	S	Paroxetine Hcl	Paroxetine Hcl	13	27	810	295.05			13	27	295.05	810	*
1588773113	Hepler-Smith	Elizabeth	Pittsburgh	PA	42	Psychiatry	S	Paroxetine Hcl	Paroxetine Hcl	30	66	1980	554.9		#					*
1588773295	Grubbs	Kenneth	Orange	CA	6	Family Practice	S	Paroxetine Hcl	Paroxetine Hcl	16	38	1140	208.46		*					*
1588774400	Mcdonald	David	Pasadenta	TX	48	Family Practice	S	Paroxetine Hcl	Paroxetine Hcl	20	28	840	123.16		#					*
1588774426	Scallon	Quinn	Bend	OR	41	Family Practice	S	Paroxetine Hcl	Paroxetine Hcl	19	27	810	309.17		*					*
1588774616	Pawlowski	Ireneusz	Chicago	IL	17	Internal Medicine	S	Paroxetine Hcl	Paroxetine Hcl	13	25	750	297.53		*					*
1588774624	Adler	Brian	Birmingham	AL	1	Medical Oncology	S	Paroxetine Hcl	Paroxetine Hcl	17	29	870	114.15		#					*
1588774756	Brewer	Michael	Springfield	IL	17	Family Practice	S	Paroxetine Hcl	Paroxetine Hcl	40	75	2250	463.16	11		29	58	333.3	1740	*
1588774889	Kinkade	Michael	Montgomery City	MO	29	Family Practice	S	Paroxetine Hcl	Paroxetine Hcl	15	15	450	70			15	15	70	450	*
1588774921	Park	Jia	Bayside	NY	36	Family Practice	S	Paroxetine Hcl	Paroxetine Hcl	18	32	960	336.02		*					*
1588775092	Flaningam	Michael	Sacramento	CA	6	Internal Medicine	S	Paroxetine Hcl	Paroxetine Hcl	70	94	2796	788.79	12		51	75	582.07	2226	*
1588775365	Vanderstelt	Tammy	Kalamazoo	MI	26	Nurse Practitioner	S	Paroxetine Hcl	Paroxetine Hcl	11	11	306	180.61			11	11	180.61	306	*
1588775696	Peoples	Crystal	Chicago	IL	17	Family Practice	S	Paroxetine Hcl	Paroxetine Hcl	11	14.1	423	98.98			11	14.1	98.98	423	*
1588775704	Goetz	Kenneth	Pittsburgh	PA	42	Psychiatry	S	Paroxetine Hcl	Paroxetine Hcl	35	51	1498	644.47			21	37	519.65	1084	*
1588775811	Tobias	Angela	Shelton	WA	53	Family Practice	S	Paroxetine Hcl	Paroxetine Hcl	24	48	1440	328.15			24	48	328.15	1440	*
1588775894	Scheffer	Erica	Dyersburg	TN	47	Family Practice	S	Paroxetine Hcl	Paroxetine Hcl	21	21	630	144.35		*					*
1588776017	Klein	Thomas	Chicago	IL	17	Family Practice	S	Paroxetine Hcl	Paroxetine Hcl	12	18	540	151.18			12	18	151.18	540	*
1588776025	Selby	Joseph	Morgantown	WV	54	Family Practice	S	Paroxetine Hcl	Paroxetine Hcl	23	60	1800	316.46		#					*
1588776132	Tin	Htun	El Monte	CA	6	Internal Medicine	S	Paroxetine Hcl	Paroxetine Hcl	11	11	330	165			11	11	165	330	*
1588776611	Jain	Bhagwan	Chicago	IL	17	Cardiology	S	Paroxetine Hcl	Paroxetine Hcl	37	49	1470	252.94			37	49	252.94	1470	*
1588776884	Otero	William	Chicago	IL	17	Family Practice	S	Paroxetine Hcl	Paroxetine Hcl	17	23	690	125.29			17	23	125.29	690	*
1588777221	Shawhan	Ann	Blacksburg	VA	51	Nurse Practitioner	S	Paroxetine Hcl	Paroxetine Hcl	20	38	1140	297.22		*					*
1588777528	Stein	Jeffrey	New York	NY	36	Gastroenterology	S	Paroxetine Hcl	Paroxetine Hcl	18	20	584	389.54			18	20	389.54	584	*
1588777668	Spees	David	San Diego	CA	6	Family Practice	S	Paroxetine Hcl	Paroxetine Hcl	15	21	630	293.58			15	21	293.58	630	*
1588777692	Dell	Ioleen	Gainesville	FL	12	Internal Medicine	S	Paroxetine Hcl	Paroxetine Hcl	29	48	1440	287.85			29	48	287.85	1440	*
1588778435	Reddy	Kiran	Fresno	CA	6	Internal Medicine	S	Paroxetine Hcl	Paroxetine Hcl	47	101	3030	347.76	11	#					*
1588778534	Lapp	Charles	Charlotte	NC	37	Internal Medicine	S	Paroxetine Er	Paroxetine Hcl	23	23	690	2851.22			0	0	0	0	#
1588778534	Lapp	Charles	Charlotte	NC	37	Internal Medicine	S	Paroxetine Hcl	Paroxetine Hcl	22	40	1200	326.97			0	0	0	0	#
1588778591	Zumstein	James	Phenix City	AL	1	Family Practice	S	Paroxetine Hcl	Paroxetine Hcl	72	114.3	3199	1024.58	15		50	78.3	716.28	2139	#
1588779094	Zdor-North	Deborah	Greenwood	WI	55	Family Practice	S	Paroxetine Hcl	Paroxetine Hcl	11	33	990	115.35		*					*
1588779110	Banik	Prabir	Gainesville	FL	12	Internal Medicine	S	Paroxetine Hcl	Paroxetine Hcl	55	81.8	2453	682.5	16		55	81.8	682.5	2453		16
1588779151	Brilliant	Michael	Hoffman Estates	IL	17	Psychiatry	S	Paroxetine Hcl	Paroxetine Hcl	34	47	1410	414.69		*					*
1588779375	Dearth	Jerry	Grabill	IN	18	Family Practice	S	Paroxetine Hcl	Paroxetine Hcl	59	127	3764	666.9	14	#					#
1588779425	Pressly	Thomas	Shreveport	LA	22	Rheumatology	S	Paroxetine Er	Paroxetine Hcl	11	17	510	1561.94		*					*
1588779425	Pressly	Thomas	Shreveport	LA	22	Rheumatology	S	Paroxetine Hcl	Paroxetine Hcl	13	35	1050	230.62			13	35	230.62	1050	*
1588779748	Given	John	Canton	OH	39	Allergy/ Immunology	S	Paroxetine Hcl	Paroxetine Hcl	12	12	360	46.17			12	12	46.17	360	*
1588783666	Treece	Brannon	Jonesboro	AR	5	Internal Medicine	S	Paroxetine Hcl	Paroxetine Hcl	89	140	4154	634.37	22		66	103	458.75	3044	#
1588788160	Broveleit	Rachelle	Sioux Falls	SD	46	Physician Assistant	S	Paroxetine Cr	Paroxetine Hcl	18	18	540	3451.86			0	0	0	0	#
1588788160	Broveleit	Rachelle	Sioux Falls	SD	46	Physician Assistant	S	Paroxetine Hcl	Paroxetine Hcl	14	24	720	185.74		*					*
1588788277	Aliuddin	Khaja	Chicago	IL	17	Family Practice	S	Paroxetine Hcl	Paroxetine Hcl	19	19	570	156.05		*					*
1588788301	Banks	Seth	Mount Juliet	TN	47	Internal Medicine	S	Paroxetine Hcl	Paroxetine Hcl	34	58	1740	340.06			18	38	196.47	1140	*
1588789044	Bonvissuto	Linda	Nashville	TN	47	Internal Medicine	S	Paroxetine Hcl	Paroxetine Hcl	32	76	2280	404.57			32	76	404.57	2280	*
1588789788	Montana	Anthony	Riverdale	CA	6	Family Practice	S	Paroxetine Hcl	Paroxetine Hcl	18	27	795	161.05		#					*
1588789887	Melendez	Deborah	Austin	TX	48	Family Practice	S	Paroxetine Hcl	Paroxetine Hcl	16	26	764	129.69		*					*
1588790349	Fleites	Rafael	Cincinnati	OH	39	Internal Medicine	S	Paroxetine Hcl	Paroxetine Hcl	95	95	2060	952.9			54	54	454.99	850	*
1588790646	Butler	Erik	Pittsboro	NC	37	Family Practice	S	Paroxetine Hcl	Paroxetine Hcl	25	51	1530	478.94		#					*
1588790661	Ballester Echegaray	Jorge	Lares	PR	72	General Practice	T	Paroxetine Er	Paroxetine Hcl	14	14	420	1959.06			14	14	1959.06	420	*
1588790661	Ballester Echegaray	Jorge	Lares	PR	72	General Practice	T	Paroxetine Hcl	Paroxetine Hcl	17	19	570	102.13		#					*
1588790810	Nelson	Gena	Greenville	TX	48	Nurse Practitioner	S	Paroxetine Hcl	Paroxetine Hcl	31	38.1	1111	244.54			14	15.1	67.21	437	*
1588791909	Hale	Linda	Williamsburg	KY	21	Nurse Practitioner	S	Paroxetine Hcl	Paroxetine Hcl	77	97	2910	653.98	13		48	60	434.08	1800	*
1588792220	Norris	Theresa	Hohenwald	TN	47	Nurse Practitioner	S	Paroxetine Er	Paroxetine Hcl	12	12	360	1501.15			0	0	0	0	#
1588792220	Norris	Theresa	Hohenwald	TN	47	Nurse Practitioner	S	Paroxetine Hcl	Paroxetine Hcl	75	83	2478	908.13			43	43	409.14	1290	*
1588792683	Forrest	Louise	San Francisco	CA	6	Psychiatry	S	Paroxetine Hcl	Paroxetine Hcl	28	81.5	2446	480.94	11	#					*
1588793764	Presson	Matthew	Portland	OR	41	Family Practice	S	Paroxetine Hcl	Paroxetine Hcl	11	23	667	99.93		*					*
1588794689	Ardekani	Ahmad	St Louis	MO	29	Psychiatry	S	Paroxetine Hcl	Paroxetine Hcl	188	225	6714	1523.48	33		74	102	620.22	3060		13
1588794689	Ardekani	Ahmad	St Louis	MO	29	Psychiatry	S	Paxil Cr	Paroxetine Hcl	12	12	360	2273.9			0	0	0	0	#
1588794713	Johnson	Marilou	Galesburg	IL	17	Nurse Practitioner	S	Paroxetine Hcl	Paroxetine Hcl	17	43	1290	205.35		#					*
1588795074	Coudron	Lorinda	Willmar	MN	27	Nurse Practitioner	S	Paroxetine Hcl	Paroxetine Hcl	25	55	1609	272.48		#					*
1588796601	Hubbard	Vicki	San Antonio	TX	48	Family Practice	S	Paroxetine Hcl	Paroxetine Hcl	20	36	1080	509.06		*					*
1588797070	Rivera-Hidalgo	Zoraida	Hollywood	FL	12	Internal Medicine	S	Paroxetine Hcl	Paroxetine Hcl	39	53	1590	263.48			39	53	263.48	1590	*
1588797559	Hakey	Diane	Burlington	VT	50	Internal Medicine	S	Paroxetine Hcl	Paroxetine Hcl	12	36	1080	259.43			12	36	259.43	1080	*
1588799712	Kanter	Gary	Gainesville	FL	12	Psychiatry	S	Paroxetine Hcl	Paroxetine Hcl	30	32.6	970	235.66		*					*
1588800726	Hegarty	Jennifer	Crystal River	FL	12	Nurse Practitioner	S	Paroxetine Hcl	Paroxetine Hcl	18	42	1260	281.93			18	42	281.93	1260	*
1588801500	Platt	Michael	South Bend	IN	18	Psychiatry	S	Paroxetine Hcl	Paroxetine Hcl	53	53.1	1343	552.55			0	0	0	0	#
1588802201	Idelkope	Brian	Edina	MN	27	Internal Medicine	S	Paroxetine Hcl	Paroxetine Hcl	42	126	3780	700.44	12		42	126	700.44	3780		12
1588803837	Molina	Roberto	Sierra Vista	AZ	4	Internal Medicine	S	Paroxetine Hcl	Paroxetine Hcl	23	39	1170	233.03		#					*
1588803928	Mixon	Kevin	Hammond	LA	22	Nurse Practitioner	S	Paroxetine Hcl	Paroxetine Hcl	75	83.1	2439	774.71			15	15.1	133.3	419	*
1588805824	Medina	David	Orlando	FL	12	Psychiatry	S	Paroxetine Hcl	Paroxetine Hcl	69	76.3	2276	783.37	13		37	41	431.27	1230	*
1588806061	Johnson	Joan	Claremore	OK	40	Nurse Practitioner	S	Paroxetine Hcl	Paroxetine Hcl	17	17	469	128.77		*					*
1588806244	Nkembe	Kwamba	Bassett	VA	51	Family Practice	S	Paroxetine Hcl	Paroxetine Hcl	23	33	990	301.21		#					*
1588808364	Edmondson	Tonya	Cincinnati	OH	39	Nurse Practitioner	S	Paroxetine Hcl	Paroxetine Hcl	34	34	974	204.13		*					*
1588808638	Dahlstrom	Peter	Vadnais Heights	MN	27	Family Practice	S	Paroxetine Hcl	Paroxetine Hcl	23	33	990	302.77		#					*
1588809842	Gilchrist	Jill	Greenwood	SC	45	Nurse Practitioner	S	Paroxetine Hcl	Paroxetine Hcl	13	15	450	559			0	0	0	0	#
1588810162	Volkov	Igor	Washington	DC	11	Psychiatry & Neurology	T	Paroxetine Hcl	Paroxetine Hcl	11	11	330	88.25			11	11	88.25	330	*
1588810592	Diaz	Nery	New York	NY	36	Neuropsychiatry	S	Paroxetine Hcl	Paroxetine Hcl	29	29	870	193.84			29	29	193.84	870	*
1588811103	Fleming	Carla	Clintwood	VA	51	Nurse Practitioner	S	Paroxetine Hcl	Paroxetine Hcl	106	130	3900	1178.79	14		66	82	645.44	2460	*
1588811269	Hartley	Jennifer	Santa Fe	NM	35	Family Practice	S	Paroxetine Hcl	Paroxetine Hcl	14	20	600	73.18			14	20	73.18	600	*
1588812317	Halilhodzic	Merita	New York	NY	36	Psychiatry	S	Paroxetine Hcl	Paroxetine Hcl	24	76.7	2300	621.87		#					*
1588812812	Madick	Kelley	West Salem	OH	39	Nurse Practitioner	S	Paroxetine Hcl	Paroxetine Hcl	11	11	310	52.24		*					*
1588813018	Rodgers	Leah	Greeneville	TN	47	Physician Assistant	S	Paroxetine Hcl	Paroxetine Hcl	16	24	720	246.65			16	24	246.65	720	*
1588813661	Savage	Kenneth	Crystal River	FL	12	Family Practice	S	Paroxetine Hcl	Paroxetine Hcl	34	92	2760	420.48	11	#					*
1588815021	Mynatt	James	Fairfax	SC	45	Nurse Practitioner	S	Paroxetine Hcl	Paroxetine Hcl	17	19	570	171.01		*					*
1588815674	Eltarawy	Islam	East Ellijay	GA	13	Family Practice	S	Paroxetine Hcl	Paroxetine Hcl	24	30	900	195.4			24	30	195.4	900	*
1588816466	Garcete	Alicia	Long Island City	NY	36	Psychiatry	S	Paroxetine Hcl	Paroxetine Hcl	13	13	390	69.48			13	13	69.48	390	*
1588816771	Pollack	Robert	Fort Myers	FL	12	Psychiatry	S	Paroxetine Hcl	Paroxetine Hcl	20	34	1020	227.12		*					*
1588818298	Gupta	Madhur	Raleigh	NC	37	Family Practice	S	Paroxetine Hcl	Paroxetine Hcl	21	39	1170	236.05		#					*
1588819775	Chong	Pearline	North Hollywood	CA	6	Family Practice	S	Paroxetine Hcl	Paroxetine Hcl	17	33	990	295.74			17	33	295.74	990	*
1588821060	Jarecke	Jeremy	Colorado Springs	CO	8	Internal Medicine	S	Paroxetine Hcl	Paroxetine Hcl	11	19	570	151.64		*					*
1588822050	Palmer	Elizabeth	Gray	TN	47	Family Practice	S	Paroxetine Hcl	Paroxetine Hcl	72	144	4320	1308.03	16		60	122	1103.6	3660	#
1588822118	Diefendorf	Laura	Henderson	NC	37	Internal Medicine	S	Paroxetine Hcl	Paroxetine Hcl	75	99	2970	840.5	12	#					#
1588822589	Zahid	Jahanara	Mount Gretna	PA	42	Psychiatry	S	Paroxetine Hcl	Paroxetine Hcl	13	13	390	66.93			0	0	0	0	#
1588823025	Koroleva	Zoya	Staten Island	NY	36	Family Practice	S	Paroxetine Cr	Paroxetine Hcl	13	13	390	1643.01			13	13	1643.01	390	*
1588823025	Koroleva	Zoya	Staten Island	NY	36	Family Practice	S	Paroxetine Hcl	Paroxetine Hcl	43	45	1350	257.07		#					*
1588823322	Rhine	Lori	Belleville	KS	20	Nurse Practitioner	S	Paroxetine Hcl	Paroxetine Hcl	16	30.7	920	208.84			16	30.7	208.84	920	*
1588823611	Milne-Krohn	Courtney	Annapolis	MD	24	Internal Medicine	S	Paroxetine Hcl	Paroxetine Hcl	12	36	1080	223.3			12	36	223.3	1080	*
1588823694	Cook	Sara	Plainfield	IN	18	Internal Medicine	S	Paroxetine Hcl	Paroxetine Hcl	18	30	900	226.46		*					*
1588824098	Ahmad	Usma	Mesa	AZ	4	Internal Medicine	S	Paroxetine Hcl	Paroxetine Hcl	34	75	2250	486.68			34	75	486.68	2250	*
1588824601	Townes	Kathleen	Ipswich	MA	25	Internal Medicine	S	Paroxetine Hcl	Paroxetine Hcl	29	33	971	221.36			29	33	221.36	971	*
1588824882	Bondalapati	Navatha	Spring Mills	PA	42	Family Practice	S	Paroxetine Hcl	Paroxetine Hcl	17	37	1110	212.55			17	37	212.55	1110	*
1588824908	Fisher	Cynthia	Berlin	WI	55	Family Practice	S	Paroxetine Hcl	Paroxetine Hcl	34	82	2440	579.27			34	82	579.27	2440	*
1588824973	Smith	Corey	Union City	CA	6	Internal Medicine	S	Paroxetine Hcl	Paroxetine Hcl	11	32.1	963	390.64			11	32.1	390.64	963	*
1588825251	Lacamera-Murdoch	Marlene	New Castle	PA	42	Nurse Practitioner	S	Paroxetine Hcl	Paroxetine Hcl	129	139	4121	1076.43	21		59	59	438.18	1770	*
1588825699	Cortis	Barry	Tullahoma	TN	47	Family Practice	S	Paroxetine Hcl	Paroxetine Hcl	14	32	960	161.56			14	32	161.56	960	*
1588825921	Mccarthy	Nancy	Long Beach	CA	6	Psychiatry	S	Paroxetine Hcl	Paroxetine Hcl	16	16	480	212.61			0	0	0	0	#
1588826952	Neukirch	Nealy	Riverside	IA	19	Physician Assistant	S	Paroxetine Hcl	Paroxetine Hcl	15	17	510	86.83			15	17	86.83	510	*
1588827851	Rimola-Dejesus	Yahaida	North Andover	MA	25	Family Practice	S	Paroxetine Hcl	Paroxetine Hcl	13	19	570	110		*					*
1588828537	Kethireddy	Malini	Hesperia	CA	6	Family Practice	S	Paroxetine Hcl	Paroxetine Hcl	55	69	2070	666.43	11		42	54	443.27	1620	*
1588829105	Muigai	Ngina	Hallendale Beach	FL	12	Internal Medicine	T	Paroxetine Hcl	Paroxetine Hcl	11	33	990	170.64		*					*
1588829865	Uppala	Saritha	Birmingham	AL	1	Internal Medicine	S	Paroxetine Hcl	Paroxetine Hcl	35	68	2020	377.59			20	45	220.92	1330	*
1588831523	Brown	Yekaterina	Wheeling	WV	54	Family Practice	S	Paroxetine Hcl	Paroxetine Hcl	17	17	510	65.19			17	17	65.19	510	*
1588831986	Zhang	Xue	Fort Wayne	IN	18	Family Practice	S	Paroxetine Hcl	Paroxetine Hcl	19	31	910	281.65		*					*
1588835821	Dugdale	Lydia	New Haven	CT	9	Internal Medicine	S	Paroxetine Hcl	Paroxetine Hcl	17	49	1470	179.98		#					*
1588836381	Khera	Amneet	Henderson	KY	21	Family Practice	S	Paroxetine Hcl	Paroxetine Hcl	28	38	1140	294.73		#					*
1588836407	Frew	Patricia	Vancouver	WA	53	Family Practice	S	Paroxetine Hcl	Paroxetine Hcl	15	19	525	138.31		*					*
1588836472	Wilson	Heather	Greeneville	TN	47	Nurse Practitioner	S	Paroxetine Hcl	Paroxetine Hcl	12	20	600	201.62			12	20	201.62	600	*
1588837389	Diaz-Pechar	Nancy	Bethlehem	PA	42	Neurology	S	Paroxetine Hcl	Paroxetine Hcl	34	52	1560	524.99			34	52	524.99	1560	*
1588838213	Meunier	Miranda	Billings	MT	30	Nurse Practitioner	S	Paroxetine Hcl	Paroxetine Hcl	49	49	1470	478.69			49	49	478.69	1470	*
1588840326	Reeves	Janette	Phoenix	AZ	4	Family Practice	S	Paroxetine Hcl	Paroxetine Hcl	16	30	900	172.18		#					*
1588840888	Vanderloos	Catherine	Shreveport	LA	22	Obstetrics & Gynecology	S	Paroxetine Hcl	Paroxetine Hcl	49	51	1530	403.15		#					*
1588841878	Aitchison	Gregory	Texarkana	AR	5	Internal Medicine	S	Paroxetine Cr	Paroxetine Hcl	11	19.3	580	2305.89			0	0	0	0	#
1588841902	Watt	Jonathan	Riverside	CA	6	Psychiatry	S	Paroxetine Hcl	Paroxetine Hcl	21	60.7	1804	574.98		#					*
1588841977	Bridgman	Kelli	Grayson	GA	13	Nurse Practitioner	S	Paroxetine Hcl	Paroxetine Hcl	17	31	930	242.81		*					*
1588844104	Yu	Thomas	San Gabriel	CA	6	Internal Medicine	S	Paroxetine Hcl	Paroxetine Hcl	26	32	960	205.12			26	32	205.12	960	*
1588845051	Saa	Alfonso	Tampa	FL	12	Psychiatry	S	Paroxetine Hcl	Paroxetine Hcl	35	37	1110	161.7			13	13	51.51	390	*
1588846604	Zimmer	Lawrence	Fort Gratiot	MI	26	Psychiatry	S	Paroxetine Hcl	Paroxetine Hcl	12	12	360	44.05			0	0	0	0	#
1588847610	Brown	Travis	Midlothian	TX	48	Family Practice	S	Paroxetine Hcl	Paroxetine Hcl	13	19	570	163.44			13	19	163.44	570	*
1588847917	Wall	Christopher	Knoxville	TN	47	Nurse Practitioner	S	Paroxetine Hcl	Paroxetine Hcl	75	81	2431	1165.21	18	*					*
1588851984	French	Vanessa	Idaho Falls	ID	16	Physician Assistant	S	Paroxetine Hcl	Paroxetine Hcl	42	42	1227	351.84			0	0	0	0	#
1588853493	Stuke	Jamie	Hoyt	KS	20	Nurse Practitioner	S	Paroxetine Hcl	Paroxetine Hcl	18	24	720	140.74			18	24	140.74	720	*
1588853741	Bartholomew	Tammy	Steelville	MO	29	Nurse Practitioner	S	Paroxetine Hcl	Paroxetine Hcl	15	21	630	254.85		*					*
1588853824	Jaskowski	Valerie	Fredericksburg	VA	51	Nurse Practitioner	S	Paroxetine Hcl	Paroxetine Hcl	11	33	990	177.8			11	33	177.8	990	*
1588854319	Abramov	Michael	Brooklyn	NY	36	Internal Medicine	S	Paroxetine Hcl	Paroxetine Hcl	11	11	314	150.42			11	11	150.42	314	*
1588854418	Rosse	Mark	Washington	DC	11	Psychiatry	S	Paroxetine Hcl	Paroxetine Hcl	34	34	982	325.92		*					*
1588854525	Mccall	Christy	Black Mountain	NC	37	Nurse Practitioner	S	Paroxetine Hcl	Paroxetine Hcl	53	83	2451	735.36			38	68	641.94	2001	*
1588854848	Kociasvili	Konstantins	Buffalo Grove	IL	17	Family Practice	S	Paroxetine Hcl	Paroxetine Hcl	13	13	390	68.15			13	13	68.15	390	*
1588855498	Barilyak	Oksana	Chicago	IL	17	Family Practice	S	Paroxetine Hcl	Paroxetine Hcl	28	48	1440	165.84		#					*
1588855761	Coonfield	Kimberly	Wharton	TX	48	Internal Medicine	S	Paroxetine Hcl	Paroxetine Hcl	30	72	2160	387.51		#					*
1588855944	Cordial	Lori	Rural Hall	NC	37	Family Practice	S	Paroxetine Hcl	Paroxetine Hcl	38	64	1920	321.57			15	31	153.55	930	*
1588856223	Dehlin	Christopher	Gwinn	MI	26	Family Practice	S	Paroxetine Hcl	Paroxetine Hcl	34	50	1500	239.13			17	27	114.14	810	*
1588856504	Halim	Tariq	Bradenton	FL	12	Psychiatry & Neurology	T	Paroxetine Hcl	Paroxetine Hcl	64	78	2324	595.98	15	#					#
1588856629	Davis	Mary	Victoria	VA	51	Nurse Practitioner	S	Paroxetine Hcl	Paroxetine Hcl	23	33	990	134.46			23	33	134.46	990	*
1588856959	Porter	Ann	Jackson	MS	28	Nurse Practitioner	S	Paroxetine Hcl	Paroxetine Hcl	13	13	390	79.76			0	0	0	0	#
1588857460	Mora-Esteves	Cesar	Palm Desert	CA	6	Urology	S	Paroxetine Hcl	Paroxetine Hcl	14	14	120	18.79			14	14	18.79	120	*
1588857973	Lichtman	Kenneth	Metuchen	NJ	34	Psychiatry	S	Paroxetine Hcl	Paroxetine Hcl	25	45	1350	445.97			14	34	403.93	1020	*
1588858070	Lai	Simon	Longview	WA	53	Family Practice	S	Paroxetine Hcl	Paroxetine Hcl	12	16	480	127.66		*					*
1588858815	Reddy	V	Watseka	IL	17	Cardiology	S	Paroxetine Hcl	Paroxetine Hcl	11	16	480	82.11			11	16	82.11	480	*
1588860209	Misyulya	Tatyana	Utica	NY	36	Family Practice	S	Paroxetine Hcl	Paroxetine Hcl	14	24	720	142.33		*					*
1588860555	Martin	Mary	San Francisco	CA	6	Family Practice	S	Paroxetine Hcl	Paroxetine Hcl	14	22	660	114.33			14	22	114.33	660	*
1588861157	Hormozyarihayes	Atosa	Fairfield	CA	6	Family Practice	S	Paroxetine Hcl	Paroxetine Hcl	12	38.7	1160	186.67			12	38.7	186.67	1160	*
1588861751	Shukla	Shwetanshu	Winter Park	FL	12	Internal Medicine	S	Paroxetine Hcl	Paroxetine Hcl	14	26	780	156.83			14	26	156.83	780	*
1588861843	Bowen	Meredith	Midland	NC	37	Family Practice	S	Paroxetine Hcl	Paroxetine Hcl	62	86	2571	557.55			42	60	360.55	1791	*
1588862098	Elliott	Kimberly	Lacey	WA	53	Family Practice	S	Paroxetine Hcl	Paroxetine Hcl	38	66	1980	334.69		#					*
1588862262	Reddy	Prasad	Visalia	CA	6	Psychiatry	S	Paroxetine Hcl	Paroxetine Hcl	96	98.4	2853	925.59			17	19	160.57	544	*
1588862346	Taha	Mohammad	Columbia Heights	MN	27	Family Practice	S	Paroxetine Hcl	Paroxetine Hcl	39	79.2	2352	533.8	13		15	39	136.03	1156	*
1588862445	Ost	Shelley	Germantown	TN	47	Internal Medicine	S	Paroxetine Hcl	Paroxetine Hcl	13	37	1110	105.1			13	37	105.1	1110	*
1588862445	Ost	Shelley	Germantown	TN	47	Internal Medicine	S	Paxil Cr	Paroxetine Hcl	12	12	360	2217.24			12	12	2217.24	360	*
1588862452	Thomas	Naja	Ft. Worth	TX	48	Family Practice	S	Paroxetine Hcl	Paroxetine Hcl	13	25	750	79.96		*					*
1588862544	Binek	Joshua	Saint Louis	MO	29	Internal Medicine	S	Paroxetine Hcl	Paroxetine Hcl	20	46	1380	370.62			20	46	370.62	1380	*
1588862841	Morris	Laura	Fulton	MO	29	Family Practice	S	Paroxetine Hcl	Paroxetine Hcl	21	33	974	341.06			21	33	341.06	974	*
1588863021	Biggers	Elizabeth	Brandon	FL	12	Family Practice	S	Paroxetine Hcl	Paroxetine Hcl	37	73	2190	474.58		*					*
1588864235	Cavey	Carol	Cleveland	OH	39	Psychiatry	S	Paroxetine Hcl	Paroxetine Hcl	15	15	450	70.99			0	0	0	0	#
1588864821	Flores-Lopez	Jose	San Bernardino	CA	6	Psychiatry	S	Paroxetine Hcl	Paroxetine Hcl	22	22	660	244.7		*					*
1588864979	Foster	John	Ronan	MT	30	Family Practice	S	Paroxetine Hcl	Paroxetine Hcl	12	12	360	60.5		*					*
1588865174	Hatcher Hicks	Ashleigh	Baltimore	MD	24	Internal Medicine	S	Paroxetine Hcl	Paroxetine Hcl	18	18.1	498	179.94			18	18.1	179.94	498	*
1588865737	Beck	Christina	Creedmoor	NC	37	Family Practice	S	Paroxetine Hcl	Paroxetine Hcl	12	32	960	101.76			12	32	101.76	960	*
1588867147	Sekhon	Rajneet	Folsom	CA	6	Family Practice	S	Paroxetine Hcl	Paroxetine Hcl	33	33.4	933	429.9		#					*
1588867949	Becraft	Myra	La Jolla	CA	6	Psychiatry & Neurology	T	Paroxetine Hcl	Paroxetine Hcl	20	20	600	113.85		*					*
1588868921	Ackerley	Jane	Tucson	AZ	4	Nurse Practitioner	S	Paroxetine Hcl	Paroxetine Hcl	37	37	1110	173.62		*					*
1588869101	Borchers	Jonathan	Farmington	MO	29	Family Practice	S	Paroxetine Hcl	Paroxetine Hcl	71	105	3150	510.97	14		43	61	351.4	1830	*
1588872964	Adams	Van	Goldsboro	NC	37	Internal Medicine	S	Paroxetine Hcl	Paroxetine Hcl	41	81	2430	340.82		#					*
1588874366	Burns	Bryan	Saint Louis	MO	29	Internal Medicine	S	Paroxetine Hcl	Paroxetine Hcl	68	140	4200	816.5	16		68	140	816.5	4200		16
1588876148	Miskovich	Lynn	Hammond	IN	18	Nurse Practitioner	S	Paroxetine Hcl	Paroxetine Hcl	11	27	799	113.32		*					*
1588878201	Ebert	Carolyn	Chesaning	MI	26	Family Practice	S	Paroxetine Hcl	Paroxetine Hcl	15	43	1290	204.37		*					*
1588878508	Bobba	Dheeraj	Mesa	AZ	4	Internal Medicine	S	Paroxetine Hcl	Paroxetine Hcl	16	16	452	162.95			16	16	162.95	452	*
1588879662	Gardner	Patricia	Lincoln	NE	31	Nurse Practitioner	S	Paroxetine Hcl	Paroxetine Hcl	12	12	360	89.37			0	0	0	0	#
1588890198	Mikeska	Heather	Brenham	TX	48	Family Practice	S	Paroxetine Hcl	Paroxetine Hcl	15	35	1035	156.86			15	35	156.86	1035	*
1588890404	Jarrett	Laveta	Wichita	KS	20	Nurse Practitioner	S	Paroxetine Hcl	Paroxetine Hcl	33	33.5	927	279.17		*					*
1588890545	Ainsley	Krystal	Williamsburg	VA	51	Internal Medicine	S	Paroxetine Hcl	Paroxetine Hcl	16	42	1260	125.57			16	42	125.57	1260	*
1588891261	Nwoke	Mary	Atlanta	GA	13	Internal Medicine	S	Paroxetine Hcl	Paroxetine Hcl	12	12	360	154.94			12	12	154.94	360	*
1588891576	Sturgeon	Treena	Saint Louis	MO	29	Internal Medicine	S	Paroxetine Hcl	Paroxetine Hcl	12	14	420	51.63			0	0	0	0	#
1588891725	Leisch	Leah	Birmingham	AL	1	Internal Medicine	S	Paroxetine Hcl	Paroxetine Hcl	17	47	1410	267.47		#					*
1588891956	Capota	Daniela	Boynton Beach	FL	12	Internal Medicine	S	Paroxetine Hcl	Paroxetine Hcl	19	55	1650	452.76		#					*
1588892004	Marcum	Benjamin	Stephenville	TX	48	Family Practice	S	Paroxetine Hcl	Paroxetine Hcl	106	176	5223	905.07	23	#					#
1588892103	Schmidt	Amber	Lancaster	NH	33	Family Practice	S	Paroxetine Hcl	Paroxetine Hcl	27	29	757	402.35			27	29	402.35	757	*
1588892194	Black	Michael	Proctorville	OH	39	Family Practice	S	Paroxetine Hcl	Paroxetine Hcl	36	50	1500	361.42		#					*
1588892632	Chaney	Kelly	Pittsburgh	PA	42	Internal Medicine	S	Paroxetine Hcl	Paroxetine Hcl	24	40	1200	237.41			24	40	237.41	1200	*
1588892665	Keller	Alyssa	O Fallon	MO	29	Family Practice	S	Paroxetine Hcl	Paroxetine Hcl	12	30	852	155.05		#					*
1588892988	Cutler	Alex	Worcester	MA	25	Psychiatry	S	Paroxetine Hcl	Paroxetine Hcl	59	75	2250	438.15			38	54	304.67	1620	*
1588893598	Patel Chokshi	Seema	Monroe Township	NJ	34	Internal Medicine	S	Paroxetine Hcl	Paroxetine Hcl	12	22	660	170.44			12	22	170.44	660	*
1588893960	Musa	Muhamad	Cuyahoga Falls	OH	39	Family Practice	S	Paroxetine Hcl	Paroxetine Hcl	14	18	540	105.81			14	18	105.81	540	*
1588894679	Kracen	Elizabeth	Seattle	WA	53	Internal Medicine	S	Paroxetine Hcl	Paroxetine Hcl	17	17	510	128.59			17	17	128.59	510	*
1588895221	Pauls	Alois	Paris	TX	48	Family Practice	S	Paroxetine Hcl	Paroxetine Hcl	18	26	780	210.07		*					*
1588895411	Ibitoye	Olayinka	Glenn Dale	MD	24	Nurse Practitioner	S	Paroxetine Hcl	Paroxetine Hcl	12	12	360	196.3			12	12	196.3	360	*
1588896120	Martinez Fleites	Aldo	Miami Lakes	FL	12	Internal Medicine	S	Paroxetine Hcl	Paroxetine Hcl	24	30	900	338.31			12	18	213.66	540	*
1588897045	Ali	Unber	Canyon Country	CA	6	Internal Medicine	S	Paroxetine Hcl	Paroxetine Hcl	12	20	600	128.82		*					*
1588897490	Boehm	Neissa	Virginia	MN	27	Nurse Practitioner	S	Paroxetine Hcl	Paroxetine Hcl	15	17	286	84.17		*					*
1588901573	Miller	Lauren	Azle	TX	48	Physician Assistant	S	Paroxetine Hcl	Paroxetine Hcl	12	18	506	126.28		#					*
1588903181	Morrell	Tai	Rushville	IN	18	Nurse Practitioner	S	Paroxetine Hcl	Paroxetine Hcl	15	15	405	152.43		#					*
1588904858	Ntchana	Armand	Cromwell	CT	9	Nurse Practitioner	S	Paroxetine Hcl	Paroxetine Hcl	44	52	1506	498.99			22	30	367.67	892	*
1588908511	Egurrola-Gradillas	Ana	Tucson	AZ	4	Physician Assistant	S	Paroxetine Hcl	Paroxetine Hcl	20	20	600	65.07			20	20	65.07	600	*
1588908628	Cruz	Jacinta	Las Vegas	NV	32	Nurse Practitioner	S	Paroxetine Hcl	Paroxetine Hcl	20	20	593	107.82		#					*
1588909659	Shinko	Amanda	Orange Park	FL	12	Physician Assistant	S	Paroxetine Hcl	Paroxetine Hcl	34	50.1	1504	419.4			16	26	230.89	780	*
1588910418	Pacer	Kyra	Akron	OH	39	Certified Clinical Nurse Specialist	S	Paroxetine Hcl	Paroxetine Hcl	13	35	1050	281.97			13	35	281.97	1050	*
1588911580	Sethi	Ichha	Springfield	MO	29	Family Practice	S	Paroxetine Hcl	Paroxetine Hcl	28	40	1200	325.9		#					*
1588911705	Davis	Ket	Dallas	TX	48	Nurse Practitioner	S	Paroxetine Hcl	Paroxetine Hcl	18	18.4	551	159.21		*					*
1588914394	Morgan	Anitalynn	Louisville	KY	21	Nurse Practitioner	S	Paroxetine Hcl	Paroxetine Hcl	16	24	720	113.05			16	24	113.05	720	*
1588915565	Russell	Jessica	East Greenwich	RI	44	Physician Assistant	S	Paroxetine Hcl	Paroxetine Hcl	29	62	1860	310.27		#					*
1588919120	Gonzalez	Adriana	Pasadena	TX	48	Internal Medicine	S	Paroxetine Hcl	Paroxetine Hcl	17	41	1230	144.73			17	41	144.73	1230	*
1588919518	Harricharan Singh	Kabir	White Pine	TN	47	Family Practice	S	Paroxetine Hcl	Paroxetine Hcl	43	109	3270	902.7	16		30	70	572.91	2100	#
1588919799	Mathai	Yusuf	Marana	AZ	4	Family Practice	S	Paroxetine Hcl	Paroxetine Hcl	38	87.3	2620	565.81			22	62	399.02	1860	*
1588919971	Jeng	Kai Chin	Los Banos	CA	6	Internal Medicine	S	Paroxetine Hcl	Paroxetine Hcl	89	219	6570	1522.72	29		62	156	1087.52	4680	#
1588920177	Woods	Noreen	Belmont	MA	25	Nurse Practitioner	S	Paroxetine Hcl	Paroxetine Hcl	13	18	540	153.52		*					*
1588920300	Jones	Maudella	Emmalena	KY	21	Nurse Practitioner	S	Paroxetine Hcl	Paroxetine Hcl	13	13	390	130.59			13	13	130.59	390	*
1588921084	Walsh	Michael	Pella	IA	19	Psychiatry	S	Paroxetine Hcl	Paroxetine Hcl	68	68	1910	385.51			28	28	158.15	799	*
1588921738	Basham	Richard	Leitchfield	KY	21	Nurse Practitioner	S	Paroxetine Hcl	Paroxetine Hcl	71	81	2430	512.44	13	*					*
1588922199	Griggs	Marlow	Temple	TX	48	Family Practice	S	Paroxetine Hcl	Paroxetine Hcl	20	55	1636	231.36			20	55	231.36	1636	*
1588922769	Mosley	Jonathan	Henderson	KY	21	Family Practice	S	Paroxetine Hcl	Paroxetine Hcl	20	20	600	121.03		*					*
1588923049	Bauer	William	Brighton	CO	8	Family Practice	S	Paroxetine Hcl	Paroxetine Hcl	23	47	1410	497.52		#					*
1588923858	Malczewski	Matthew	Milwaukee	WI	55	Family Practice	S	Paroxetine Hcl	Paroxetine Hcl	17	39	1162	283.71		#					*
1588924997	Obi	Pamela	Rome	GA	13	Family Practice	S	Paroxetine Hcl	Paroxetine Hcl	14	20	589	110.42		*					*
1588925556	Hines	James	Corpus Christi	TX	48	Internal Medicine	S	Paroxetine Hcl	Paroxetine Hcl	14	32	957	200.65			14	32	200.65	957	*
1588925655	Longstreet	Holly	Noblesville	IN	18	Family Practice	S	Paroxetine Hcl	Paroxetine Hcl	27	42	1227	284.92			27	42	284.92	1227	*
1588928428	Opseth	Heather	Pella	IA	19	Physician Assistant	S	Paroxetine Hcl	Paroxetine Hcl	16	22	660	88.21			16	22	88.21	660	*
1588929806	Hamdani	Najma	Norman	OK	40	Psychiatry	S	Paroxetine Hcl	Paroxetine Hcl	34	42	1260	488.55			14	22	325.07	660	*
1588931372	Boles	Deborah	Medford	OR	41	Nurse Practitioner	S	Paroxetine Hcl	Paroxetine Hcl	16	48	1440	243.43		#					*
1588931455	Herrera	Ulysses	Riverside	CA	6	Family Practice	S	Paroxetine Hcl	Paroxetine Hcl	11	27.3	820	125.33			11	27.3	125.33	820	*
1588932461	Bakker	Shirley	Tucson	AZ	4	Nurse Practitioner	S	Paroxetine Hcl	Paroxetine Hcl	43	43.1	1225	358.8			32	32.1	271.58	895	*
1588933592	Nichols	David	Santa Rosa	CA	6	Nurse Practitioner	S	Paroxetine Hcl	Paroxetine Hcl	30	30.4	913	237.87			15	15	94.46	451	*
1588933774	Casebolt	Mary	Conroe	TX	48	Nurse Practitioner	S	Paroxetine Hcl	Paroxetine Hcl	14	16	480	126.99		#					*
1588933782	Okamura	Natsuko	West Melbourne	FL	12	Nurse Practitioner	S	Paroxetine Hcl	Paroxetine Hcl	15	15	426	223.64			15	15	223.64	426	*
1588934376	Marshall	Kristen	Tempe	AZ	4	Nurse Practitioner	S	Paroxetine Hcl	Paroxetine Hcl	30	30	880	265.93			0	0	0	0	#
1588934764	Chiu	Maria	Miami	FL	12	Physician Assistant	S	Paroxetine Hcl	Paroxetine Hcl	13	13	390	60.03		*					*
1588939821	Weinstein	Judah	Brooklyn	NY	36	Internal Medicine	S	Paroxetine Hcl	Paroxetine Hcl	22	22	660	244.5			22	22	244.5	660	*
1588941710	Bursley	Christopher	Cuyahoga Falls	OH	39	Family Practice	S	Paroxetine Hcl	Paroxetine Hcl	18	18	520	114.59		#					*
1588942460	Gajagowni	Raghavendran Goud	Jackson	MS	28	Psychiatry	S	Paroxetine Hcl	Paroxetine Hcl	12	12	340	57.69		*					*
1588942692	Thomason	Rebecca	Cleburne	TX	48	Nurse Practitioner	S	Paroxetine Hcl	Paroxetine Hcl	31	31	908	225.19			13	13	81.87	390	*
1588943864	House	Debra	Lakeview	MI	26	Nurse Practitioner	S	Paroxetine Hcl	Paroxetine Hcl	23	57	1710	305.32		#					*
1588944516	Christensen	Mark	Castle Pines	CO	8	Family Practice	S	Paroxetine Hcl	Paroxetine Hcl	14	39	1170	166.1			14	39	166.1	1170	*
1588947394	Pardee	Katie	Charlotte	NC	37	Nurse Practitioner	S	Paroxetine Hcl	Paroxetine Hcl	39	41.4	1009	369.53			27	29.2	267.65	686	*
1588948244	Kaspar	Matthew	Mount Holly	NJ	34	Nurse Practitioner	S	Paroxetine Hcl	Paroxetine Hcl	15	15	450	102.76			15	15	102.76	450	*
1588950216	Castro	Ower	Montclair	CA	6	Family Practice	S	Paroxetine Hcl	Paroxetine Hcl	26	28.4	801	191.72			26	28.4	191.72	801	*
1588950265	Nguyen-Min	Caroline	Windermere	FL	12	Internal Medicine	S	Paroxetine Hcl	Paroxetine Hcl	18	34	1020	430.1			18	34	430.1	1020	*
1588950901	Singerman	Ryan	Fort Wayne	IN	18	Family Practice	S	Paroxetine Hcl	Paroxetine Hcl	48	104	3120	512.3	14	#					#
1588951586	Rajlakshmi	Fnu	Pleasanton	TX	48	Internal Medicine	S	Paroxetine Hcl	Paroxetine Hcl	12	12	360	57			0	0	0	0	#
1588953210	Murphy	Christopher	Medford	OR	41	Internal Medicine	S	Paroxetine Hcl	Paroxetine Hcl	29	56.2	1686	354.89		#					*
1588953368	Kumar	Shilpa	Waltham	MA	25	Internal Medicine	S	Paroxetine Hcl	Paroxetine Hcl	15	17	510	157.52		*					*
1588953962	Morris	Deborah	Defiance	OH	39	Certified Clinical Nurse Specialist	S	Paroxetine Hcl	Paroxetine Hcl	19	19	550	137.07			0	0	0	0	#
1588955439	Fetter	Maya	Charlotte	NC	37	Internal Medicine	S	Paroxetine Hcl	Paroxetine Hcl	11	23	690	169.04		*					*
1588955728	Randhawa	Gurpreet	Cleveland	OH	39	Family Practice	S	Paroxetine Hcl	Paroxetine Hcl	17	54.3	1603	332.59		#					*
1588955793	Ghabag	Faraj	Meriden	CT	9	Family Practice	S	Paroxetine Hcl	Paroxetine Hcl	16	26	780	200.35		#					*
1588956072	Bui	John	Fort Worth	TX	48	Family Practice	S	Paroxetine Hcl	Paroxetine Hcl	12	14	418	121.68			12	14	121.68	418	*
1588957005	Egudu	Dorita	Tallahassee	FL	12	Family Practice	S	Paroxetine Hcl	Paroxetine Hcl	14	32	960	328.06		*					*
1588957849	Wiebe	Jonathan	Los Angeles	CA	6	Internal Medicine	S	Paroxetine Hcl	Paroxetine Hcl	13	35	1050	163.3		#					*
1588957963	Wade	Colene	Kalamazoo	MI	26	Physician Assistant	S	Paroxetine Hcl	Paroxetine Hcl	15	15	450	101.67			15	15	101.67	450	*
1588958706	Ivey	June	Oklahoma City	OK	40	Internal Medicine	S	Paroxetine Hcl	Paroxetine Hcl	15	19	570	144.95		#					*
1588960397	Dulabh	Candace	Owensboro	KY	21	Physician Assistant	S	Paroxetine Hcl	Paroxetine Hcl	13	13	390	59.11		*					*
1588961627	Williams	Felicia	Palmdale	CA	6	Nurse Practitioner	S	Paroxetine Hcl	Paroxetine Hcl	57	57	1710	525.52		*					*
1588964761	Coda Taus	Susan	Cerritos	CA	6	Nurse Practitioner	S	Paroxetine Hcl	Paroxetine Hcl	14	14.2	406	84.09			14	14.2	84.09	406	*
1588965503	Husson Martinez	Jill	Punta Gorda	FL	12	Psychiatry	S	Paroxetine Hcl	Paroxetine Hcl	72	88.2	2553	668.11	17	*					*
1588966204	Barnes	Elizabeth	Gallup	NM	35	Nurse Practitioner	S	Paroxetine Hcl	Paroxetine Hcl	51	63	1790	351.62	11		32	44	190.26	1220	*
1588968432	Gangoo	Amanda	New York	NY	36	Psychiatry & Neurology	T	Paroxetine Hcl	Paroxetine Hcl	23	23	690	106.46		*					*
1588968556	Moise	Despina	Logansport	IN	18	Psychiatry	S	Paroxetine Hcl	Paroxetine Hcl	13	28	830	126.3			13	28	126.3	830	*
1588968606	Fields-Wilburn	Kelly	Poplar Bluff	MO	29	Nurse Practitioner	S	Paroxetine Hcl	Paroxetine Hcl	21	43	1264	348.21		*					*
1588968812	Herrington	Amanda	Newton Grove	NC	37	Physician Assistant	S	Paroxetine Hcl	Paroxetine Hcl	12	12	360	41.81			12	12	41.81	360	*
1588969711	Royder	Clayton	Oklahoma City	OK	40	Family Practice	S	Paroxetine Hcl	Paroxetine Hcl	17	33	990	250.64		#					*
1588971501	Bush	Char	Oroville	CA	6	Nurse Practitioner	S	Paroxetine Hcl	Paroxetine Hcl	24	46	1380	388.66			12	34	272.31	1020	*
1588972087	Patty	Jacob	Galesburg	IL	17	Physician Assistant	S	Paroxetine Hcl	Paroxetine Hcl	17	25	722	316.92		#					*
1588973101	Creppy	Amy	Abilene	TX	48	Internal Medicine	S	Paroxetine Hcl	Paroxetine Hcl	37	79	2347	363.34			37	79	363.34	2347	*
1588973341	Petrovic	Milan	Winston Salem	NC	37	Family Practice	S	Paroxetine Hcl	Paroxetine Hcl	69	183	5449	1185.74	27	#					#
1588973440	Natarajan	Sathiavathi	Cranberry Twp	PA	42	Family Practice	S	Paroxetine Hcl	Paroxetine Hcl	15	15	420	572.85			15	15	572.85	420	*
1588975296	Moore	Bradley	Akron	OH	39	Internal Medicine	S	Paroxetine Hcl	Paroxetine Hcl	11	11	308	88.12			11	11	88.12	308	*
1588975387	Charles	Janicia	Washington	DC	11	Nurse Practitioner	S	Paroxetine Hcl	Paroxetine Hcl	18	22	633	214.06		*					*
1588976013	Zilka	Amanda	Southgate	MI	26	Physician Assistant	S	Paroxetine Hcl	Paroxetine Hcl	15	39.2	1175	117.49		#					*
1588976351	Osselyn	Trinidad	Mcdonough	GA	13	Family Practice	S	Paroxetine Hcl	Paroxetine Hcl	23	35	1050	140.63		#					*
1588976484	Kilgore	Dona	Tupper Lake	NY	36	Physician Assistant	S	Paroxetine Hcl	Paroxetine Hcl	18	40	1187	126.82		*					*
1588979421	Kolawole	Tiwalola	Cleveland	OH	39	Psychiatry	S	Paroxetine Hcl	Paroxetine Hcl	21	33	990	462.33		*					*
1588979553	Gaston	Anthony	Los Angeles	CA	6	Nurse Practitioner	S	Paroxetine Er	Paroxetine Hcl	12	12	330	1385.14			12	12	1385.14	330	*
1588980445	Pokorney	Gail	Soldotna	AK	2	Internal Medicine	S	Paroxetine Hcl	Paroxetine Hcl	11	33	990	242.62		*					*
1588981864	Dicharry	Dana	Abbeville	LA	22	Internal Medicine	S	Paroxetine Hcl	Paroxetine Hcl	16	32	960	144.47		*					*
1588982045	Groth	Morgan	St Louis Park	MN	27	Internal Medicine	S	Paroxetine Hcl	Paroxetine Hcl	28	83.8	2514	435.65		#					*
1588982151	Williams	Cheau	Moultrie	GA	13	Obstetrics & Gynecology	S	Paroxetine Hcl	Paroxetine Hcl	12	18	540	76.84		#					*
1588982904	Logan	Jennifer	Redondo Beach	CA	6	Family Practice	S	Paroxetine Hcl	Paroxetine Hcl	16	44	1320	286.64			16	44	286.64	1320	*
1588983449	Knighton	Nicholas	St George	UT	49	Hospitalist	S	Paroxetine Hcl	Paroxetine Hcl	15	23.2	693	140.86			15	23.2	140.86	693	*
1588987200	Mcclenny	Laura	Tyler	TX	48	Nurse Practitioner	S	Paroxetine Hcl	Paroxetine Hcl	13	29	870	148.43		*					*
1588987309	Crawford	Andrew	Eagle	ID	16	Physician Assistant	S	Paroxetine Hcl	Paroxetine Hcl	27	49.1	1468	371.22	11	#					*
1588988083	Dzul-Church	Virginia	San Francisco	CA	6	Student in an Organized Health Care Education/Training Program	T	Paroxetine Hcl	Paroxetine Hcl	34	34	936	481.16			34	34	481.16	936	*
1588989230	Little	Katherine	Church Point	LA	22	Nurse Practitioner	S	Paroxetine Hcl	Paroxetine Hcl	42	42	1260	332.26			21	21	176.27	630	*
1588990386	Gardner	Andrea	Tuscaloosa	AL	1	Nurse Practitioner	S	Paroxetine Hcl	Paroxetine Hcl	20	20	600	103.48		#					*
1588990766	Nelson	Lisa	Oskaloosa	IA	19	Nurse Practitioner	S	Paroxetine Hcl	Paroxetine Hcl	13	13	365	71			13	13	71	365	*
1588991749	Pandey	Mahima	Greensboro	NC	37	Internal Medicine	S	Paroxetine Hcl	Paroxetine Hcl	43	43.1	1243	618.16		#					*
1588991772	Rayalam	Kiran	Lewistown	PA	42	Family Practice	S	Paroxetine Hcl	Paroxetine Hcl	17	35	1050	240.42		#					*
1588996896	Scanlan-Rathbun	Nancy	Plattsburgh	NY	36	Nurse Practitioner	S	Paroxetine Hcl	Paroxetine Hcl	23	23	690	146.12			0	0	0	0	#
1588998207	Mills	Shannon	Rochester	NY	36	Nurse Practitioner	S	Paroxetine Hcl	Paroxetine Hcl	41	41	1180	471.87			41	41	471.87	1180	*
1588998652	Daniels	Jonathan	Alma	MI	26	Physician Assistant	S	Paroxetine Hcl	Paroxetine Hcl	40	100.2	2985	542.99	11	#					*
1588998868	Hoyos	Michelle	Orange City	FL	12	Physician Assistant	S	Paroxetine Hcl	Paroxetine Hcl	33	53	1590	571.74		#					*
1588998918	Chavour	Sreekanth	Fargo	ND	38	Internal Medicine	S	Paroxetine Hcl	Paroxetine Hcl	27	56	1680	345.87		#					*
1598000788	Heile	Cassandra	Lynnville	IN	18	Nurse Practitioner	S	Paroxetine Hcl	Paroxetine Hcl	22	28	840	222.65		*					*
1598003915	Gutierrez	Duren	Southfield	MI	26	Nurse Practitioner	S	Paroxetine Hcl	Paroxetine Hcl	22	22	628	167.43			0	0	0	0	#
1598005597	Ramey	Rebecca	Whitakers	NC	37	Physician Assistant	S	Paroxetine Hcl	Paroxetine Hcl	22	38	1140	226.93			11	19	146.97	570	*
1598005654	Phelps	Leslie	Middlesboro	KY	21	Nurse Practitioner	S	Paroxetine Hcl	Paroxetine Hcl	16	16	480	160.67		*					*
1598006280	Pyles	Joseph	Cincinnati	OH	39	Nurse Practitioner	S	Paroxetine Hcl	Paroxetine Hcl	34	42	1254	197.4		#					*
1598006553	Kim	Geeeun	Tenafly	NJ	34	Nurse Practitioner	S	Paroxetine Hcl	Paroxetine Hcl	13	13	390	81.98		*					*
1598010092	Preissler	Heather	Wenatchee	WA	53	Internal Medicine	S	Paroxetine Hcl	Paroxetine Hcl	38	86	2580	553.89		#					*
1598010662	Rentschler	Betsy	Sioux Falls	SD	46	Nurse Practitioner	S	Paroxetine Hcl	Paroxetine Hcl	11	11	330	38.25			0	0	0	0	#
1598012791	Glazer	Danielle	Big Sur	CA	6	Nurse Practitioner	S	Paroxetine Hcl	Paroxetine Hcl	11	12	360	169.08			11	12	169.08	360	*
1598013302	Patel	Payal	Brandon	FL	12	Physician Assistant	S	Paroxetine Hcl	Paroxetine Hcl	11	31	930	179.46			11	31	179.46	930	*
1598013815	Garner	Toni	Jonesboro	AR	5	Nurse Practitioner	S	Paroxetine Hcl	Paroxetine Hcl	22	32	960	185.78		*					*
1598016263	Schultz Pollock	Holly	Brandenburg	KY	21	Nurse Practitioner	S	Paroxetine Hcl	Paroxetine Hcl	14	22	660	151.78		*					*
1598016636	Le	Uyen	Fernley	NV	32	Family Practice	S	Paroxetine Hcl	Paroxetine Hcl	21	37	1110	312.3		#					*
1598019663	Funk	Susanna	Leon	IA	19	Nurse Practitioner	S	Paroxetine Er	Paroxetine Hcl	12	12	360	1374			0	0	0	0	#
1598020463	Evans	Joanna	Tucson	AZ	4	Family Practice	S	Paroxetine Hcl	Paroxetine Hcl	35	97	2910	756.97	11	#					*
1598021164	Cheema	Charan	Adrian	MI	26	Emergency Medicine	S	Paroxetine Hcl	Paroxetine Hcl	24	56	1680	305.62		#					*
1598021677	Stanistreet	Bryan	Lexington	NC	37	Internal Medicine	S	Paroxetine Hcl	Paroxetine Hcl	11	33	990	169.96			11	33	169.96	990	*
1598022162	Yen	Chiao	Whittier	CA	6	Family Practice	S	Paroxetine Hcl	Paroxetine Hcl	20	36	1080	336.04			20	36	336.04	1080	*
1598022592	Adams	Marlene	Bassett	VA	51	Nurse Practitioner	S	Paroxetine Hcl	Paroxetine Hcl	20	32	960	223.98		*					*
1598022782	Kennedy	Rhiannon	Panama City	FL	12	Nurse Practitioner	S	Paroxetine Hcl	Paroxetine Hcl	11	15	450	108.02		*					*
1598024598	Miller	Michelle	Tallahassee	FL	12	Family Practice	S	Paroxetine Hcl	Paroxetine Hcl	17	17	510	52.01		*					*
1598025124	Koretz	Leslie	Lake Lure	NC	37	Family Practice	S	Paroxetine Hcl	Paroxetine Hcl	18	52	1560	327.57		#					*
1598025298	Jones	Julie	Plainfield	IL	17	Family Practice	S	Paroxetine Hcl	Paroxetine Hcl	17	25	750	179.95			17	25	179.95	750	*
1598026429	Contini	Rebekah	Jacksonville	FL	12	Family Practice	S	Paroxetine Hcl	Paroxetine Hcl	15	27	810	180.67		*					*
1598026569	Calle Medina	Jorge	Fort Lauderdale	FL	12	Internal Medicine	S	Paroxetine Hcl	Paroxetine Hcl	55	100	2977	531.13	13		55	100	531.13	2977		13
1598027203	Edwards	Cassandra	Saint Louis	MO	29	Internal Medicine	S	Paroxetine Hcl	Paroxetine Hcl	22	43	1290	271.03		#					*
1598027765	Pace	Jesse	Marion	NC	37	Family Practice	S	Paroxetine Hcl	Paroxetine Hcl	36	76.5	2296	417.3		#					*
1598027963	Riley	Dustin	Carson City	NV	32	Family Practice	S	Paroxetine Hcl	Paroxetine Hcl	50	94	2820	567.55	15	#					#
1598028128	Shimshak	Jennifer	Onalaska	WI	55	Physician Assistant	S	Paroxetine Hcl	Paroxetine Hcl	26	66	1980	405.87			26	66	405.87	1980	*
1598028524	Rickey	Angela	Auburn	CA	6	Family Practice	S	Paroxetine Hcl	Paroxetine Hcl	35	71	2130	513.56		#					*
1598028896	Brown	Rene	Big Stone Gap	VA	51	Family Practice	S	Paroxetine Hcl	Paroxetine Hcl	14	14	420	121.95		*					*
1598029704	Velasco	John Paul	North Wilkesboro	NC	37	Family Practice	S	Paroxetine Hcl	Paroxetine Hcl	86	142	4230	726.22	13		70	118	540.57	3510	#
1598030082	Ramos	Daniel	Coolidge	AZ	4	Physician Assistant	S	Paroxetine Hcl	Paroxetine Hcl	14	14	420	114.57		*					*
1598030587	Esler	Hyaesun	Fresno	CA	6	Nurse Practitioner	S	Paroxetine Hcl	Paroxetine Hcl	14	14	420	71.88			0	0	0	0	#
1598031130	Wolf	Erin	Madera	CA	6	Physician Assistant	S	Paroxetine Hcl	Paroxetine Hcl	16	18	540	173.52		*					*
1598031734	Konarske	Jessica	Marion	IA	19	Family Practice	S	Paroxetine Hcl	Paroxetine Hcl	15	37	1072	141.92			15	37	141.92	1072	*
1598031783	Roy	Patricia	Chicago	IL	17	Family Practice	S	Paroxetine Hcl	Paroxetine Hcl	36	44	952	236.42		#					*
1598032682	Aflatoon	Kambiz	Lawrenceville	GA	13	Psychiatry	S	Paroxetine Hcl	Paroxetine Hcl	145	151.2	4410	1153.34	34		36	40	226.14	1185	*
1598034167	Zayas	Sheryl	Wilton Manors	FL	12	General Practice	S	Paroxetine Hcl	Paroxetine Hcl	24	28	840	181		*					*
1598035925	Salverda	Shara	Hermiston	OR	41	Nurse Practitioner	S	Paroxetine Hcl	Paroxetine Hcl	12	14	420	117.13		#					*
1598036329	Shull	James	Memphis	TN	47	General Practice	T	Paroxetine Hcl	Paroxetine Hcl	12	12	360	141.74			12	12	141.74	360	*
1598037012	Gunderson	Rachel	St. Joseph	MO	29	Nurse Practitioner	S	Paroxetine Hcl	Paroxetine Hcl	18	24	720	91.24		*					*
1598040602	Pascual	Ariel	Boca Raton	FL	12	Physician Assistant	S	Paroxetine Hcl	Paroxetine Hcl	20	48	1440	259.41			20	48	259.41	1440	*
1598041949	Gendernalik	David	Southfield	MI	26	Psychiatry	S	Paroxetine Hcl	Paroxetine Hcl	49	49	1470	341.29			0	0	0	0	#
1598044745	Larrazaleta Fajardo	Cristina	Fort Myers	FL	12	Geriatric Medicine	S	Paroxetine Hcl	Paroxetine Hcl	22	29	870	178.61	15	#					#
1598044893	Malarcher	Angela	San Antonio	TX	48	Internal Medicine	S	Paroxetine Hcl	Paroxetine Hcl	20	38	1140	144.2			20	38	144.2	1140	*
1598046930	Long	Carlie	Binghamton	NY	36	Nurse Practitioner	S	Paroxetine Hcl	Paroxetine Hcl	17	35	1050	218.94		#					*
1598047110	Jhurani	Sunaina	Marietta	GA	13	Family Practice	S	Paroxetine Hcl	Paroxetine Hcl	11	11	330	56.73			0	0	0	0	#
1598047706	Moss	Lois	Albuquerque	NM	35	Nurse Practitioner	S	Paroxetine Hcl	Paroxetine Hcl	22	26	780	142.41			22	26	142.41	780	*
1598048563	Kozicky	Natalie	Youngstown	OH	39	Nurse Practitioner	S	Paroxetine Hcl	Paroxetine Hcl	21	23	690	198.47		*					*
1598049645	Browne	Rosanne	Wheaton	IL	17	Family Practice	S	Paroxetine Hcl	Paroxetine Hcl	11	22	660	160.23			11	22	160.23	660	*
1598049728	Smith	Haley	Georgetown	TX	48	Nurse Practitioner	S	Paroxetine Hcl	Paroxetine Hcl	18	29	870	384.85		#					*
1598050031	Minton	Maury	Winfield	AL	1	Family Practice	S	Paroxetine Hcl	Paroxetine Hcl	22	42	1260	316.04			22	42	316.04	1260	*
1598050189	Sondag	Cindy	Fargo	ND	38	Psychiatry	S	Paroxetine Hcl	Paroxetine Hcl	33	40	1182	282.01			0	0	0	0	#
1598050346	Shuham	Walter	San Antonio	TX	48	Psychiatry	S	Paroxetine Hcl	Paroxetine Hcl	17	34.7	1040	303.5		*					*
1598051666	Hume	Tracy	Corvallis	OR	41	Internal Medicine	S	Paroxetine Hcl	Paroxetine Hcl	40	59.7	1790	564.17			28	47.5	357.17	1425	*
1598052250	Metheny	Leann	Lowell	AR	5	Nurse Practitioner	S	Paroxetine Hcl	Paroxetine Hcl	17	17	510	209.85			0	0	0	0	#
1598052375	Hoffman	Sarah	Ogden	UT	49	Nurse Practitioner	S	Paroxetine Hcl	Paroxetine Hcl	16	28	840	253.66		*					*
1598054637	Trabon	Ashley	Fort Worth	TX	48	Physician Assistant	S	Paroxetine Hcl	Paroxetine Hcl	20	44	1320	270.93		#					*
1598055949	Hanson	Rebecca	Minneapolis	MN	27	Internal Medicine	S	Paroxetine Hcl	Paroxetine Hcl	36	84	2520	523.13		#					*
1598056087	Schmid	Tandra	Portland	OR	41	Nurse Practitioner	S	Paroxetine Hcl	Paroxetine Hcl	37	37.7	1088	705.28			37	37.7	705.28	1088	*
1598056202	Filipski	Alex	Cazenovia	NY	36	Family Practice	S	Paroxetine Hcl	Paroxetine Hcl	11	21	630	280.1		*					*
1598056897	Wiles	Mary Elizabeth	Blairsville	GA	13	Internal Medicine	S	Paroxetine Hcl	Paroxetine Hcl	48	138	4140	644.29	18		48	138	644.29	4140		18
1598057424	Desanctis	Kelli	Erie	PA	42	Family Practice	S	Paroxetine Hcl	Paroxetine Hcl	28	66	1980	530.16		*					*
1598057499	Fernandes	Christine	Bellerose	NY	36	Physician Assistant	S	Paroxetine Hcl	Paroxetine Hcl	13	17	510	198.69		*					*
1598057549	Brown	Christina	Benton	KY	21	Internal Medicine	S	Paroxetine Hcl	Paroxetine Hcl	70	104	3071	636.69	11	#					*
1598057630	Hardin	Wesley	Lakewood Ranch	FL	12	Physician Assistant	S	Paroxetine Hcl	Paroxetine Hcl	19	47	1410	349.97		#					*
1598058836	Goodwin	Robin	Kingwood	WV	54	Nurse Practitioner	S	Paroxetine Hcl	Paroxetine Hcl	86	112	3360	771.76	12		52	66	301.96	1980	*
1598059099	Bobulsky	Gregory	Columbus	OH	39	Internal Medicine	S	Paroxetine Hcl	Paroxetine Hcl	22	58	1740	308.75		*					*
1598059727	Nelson	Denae	Cincinnati	OH	39	Nurse Practitioner	S	Paroxetine Hcl	Paroxetine Hcl	26	26	766	167.28			26	26	167.28	766	*
1598065054	Zimmer	Colleen	St. Cloud	MN	27	Certified Clinical Nurse Specialist	S	Paroxetine Hcl	Paroxetine Hcl	13	17	510	80.41		*					*
1598074338	Ruvalcaba	Alberto	Orosi	CA	6	Family Practice	S	Paroxetine Hcl	Paroxetine Hcl	11	31	930	168.92		*					*
1598076168	Spence	Jeanette	Columbia	SC	45	Certified Clinical Nurse Specialist	S	Paroxetine Hcl	Paroxetine Hcl	12	12	360	75.98			0	0	0	0	#
1598077372	Regnaert	Jessica	Phoenix	AZ	4	Family Practice	S	Paroxetine Hcl	Paroxetine Hcl	30	78	2340	419.11			30	78	419.11	2340	*
1598077679	Balguri	Sumanth	Owego	NY	36	Family Practice	S	Paroxetine Hcl	Paroxetine Hcl	23	39	1170	215.43		#					*
1598077869	Dong	Phuc	Redding	CA	6	Family Practice	S	Paroxetine Hcl	Paroxetine Hcl	21	63	1890	210.02			21	63	210.02	1890	*
1598080376	Adler	Allison	Santa Clarita	CA	6	Internal Medicine	S	Paroxetine Hcl	Paroxetine Hcl	15	29	870	107.64			15	29	107.64	870	*
1598081168	Frankel	Jaymie	St Petersburg	FL	12	Nurse Practitioner	S	Paroxetine Hcl	Paroxetine Hcl	13	13	390	91		*					*
1598082737	Thomas	Mebin	Oklahoma City	OK	40	Physician Assistant	S	Paroxetine Hcl	Paroxetine Hcl	25	30	888	392.79		*					*
1598083172	Andrzejczyk-Beatty	Kelly	Mcalester	OK	40	Psychiatry	S	Paroxetine Hcl	Paroxetine Hcl	12	12	360	254.86		*					*
1598084568	Yoo	Seungjong	Dallas	TX	48	Internal Medicine	S	Paroxetine Hcl	Paroxetine Hcl	12	14	420	54.64			12	14	54.64	420	*
1598084691	Jackson	Ian	Stevensville	MI	26	Family Practice	S	Paroxetine Hcl	Paroxetine Hcl	23	53	1590	234.54		#					*
1598084741	Bell	Trevor	Springfield	MA	25	Family Practice	S	Paroxetine Hcl	Paroxetine Hcl	34	36	1080	380.01			34	36	380.01	1080	*
1598086241	Iantosca	Amanda	Dover	NH	33	Family Practice	S	Paroxetine Hcl	Paroxetine Hcl	11	27	810	140.02		*					*
1598086407	Freedman	Beth	Lancaster	PA	42	Family Practice	S	Paroxetine Hcl	Paroxetine Hcl	22	22	660	315.66			22	22	315.66	660	*
1598086688	Ramage	Christopher	Spokane Valley	WA	53	Family Practice	S	Paroxetine Hcl	Paroxetine Hcl	18	30	900	169.8		#					*
1598087280	Gonzalez	Blanca	Hialeah	FL	12	General Practice	S	Paroxetine Hcl	Paroxetine Hcl	26	26	376	157.03			26	26	157.03	376	*
1598087520	Fernandez	Heriberto	Hialeah	FL	12	Internal Medicine	S	Paroxetine Hcl	Paroxetine Hcl	16	16	449	162.59		#					*
1598088635	Kellermeyer	Angela	Statesville	NC	37	Physician Assistant	S	Paroxetine Hcl	Paroxetine Hcl	33	33	966	329.15			33	33	329.15	966	*
1598090888	Noonan	Michael	Monte Vista	CO	8	Physician Assistant	S	Paroxetine Hcl	Paroxetine Hcl	11	27	810	147.68		*					*
1598091456	Bowman	Patricia	New Martinsville	WV	54	Nurse Practitioner	S	Paroxetine Hcl	Paroxetine Hcl	18	44	1320	292.31		#					*
1598093031	Agosto	David	Philadelphia	PA	42	Registered Nurse	T	Paroxetine Hcl	Paroxetine Hcl	19	19	464	291.4			19	19	291.4	464	*
1598093536	Therkildsen	Vicky	Woodbury	MN	27	Nurse Practitioner	S	Paroxetine Hcl	Paroxetine Hcl	93	95.1	2681	847.82		*					*
1598094013	Bostic	Ami	Lexington	KY	21	Nurse Practitioner	S	Paroxetine Hcl	Paroxetine Hcl	18	18	540	180.84			18	18	180.84	540	*
1598094393	Bollu	Pradeep	Columbia	MO	29	Neurology	S	Paroxetine Hcl	Paroxetine Hcl	51	85	2527	632.84		#					*
1598096950	Heintzelman	Kurt	Columbus	OH	39	Psychiatry	S	Paroxetine Cr	Paroxetine Hcl	12	12	360	1575.13			0	0	0	0	#
1598096950	Heintzelman	Kurt	Columbus	OH	39	Psychiatry	S	Paroxetine Hcl	Paroxetine Hcl	60	69	2046	629.37			11	16	153.62	480	*
1598100950	Kuhlman	Sarah	La Crosse	WI	55	Family Practice	S	Paroxetine Hcl	Paroxetine Hcl	13	27	810	171.56		*					*
1598101750	Abaroa-Salvatierra	Ana	Pollocksville	NC	37	Internal Medicine	S	Paroxetine Hcl	Paroxetine Hcl	16	26	780	107.19		*					*
1598101784	Nuffer	Samantha	Grand Rapids	MI	26	Family Practice	S	Paroxetine Hcl	Paroxetine Hcl	16	42	1260	238.6		*					*
1598102832	Martin	Radwa	Middlesboro	KY	21	Nurse Practitioner	S	Paroxetine Hcl	Paroxetine Hcl	16	32	956	244.19		*					*
1598103103	Coiteux	Yvonne	Castleton	NY	36	Nurse Practitioner	S	Paroxetine Hcl	Paroxetine Hcl	11	11	330	47.32			11	11	47.32	330	*
1598103327	Hendrickson	Shanna	Detroit Lakes	MN	27	Nurse Practitioner	S	Paroxetine Hcl	Paroxetine Hcl	29	58.7	1727	270.58		#					*
1598103491	Ferrer	Gerardo	South Miami	FL	12	General Practice	S	Paroxetine Hcl	Paroxetine Hcl	35	35.3	1044	335.13			23	23.2	196.53	683	*
1598104655	Johnson	Daniel	Brainerd	MN	27	Internal Medicine	S	Paroxetine Hcl	Paroxetine Hcl	14	14	420	98.04		*					*
1598104689	Rabalais	Cheryl	Crossett	AR	5	Nurse Practitioner	S	Paroxetine Hcl	Paroxetine Hcl	16	42	1260	189.82			16	42	189.82	1260	*
1598104796	Kul Ormanoglu	Gulnur	Trinity	FL	12	Family Practice	S	Paroxetine Hcl	Paroxetine Hcl	72	146	4355	813.67	16		56	116	669.99	3480	#
1598104804	Mattinson	Dawn	Spokane	WA	53	Nurse Practitioner	S	Paroxetine Hcl	Paroxetine Hcl	12	14	387	156.08		#					*
1598105694	Stark	Susan	Aurora	MN	27	Nurse Practitioner	S	Paroxetine Hcl	Paroxetine Hcl	32	64	1920	178.98			21	53	127.14	1590	*
1598107963	Gaona	Juana	Boerne	TX	48	Nurse Practitioner	S	Paroxetine Hcl	Paroxetine Hcl	18	50	1484	293.9			18	50	293.9	1484	*
1598109522	Patel	Kriya	Middletown	NY	36	Internal Medicine	S	Paroxetine Hcl	Paroxetine Hcl	11	11	330	183.8			11	11	183.8	330	*
1598116865	Corrow	Rebecca	Minnetonka	MN	27	Nurse Practitioner	S	Paroxetine Hcl	Paroxetine Hcl	17	17.3	479	199.29			17	17.3	199.29	479	*
1598120149	Heintz-Martin	Stephanie	Medina	OH	39	Nurse Practitioner	S	Paroxetine Hcl	Paroxetine Hcl	27	67	2010	446.42		#					*
1598126849	Clifton	Philip	Royal Oak	MI	26	Physician Assistant	S	Paroxetine Hcl	Paroxetine Hcl	53	53	1359	656.41			53	53	656.41	1359	*
1598131542	Leforce	Tabatha	Broken Bow	OK	40	Nurse Practitioner	S	Paroxetine Hcl	Paroxetine Hcl	46	64	1920	288.66		#					*
1598134173	Van Auken	Jessica	Roanoke	VA	51	Nurse Practitioner	S	Paroxetine Hcl	Paroxetine Hcl	11	11	289	87.45		*					*
1598134512	Whitacre	Robert	Avon	IN	18	Nurse Practitioner	S	Paroxetine Hcl	Paroxetine Hcl	16	16	476	75.56			0	0	0	0	#
1598137424	Fried	Kelsey	Woodland	WA	53	Nurse Practitioner	S	Paroxetine Hcl	Paroxetine Hcl	25	47	1379	228.28		#					*
1598138042	Nylund	Amy	Chula Vista	CA	6	Nurse Practitioner	S	Paroxetine Hcl	Paroxetine Hcl	17	30.5	915	299.03		#					*
1598141517	Ebunoha	Felicitas	Tucson	AZ	4	Nurse Practitioner	S	Paroxetine Hcl	Paroxetine Hcl	11	29	870	197.29		*					*
1598143216	Barrett	Lindsay	Mount Vernon	WA	53	Student in an Organized Health Care Education/Training Program	T	Paroxetine Hcl	Paroxetine Hcl	28	36	1080	151.29			16	24	126.57	720	*
1598143356	Berenyi	Juliana	Rochester	NY	36	Student in an Organized Health Care Education/Training Program	T	Paroxetine Hcl	Paroxetine Hcl	11	11	330	71.5			0	0	0	0	#
1598146631	King	Stacey	Fairhope	AL	1	Nurse Practitioner	S	Paroxetine Hcl	Paroxetine Hcl	15	31	930	142.15		*					*
1598148967	Craig	Joshua	Malone	NY	36	Nurse Practitioner	S	Paroxetine Hcl	Paroxetine Hcl	13	19	570	191.34		#					*
1598149775	Banner	Kelli	Black Mountain	NC	37	Nurse Practitioner	S	Paroxetine Hcl	Paroxetine Hcl	24	40	1200	304.22			24	40	304.22	1200	*
1598150955	Aromin	Jourdan	Morgantown	WV	54	Student in an Organized Health Care Education/Training Program	T	Paroxetine Hcl	Paroxetine Hcl	16	18	540	107.05			0	0	0	0	#
1598152555	Dorcena-Jeune	Elizabeth	New York	NY	36	Physician Assistant	S	Paroxetine Hcl	Paroxetine Hcl	34	44	1314	261.64			34	44	261.64	1314	*
1598154577	Mcleod	Connie	Gilbert	AZ	4	Nurse Practitioner	S	Paroxetine Hcl	Paroxetine Hcl	32	38	1140	306.67		#					*
1598155301	Harutyunyan	Armine	Glendale	CA	6	Nurse Practitioner	S	Paroxetine Hcl	Paroxetine Hcl	18	18	540	72.94		*					*
1598156044	Long	Ashton	Johnston	RI	44	Nurse Practitioner	S	Paroxetine Hcl	Paroxetine Hcl	11	13	390	75.73			11	13	75.73	390	*
1598156481	Jenzen	Bonita	Wahpeton	ND	38	Nurse Practitioner	S	Paroxetine Hcl	Paroxetine Hcl	45	61	1820	374.7			21	37	106.79	1100	*
1598157422	Doran	Shannon	Warwick	RI	44	Physician Assistant	S	Paroxetine Hcl	Paroxetine Hcl	12	16	480	105.66		*					*
1598157869	Barrett-Hibl	Jenny	Rockport	ME	23	Nurse Practitioner	S	Paroxetine Hcl	Paroxetine Hcl	12	12	360	116.7			0	0	0	0	#
1598159147	Sciullo	Brittany	Linwood	NJ	34	Nurse Practitioner	S	Paroxetine Hcl	Paroxetine Hcl	17	35	1050	199.69		#					*
1598160228	Nelson	Christopher	Manchester	NH	33	Nurse Practitioner	S	Paroxetine Hcl	Paroxetine Hcl	14	16	476	91.47			0	0	0	0	#
1598160368	Buckingham	Jennifer	Maple Shade	NJ	34	Nurse Practitioner	S	Paroxetine Hcl	Paroxetine Hcl	14	22	660	156.68		*					*
1598160491	Butler	Jacob	El Paso	TX	48	Nurse Practitioner	S	Paroxetine Hcl	Paroxetine Hcl	15	15	360	109.97		*					*
1598160541	Suarez	Nereida	Miami	FL	12	Nurse Practitioner	S	Paroxetine Hcl	Paroxetine Hcl	23	23	690	120.08		#					*
1598161143	Collins	Jessica	Petersburg	IN	18	Nurse Practitioner	S	Paroxetine Hcl	Paroxetine Hcl	63	85	2550	489.71	17		24	38	177.9	1140	*
1598161234	Dayco	Niberonofer	Las Vegas	NV	32	Nurse Practitioner	S	Paroxetine Hcl	Paroxetine Hcl	18	18	517	97.37		#					*
1598162075	Boer	Ryan	Great Falls	MT	30	Family Practice	S	Paroxetine Hcl	Paroxetine Hcl	22	46	1380	195.57		*					*
1598163602	Loveland	Lynnetta	New Castle	IN	18	Nurse Practitioner	S	Paroxetine Hcl	Paroxetine Hcl	37	46.5	1366	375.56	11		14	20	213.14	600	*
1598163651	Voldness	Amanda	Marietta	OH	39	Nurse Practitioner	S	Paroxetine Hcl	Paroxetine Hcl	19	29	870	190.98		#					*
1598168213	Kohl	Joshua	Surprise	AZ	4	Physician Assistant	S	Paroxetine Hcl	Paroxetine Hcl	11	33	990	220.09			11	33	220.09	990	*
1598168288	Randall	Darcel	Mesa	AZ	4	Nurse Practitioner	S	Paroxetine Hcl	Paroxetine Hcl	56	90	2688	622.33	14		43	75	541.85	2238	#
1598172009	Baldwin	Meghan	Chicago	IL	17	Nurse Practitioner	S	Paroxetine Hcl	Paroxetine Hcl	23	23	675	398.65			0	0	0	0	#
1598172165	Clark	Stephen	Urbana	IL	17	Family Practice	S	Paroxetine Hcl	Paroxetine Hcl	14	14	212	93.45			14	14	93.45	212	*
1598174476	Rojo	Francisco	Greer	SC	45	Nurse Practitioner	S	Paroxetine Hcl	Paroxetine Hcl	11	11	330	49.27		*					*
1598176109	Andrews	Amana	Cartersville	GA	13	Family Practice	S	Paroxetine Hcl	Paroxetine Hcl	17	19	570	167.34		*					*
1598178188	Wenzel	Lindsay	Duluth	MN	27	Nurse Practitioner	S	Paroxetine Hcl	Paroxetine Hcl	15	15	382	77.76			15	15	77.76	382	*
1598179467	Wechsler	Stephanie	Boynton Beach	FL	12	Nurse Practitioner	S	Paroxetine Hcl	Paroxetine Hcl	16	24	720	157.7			16	24	157.7	720	*
1598182115	Neugebauer	Lacey	Erie	PA	42	Family Practice	S	Paroxetine Hcl	Paroxetine Hcl	13	25	750	199.74		*					*
1598182552	Ganji	Maedeh	Jacksonville	FL	12	Student in an Organized Health Care Education/Training Program	T	Paroxetine Hcl	Paroxetine Hcl	13	13	354	146.42			13	13	146.42	354	*
1598186926	Bell	Tami	Ash Flat	AR	5	Nurse Practitioner	S	Paroxetine Hcl	Paroxetine Hcl	13	19	570	174.18			0	0	0	0	#
1598187742	Nemeth	Rita	Knoxville	TN	47	Nurse Practitioner	S	Paroxetine Hcl	Paroxetine Hcl	14	16.1	474	160.15		#					*
1598188401	Cuoci-Malin	Carla	Philadelphia	PA	42	Family Practice	S	Paroxetine Hcl	Paroxetine Hcl	35	55	1650	410.74			35	55	410.74	1650	*
1598188617	Curtiss	Lawrence	Moline	IL	17	Nurse Practitioner	S	Paroxetine Hcl	Paroxetine Hcl	120	130	3857	874.08	13		43	45	230.3	1350	*
1598189136	Scott-Nelson	Ruth	Conowingo	MD	24	Nurse Practitioner	S	Paroxetine Hcl	Paroxetine Hcl	26	52	1560	390			14	34	285.18	1020	*
1598190217	Clements	Rachel	Lewiston	ID	16	Nurse Practitioner	S	Paroxetine Hcl	Paroxetine Hcl	17	23	690	294.37		#					*
1598190837	Crain	Cristen	Baton Rouge	LA	22	Nurse Practitioner	S	Paroxetine Hcl	Paroxetine Hcl	14	14	394	135.01		#					*
1598191991	Dunn	Mindy	Richford	NY	36	Nurse Practitioner	S	Paroxetine Hcl	Paroxetine Hcl	14	16	480	139.86		*					*
1598192676	Beech	Louie	Nampa	ID	16	Physician Assistant	S	Paroxetine Hcl	Paroxetine Hcl	35	77.2	2278	512.54			24	66	475.03	1980	*
1598196198	Falkner	Myron	Riverdale	GA	13	Nurse Practitioner	S	Paroxetine Hcl	Paroxetine Hcl	21	23	690	150.28		*					*
1598196255	Aung	Thaung	Fresno	CA	6	Internal Medicine	S	Paroxetine Hcl	Paroxetine Hcl	24	68	2040	733.99		#					*
1598196784	Anghel	Gabriela	Pocatello	ID	16	Internal Medicine	S	Paroxetine Hcl	Paroxetine Hcl	16	30	896	153.44		#					*
1598197667	Petrie	Kathy	Battle Creek	MI	26	Nurse Practitioner	S	Paroxetine Hcl	Paroxetine Hcl	13	17	510	130.33		*					*
1598197725	Massey	Kimberly	Tifton	GA	13	Nurse Practitioner	S	Paroxetine Hcl	Paroxetine Hcl	18	34	1020	221.66		*					*
1598198079	Enz	Brittany	South Yarmouth	MA	25	Nurse Practitioner	S	Paroxetine Hcl	Paroxetine Hcl	20	24	720	120.19			20	24	120.19	720	*
1598198087	Fowler Ratliff	Darla	Prestonsburg	KY	21	Nurse Practitioner	S	Paroxetine Hcl	Paroxetine Hcl	18	18	540	163.98		*					*
1598198772	Glover	Amy	Buffalo	NY	36	Nurse Practitioner	S	Paroxetine Hcl	Paroxetine Hcl	11	15	450	170.61			11	15	170.61	450	*
1598199291	Bolivar	Stephen	Laurel	MS	28	Nurse Practitioner	S	Paroxetine Hcl	Paroxetine Hcl	32	55.3	1660	419.6		#					*
1598199770	Irving	Heather	Winfield	KS	20	Nurse Practitioner	S	Paroxetine Hcl	Paroxetine Hcl	12	14	420	56.99			12	14	56.99	420	*
1598208829	Fortney	Stephanie	Oberlin	OH	39	Nurse Practitioner	S	Paroxetine Hcl	Paroxetine Hcl	14	16	480	66.7			14	16	66.7	480	*
1598212854	Puckett	Shannon	Pleasant View	TN	47	Nurse Practitioner	S	Paroxetine Hcl	Paroxetine Hcl	14	14	397	100.69		*					*
1598217119	Crawford	Christina	Council Bluffs	IA	19	Nurse Practitioner	S	Paroxetine Hcl	Paroxetine Hcl	16	16	391	132.24			0	0	0	0	#
1598219537	Russell	Heather	Athens	GA	13	Physician Assistant	S	Paroxetine Hcl	Paroxetine Hcl	21	41	1230	186.28		*					*
1598700189	Frye	Jason	Mesa	AZ	4	Family Practice	S	Paroxetine Hcl	Paroxetine Hcl	28	48.5	1446	381.44			28	48.5	381.44	1446	*
1598700759	Barberie	Sandra	Riverside	CA	6	Physician Assistant	S	Paroxetine Hcl	Paroxetine Hcl	20	28	840	252.36			20	28	252.36	840	*
1598701252	Dajao	Rogaciano	Chesapeake	VA	51	Family Practice	S	Paroxetine Hcl	Paroxetine Hcl	14	14	420	65.32			14	14	65.32	420	*
1598701344	Dugi	Daniel	Cuero	TX	48	Family Practice	S	Paroxetine Hcl	Paroxetine Hcl	67	67	1466	424.06			67	67	424.06	1466	*
1598701963	Kamal	Linda	New York	NY	36	Internal Medicine	S	Paxil	Paroxetine Hcl	12	12	210	3881.36			12	12	3881.36	210	*
1598702854	Leighton	Danielle	South Yarmouth	MA	25	Nurse Practitioner	S	Paroxetine Hcl	Paroxetine Hcl	19	25	750	213.35		#					*
1598703084	Dasgupta	Nilanjana	Round Rock	TX	48	Internal Medicine	S	Paroxetine Hcl	Paroxetine Hcl	14	30	900	169.04			14	30	169.04	900	*
1598703241	Situ	Paula	Los Angeles	CA	6	Nurse Practitioner	S	Paroxetine Hcl	Paroxetine Hcl	21	51.7	1550	375.33		*					*
1598703654	Gluckstein	Daniel	Pomona	CA	6	Infectious Disease	S	Paroxetine Hcl	Paroxetine Hcl	12	12	360	69.34			12	12	69.34	360	*
1598703944	Coury	Pamela	New London	CT	9	Family Practice	S	Paroxetine Hcl	Paroxetine Hcl	47	125	3750	617.38	13		35	97	512.39	2910	*
1598704025	Mendell	Allan	Nashua	NH	33	Psychiatry	S	Paroxetine Hcl	Paroxetine Hcl	53	69	2070	659.54			27	35	218.47	1050	*
1598704108	Sharma	Praturi	Delray Beach	FL	12	Psychiatry	S	Paroxetine Hcl	Paroxetine Hcl	68	110	3300	667.5	15		47	81	517.75	2430	*
1598704322	Shah	Jayesh	Passaic	NJ	34	Internal Medicine	S	Paroxetine Hcl	Paroxetine Hcl	15	23	690	271.55			15	23	271.55	690	*
1598704751	Knapp	Julia	Macon	MO	29	Nurse Practitioner	S	Paroxetine Hcl	Paroxetine Hcl	25	31	930	324.69			12	18	154.26	540	*
1598705139	Cole	Gary	Mt Pleasant	UT	49	Family Practice	S	Paroxetine Hcl	Paroxetine Hcl	26	60	1800	338.15		#					*
1598705220	Lebow	Robert	Southbridge	MA	25	Internal Medicine	S	Paroxetine Hcl	Paroxetine Hcl	37	44	1279	500.9		#					*
1598705634	Newman	Melanie	Hot Springs	AR	5	Nurse Practitioner	S	Paroxetine Hcl	Paroxetine Hcl	14	14	420	101.68			0	0	0	0	#
1598705683	Cazano	Juan	Corning	AR	5	Family Practice	S	Paroxetine Hcl	Paroxetine Hcl	30	34	1020	119.09		#					*
1598705816	Almirol	John	Russellville	AL	1	Internal Medicine	S	Paroxetine Hcl	Paroxetine Hcl	64	74	2220	455.1	11		29	29	238.24	870	*
1598705980	Schloemer	George	Berea	KY	21	Internal Medicine	S	Paroxetine Hcl	Paroxetine Hcl	37	65	1950	530.33			37	65	530.33	1950	*
1598706277	Talbot	Scott	Denton	TX	48	Family Practice	S	Paroxetine Hcl	Paroxetine Hcl	25	73	2190	816.04		#					*
1598706368	Srivastava	Rajeev	Jamaica	NY	36	Cardiology	S	Paroxetine Hcl	Paroxetine Hcl	15	31	930	225.99			15	31	225.99	930	*
1598706442	Chahal	Balinder	Lake Mary	FL	12	Psychiatry	S	Paroxetine Hcl	Paroxetine Hcl	24	64	1920	570.61			13	37	405.03	1110	*
1598706517	Hogue	Michael	Sturgis	SD	46	Family Practice	S	Paroxetine Hcl	Paroxetine Hcl	17	51	1530	242.33		#					*
1598706632	Winchell	Joseph	Pickerington	OH	39	Family Practice	S	Paroxetine Hcl	Paroxetine Hcl	37	61	1830	325.79			23	45	296.78	1350	*
1598706970	Nielsen	Lisa	Island Falls	ME	23	Family Practice	S	Paroxetine Hcl	Paroxetine Hcl	31	35	1050	234.02			31	35	234.02	1050	*
1598707200	Cowen	Peter	Atlantis	FL	12	Internal Medicine	S	Paroxetine Hcl	Paroxetine Hcl	11	33	990	188.55			11	33	188.55	990	*
1598707762	Lastomirsky	David	Fairfield	CT	9	Internal Medicine	S	Paroxetine Hcl	Paroxetine Hcl	18	28	840	80.77			18	28	80.77	840	*
1598707770	Blumer	Daniel	Canton	OH	39	Family Practice	S	Paroxetine Hcl	Paroxetine Hcl	21	31	930	277.24		#					*
1598708059	Navas Seneriz	Lisa	San Juan	PR	72	General Practice	S	Paroxetine Hcl	Paroxetine Hcl	13	15	450	94.78			13	15	94.78	450	*
1598708315	Hattan	Thomas	Lewiston	ME	23	Internal Medicine	S	Paroxetine Hcl	Paroxetine Hcl	119	119	2597	1397.27	16	#					#
1598708372	Loudermilk	Laura	Chico	CA	6	Nurse Practitioner	S	Paroxetine Hcl	Paroxetine Hcl	12	34	1020	450.94		*					*
1598708430	Vo	Tracy	Cape Coral	FL	12	Internal Medicine	S	Paroxetine Hcl	Paroxetine Hcl	30	75	2250	565.12	12		30	75	565.12	2250		12
1598708455	Long	David	Newport	OR	41	Internal Medicine	S	Paroxetine Hcl	Paroxetine Hcl	71	127	3810	830.93	16	#					#
1598708612	Albers	Frank	Fairfield	OH	39	Nephrology	S	Paroxetine Hcl	Paroxetine Hcl	11	19	570	160.33		*					*
1598708638	Schall	Robert	Hillsdale	MI	26	Family Practice	S	Paroxetine Hcl	Paroxetine Hcl	54	70	2100	442.6			36	52	394.61	1560	*
1598708687	Howland	John	Southbridge	MA	25	Family Practice	S	Paroxetine Hcl	Paroxetine Hcl	16	22	660	112.92		*					*
1598708786	Cadena-Forney	Gina	Snohomish	WA	53	Family Practice	S	Paroxetine Hcl	Paroxetine Hcl	48	94	2771	573.58		#					*
1598708794	Chancellor	Jon	Kerrville	TX	48	Family Practice	S	Paroxetine Hcl	Paroxetine Hcl	34	84	2520	710.04			34	84	710.04	2520	*
1598708901	Andracki	Stephen	Pahrump	NV	32	Family Practice	S	Paroxetine Hcl	Paroxetine Hcl	17	50.9	1527	244.15		#					*
1598708976	Shah	Nayana	Huntington Beach	CA	6	Psychiatry	S	Paroxetine Hcl	Paroxetine Hcl	87	112	3337	900.4	14		46	54	563.28	1620	*
1598709727	Singh	Vijay	Kingsport	TN	47	Family Practice	S	Paroxetine Hcl	Paroxetine Hcl	74	82	2460	1361.15	15		19	19	379.96	570	*
1598709768	Marin	Juan	Camuy	PR	72	General Practice	S	Paroxetine Hcl	Paroxetine Hcl	40	44	1320	309.57			29	33	219.27	990	*
1598710295	Zysman	Jules	Honeoye Falls	NY	36	Family Practice	S	Paroxetine Hcl	Paroxetine Hcl	20	36	1080	226.11		*					*
1598710626	Craig	Maria Pangrazia	Steubenville	OH	39	Physician Assistant	S	Paroxetine Hcl	Paroxetine Hcl	134	135	3981	1055.6	22		22	22	173.37	637	*
1598710675	Swindle	Kerry	Tucson	AZ	4	Family Practice	S	Paroxetine Hcl	Paroxetine Hcl	67	93	2770	489.72			67	93	489.72	2770	*
1598711251	Cohen	Gary	Salem	MA	25	Internal Medicine	S	Paroxetine Hcl	Paroxetine Hcl	63	108	3240	450.85			52	97	411.13	2910	*
1598711285	Yu	Jing	Peabody	MA	25	Internal Medicine	S	Paroxetine Hcl	Paroxetine Hcl	24	62	1856	276.71		#					*
1598711368	Kab	Julie	Marquette	MI	26	Physician Assistant	S	Paroxetine Hcl	Paroxetine Hcl	18	18	540	78.69		*					*
1598711426	Carpousis	Dean	Arlington	VA	51	Cardiology	S	Paroxetine Hcl	Paroxetine Hcl	15	43	1290	548.49			15	43	548.49	1290	*
1598711491	Howard	William	Baltimore	MD	24	Psychiatry	S	Paroxetine Hcl	Paroxetine Hcl	17	19	570	105.47			0	0	0	0	#
1598711756	Zetter	David	Arlington	KY	21	Family Practice	S	Paroxetine Hcl	Paroxetine Hcl	504	532	13059	6097.56	61		387	413	4447.21	10255		50
1598711780	Raucci	Christine	Danvers	MA	25	Certified Clinical Nurse Specialist	S	Paroxetine Hcl	Paroxetine Hcl	16	20	592	139.07			16	20	139.07	592	*
1598712218	Ascano	Manuel	Princeton	IL	17	General Practice	S	Paroxetine Hcl	Paroxetine Hcl	25	35.1	1014	321.77			25	35.1	321.77	1014	*
1598712259	Din	Moeen	Tucson	AZ	4	Neurology	S	Paroxetine Hcl	Paroxetine Hcl	13	17	510	98.26		*					*
1598712739	Stupnytskyi	Oleksandr	Lawrence	MA	25	Internal Medicine	S	Paroxetine Hcl	Paroxetine Hcl	18	50	1500	281.74		#					*
1598712978	Bazel	Michael	Bell	CA	6	Emergency Medicine	S	Paroxetine Hcl	Paroxetine Hcl	92	94	2820	633.7		#					*
1598713208	Yoest	Margaret	Columbia	MO	29	Nurse Practitioner	S	Paroxetine Hcl	Paroxetine Hcl	64	78	2340	437.9			18	32	230.9	960	*
1598713646	Andrews	William	Independence	MO	29	Endocrinology	S	Paroxetine Hcl	Paroxetine Hcl	31	47	1410	309.86			18	26	65.86	780	*
1598714040	Niles	Richard	Seymour	TX	48	Emergency Medicine	S	Paroxetine Hcl	Paroxetine Hcl	33	33	984	264.88			33	33	264.88	984	*
1598714073	Antin	Todd	Decatur	GA	13	Psychiatry	S	Paroxetine Hcl	Paroxetine Hcl	117	179.1	5325	1777.81	25		38	80	914.59	2377	*
1598714131	Meltzer	Morton	Fayetteville	NC	37	Family Practice	S	Paroxetine Hcl	Paroxetine Hcl	16	16	480	114.89			0	0	0	0	#
1598714263	Rakkar	Navjot	Surprise	AZ	4	Internal Medicine	S	Paroxetine Hcl	Paroxetine Hcl	51	105	3130	650.36	13	#					#
1598714479	Vasanthakumar	Sinnathurai	St Marys	GA	13	Internal Medicine	S	Paroxetine Hcl	Paroxetine Hcl	39	77	2310	586.54		#					*
1598714636	Ballentine	Noel	Hershey	PA	42	Internal Medicine	S	Paroxetine Hcl	Paroxetine Hcl	21	35	1050	312.23			21	35	312.23	1050	*
1598714701	Kackielo	Hanna	Norwich	CT	9	Internal Medicine	S	Paroxetine Er	Paroxetine Hcl	15	25	743	2713.05			15	25	2713.05	743	*
1598714701	Kackielo	Hanna	Norwich	CT	9	Internal Medicine	S	Paroxetine Hcl	Paroxetine Hcl	17	51	1530	246.71			17	51	246.71	1530	*
1598714784	Zibdie	Yousef	West Paterson	NJ	34	Internal Medicine	S	Paroxetine Hcl	Paroxetine Hcl	16	20	600	132.58		#					*
1598714875	Sellers	Larry	Sioux City	IA	19	Internal Medicine	S	Paroxetine Hcl	Paroxetine Hcl	31	31	846	173.08			31	31	173.08	846	*
1598714933	Readinger	Lucas	Viroqua	WI	55	Family Practice	S	Paroxetine Hcl	Paroxetine Hcl	19	23	675	116.64			19	23	116.64	675	*
1598714990	Sridharan	Mailvaganam	Kalamazoo	MI	26	Internal Medicine	S	Paroxetine Hcl	Paroxetine Hcl	14	14	352	188.52		*					*
1598715104	Weaver	Gail	Winder	GA	13	Nurse Practitioner	S	Paroxetine Hcl	Paroxetine Hcl	12	32	960	274.83			12	32	274.83	960	*
1598715294	Cardoso	Ramon	Hollywood	FL	12	Internal Medicine	S	Paroxetine Hcl	Paroxetine Hcl	39	81	2430	821.84	12		39	81	821.84	2430		12
1598715419	Pack	Sheryl	Elizabethton	TN	47	Family Practice	S	Paroxetine Hcl	Paroxetine Hcl	115	170.5	4860	2155.98	18		99	140.5	1675.51	3960	#
1598715666	Moore	Sarah	Madison	WI	55	Psychiatry	S	Paroxetine Hcl	Paroxetine Hcl	20	30	900	308.54		#					*
1598715823	Bailey	Cristina	Temecula	CA	6	Family Practice	S	Paroxetine Hcl	Paroxetine Hcl	22	38	1140	369.02		#					*
1598716151	Tristan	Vincent	Los Angeles	CA	6	Physician Assistant	S	Paroxetine Hcl	Paroxetine Hcl	13	13	390	48.35		#					*
1598716219	Lynch Jackson	Neva	Anderson	IN	18	Internal Medicine	S	Paroxetine Hcl	Paroxetine Hcl	24	56	1680	301.38		*					*
1598716458	Hill	Steven	Fishers	IN	18	Internal Medicine	S	Paroxetine Hcl	Paroxetine Hcl	23	52	1544	206.06		#					*
1598716862	Erler	Daniel	Lexington	MA	25	Internal Medicine	S	Paroxetine Hcl	Paroxetine Hcl	11	33	990	212.02		*					*
1598717688	Nachtman	Chadwick	Dubuque	IA	19	Family Practice	S	Paroxetine Hcl	Paroxetine Hcl	16	38	1140	181.71			16	38	181.71	1140	*
1598717704	Tawil	Steven	Brooklyn	NY	36	Gastroenterology	S	Paroxetine Hcl	Paroxetine Hcl	16	20	580	70.19			16	20	70.19	580	*
1598717738	Faleye	Olugbenga	Bartlett	TN	47	Internal Medicine	S	Paroxetine Hcl	Paroxetine Hcl	26	42	1260	329.58		*					*
1598717837	Muchow	Amy	Beaver Dam	WI	55	Internal Medicine	S	Paroxetine Hcl	Paroxetine Hcl	22	40.1	1165	348.93		#					*
1598717993	Nichols	Reuben	Chicago	IL	17	Internal Medicine	S	Paroxetine Hcl	Paroxetine Hcl	13	37	1110	192.48			13	37	192.48	1110	*
1598718330	West	Willard	Lebanon	TN	47	Internal Medicine	S	Paroxetine Hcl	Paroxetine Hcl	62	73.3	2170	728.49			31	37	294.32	1110	*
1598718652	Luchsinger	Amanda	Estes Park	CO	8	Internal Medicine	S	Paroxetine Hcl	Paroxetine Hcl	43	63	1890	376.1			43	63	376.1	1890	*
1598719064	Nitschelm	Robert	Kalispell	MT	30	Family Practice	S	Paroxetine Hcl	Paroxetine Hcl	16	18	540	111.01		*					*
1598719213	Bukhalo	Yuriy	Arlington Heights	IL	17	Interventional Pain Management	S	Paroxetine Hcl	Paroxetine Hcl	11	11	330	39.02			11	11	39.02	330	*
1598719460	Picco	Pasquale	Hornell	NY	36	Internal Medicine	S	Paroxetine Hcl	Paroxetine Hcl	35	101	3030	603.91			35	101	603.91	3030	*
1598719932	Luetke	Nicole	Blue Bell	PA	42	Family Practice	S	Paroxetine Hcl	Paroxetine Hcl	12	24	720	185.68			12	24	185.68	720	*
1598720054	Ferrell	Edward	Victoria	TX	48	Family Practice	S	Paroxetine Hcl	Paroxetine Hcl	72	100	3000	608.76	13		60	86	502.22	2580	#
1598720112	Bridges	David	Greenwood	SC	45	Family Practice	S	Paroxetine Hcl	Paroxetine Hcl	35	58	1740	494.42			13	25	277.71	750	*
1598720245	Abdelshaheed	Samir	Portsmouth	VA	51	Family Practice	S	Paroxetine Hcl	Paroxetine Hcl	26	26	765	262.56		#					*
1598720252	Hand	Drinnon	Shaftsbury	VT	50	Family Practice	S	Paroxetine Hcl	Paroxetine Hcl	35	61	1814	345.22		#					*
1598720377	Sayadyan	Diana	Glendale	CA	6	Family Practice	S	Paroxetine Hcl	Paroxetine Hcl	167	167	5010	1082.18	24		143	143	807.38	4290	#
1598720393	Schloneger	Mark	Dayton	OH	39	Family Practice	S	Paroxetine Hcl	Paroxetine Hcl	26	60	1800	362.16			26	60	362.16	1800	*
1598720625	Glenn-Birkhead	Cynthia	Whitesville	KY	21	Nurse Practitioner	S	Paroxetine Hcl	Paroxetine Hcl	66	66	1980	339.88			22	22	96.13	660	*
1598720815	Doyle	Carolyn	Tonawanda	NY	36	Nurse Practitioner	S	Paroxetine Hcl	Paroxetine Hcl	17	19	568	81.4		#					*
1598720823	Crawshaw	John	Hershey	PA	42	Internal Medicine	S	Paroxetine Hcl	Paroxetine Hcl	17	41	1230	311.79		#					*
1598721003	Francisco	Marie Pearl	Stockton	CA	6	Family Practice	S	Paroxetine Hcl	Paroxetine Hcl	14	22	660	89.69		*					*
1598721078	Carroll	James	Hoosick Falls	NY	36	Family Practice	S	Paroxetine Hcl	Paroxetine Hcl	30	58	1740	358.27			19	33	192.69	990	*
1598721227	Tachibana	Mikio	Fountain Valley	CA	6	Internal Medicine	S	Paroxetine Hcl	Paroxetine Hcl	12	12	360	41.81			12	12	41.81	360	*
1598721243	Hayden	John	Orangeburg	SC	45	Family Practice	S	Paroxetine Hcl	Paroxetine Hcl	173	206.8	6112	2101.07	28	#					#
1598721284	Lee	John	Fullerton	CA	6	Internal Medicine	S	Paroxetine Hcl	Paroxetine Hcl	34	56	1680	389.12			34	56	389.12	1680	*
1598721433	Munoz	Julio	Carlsbad	NM	35	Internal Medicine	S	Paroxetine Hcl	Paroxetine Hcl	61	75	2250	527.38		#					*
1598721482	Espinosa	Eduardo	Bronx Nyc	NY	36	Internal Medicine	S	Paroxetine Hcl	Paroxetine Hcl	19	28.5	856	281.65		#					*
1598721714	Logalbo	Elizabeth	Massena	NY	36	Family Practice	S	Paroxetine Hcl	Paroxetine Hcl	11	11	330	30.91		*					*
1598721904	Assi	Muneer	El Paso	TX	48	Internal Medicine	S	Paroxetine Hcl	Paroxetine Hcl	46	84	2520	626.49	17	#					#
1598722001	Yanda	Martha	Dansville	NY	36	Physician Assistant	S	Paroxetine Hcl	Paroxetine Hcl	25	49	1470	391.26			12	34	183.05	1020	*
1598722266	Sempeles	Kathleen	Mechanicsburg	PA	42	Family Practice	S	Paroxetine Hcl	Paroxetine Hcl	24	50	1500	367.46		#					*
1598722308	Siciliano	Janet	Champlin	MN	27	Nurse Practitioner	S	Paroxetine Hcl	Paroxetine Hcl	12	32	940	224.93			12	32	224.93	940	*
1598722365	Macdonald	Kimberly	Williamsville	NY	36	Nurse Practitioner	S	Paroxetine Hcl	Paroxetine Hcl	11	29	870	155.86			11	29	155.86	870	*
1598722472	Greer	William	Paoli	PA	42	Internal Medicine	S	Paroxetine Hcl	Paroxetine Hcl	14	42	1260	295.41			14	42	295.41	1260	*
1598722597	Kosloff	Alex	Hannibal	MO	29	Internal Medicine	S	Paroxetine Hcl	Paroxetine Hcl	14	24	702	185.83		*					*
1598722837	Gagne	George	Bridgewater	MA	25	Internal Medicine	S	Paroxetine Hcl	Paroxetine Hcl	72	88	2529	541.77			72	88	541.77	2529	*
1598723249	Lorenz	Kristin	Tucson	AZ	4	Family Practice	S	Paroxetine Hcl	Paroxetine Hcl	62	96	2870	625.15	11		62	96	625.15	2870		11
1598723637	Shalhoub	Joseph	Peabody	MA	25	Internal Medicine	S	Paroxetine Hcl	Paroxetine Hcl	23	41	1230	124.79			23	41	124.79	1230	*
1598723645	Stinson-Reynolds	Julie	Nashville	TN	47	Internal Medicine	S	Paroxetine Hcl	Paroxetine Hcl	11	33	990	229.86			11	33	229.86	990	*
1598723686	Zweig	Steven	Columbia	MO	29	Geriatric Medicine	S	Paroxetine Hcl	Paroxetine Hcl	17	51	1530	244.46			17	51	244.46	1530	*
1598723827	Comsti	Eric	Lakehurst	NJ	34	Internal Medicine	S	Paroxetine Hcl	Paroxetine Hcl	44	96	2822	737.18	14		44	96	737.18	2822		14
1598723959	Crowder	Jonathan	Columbus	IN	18	Family Practice	S	Paroxetine Hcl	Paroxetine Hcl	20	57	1710	303.53			20	57	303.53	1710	*
1598724015	Eichinger	Daniel	Covina	CA	6	Internal Medicine	S	Paroxetine Hcl	Paroxetine Hcl	23	45	1350	448.02			23	45	448.02	1350	*
1598724072	Shackelford	John	Hyannis	MA	25	Internal Medicine	S	Paroxetine Hcl	Paroxetine Hcl	27	55	1650	417.19			27	55	417.19	1650	*
1598724551	Sharp	David	Cranberry Twp	PA	42	Internal Medicine	S	Paroxetine Hcl	Paroxetine Hcl	31	81	2430	401.97			31	81	401.97	2430	*
1598724841	Hester	Martha	Columbia	SC	45	Family Practice	S	Paroxetine Hcl	Paroxetine Hcl	37	81	2430	529.79			37	81	529.79	2430	*
1598724874	Kondaveeti	Rajani	Pittsburgh	PA	42	Internal Medicine	S	Paroxetine Hcl	Paroxetine Hcl	23	29	844	194.58		#					*
1598724973	Norton	Diane	Cedar Rapids	IA	19	Nurse Practitioner	S	Paroxetine Hcl	Paroxetine Hcl	34	91	2730	461.77			34	91	461.77	2730	*
1598725020	Duncan	James	Danville	KY	21	Internal Medicine	S	Paroxetine Hcl	Paroxetine Hcl	47	89	2654	687.4	14		32	70	512.27	2084	*
1598725053	Jesse	Richard	Temple	TX	48	Internal Medicine	S	Paroxetine Hcl	Paroxetine Hcl	36	86	2580	318.29	12	#					*
1598725202	Green	Betsy	Florence	MA	25	Nurse Practitioner	S	Paroxetine Hcl	Paroxetine Hcl	19	45	1350	234.76		#					*
1598725285	Robertson	Philip	Bluefield	VA	51	Psychiatry	S	Paroxetine Hcl	Paroxetine Hcl	60	66.4	1911	365.24	18		12	12	70.16	351	*
1598725616	Sagers	Timothy	Hiawatha	IA	19	Family Practice	S	Paroxetine Hcl	Paroxetine Hcl	22	64	1920	434.86			22	64	434.86	1920	*
1598725806	Savory	Linda	Proctorville	OH	39	Family Practice	S	Paroxetine Hcl	Paroxetine Hcl	53	73	2170	505.59			42	62	405.5	1840	*
1598725921	Baharlou	Shahla	New York	NY	36	Geriatric Medicine	S	Paroxetine Hcl	Paroxetine Hcl	14	22	645	151.99			14	22	151.99	645	*
1598725970	Niskanen	Brian	Mora	MN	27	Family Practice	S	Paroxetine Hcl	Paroxetine Hcl	22	46	1380	186.94			22	46	186.94	1380	*
1598726028	Ritenour	Paul	Mansfield	OH	39	Internal Medicine	S	Paroxetine Hcl	Paroxetine Hcl	45	72	2160	593.56		#					*
1598726168	Daas	Magdoline	Indianapolis	IN	18	Psychiatry	S	Paroxetine Hcl	Paroxetine Hcl	17	17	510	316.24		#					*
1598726812	Hooper	Thomas	Wilson	NC	37	Internal Medicine	S	Paroxetine Hcl	Paroxetine Hcl	30	38	1140	143.34			30	38	143.34	1140	*
1598726838	Charles	Marcelin	Medford	OR	41	Family Practice	S	Paroxetine Hcl	Paroxetine Hcl	25	35	1050	226.64			25	35	226.64	1050	*
1598727000	Jenson	Mark	Green Bay	WI	55	Family Practice	S	Paroxetine Hcl	Paroxetine Hcl	29	51	1530	354.42		#					*
1598727216	Boor	Aaron	Kihei	HI	15	Family Practice	S	Paroxetine Hcl	Paroxetine Hcl	24	38	1140	297.16		#					*
1598727554	Alley	John	Marcellus	NY	36	Family Practice	S	Paroxetine Hcl	Paroxetine Hcl	12	36	1080	129.16			12	36	129.16	1080	*
1598727794	Denunzio	Neil	Winfall	NC	37	Internal Medicine	S	Paroxetine Hcl	Paroxetine Hcl	58	90	2700	510.38	11		46	78	426.38	2340	*
1598728065	Cady	Mary	Saint Paul	MN	27	Family Practice	S	Paroxetine Hcl	Paroxetine Hcl	21	39	1170	340.6		*					*
1598728099	Das	Debasish	Fairfield	CT	9	Internal Medicine	S	Paroxetine Hcl	Paroxetine Hcl	12	16	480	208.43		*					*
1598728313	Cohen	Hal	Old Orchard Beach	ME	23	Internal Medicine	S	Paroxetine Hcl	Paroxetine Hcl	27	49	1458	318.62			27	49	318.62	1458	*
1598728644	Wycoff	Kevin	Bloomington	MN	27	Internal Medicine	S	Paroxetine Hcl	Paroxetine Hcl	12	30	900	91.3			12	30	91.3	900	*
1598729055	Smith	Christopher	Wyomissing	PA	42	Internal Medicine	S	Paroxetine Hcl	Paroxetine Hcl	55	127	3810	619.09	12		55	127	619.09	3810		12
1598729246	Damron	Stephen	Morehead	KY	21	Internal Medicine	S	Paroxetine Hcl	Paroxetine Hcl	174	186	4246	2716.48	24	#					#
1598729345	Piazza	Michael	Statesville	NC	37	Internal Medicine	S	Paroxetine Hcl	Paroxetine Hcl	34	42	1249	388.9			34	42	388.9	1249	*
1598729360	Shee	George	Louisville	KY	21	Internal Medicine	S	Paroxetine Hcl	Paroxetine Hcl	34	62	1845	432.91		#					*
1598729469	Angel Hoyos	Carlos	Cayey	PR	72	Internal Medicine	S	Paroxetine Hcl	Paroxetine Hcl	26	62	1860	249.48		#					*
1598729709	Collins	Peggy	West Columbia	SC	45	Nurse Practitioner	S	Paroxetine Hcl	Paroxetine Hcl	28	28	824	261.81		#					*
1598729824	Gies	Florian	Gooding	ID	16	Family Practice	S	Paroxetine Hcl	Paroxetine Hcl	13	13	390	56.87		*					*
1598730558	Ainhorn	Dennis	Rochester Hills	MI	26	Family Practice	S	Paroxetine Hcl	Paroxetine Hcl	31	39	1147	239.69		#					*
1598730590	Chiong	Jun	Redlands	CA	6	Cardiology	S	Paroxetine Hcl	Paroxetine Hcl	129	132.9	3858	1983	20		110	113.6	1757.18	3299	#
1598730608	Weisberg	Richard	Stuart	FL	12	Family Practice	S	Paroxetine Hcl	Paroxetine Hcl	11	33	990	225.93			11	33	225.93	990	*
1598730723	Simpson	Robin	Newark	DE	10	Family Practice	S	Paroxetine Hcl	Paroxetine Hcl	17	45	1350	319.67		#					*
1598730897	Kamnani	Laxmichand	Pampa	TX	48	Cardiology	S	Paroxetine Hcl	Paroxetine Hcl	100	142	4220	1026.84	19	#					#
1598730921	Lilienthal	David	Clairton	PA	42	Internal Medicine	S	Paroxetine Hcl	Paroxetine Hcl	56	110	3288	651.85	14		56	110	651.85	3288		14
1598731119	Nguyen	Tai	Rochester	NY	36	Internal Medicine	S	Paroxetine Hcl	Paroxetine Hcl	20	28	840	159.74		*					*
1598731168	Scott	Kevin	Aurora	CO	8	Family Practice	S	Paroxetine Hcl	Paroxetine Hcl	34	90	2700	628.73	13	#					*
1598731259	Lochala	Richard	Mena	AR	5	Family Practice	S	Paroxetine Hcl	Paroxetine Hcl	157	203.4	6095	1194.85	28		90	128.1	737.33	3839	#
1598731275	Bambakidis	Peter	Westlake	OH	39	Neurology	S	Paroxetine Hcl	Paroxetine Hcl	15	32	945	213.08			15	32	213.08	945	*
1598731549	Yaeger	Thomas	Sayre	PA	42	Family Practice	S	Paroxetine Hcl	Paroxetine Hcl	13	19	570	147.01			13	19	147.01	570	*
1598731556	Archer	Michelle	Little Mountain	SC	45	Family Practice	S	Paroxetine Hcl	Paroxetine Hcl	43	77	2302	488.58			27	49	341.06	1470	*
1598731663	Daly	Marianna	Marshall	NC	37	Family Practice	S	Paroxetine Hcl	Paroxetine Hcl	50	82	2460	512.24		#					*
1598732018	Eshleman	Jere	Montoursville	PA	42	Family Practice	S	Paroxetine Hcl	Paroxetine Hcl	97	112.2	3247	1098.31	22	#					#
1598732257	Clary	Bethany	Novi	MI	26	Family Practice	S	Paroxetine Hcl	Paroxetine Hcl	16	48	1440	368.42		#					*
1598732281	Radzicki	Mark	Springfield	MA	25	Internal Medicine	S	Paroxetine Hcl	Paroxetine Hcl	32	68	2040	277.47			32	68	277.47	2040	*
1598732315	Thompson	James	West Plains	MO	29	Family Practice	S	Paroxetine Hcl	Paroxetine Hcl	64	107	3210	530.89	13		53	76	356.02	2280	*
1598732372	Cockett	Matthew	Goodyear	AZ	4	Family Practice	S	Paroxetine Hcl	Paroxetine Hcl	28	46	1354	264.47		#					*
1598732778	Fabian	Teresa	Kulpmont	PA	42	Internal Medicine	S	Paroxetine Hcl	Paroxetine Hcl	53	63	1360	445.4		#					*
1598732844	Hellems	Stephen	Rochester	NY	36	Internal Medicine	S	Paroxetine Hcl	Paroxetine Hcl	28	61.8	1855	403.52			28	61.8	403.52	1855	*
1598733149	Molnar-Gabor	Steven	Somersworth	NH	33	Family Practice	S	Paroxetine Hcl	Paroxetine Hcl	13	23	690	236.6		*					*
1598733198	First	Philip	Monticello	IA	19	Family Practice	S	Paroxetine Hcl	Paroxetine Hcl	47	87	2568	508.33			33	65	249.92	1950	*
1598733511	Parker	William	Leominster	MA	25	Family Practice	S	Paroxetine Hcl	Paroxetine Hcl	12	28	840	118.51		*					*
1598733602	Hall	Ray	Jonesboro	AR	5	Internal Medicine	S	Paroxetine Hcl	Paroxetine Hcl	23	43	1290	191.92		#					*
1598733693	Tanir-Avci	Narin	Clarkston	MI	26	Internal Medicine	S	Paroxetine Hcl	Paroxetine Hcl	37	67.7	2029	498.46	11		22	44.2	402.06	1326	*
1598733859	Mankad	Naishadh	Lovington	NM	35	Internal Medicine	S	Paroxetine Hcl	Paroxetine Hcl	14	30	900	173.03			14	30	173.03	900	*
1598733883	April	Emily	Sequim	WA	53	Nurse Practitioner	S	Paroxetine Hcl	Paroxetine Hcl	13	37	1110	176.68		#					*
1598733891	Wille	Jerry	Tama	IA	19	Family Practice	S	Paroxetine Hcl	Paroxetine Hcl	15	31	908	133.44		#					*
1598734048	Martino	Luis	Canton	OH	39	Internal Medicine	S	Paroxetine Hcl	Paroxetine Hcl	149	203	6034	1838.15	26	#					#
1598734170	Adams	Sue	Ironton	OH	39	Family Practice	S	Paroxetine Hcl	Paroxetine Hcl	12	26	780	140.62			12	26	140.62	780	*
1598734402	Freiji	Khalil	Westminster	MD	24	Internal Medicine	S	Paroxetine Hcl	Paroxetine Hcl	38	90	2700	740.87			38	90	740.87	2700	*
1598734477	Hessert	Tracey	Galloway	NJ	34	Nurse Practitioner	S	Paroxetine Hcl	Paroxetine Hcl	13	21	630	141.22		*					*
1598734709	Clarke	Andrea	Napa	CA	6	Family Practice	S	Paroxetine Hcl	Paroxetine Hcl	16	51	1521	314.82			16	51	314.82	1521	*
1598734741	Bowles	James	Sandy Hook	VA	51	Family Practice	S	Paroxetine Hcl	Paroxetine Hcl	29	41	1230	208.67			14	20	116.48	600	*
1598734931	Small	Jami	Troy	MI	26	Internal Medicine	S	Paroxetine Er	Paroxetine Hcl	11	13	390	1526.04			11	13	1526.04	390	*
1598734931	Small	Jami	Troy	MI	26	Internal Medicine	S	Paroxetine Hcl	Paroxetine Hcl	35	81	2428	278.58			35	81	278.58	2428	*
1598735086	Andreano-Young	Connor	Olivette	MO	29	Nurse Practitioner	S	Paroxetine Hcl	Paroxetine Hcl	15	15	450	81.92			0	0	0	0	#
1598735144	Mays	Kevin	Leawood	KS	20	Psychiatry	S	Paroxetine Hcl	Paroxetine Hcl	197	242	7234	2044.88	24		76	110	924.28	3293		12
1598735201	Patel	Dipti	Peoria	AZ	4	Internal Medicine	S	Paroxetine Hcl	Paroxetine Hcl	44	118	3525	698.15	13		44	118	698.15	3525		13
1598735250	Heller	Judith	Honesdale	PA	42	Nurse Practitioner	S	Paroxetine Hcl	Paroxetine Hcl	16	33	990	195.11			16	33	195.11	990	*
1598735433	Watson	Phillip	Knoxville	TN	47	Family Practice	S	Paroxetine Hcl	Paroxetine Hcl	46	96	2855	774.53	12	#					*
1598735557	Monroe	Gregory	Westland	MI	26	Family Practice	S	Paroxetine Hcl	Paroxetine Hcl	15	43	1290	331.06		#					*
1598735995	Allen	Stacy	Raleigh	NC	37	Physician Assistant	S	Paroxetine Hcl	Paroxetine Hcl	13	13	390	65.91			13	13	65.91	390	*
1598736092	Toro	Robert	Manati	PR	72	Psychiatry & Neurology	T	Paroxetine Cr	Paroxetine Hcl	24	24	720	3265.61		*					*
1598736092	Toro	Robert	Manati	PR	72	Psychiatry & Neurology	T	Paroxetine Er	Paroxetine Hcl	64	64	1920	8465.35	17	*					*
1598736092	Toro	Robert	Manati	PR	72	Psychiatry & Neurology	T	Paroxetine Hcl	Paroxetine Hcl	251	255	7605	1797.2	35		12	14	89.77	405	*
1598736266	Shannon	Kimberly	Murfreesboro	TN	47	Internal Medicine	S	Paroxetine Hcl	Paroxetine Hcl	36	62	1860	398.9		#					*
1598736332	Svete	Thomas	Willoughby Hills	OH	39	Psychiatry	S	Paroxetine Hcl	Paroxetine Hcl	48	66.1	1983	412.77			37	55.1	368.77	1653	*
1598736605	Lindsey	Melanie	Hattiesburg	MS	28	Family Practice	S	Paroxetine Hcl	Paroxetine Hcl	14	22	660	95.37		*					*
1598736621	Coyle	Sean	Livonia	MI	26	Family Practice	S	Paroxetine Hcl	Paroxetine Hcl	39	86	2580	272.36	11	#					*
1598736654	Goldstein	Martin	New York	NY	36	Nephrology	S	Paroxetine Hcl	Paroxetine Hcl	13	13	382	74.18			13	13	74.18	382	*
1598736886	Asihene	Regina	Edgewater	FL	12	Internal Medicine	S	Paroxetine Hcl	Paroxetine Hcl	28	56.8	1703	886.84		#					*
1598736969	Machado	Ricardo	Hialeah	FL	12	Cardiology	S	Paroxetine Hcl	Paroxetine Hcl	21	37	1110	324.25			21	37	324.25	1110	*
1598736977	Myles	Edward	Hillsboro	MO	29	General Practice	S	Paroxetine Hcl	Paroxetine Hcl	12	12	360	109.2			12	12	109.2	360	*
1598737025	Samsonov	Maria	San Francisco	CA	6	Internal Medicine	S	Paroxetine Hcl	Paroxetine Hcl	25	73.1	2193	330.37			25	73.1	330.37	2193	*
1598737116	Balacuit	Donald	Monrovia	CA	6	Family Practice	S	Paroxetine Hcl	Paroxetine Hcl	19	19	570	150.44		#					*
1598737157	Beiler	Omar	Harrisonburg	VA	51	Family Practice	S	Paroxetine Hcl	Paroxetine Hcl	12	12	360	133.85			12	12	133.85	360	*
1598737181	Ponder	James	Franklin	VA	51	Family Practice	S	Paroxetine Hcl	Paroxetine Hcl	61	73.4	2101	618.39	11	#					*
1598737207	Meyer	Graham	Goldsboro	NC	37	Emergency Medicine	S	Paroxetine Hcl	Paroxetine Hcl	14	27	785	142.17		*					*
1598737249	Caraway	Beverly	Batesville	AR	5	Nurse Practitioner	S	Paroxetine Hcl	Paroxetine Hcl	11	13	390	66.31		*					*
1598737363	Engel	Ivan	Phoenix	AZ	4	Psychiatry	S	Paroxetine Hcl	Paroxetine Hcl	14	14	420	80.05		*					*
1598737397	Liu	Sai-Ling	Nome	AK	2	Family Practice	S	Paroxetine Hcl	Paroxetine Hcl	13	13	364	95.68			13	13	95.68	364	*
1598737736	Mazaheri	Sharareh	Lakeland	FL	12	Family Practice	S	Paroxetine Hcl	Paroxetine Hcl	50	101	3030	563.11	11		50	101	563.11	3030		11
1598737819	Houchin	Aubra	St Peters	MO	29	Family Practice	S	Paroxetine Hcl	Paroxetine Hcl	30	68	2040	400.99			18	48	223.97	1440	*
1598738049	Turner	Craig	Monroe	LA	22	Family Practice	S	Paroxetine Hcl	Paroxetine Hcl	32	52	1543	341.92			19	27	178.12	793	*
1598738155	Wagner	William	Louisville	CO	8	Neurology	S	Paroxetine Hcl	Paroxetine Hcl	24	24	720	133			24	24	133	720	*
1598738197	Kelly	Michael	St. Louis Park	MN	27	Family Practice	S	Paroxetine Hcl	Paroxetine Hcl	28	72	2160	396.16		#					*
1598738262	Baak	Steven	Bridgeton	MO	29	Rheumatology	S	Paroxetine Hcl	Paroxetine Hcl	12	12	360	82.19			12	12	82.19	360	*
1598738304	Somerville	Paul	Kimball	MI	26	Family Practice	S	Paroxetine Hcl	Paroxetine Hcl	17	51	1530	296.19		#					*
1598738387	Olson	Mary	Windom	MN	27	Family Practice	S	Paroxetine Hcl	Paroxetine Hcl	44	74	1783	384.6		#					*
1598738593	Coker	Clarence	Manning	SC	45	Family Practice	S	Paroxetine Hcl	Paroxetine Hcl	24	38	1140	231.72		#					*
1598738650	Pray	Rodney	Medford	OR	41	Family Practice	S	Paroxetine Hcl	Paroxetine Hcl	21	29	870	137.38		#					*
1598738676	Daiello	David	Sarasota	FL	12	Internal Medicine	S	Paroxetine Hcl	Paroxetine Hcl	24	66	1980	393.65			24	66	393.65	1980	*
1598738833	Johnson	Dwight	West Chester	PA	42	Internal Medicine	S	Paroxetine Hcl	Paroxetine Hcl	46	77	2310	452.3			46	77	452.3	2310	*
1598738866	Hoh	Jena	Wake Forest	NC	37	Physician Assistant	S	Paroxetine Hcl	Paroxetine Hcl	15	21	630	81.39		*					*
1598738890	Goldman	Leslie	Keene	NH	33	Nurse Practitioner	S	Paroxetine Hcl	Paroxetine Hcl	32	89	2670	575.04	11		19	50	410.62	1500	*
1598739203	Nguyen	Kevin	Menifee	CA	6	Family Practice	S	Paroxetine Hcl	Paroxetine Hcl	49	113	3390	825.67	13	#					#
1598739369	Moore	Pamela	Storrs	CT	9	Emergency Medicine	S	Paroxetine Er	Paroxetine Hcl	13	13	390	1589.25			0	0	0	0	#
1598739369	Moore	Pamela	Storrs	CT	9	Emergency Medicine	S	Paroxetine Hcl	Paroxetine Hcl	24	60	1780	238.4			24	60	238.4	1780	*
1598739419	Ortega	Jose	Weslaco	TX	48	Physician Assistant	S	Paroxetine Hcl	Paroxetine Hcl	11	21	630	183.84		*					*
1598739476	Skaggs	Christopher	South Charleston	WV	54	Internal Medicine	S	Paroxetine Hcl	Paroxetine Hcl	117	161	4525	1602.34	20		89	115	1273.93	3263	#
1598739534	Som	Ananda	Palm Harbor	FL	12	Internal Medicine	S	Paroxetine Hcl	Paroxetine Hcl	37	107	3210	1132.55	14	#					*
1598739575	Sisemore	David	Sacramento	CA	6	Psychiatry & Neurology	T	Paroxetine Hcl	Paroxetine Hcl	62	62	1757	825.1			0	0	0	0	#
1598739609	Gonzalez	Evangelio	Villa Rica	GA	13	Family Practice	S	Paroxetine Hcl	Paroxetine Hcl	29	71	2130	651.7			29	71	651.7	2130	*
1598739633	Saelinger-Shafer	Laura	Maywood	IL	17	Internal Medicine	S	Paroxetine Hcl	Paroxetine Hcl	22	48.1	1443	299.74			22	48.1	299.74	1443	*
1598739757	Kolpan	Brett	Flemington	NJ	34	Family Practice	S	Paroxetine Hcl	Paroxetine Hcl	17	39	1170	249.87		#					*
1598739807	Grome	Michael	Hamlin	WV	54	Physician Assistant	S	Paroxetine Hcl	Paroxetine Hcl	36	44	1320	430.52			25	33	327.32	990	*
1598739922	Krafty	Mary Beth	Star Junction	PA	42	Family Practice	S	Paroxetine Hcl	Paroxetine Hcl	46	60	1800	372.5			46	60	372.5	1800	*
1598739963	Chunduri	Ramamohan	Dayton	OH	39	Internal Medicine	S	Paroxetine Hcl	Paroxetine Hcl	59	131	3632	1007.26	15		59	131	1007.26	3632		15
1598739997	Wang	Xiaohong	Creighton	PA	42	Internal Medicine	S	Paroxetine Hcl	Paroxetine Hcl	15	45	1350	247.9		#					*
1598740920	Armaiz	Guillermo	Vega Baja	PR	72	Internal Medicine	S	Paroxetine Hcl	Paroxetine Hcl	52	60	1800	372.42	13	#					#
1598740961	Knerr	Joel	Ottoville	OH	39	Family Practice	S	Paroxetine Hcl	Paroxetine Hcl	44	96.2	2853	592.51		#					*
1598741118	Anez	Luis	Jacksonville	FL	12	Family Practice	S	Paroxetine Hcl	Paroxetine Hcl	58	74	2128	529.14	12	#					#
1598741142	Herman	Andrea	Omaha	NE	31	Family Practice	S	Paroxetine Hcl	Paroxetine Hcl	21	51	1515	350.41		#					*
1598741167	Kahan	David	Marana	AZ	4	Family Practice	S	Paroxetine Hcl	Paroxetine Hcl	30	52	1522	382		#					*
1598741415	Twardzik-Heine	Jason	Commerce City	CO	8	Family Practice	S	Paroxetine Hcl	Paroxetine Hcl	23	63	1890	416.91			12	36	205.08	1080	*
1598741597	Short	Philip	Zanesville	OH	39	Internal Medicine	S	Paroxetine Hcl	Paroxetine Hcl	64	146	4380	816.23	13		46	118	571.23	3540	#
1598741720	Los	David	Tucson	AZ	4	Family Practice	S	Paroxetine Hcl	Paroxetine Hcl	35	77	2310	494.28			35	77	494.28	2310	*
1598741837	Kooistra	Carol	Spartanburg	SC	45	Neurology	S	Paroxetine Hcl	Paroxetine Hcl	66	72	2160	634.84			29	35	365.74	1050	*
1598741928	Painter	Hemant	Orlando	FL	12	Internal Medicine	S	Paroxetine Hcl	Paroxetine Hcl	22	26	756	315.51			22	26	315.51	756	*
1598742025	Myers	Lisa	Carlisle	PA	42	General Practice	S	Paroxetine Hcl	Paroxetine Hcl	44	52	1556	771.93		#					*
1598742066	Conroy	Nathan	Liberty	NC	37	Physician Assistant	S	Paroxetine Hcl	Paroxetine Hcl	67	135	4050	1438.79	18		49	103	1001.98	3090	#
1598742124	Schwedock	Nicholas	Waco	TX	48	Emergency Medicine	S	Paroxetine Hcl	Paroxetine Hcl	19	19	550	295.51		*					*
1598742512	O'bryon	James	Du Bois	PA	42	Family Practice	S	Paroxetine Hcl	Paroxetine Hcl	67	103	3041	701.4		#					*
1598742520	Jennings	Lawrence	Mount Carmel	IL	17	Internal Medicine	S	Paroxetine Hcl	Paroxetine Hcl	52	81.9	2456	566.66			40	69.9	421.46	2096	*
1598742710	Berry	Jason	Anaheim	CA	6	Family Practice	S	Paroxetine Hcl	Paroxetine Hcl	30	42	1260	261.69		#					*
1598743007	Mederos	Mariano	Ridgewood	NY	36	Internal Medicine	S	Paroxetine Hcl	Paroxetine Hcl	14	14	420	90.33			14	14	90.33	420	*
1598743296	Dange	Sulabha	Middletown	OH	39	Internal Medicine	S	Paroxetine Hcl	Paroxetine Hcl	15	39	1170	353.08		*					*
1598743460	Nalle	Karen	Somerset	KY	21	Physician Assistant	S	Paroxetine Hcl	Paroxetine Hcl	33	40	1190	366.76		#					*
1598744039	De Leon	Deogenes	Goshen	NY	36	Pulmonary Disease	S	Paroxetine Hcl	Paroxetine Hcl	17	45	1350	216.33			17	45	216.33	1350	*
1598744096	Kolla	Radhika	Davenport	IA	19	Internal Medicine	S	Paroxetine Hcl	Paroxetine Hcl	29	81	2430	704.19			29	81	704.19	2430	*
1598744112	Lehman	Gregory	Springfield	PA	42	Internal Medicine	S	Paroxetine Hcl	Paroxetine Hcl	21	43	1263	416.98			21	43	416.98	1263	*
1598744203	Serano	Richard	Fayetteville	NC	37	Neurology	S	Paroxetine Cr	Paroxetine Hcl	11	11	330	371.65			0	0	0	0	#
1598744203	Serano	Richard	Fayetteville	NC	37	Neurology	S	Paroxetine Hcl	Paroxetine Hcl	36	38	1125	251.36			20	22	182.88	645	*
1598744344	Leong	Perry	Middlesex	NJ	34	Internal Medicine	S	Paroxetine Hcl	Paroxetine Hcl	30	46	1380	442.32		#					*
1598744419	Hachinsky	Wade	Leawood	KS	20	Psychiatry	S	Paroxetine Hcl	Paroxetine Hcl	80	121	3630	1066.5	14		50	72	691.23	2160	*
1598744674	Oibo	Joseph	Ocala	FL	12	Internal Medicine	S	Paroxetine Hcl	Paroxetine Hcl	69	121	3630	636.46	19		49	101	495	3030	#
1598744781	Zafirau	William	Akron	OH	39	Family Practice	S	Paroxetine Hcl	Paroxetine Hcl	17	29	870	243.74			17	29	243.74	870	*
1598744849	Wolfe	Heather	Mercersburg	PA	42	Physician Assistant	S	Paroxetine Hcl	Paroxetine Hcl	42	118	3540	743.31	13	#					#
1598744914	Urdaneta	Mayre	Miami Lakes	FL	12	Internal Medicine	S	Paroxetine Hcl	Paroxetine Hcl	13	15	450	240.22			13	15	240.22	450	*
1598745119	Beede	Scott	Boca Raton	FL	12	Internal Medicine	S	Paroxetine Hcl	Paroxetine Hcl	28	46	1380	297.9			28	46	297.9	1380	*
1598745184	Yousef	Bassam	Evansville	IN	18	Internal Medicine	S	Paroxetine Hcl	Paroxetine Hcl	12	22	660	159.48		*					*
1598745325	Goodnough	Taylor	Durham	NC	37	Geriatric Medicine	S	Paroxetine Hcl	Paroxetine Hcl	14	14	412	86.64		*					*
1598745341	Francu	Angelica	Garden City	MI	26	Family Practice	S	Paroxetine Hcl	Paroxetine Hcl	26	54	1620	439.18		#					*
1598745499	Freda	Anthony	Peckville	PA	42	Internal Medicine	S	Paroxetine Hcl	Paroxetine Hcl	73	89	2583	863.93	13	#					#
1598746109	Cytrynowicz	Karl	Marion	IN	18	Family Practice	S	Paroxetine Hcl	Paroxetine Hcl	45	95	2850	486.3			33	75	295.88	2250	*
1598746190	Davis	Bonnie	Seminole	FL	12	Nurse Practitioner	S	Paroxetine Hcl	Paroxetine Hcl	17	45	1350	185.94			17	45	185.94	1350	*
1598746430	Fingold	Diane	Boston	MA	25	Internal Medicine	S	Paroxetine Hcl	Paroxetine Hcl	13	13	390	77.3			13	13	77.3	390	*
1598746554	Willett	Dwight	Kingston	TN	47	Family Practice	S	Paroxetine Hcl	Paroxetine Hcl	122	130.3	3415	1561.17	25		93	101.1	1192.45	2598	#
1598746562	Bragg	Dana	Clarksburg	WV	54	Family Practice	S	Paroxetine Hcl	Paroxetine Hcl	115	153	4551	1089.25	18		72	98	622.15	2924	*
1598746570	Barimo	Michael	Winter Park	FL	12	Family Practice	S	Paroxetine Hcl	Paroxetine Hcl	20	58	1740	271.5		#					*
1598746752	Snyder	Roger	Ashland	OH	39	Family Practice	S	Paroxetine Hcl	Paroxetine Hcl	50	102	3060	504.11			36	82	373.96	2460	*
1598746943	Carden	Bradley	Phenix City	AL	1	Family Practice	S	Paroxetine Hcl	Paroxetine Hcl	75	163	4890	1132.27	21	#					#
1598746950	Winget	Lei	Eureka	CA	6	General Practice	S	Paroxetine Hcl	Paroxetine Hcl	54	54	1620	653.67		#					*
1598747156	Narag	Reynaldo	Fallon	NV	32	Internal Medicine	S	Paroxetine Hcl	Paroxetine Hcl	38	70	2100	442.82			24	52	263.9	1560	*
1598747354	Drooby	S A Dean	Oklahoma City	OK	40	Internal Medicine	S	Paroxetine Er	Paroxetine Hcl	11	11	330	1387.59			11	11	1387.59	330	*
1598747388	Beverly-Rudisel	Nettie	Matthews	NC	37	Internal Medicine	S	Paroxetine Hcl	Paroxetine Hcl	44	110	3300	627.79	11	#					*
1598747396	Kelly	Patrick	Murray	KY	21	Internal Medicine	S	Paroxetine Hcl	Paroxetine Hcl	29	33	944	297.45		#					*
1598747735	Hall	Scott	Reno	NV	32	Family Practice	S	Paroxetine Hcl	Paroxetine Hcl	11	33	990	210.02		*					*
1598747941	Ortwine	Kelly	Rochester Hills	MI	26	Family Practice	S	Paroxetine Hcl	Paroxetine Hcl	28	56	1680	339.05			28	56	339.05	1680	*
1598747990	Ramos	German	Houston	TX	48	Family Practice	S	Paroxetine Hcl	Paroxetine Hcl	12	12	360	180.1			12	12	180.1	360	*
1598748097	Bullock	Delia	San Antonio	TX	48	Internal Medicine	S	Paroxetine Hcl	Paroxetine Hcl	20	22	660	204.7		*					*
1598748113	Morgan	Patrick	Midwest City	OK	40	Internal Medicine	S	Paroxetine Hcl	Paroxetine Hcl	34	42	1260	200.1			34	42	200.1	1260	*
1598748279	Zaccaria	Edmond	Worcester	MA	25	Family Practice	S	Paroxetine Hcl	Paroxetine Hcl	18	20	600	91.35		*					*
1598748386	Resch	Angela	Lansing	KS	20	Physician Assistant	S	Paroxetine Hcl	Paroxetine Hcl	21	41	1230	196.86		*					*
1598748402	Bhanu	Archana	Riverside	CA	6	Family Practice	S	Paroxetine Hcl	Paroxetine Hcl	62	92	2714	452.07	13	#					#
1598748873	Keith	George	Houston	TX	48	Pulmonary Disease	S	Paroxetine Hcl	Paroxetine Hcl	16	28	820	151.89			16	28	151.89	820	*
1598748980	North	Charles	Albuquerque	NM	35	Family Practice	S	Paroxetine Hcl	Paroxetine Hcl	12	24	720	103.75		*					*
1598749129	Benavidez	George	Corpus Christi	TX	48	Family Practice	S	Paroxetine Er	Paroxetine Hcl	11	11	330	1384.79			11	11	1384.79	330	*
1598749129	Benavidez	George	Corpus Christi	TX	48	Family Practice	S	Paroxetine Hcl	Paroxetine Hcl	98	210	6195	1308.22	26		65	145	886.18	4245	#
1598749178	Azrilevich	Mikhail	Philadelphia	PA	42	Internal Medicine	S	Paroxetine Hcl	Paroxetine Hcl	117	117	3510	731.56	15	#					#
1598749343	Rantala	Amy	Eau Claire	WI	55	Family Practice	S	Paroxetine Hcl	Paroxetine Hcl	24	48	1424	243.01			24	48	243.01	1424	*
1598749442	Berman	Sheldon	Hewlett Harbor	NY	36	Psychiatry & Neurology	T	Paroxetine Hcl	Paroxetine Hcl	34	46	1380	353.02			34	46	353.02	1380	*
1598749590	Kaiser	Jaeniffer	Connell	WA	53	Nurse Practitioner	S	Paroxetine Hcl	Paroxetine Hcl	13	19	570	117.84		*					*
1598749814	Schalcosky	Thomas	Warrensville Heights	OH	39	Family Practice	S	Paroxetine Hcl	Paroxetine Hcl	28	54	1620	291.71			28	54	291.71	1620	*
1598749871	Ayala-Medina	Jose	Bayamon	PR	72	General Practice	S	Paroxetine Hcl	Paroxetine Hcl	12	18	540	85.7		*					*
1598750317	Vega-Ocasio	William	Cayey	PR	72	Nephrology	S	Paroxetine Hcl	Paroxetine Hcl	13	13	390	91.34		*					*
1598750473	Maher	Tamara	Los Alamitos	CA	6	Family Practice	S	Paroxetine Hcl	Paroxetine Hcl	20	52	1560	329.05			20	52	329.05	1560	*
1598750523	Myers	Kevin	Nashville	TN	47	Rheumatology	S	Paroxetine Hcl	Paroxetine Hcl	15	25	750	170.24		#					*
1598750614	Roberts	Joyce	Portales	NM	35	Family Practice	S	Paroxetine Hcl	Paroxetine Hcl	14	26.9	808	155.41		#					*
1598750648	Dhaliwal	Gunwant	New Port Richey	FL	12	Internal Medicine	S	Paroxetine Hcl	Paroxetine Hcl	26	68.1	2044	408.4	14	#					*
1598750697	Vandevender	Frank	Nashville	TN	47	Internal Medicine	S	Paroxetine Hcl	Paroxetine Hcl	16	18	540	260.6			16	18	260.6	540	*
1598750770	Kelly	Kerry	Staten Island	NY	36	Family Practice	S	Paroxetine Hcl	Paroxetine Hcl	53	103	3090	725.07			40	88	565.23	2640	*
1598751232	Kendall	Marvin	Littleton	NH	33	Family Practice	S	Paroxetine Hcl	Paroxetine Hcl	14	40	1200	237		#					*
1598751273	Rojas-Ruiz	Josefina	Rio Piedras	PR	72	Psychiatry	S	Paroxetine Hcl	Paroxetine Hcl	554	572	17130	3902.63	74		210	216	1446.2	6480		28
1598751497	Coury	Pete	Mesa	AZ	4	Family Practice	S	Paroxetine Hcl	Paroxetine Hcl	273	656.3	19690	4130.07	86		262	637.3	3974.47	19120	#
1598751554	Kasa	Paul	Lincoln	IL	17	Family Practice	S	Paroxetine Hcl	Paroxetine Hcl	34	42.1	1206	217.35			34	42.1	217.35	1206	*
1598751687	Schwarzenberg	Michael	Kingwood	WV	54	Family Practice	S	Paroxetine Hcl	Paroxetine Hcl	18	54	1620	353.33			18	54	353.33	1620	*
1598751729	Burrup	Byron	Kennewick	WA	53	Family Practice	S	Paroxetine Hcl	Paroxetine Hcl	16	16	480	332.23		#					*
1598751885	Poteet	Herman	Temple	TX	48	Internal Medicine	S	Paroxetine Hcl	Paroxetine Hcl	47	99	2970	732.29			47	99	732.29	2970	*
1598751919	Lucio	Daniel	Gretna	LA	22	Internal Medicine	S	Paroxetine Hcl	Paroxetine Hcl	14	22	660	189.26			14	22	189.26	660	*
1598752024	Ley	Christopher	Providence	RI	44	Internal Medicine	S	Paroxetine Hcl	Paroxetine Hcl	18	36	1080	216.66			18	36	216.66	1080	*
1598752115	Buxton	Martin	Richmond	VA	51	Psychiatry	S	Paroxetine Hcl	Paroxetine Hcl	33	53	1590	547.66			22	32	351.32	960	*
1598752164	Cooper	Milissa	Phoenix	AZ	4	Family Practice	S	Paroxetine Hcl	Paroxetine Hcl	18	52	1560	368.99			18	52	368.99	1560	*
1598752560	Miller	James	Columbus	GA	13	Internal Medicine	S	Paroxetine Hcl	Paroxetine Hcl	35	77	2310	417.88	12	#					*
1598752966	Novero	Wally	Hermitage	PA	42	Psychiatry	S	Paroxetine Hcl	Paroxetine Hcl	73	75	2222	634.95			16	18	74	540	*
1598752982	Ross	Fred	Tallahassee	FL	12	Family Practice	S	Paroxetine Hcl	Paroxetine Hcl	12	12	360	59.62			12	12	59.62	360	*
1598753014	Ogden	Samuel	Bremen	GA	13	Internal Medicine	S	Paroxetine Hcl	Paroxetine Hcl	13	31	930	368.3			13	31	368.3	930	*
1598753220	Jageman	John	Erie	PA	42	Internal Medicine	S	Paroxetine Hcl	Paroxetine Hcl	91	129	3778	847.33		#					*
1598753329	Bell	Virginia	Murrells Inlt	SC	45	Nurse Practitioner	S	Paroxetine Hcl	Paroxetine Hcl	48	56	1680	297.16			35	39	209.34	1170	*
1598753360	Pollack	Ronald	Concord	NC	37	Family Practice	S	Paroxetine Hcl	Paroxetine Hcl	35	51	1484	231.26		#					*
1598753501	Valentine	Christopher	Sandy	UT	49	Family Practice	S	Paroxetine Hcl	Paroxetine Hcl	11	17	510	97.2		*					*
1598753568	Saeed	Seif	Flint	MI	26	Internal Medicine	S	Paroxetine Hcl	Paroxetine Hcl	28	42	1260	238.7			13	23	122.37	690	*
1598753782	Martinez	Julie	Santa Fe	NM	35	Family Practice	S	Paroxetine Hcl	Paroxetine Hcl	24	44	1320	476.82		#					*
1598753840	Robinson	John	Akron	OH	39	Internal Medicine	S	Paroxetine Hcl	Paroxetine Hcl	30	54	1620	315.27			30	54	315.27	1620	*
1598754079	Curran	Perrin	Oceanside	CA	6	Internal Medicine	S	Paroxetine Hcl	Paroxetine Hcl	28	60	1800	361.87		#					*
1598754178	Quintana	Juan	Miami Shores	FL	12	Internal Medicine	S	Paroxetine Hcl	Paroxetine Hcl	88	179	5370	1780.32	25	#					#
1598754335	Leino	Amanda	Glencoe	MN	27	Family Practice	S	Paroxetine Hcl	Paroxetine Hcl	15	21	608	191.35			15	21	191.35	608	*
1598754418	Jones	Lynn	Tallahassee	FL	12	Internal Medicine	S	Paroxetine Hcl	Paroxetine Hcl	28	38	1140	103.22		#					*
1598754475	Woods	Deidra	Chevy Chase	MD	24	Internal Medicine	S	Paroxetine Hcl	Paroxetine Hcl	22	40	1182	425.17			22	40	425.17	1182	*
1598754616	Zahdeh	Louinda	Burton	MI	26	Family Practice	S	Paroxetine Hcl	Paroxetine Hcl	24	30	900	96.98		#					*
1598754830	Trimbath	John	Euclid	OH	39	Physician Assistant	S	Paroxetine Hcl	Paroxetine Hcl	33	34	975	571.7		*					*
1598754913	Johnson	Kurt	Brandon	MS	28	Family Practice	S	Paroxetine Hcl	Paroxetine Hcl	33	49	1470	203.42			15	27	95.23	810	*
1598755068	Geurts	Maurice	Townshend	VT	50	Family Practice	S	Paroxetine Hcl	Paroxetine Hcl	50	124	3720	766.89	14		50	124	766.89	3720		14
1598755191	Moores	Duane	Brunswick	GA	13	Hematology-Oncology	S	Paroxetine Hcl	Paroxetine Hcl	16	22	614	97.9			16	22	97.9	614	*
1598755282	Leininger	Nels	South Bend	IN	18	Internal Medicine	S	Paroxetine Hcl	Paroxetine Hcl	45	111	3330	979.42	11		45	111	979.42	3330		11
1598755431	Ciesielka	Kenneth	Pittsburgh	PA	42	Family Practice	S	Paroxetine Hcl	Paroxetine Hcl	22	48	1440	413.76			22	48	413.76	1440	*
1598755530	Patel	Kirtikumar	Gillette	WY	56	Internal Medicine	S	Paroxetine Hcl	Paroxetine Hcl	15	43	1278	129.28			15	43	129.28	1278	*
1598755662	Vishnupad	Kalpana	Springfield	OH	39	Psychiatry	S	Paroxetine Hcl	Paroxetine Hcl	192	218	6460	1308.38	31		71	79	556.69	2370		11
1598755712	Pierce	John	Perrysburg	OH	39	Family Practice	S	Paroxetine Hcl	Paroxetine Hcl	21	21	630	151.13			21	21	151.13	630	*
1598755761	Ruiz-Santiago	Gustavo	Kissimmee	FL	12	Psychiatry	S	Paroxetine Hcl	Paroxetine Hcl	390	486	14528	3624.85	90		134	161	1002.47	4830		33
1598755787	Wheeler	Paul	San Ramon	CA	6	Internal Medicine	S	Paroxetine Hcl	Paroxetine Hcl	21	41	1230	193.8			21	41	193.8	1230	*
1598755803	Tiliakos	Nicholas	Lawrenceville	GA	13	Rheumatology	S	Paroxetine Hcl	Paroxetine Hcl	23	23	690	99.2			23	23	99.2	690	*
1598756173	Gilani	Asim	Brick	NJ	34	Internal Medicine	S	Paroxetine Hcl	Paroxetine Hcl	44	130	3900	1066.62	12	#					#
1598756256	Kneller	G	Laporte	IN	18	Family Practice	S	Paroxetine Hcl	Paroxetine Hcl	24	54	1620	269.47			24	54	269.47	1620	*
1598756371	Shetter	Thomas	Butler	PA	42	Internal Medicine	S	Brisdelle	Paroxetine Mesylate	11	11	330	1981.07			0	0	0	0	#
1598756371	Shetter	Thomas	Butler	PA	42	Internal Medicine	S	Paroxetine Hcl	Paroxetine Hcl	36	64	1845	494.47			25	47	398.1	1380	*
1598756470	Vaneaton	Leonard	Titusville	FL	12	Family Practice	S	Paroxetine Hcl	Paroxetine Hcl	33	54	1620	477.03		#					*
1598756546	Singh	Parminder	Marion	OH	39	Internal Medicine	S	Paroxetine Hcl	Paroxetine Hcl	121	167.1	4893	1732.92	21		72	118	793.07	3460	#
1598756611	Crafton	William	Waterford	MI	26	Family Practice	S	Paroxetine Hcl	Paroxetine Hcl	11	31	930	144.28		*					*
1598756942	Pearson	James	Corning	CA	6	Physician Assistant	S	Paroxetine Hcl	Paroxetine Hcl	79	79.2	2357	599.82			25	25	161.62	750	*
1598757114	Phillips	Wendell	Phoenix	AZ	4	Family Practice	S	Paroxetine Hcl	Paroxetine Hcl	16	38	1140	337.72		#					*
1598757205	Hottenstein	Joshua	Bloomsburg	PA	42	Family Practice	S	Paroxetine Hcl	Paroxetine Hcl	53	77	2308	446.37			18	42	213.27	1258	*
1598757221	Subedi	Guna	Front Royal	VA	51	Internal Medicine	S	Paroxetine Hcl	Paroxetine Hcl	37	77.1	2259	498.5			37	77.1	498.5	2259	*
1598757247	Hertz	Robert	Albany	NY	36	Psychiatry	S	Paroxetine Er	Paroxetine Hcl	13	23	690	2748.82			13	23	2748.82	690	*
1598757247	Hertz	Robert	Albany	NY	36	Psychiatry	S	Paroxetine Hcl	Paroxetine Hcl	21	21	593	204			0	0	0	0	#
1598757312	Mcintosh	Marguerite	Soldotna	AK	2	Family Practice	S	Paroxetine Er	Paroxetine Hcl	15	19	546	2465.34		*					*
1598757338	Mcallister	Scott	Titusville	PA	42	Internal Medicine	S	Paroxetine Hcl	Paroxetine Hcl	43	67	2010	465.43			29	41	355.71	1230	*
1598757866	Loveranes	Mariano	Corry	PA	42	General Surgery	S	Paroxetine Hcl	Paroxetine Hcl	11	15	450	246.62		*					*
1598758054	Gallatin	Ruth	Gambrills	MD	24	Internal Medicine	S	Paroxetine Hcl	Paroxetine Hcl	18	54	1620	451.14			18	54	451.14	1620	*
1598758120	Wong	Joseph	Bartlett	TN	47	Family Practice	S	Paroxetine Hcl	Paroxetine Hcl	24	50	1484	172.29		#					*
1598758138	Byrns	Deborah	Pittsburgh	PA	42	Nurse Practitioner	S	Paroxetine Hcl	Paroxetine Hcl	12	20	584	211.64			12	20	211.64	584	*
1598758146	Young	Sandra	Salem	OR	41	Nurse Practitioner	S	Paroxetine Hcl	Paroxetine Hcl	12	36	1080	135.61			12	36	135.61	1080	*
1598758245	Dhiman	Jay	Pacoima	CA	6	Internal Medicine	S	Paroxetine Hcl	Paroxetine Hcl	13	38.3	1150	182.21			13	38.3	182.21	1150	*
1598758328	Rongren	Karen	Kenmore	WA	53	Nurse Practitioner	S	Paroxetine Hcl	Paroxetine Hcl	19	27	810	346.65			19	27	346.65	810	*
1598758369	Diaz	Ariel	Hialeah	FL	12	Internal Medicine	S	Paroxetine Hcl	Paroxetine Hcl	137	177	5311	1149.92	19		115	139	927.12	4171	#
1598758567	Wright	Arlene	Fort Myers	FL	12	Nurse Practitioner	S	Paroxetine Hcl	Paroxetine Hcl	17	35	1050	204.4		#					*
1598758575	Stadler	Nancy	Toledo	OH	39	Family Practice	S	Paroxetine Hcl	Paroxetine Hcl	32	44	1306	235.83		#					*
1598758690	Yao	Stephanie	Rancho Mirage	CA	6	Internal Medicine	S	Paroxetine Hcl	Paroxetine Hcl	20	60	1800	316.92			20	60	316.92	1800	*
1598758799	Fischer	Stephen	Belleview	FL	12	Internal Medicine	S	Paroxetine Hcl	Paroxetine Hcl	22	60	1800	560.06		#					*
1598759128	Kirsch	Paul	Bradford	PA	42	Internal Medicine	S	Paroxetine Hcl	Paroxetine Hcl	27	41	1230	256.09		#					*
1598759201	Dawdy	John	Greenville	IL	17	Family Practice	S	Paroxetine Hcl	Paroxetine Hcl	13	13	390	72.11			13	13	72.11	390	*
1598759276	Akhavi	Mahmood	Garland	TX	48	Neurology	S	Paroxetine Hcl	Paroxetine Hcl	52	74.2	2227	896.59			30	38.2	321.19	1147	*
1598759318	Knoop	Kristopher	College Station	TX	48	Family Practice	S	Paroxetine Hcl	Paroxetine Hcl	16	30	900	162.79		*					*
1598759441	Stickney	Peggy	Hartford	WI	55	Family Practice	S	Paroxetine Hcl	Paroxetine Hcl	22	46	1380	554.93		*					*
1598759474	Berns	Alan	Lake Mary	FL	12	Psychiatry	S	Paroxetine Hcl	Paroxetine Hcl	12	12	360	174.18		*					*
1598759557	Chacko	Binu	Westminster	MD	24	Internal Medicine	S	Paroxetine Hcl	Paroxetine Hcl	15	43	1290	201.59			15	43	201.59	1290	*
1598759649	Quintana-Valentin	Jose	Aguada	PR	72	General Practice	S	Paroxetine Hcl	Paroxetine Hcl	18	18	540	112.6			18	18	112.6	540	*
1598759888	Reid	Dahlia	Baltimore	MD	24	Internal Medicine	S	Paroxetine Hcl	Paroxetine Hcl	25	25.2	753	297.41		#					*
1598760019	Potash	Anna	Brooklyn	NY	36	Psychiatry	S	Paroxetine Er	Paroxetine Hcl	13	13	390	1613.77		*					*
1598760019	Potash	Anna	Brooklyn	NY	36	Psychiatry	S	Paroxetine Hcl	Paroxetine Hcl	343	343	10268	2105.96	36		309	309	1845.61	9248	#
1598760019	Potash	Anna	Brooklyn	NY	36	Psychiatry	S	Pexeva	Paroxetine Mesylate	127	127	3810	46193.8	12		127	127	46193.8	3810		12
1598760050	Miller	Julius	Chesapeake	VA	51	Internal Medicine	S	Paroxetine Hcl	Paroxetine Hcl	38	92	2760	456.95	12		38	92	456.95	2760		12
1598760159	Radder	Debora	Erie	PA	42	Family Practice	S	Paroxetine Hcl	Paroxetine Hcl	22	64	1920	401.39	11	#					*
1598760191	Emerson	David	Oxford	AL	1	Family Practice	S	Paroxetine Hcl	Paroxetine Hcl	22	40	1200	211.92			22	40	211.92	1200	*
1598760225	Tomczak	Michele	Erie	PA	42	Family Practice	S	Paroxetine Hcl	Paroxetine Hcl	15	17	510	64.62			15	17	64.62	510	*
1598760555	Buckman	Paul	Nathalie	VA	51	Family Practice	S	Paroxetine Hcl	Paroxetine Hcl	149	165	4639	1701.22	22		108	112	1175.05	3165	#
1598761124	Mondello	Christopher	Dundee	FL	12	General Practice	S	Paroxetine Hcl	Paroxetine Hcl	61	139	4170	1152.96	18		21	49	329.08	1470	*
1598761504	Briones	Juan	Harlingen	TX	48	Physician Assistant	S	Paroxetine Hcl	Paroxetine Hcl	23	35	1050	247.93		#					*
1598761702	Gipe	Patrick	Owensboro	KY	21	Internal Medicine	S	Paroxetine Hcl	Paroxetine Hcl	112	182.5	5457	1064.9	22		96	152.5	935.66	4557	#
1598761769	Gambs	Jane	Onawa	IA	19	Physician Assistant	S	Paroxetine Hcl	Paroxetine Hcl	21	21	610	245.8			21	21	245.8	610	*
1598761959	Gangan	Celso	Redmond	OR	41	Internal Medicine	S	Paroxetine Hcl	Paroxetine Hcl	73	112	3345	861.86	12		61	100	596.94	2985	#
1598762049	Yang	Shu-Uin	Baltimore	MD	24	Internal Medicine	S	Paroxetine Hcl	Paroxetine Hcl	15	15	450	86.62		*					*
1598762205	Stevens	Benjamin	New Braunfels	TX	48	Family Practice	S	Paroxetine Hcl	Paroxetine Hcl	36	97.5	2925	960.82			36	97.5	960.82	2925	*
1598762262	Chopra	Kamal	Girard	IL	17	Internal Medicine	S	Paroxetine Hcl	Paroxetine Hcl	161	195	5834	1832.58	22		112	140	1318.49	4184	#
1598762296	Hall	Gordy	San Antonio	TX	48	Family Practice	S	Paroxetine Hcl	Paroxetine Hcl	28	50	1500	444.23		#					*
1598762346	Sud	Puneet	Providence	RI	44	Internal Medicine	S	Paroxetine Hcl	Paroxetine Hcl	12	34	1020	228.14		*					*
1598762791	Shaffer	Bruce	Santa Fe	NM	35	Critical Care (Intensivists)	S	Paroxetine Hcl	Paroxetine Hcl	12	36	1080	337.34		*					*
1598763138	Nudel	Bella	San Francisco	CA	6	General Practice	S	Paroxetine Hcl	Paroxetine Hcl	33	33	990	213.03			33	33	213.03	990	*
1598763161	Walker	Herbert	Birmingham	AL	1	Family Practice	S	Paroxetine Hcl	Paroxetine Hcl	25	62.8	1885	260.15			25	62.8	260.15	1885	*
1598763203	Caruso	Joseph	Mishawaka	IN	18	Family Practice	S	Paroxetine Hcl	Paroxetine Hcl	30	62	1860	570.22			30	62	570.22	1860	*
1598763237	Otero	Kristina	Poughkeepsie	NY	36	Internal Medicine	S	Paroxetine Hcl	Paroxetine Hcl	50	102	3060	1327.39	11		39	89	1180.79	2670	*
1598763302	Mcdougall	William	Brookings	OR	41	Internal Medicine	S	Paroxetine Hcl	Paroxetine Hcl	38	57	1710	506.85	11		38	57	506.85	1710		11
1598763724	Janney	Brian	Newark	DE	10	Family Practice	S	Paroxetine Hcl	Paroxetine Hcl	49	49	1250	489.29			49	49	489.29	1250	*
1598763781	Kimata	Kevin	Honolulu	HI	15	Neurology	S	Paroxetine Hcl	Paroxetine Hcl	13	25	750	137.98			13	25	137.98	750	*
1598763856	Gupta	Babu	Cincinnati	OH	39	Psychiatry	S	Paroxetine Hcl	Paroxetine Hcl	25	31	914	260.95			25	31	260.95	914	*
1598763872	Tosi	Richard	Fall River	MA	25	Internal Medicine	S	Paroxetine Hcl	Paroxetine Hcl	16	31	930	178.8		#					*
1598763906	Akhavan	Iraj	New York	NY	36	Internal Medicine	S	Paroxetine Hcl	Paroxetine Hcl	22	24	720	265.69			22	24	265.69	720	*
1598764201	Brutus	Francois	Brooklyn	NY	36	Internal Medicine	S	Paroxetine Hcl	Paroxetine Hcl	27	31	930	268.72		#					*
1598764524	Bedingfield	William	Clemson	SC	45	Internal Medicine	S	Paroxetine Hcl	Paroxetine Hcl	40	52	1560	372.15	11	#					*
1598764540	Abraham	Titus	Annapolis	MD	24	Internal Medicine	S	Paroxetine Hcl	Paroxetine Hcl	17	51	1530	485.37		#					*
1598764698	Ellis-Cox	Leesha	Birmingham	AL	1	Psychiatry	S	Paroxetine Hcl	Paroxetine Hcl	27	33	990	318.3			0	0	0	0	#
1598764730	Witte	Gilbert	Olean	NY	36	Pulmonary Disease	S	Paroxetine Hcl	Paroxetine Hcl	12	28	840	230.56			12	28	230.56	840	*
1598764870	Bernardo	Michael	Newberry	SC	45	Geriatric Medicine	S	Paroxetine Hcl	Paroxetine Hcl	221	227	2494	1282.08	14		221	227	1282.08	2494		14
1598764896	Dorman	Robert	Arkadelphia	AR	5	Internal Medicine	S	Paroxetine Hcl	Paroxetine Hcl	12	12	360	50.6			12	12	50.6	360	*
1598764979	Lilagan	Meneleo	Kennewick	WA	53	Family Practice	S	Paroxetine Hcl	Paroxetine Hcl	12	12	360	81.07			0	0	0	0	#
1598765067	Looney	Robert	Lake Charles	LA	22	Family Practice	S	Paroxetine Hcl	Paroxetine Hcl	11	23	690	189.36			11	23	189.36	690	*
1598765208	Nepomuceno	Arlene	Bentonville	AR	5	Geriatric Medicine	S	Paroxetine Hcl	Paroxetine Hcl	26	66	1980	373.57			26	66	373.57	1980	*
1598765497	Johnson	Jon	Stillwater	OK	40	Internal Medicine	S	Paroxetine Hcl	Paroxetine Hcl	13	19	570	87.88			13	19	87.88	570	*
1598765588	Chambers	James	Huntsville	AL	1	Family Practice	S	Paroxetine Hcl	Paroxetine Hcl	14	28	840	135.88			14	28	135.88	840	*
1598765877	Moeller	Michael	Mankato	MN	27	Psychiatry	S	Paroxetine Hcl	Paroxetine Hcl	47	53	1547	224.81			0	0	0	0	#
1598766065	Mateya	Louis	Vestal	NY	36	Internal Medicine	S	Paroxetine Hcl	Paroxetine Hcl	61	111	3330	848.07	15		34	76	610.64	2280	#
1598766115	Lewis	Jennifer	Mc Murray	PA	42	Internal Medicine	S	Paroxetine Hcl	Paroxetine Hcl	35	45	1291	541.52		#					*
1598766180	Foley	Michael	Crestview	FL	12	Internal Medicine	S	Paroxetine Hcl	Paroxetine Hcl	23	31	903	333.47		#					*
1598766289	Smith	Lytton	Yorba Linda	CA	6	Family Practice	S	Paroxetine Hcl	Paroxetine Hcl	56	82.1	2463	525.65	11	#					*
1598766537	Constantino	Cassandra	Bristol	RI	44	Internal Medicine	S	Paroxetine Hcl	Paroxetine Hcl	109	161.9	4857	837.3	16		98	150.9	780.9	4527	#
1598766552	Fischer	Bruce	Bristol	RI	44	Internal Medicine	S	Paroxetine Hcl	Paroxetine Hcl	25	33	990	115.2			25	33	115.2	990	*
1598766560	Tulpan	Maria	New York	NY	36	Endocrinology	S	Paroxetine Hcl	Paroxetine Hcl	12	12	360	126.2			12	12	126.2	360	*
1598766677	Gilleo	Kristen	River Falls	WI	55	Nurse Practitioner	S	Paroxetine Hcl	Paroxetine Hcl	12	32	937	186.54			12	32	186.54	937	*
1598766743	Freedman	Andrew	Monroe Township	NJ	34	Pulmonary Disease	S	Paroxetine Er	Paroxetine Hcl	14	18	540	2000.07			14	18	2000.07	540	*
1598766743	Freedman	Andrew	Monroe Township	NJ	34	Pulmonary Disease	S	Paroxetine Hcl	Paroxetine Hcl	12	28	840	154.97			12	28	154.97	840	*
1598766875	Paquette	Mary	White Bear Lake	MN	27	Family Practice	S	Paroxetine Hcl	Paroxetine Hcl	18	32	795	137.03		#					*
1598767006	Faltermayer	William	Hickory	NC	37	Family Practice	S	Paroxetine Hcl	Paroxetine Hcl	20	28	840	121.64			20	28	121.64	840	*
1598767139	Ginzburg	Leonard	Round Lake Beach	IL	17	Family Practice	S	Paroxetine Hcl	Paroxetine Hcl	44	52.1	1471	401.96			32	38.1	324.53	1051	*
1598767170	Krafcik	Sonja	Laguna Niguel	CA	6	Internal Medicine	S	Paroxetine Hcl	Paroxetine Hcl	11	31	930	300.84			11	31	300.84	930	*
1598767303	Guntsch	Deborah	Sylvania	OH	39	Family Practice	S	Paroxetine Hcl	Paroxetine Hcl	73	163	4875	1094.63	21	#					#
1598767493	Khan	Muhammad	Decatur	IL	17	Internal Medicine	S	Paroxetine Hcl	Paroxetine Hcl	93	111	3123	1100.2	17		93	111	1100.2	3123		17
1598767816	Martin	Daniel	Springfield	PA	42	Family Practice	S	Paroxetine Hcl	Paroxetine Hcl	54	70	2080	779.91			54	70	779.91	2080	*
1598767923	Darling	Amanda	Monahans	TX	48	Nurse Practitioner	S	Paroxetine Hcl	Paroxetine Hcl	11	15	450	151.03		*					*
1598768145	Edwards	Tania	Columbus	GA	13	Family Practice	S	Paroxetine Hcl	Paroxetine Hcl	23	31	923	222.52			11	15	133.99	443	*
1598768293	Knight	Ernest	Elkhart	IN	18	Endocrinology	S	Paroxetine Er	Paroxetine Hcl	12	12	360	1209.57			12	12	1209.57	360	*
1598768301	Perez	Alejandro	Alexandria	LA	22	Family Practice	S	Paroxetine Hcl	Paroxetine Hcl	15	15	450	102.95		*					*
1598768475	Margolin	Steven	Austin	TX	48	Family Practice	S	Paroxetine Er	Paroxetine Hcl	16	18	540	1950.59			16	18	1950.59	540	*
1598768475	Margolin	Steven	Austin	TX	48	Family Practice	S	Paroxetine Hcl	Paroxetine Hcl	20	52	1545	227.89			20	52	227.89	1545	*
1598768574	Spicer	Nancy	Watertown	NY	36	Nurse Practitioner	S	Paroxetine Hcl	Paroxetine Hcl	45	79	2340	590.52			45	79	590.52	2340	*
1598768756	Cook	Meghan	Gainesville	GA	13	Internal Medicine	S	Paroxetine Hcl	Paroxetine Hcl	38	56	1680	444.56		#					*
1598768848	Page	David	Evansville	IN	18	Family Practice	S	Paroxetine Hcl	Paroxetine Hcl	58	96	2880	746.5			39	51	356.43	1530	*
1598769150	Berg	Randi	Harmony	MN	27	Family Practice	S	Paroxetine Hcl	Paroxetine Hcl	27	35	1050	408.77			27	35	408.77	1050	*
1598769176	Gupta	Krishan	Jackson	MS	28	Psychiatry	S	Paroxetine Hcl	Paroxetine Hcl	133	147.8	4434	1022.98	24		43	47	338.27	1410	*
1598769242	Siefert	Sharon	Sparta	MI	26	Family Practice	S	Paroxetine Hcl	Paroxetine Hcl	90	182.5	5470	1472.48	18	#					#
1598769333	Kelly	Allan	Fort Worth	TX	48	Internal Medicine	S	Paroxetine Hcl	Paroxetine Hcl	13	36	1080	156.23			13	36	156.23	1080	*
1598769424	Parkins	Grant	Spencer	WV	54	Family Practice	S	Paroxetine Hcl	Paroxetine Hcl	50	70	2100	364	13		33	51	249.2	1530	*
1598769523	Minette	Susan	Minneapolis	MN	27	Neurology	S	Paroxetine Hcl	Paroxetine Hcl	24	24	720	111.51			24	24	111.51	720	*
1598769929	Cruz	Joseph	Pismo Beach	CA	6	Family Practice	S	Paroxetine Hcl	Paroxetine Hcl	20	36.2	1085	255.9			20	36.2	255.9	1085	*
1598769945	Maher	Jon	Cresco	IA	19	Family Practice	S	Paroxetine Hcl	Paroxetine Hcl	19	44	1293	154.94			19	44	154.94	1293	*
1598770653	Gaur	Sunita	Austin	TX	48	Internal Medicine	S	Paroxetine Hcl	Paroxetine Hcl	35	51	1530	219.28		#					*
1598771297	Jhamb	Kristin	Topsham	ME	23	Internal Medicine	S	Paroxetine Hcl	Paroxetine Hcl	16	42	1242	383.38			16	42	383.38	1242	*
1598772204	Wiles	Mark	Mobile	AL	1	Family Practice	S	Paroxetine Hcl	Paroxetine Hcl	48	93	2790	477.18	12		29	60	320.1	1800	*
1598772873	Chen	Alicia	Pensacola	FL	12	Internal Medicine	S	Paroxetine Hcl	Paroxetine Hcl	14	32	960	226.1		#					*
1598773038	Clauser	Gary	Allentown	PA	42	Neurology	S	Paroxetine Hcl	Paroxetine Hcl	18	18	540	168.22			18	18	168.22	540	*
1598773061	Borowicz	Joanna	Joliet	IL	17	Family Practice	S	Paroxetine Hcl	Paroxetine Hcl	47	84	2520	499.41			47	84	499.41	2520	*
1598773152	Alzoubi	Ammar	Oshkosh	WI	55	Internal Medicine	S	Paroxetine Hcl	Paroxetine Hcl	64	122	3605	1126.14	12	#					#
1598773228	Halpern	Lisa	Frederick	MD	24	Psychiatry	S	Paroxetine Hcl	Paroxetine Hcl	18	26	780	178.14		#					*
1598773301	Young	Vandana	Litchfield Park	AZ	4	Physician Assistant	S	Paroxetine Hcl	Paroxetine Hcl	19	31	915	234.18		*					*
1598773483	Ballou	Bernard	Gainesville	FL	12	Internal Medicine	S	Paroxetine Hcl	Paroxetine Hcl	15	43	1290	200.2			15	43	200.2	1290	*
1598773616	Cornel	Reynaldo	Jersey Shore	PA	42	Internal Medicine	S	Paroxetine Hcl	Paroxetine Hcl	28	34.5	1035	202.21		#					*
1598774093	Bradley	Glenda	Houston	TX	48	Nurse Practitioner	S	Paroxetine Hcl	Paroxetine Hcl	26	32	960	276.75		*					*
1598774242	Stripling	Margaret	Okmulgee	OK	40	Family Practice	S	Paroxetine Hcl	Paroxetine Hcl	48	48	1440	277.61		*					*
1598774499	Billington	Barry	Redding	CA	6	Family Practice	S	Paroxetine Hcl	Paroxetine Hcl	84	92	2417	907.21	11		54	62	585.03	1613	*
1598774689	Mayekar	Ulhas	Holmes	PA	42	Psychiatry	S	Paroxetine Er	Paroxetine Hcl	13	17	510	3377.54			0	0	0	0	#
1598774689	Mayekar	Ulhas	Holmes	PA	42	Psychiatry	S	Paroxetine Hcl	Paroxetine Hcl	103	127.9	3794	833.08	13		22	38.2	266.81	1145	*
1598774697	Mackinnon	Christopher	Benson	NC	37	Family Practice	S	Paroxetine Hcl	Paroxetine Hcl	17	17	510	115		*					*
1598774846	Allen	Shawn	La Quinta	CA	6	Family Practice	S	Paroxetine Hcl	Paroxetine Hcl	79	165	4950	1298.52	18		68	146	1133.65	4380	#
1598775173	Baker	Kalani	Brookings	OR	41	Physician Assistant	S	Paroxetine Hcl	Paroxetine Hcl	41	87	2610	577.02	11	#					*
1598775652	Vlha	Janet	Pittsburgh	PA	42	Internal Medicine	S	Paroxetine Hcl	Paroxetine Hcl	25	43	1223	361.13			25	43	361.13	1223	*
1598775702	Bookman	Mandell	Owosso	MI	26	Urology	S	Paroxetine Hcl	Paroxetine Hcl	11	11	330	48.3			11	11	48.3	330	*
1598775850	Lambourne	Gregory	Lake City	MI	26	Internal Medicine	S	Paroxetine Hcl	Paroxetine Hcl	88	152	4510	947.96	23		88	152	947.96	4510		23
1598775934	Molina	Arthur	Visalia	CA	6	General Practice	T	Paroxetine Hcl	Paroxetine Hcl	38	42	1260	225.5		*					*
1598776064	Vukelich	John	Inver Grove Heights	MN	27	Family Practice	S	Paroxetine Hcl	Paroxetine Hcl	28	70	2100	472.22		#					*
1598776650	Rosenblatt	Adam	San Francisco	CA	6	Internal Medicine	S	Paroxetine Hcl	Paroxetine Hcl	28	42	1260	340.79			28	42	340.79	1260	*
1598776957	Romesser	Corey	Rochester	NY	36	Geriatric Medicine	S	Paroxetine Hcl	Paroxetine Hcl	15	15	408	56.87			0	0	0	0	#
1598777047	Lovy	Jonathan	Trenton	MI	26	Internal Medicine	S	Paroxetine Hcl	Paroxetine Hcl	14	40	1200	201.46		#					*
1598777062	Mcgee	Laurie	Chehalis	WA	53	Nurse Practitioner	S	Paroxetine Hcl	Paroxetine Hcl	14	24.1	723	229.52		*					*
1598777310	Kleeman	Jeffrey	Camden	NJ	34	Family Practice	S	Paroxetine Hcl	Paroxetine Hcl	25	33	975	196.14		*					*
1598777559	Gustaveson	Steven	Madera	CA	6	Internal Medicine	S	Paroxetine Hcl	Paroxetine Hcl	13	35	1050	267.27		#					*
1598777856	Adler	Charles	Wellesley	MA	25	Psychiatry	S	Paroxetine Hcl	Paroxetine Hcl	32	40	1200	194.63		#					*
1598777948	Lopez	Maritza	Canby	MN	27	Internal Medicine	S	Paroxetine Hcl	Paroxetine Hcl	65	111	3309	541.46	14		65	111	541.46	3309		14
1598777997	Brooks-Williams	Malinda	Richmond	VA	51	Family Practice	S	Paroxetine Hcl	Paroxetine Hcl	16	24	720	172.18			16	24	172.18	720	*
1598778193	Macpherson	Lori	Mountain Grove	MO	29	Family Practice	S	Paroxetine Hcl	Paroxetine Hcl	24	40	1200	263.15		#					*
1598778664	Krishnagiri	Sarala	Chesapeake	VA	51	Internal Medicine	S	Paroxetine Hcl	Paroxetine Hcl	65	111	3315	839.75	12	#					*
1598778706	Palmer	John	Aurora	IL	17	Internal Medicine	S	Paroxetine Hcl	Paroxetine Hcl	45	119	3544	735.64	12		45	119	735.64	3544		12
1598778722	Linkous	Harry	Macon	GA	13	Family Practice	S	Paroxetine Hcl	Paroxetine Hcl	16	23	690	111.62			16	23	111.62	690	*
1598778938	Huang	Jung	Nanticoke	PA	42	Family Practice	S	Paroxetine Hcl	Paroxetine Hcl	57	69	2054	517.1		#					*
1598779662	Walter	John	Keene	NH	33	Family Practice	S	Paroxetine Er	Paroxetine Hcl	12	12	360	824.76			12	12	824.76	360	*
1598779662	Walter	John	Keene	NH	33	Family Practice	S	Paroxetine Hcl	Paroxetine Hcl	50	90	2671	1028.69	11		36	70	921.75	2074	*
1598779787	Reed	Monica	Delta	CO	8	Internal Medicine	S	Paroxetine Hcl	Paroxetine Hcl	33	33	990	481.05		#					*
1598779894	Prather	Margaret	Natrona Heights	PA	42	Psychiatry	S	Paroxetine Hcl	Paroxetine Hcl	76	140	4174	1205.99	14		50	114	936.65	3420	#
1598780397	Villacorte	Lizette	Hickory	NC	37	Psychiatry	S	Paroxetine Hcl	Paroxetine Hcl	101	101.3	3038	927.89	20		25	25	239.16	750	*
1598780520	Walker	James	Menomonie	WI	55	Internal Medicine	S	Paroxetine Hcl	Paroxetine Hcl	14	28	840	159.94		*					*
1598780603	Hayden	Trevia	Frederick	MD	24	Psychiatry	S	Paroxetine Hcl	Paroxetine Hcl	67	67	2010	1090.11			67	67	1090.11	2010	*
1598780637	Miller	Samuel	Dallas	TX	48	Family Practice	S	Paroxetine Hcl	Paroxetine Hcl	60	80	2400	649.04	12		30	44	380.05	1320	*
1598780694	Truong	Paul	Fountain Valley	CA	6	Cardiology	S	Paroxetine Hcl	Paroxetine Hcl	13	19	570	94.25			13	19	94.25	570	*
1598780736	Ng	Bernardo	Imperial	CA	6	Psychiatry	S	Paroxetine Hcl	Paroxetine Hcl	71	71	2130	515.91	18		51	51	382.46	1530	#
1598781015	Anderson	Richard	Wallingford	CT	9	Psychiatry	S	Paroxetine Hcl	Paroxetine Hcl	11	25	750	296.38		*					*
1598781056	Salcedo	Federico	Sellersburg	IN	18	Internal Medicine	S	Paroxetine Hcl	Paroxetine Hcl	35	35	1002	451.37			35	35	451.37	1002	*
1598781510	Pickul	David	Lowell	MA	25	Internal Medicine	S	Paroxetine Hcl	Paroxetine Hcl	89	197	5881	948.7	21		89	197	948.7	5881		21
1598781775	Raskovich	Olivera	Chicago	IL	17	Internal Medicine	S	Paroxetine Hcl	Paroxetine Hcl	21	34	1020	212.11			21	34	212.11	1020	*
1598782443	Weiner	William	Manistee	MI	26	Internal Medicine	S	Paroxetine Hcl	Paroxetine Hcl	36	68.3	2049	588.58		#					*
1598782930	Thopcherla	Manjula	Lakewood	NJ	34	Internal Medicine	S	Paroxetine Hcl	Paroxetine Hcl	92	228	6840	1582.65	25		92	228	1582.65	6840		25
1598783094	Wu	Richard	South Deerfield	MA	25	Internal Medicine	S	Paroxetine Hcl	Paroxetine Hcl	17	21	589	127.72			17	21	127.72	589	*
1598783144	Tumin	Garry	Los Angeles	CA	6	Family Practice	S	Paroxetine Hcl	Paroxetine Hcl	25	25	750	88.68			25	25	88.68	750	*
1598783169	Larson	Julie	Detroit Lakes	MN	27	Family Practice	S	Paroxetine Hcl	Paroxetine Hcl	11	31	919	195.07			11	31	195.07	919	*
1598783185	Shwayder	Michael	Marina Del Rey	CA	6	Nephrology	S	Paroxetine Hcl	Paroxetine Hcl	15	21	630	89.2			15	21	89.2	630	*
1598783193	Gray-White	Kimberly	Tampa	FL	12	Family Practice	S	Paroxetine Hcl	Paroxetine Hcl	24	55	1650	318.91		*					*
1598783326	Stanwix	Leslie	Cortez	CO	8	Family Practice	S	Paroxetine Hcl	Paroxetine Hcl	11	23	690	131.91			11	23	131.91	690	*
1598783631	Miller	Cory	Williston	ND	38	Internal Medicine	S	Paroxetine Hcl	Paroxetine Hcl	21	29	838	304.84			21	29	304.84	838	*
1598783870	Perez	Carlos	Texarkana	TX	48	Pulmonary Disease	S	Paroxetine Hcl	Paroxetine Hcl	41	49	1470	307.62			30	38	240.56	1140	*
1598783995	Budny	Christopher	Cedarburg	WI	55	Internal Medicine	S	Paroxetine Hcl	Paroxetine Hcl	23	57	1704	415.36			23	57	415.36	1704	*
1598784092	Singh	Daljeet	Springfield	OH	39	Hematology-Oncology	S	Paroxetine Hcl	Paroxetine Hcl	13	13	390	59.91		#					*
1598784340	Liang	Hong	Rosemead	CA	6	Internal Medicine	S	Paroxetine Hcl	Paroxetine Hcl	42	51	1530	238.84			42	51	238.84	1530	*
1598784985	Lewis	Daniel	Denver	CO	8	Internal Medicine	S	Paroxetine Hcl	Paroxetine Hcl	12	12	360	109.49		*					*
1598785115	Jones	Daniel	Philadelphia	PA	42	Internal Medicine	S	Paroxetine Hcl	Paroxetine Hcl	11	11	330	53.52			0	0	0	0	#
1598785149	Offerle	Andrew	Fort Wayne	IN	18	General Practice	S	Paroxetine Hcl	Paroxetine Hcl	53	53.1	1375	608.68		#					*
1598785222	Hall	David	Keene	NH	33	Internal Medicine	S	Paroxetine Hcl	Paroxetine Hcl	74	132	3782	1029.25	13		74	132	1029.25	3782		13
1598785297	Hedrick	James	Elon	NC	37	Family Practice	S	Paroxetine Hcl	Paroxetine Hcl	128	184	5520	1589.94	20		98	134	1227.11	4020	#
1598785412	Vohra	Yogesh	Salisbury	MD	24	Internal Medicine	S	Paroxetine Hcl	Paroxetine Hcl	117	135	3362	1288.03	18	#					#
1598785537	Murphy	Christopher	Schenectady	NY	36	Family Practice	S	Paroxetine Hcl	Paroxetine Hcl	11	11	330	103.37			11	11	103.37	330	*
1598785628	Beckler	Carl	West Pawlet	VT	50	Family Practice	S	Paroxetine Hcl	Paroxetine Hcl	13	13	370	63.09			13	13	63.09	370	*
1598785792	Burgner	Karen	Aurora	IL	17	Internal Medicine	S	Paroxetine Hcl	Paroxetine Hcl	19	33.1	958	191.67			19	33.1	191.67	958	*
1598786097	Gray	Stephanie	Council Bluffs	IA	19	Nurse Practitioner	S	Paroxetine Hcl	Paroxetine Hcl	21	21	586	210.71		#					*
1598786188	Antonetti	Kathleen	West Columbia	SC	45	Internal Medicine	S	Paroxetine Hcl	Paroxetine Hcl	28	28.1	586	228.12		#					*
1598786337	Pesci Rodriguez	Paula	New Providence	NJ	34	Psychiatry	S	Paroxetine Hcl	Paroxetine Hcl	19	19	570	135.11			0	0	0	0	#
1598786436	Kaza	Harsha	Monroe	WI	55	Internal Medicine	S	Paroxetine Hcl	Paroxetine Hcl	18	44	1303	297.43		*					*
1598786469	Plummer	Stephanie	Tulsa	OK	40	Nurse Practitioner	S	Paroxetine Hcl	Paroxetine Hcl	58	72	2158	761.26	16		17	17	190.26	510	*
1598786493	Gegeshidze	Manana	South Bend	IN	18	Psychiatry	S	Paroxetine Hcl	Paroxetine Hcl	104	112.3	3240	1515.87	14		36	40.3	619.8	1160	*
1598786956	Teitelbaum	Louis	Garden City	NY	36	Psychiatry	S	Paroxetine Hcl	Paroxetine Hcl	15	15	450	161.92			15	15	161.92	450	*
1598787186	Sutton	Matthew	Kansas City	MO	29	Internal Medicine	S	Paroxetine Hcl	Paroxetine Hcl	32	94	2820	982.78			32	94	982.78	2820	*
1598787210	Ware	Donald	Sebring	FL	12	Family Practice	S	Paroxetine Hcl	Paroxetine Hcl	33	70.1	2103	635.02			19	39.1	300.23	1173	*
1598787996	Day	April	Garland	TX	48	Family Practice	S	Paroxetine Hcl	Paroxetine Hcl	36	86	2580	594.28	12		36	86	594.28	2580		12
1598788200	Laracuenta	Wallace	Caguas	PR	72	Internal Medicine	S	Paroxetine Hcl	Paroxetine Hcl	16	30	900	146.18		#					*
1598788382	Nanavati	Kaushal	Syracuse	NY	36	Family Practice	S	Paroxetine Hcl	Paroxetine Hcl	13	17	510	72.98		*					*
1598788515	Smith	Carl	Bristow	OK	40	Family Practice	S	Paroxetine Hcl	Paroxetine Hcl	91	116	3480	644.6	12	#					*
1598788689	Pearlstein	Robert	Plymouth Meeting	PA	42	Internal Medicine	S	Paroxetine Hcl	Paroxetine Hcl	424	434.5	12360	6616.3	68		393	403.5	6154.69	11445	#
1598788754	Braunstein	Mark	Burbank	CA	6	Family Practice	S	Paroxetine Hcl	Paroxetine Hcl	14	20	600	115.53		*					*
1598788762	Khim	Bryan	Ellicott City	MD	24	Family Practice	S	Paroxetine Hcl	Paroxetine Hcl	21	25	750	103.35			21	25	103.35	750	*
1598789034	Hingtgen	Cynthia	Grand Rapids	MI	26	Neurology	S	Paroxetine Hcl	Paroxetine Hcl	13	13	390	48			0	0	0	0	#
1598789331	Singer	Steven	Madison	WI	55	Psychiatry	S	Paroxetine Hcl	Paroxetine Hcl	78	78.6	2081	939.98			35	35.3	364.31	940	*
1598789463	Danesh	Wali	Folsom	CA	6	Internal Medicine	S	Paroxetine Hcl	Paroxetine Hcl	13	17	510	217.48		#					*
1598789547	Knoedler	Daniel	Sheboygan	WI	55	Psychiatry	S	Paroxetine Hcl	Paroxetine Hcl	70	70	2076	457.94			13	13	135.82	366	*
1598789992	Allen	Ellis	Foley	AL	1	Family Practice	S	Paroxetine Hcl	Paroxetine Hcl	54	98	2940	399.95	14		32	68	224.62	2040	*
1598790230	Fisher Pinson	Mary	Apache Junction	AZ	4	Nurse Practitioner	S	Paroxetine Hcl	Paroxetine Hcl	20	40	1200	385.27		#					*
1598790271	Spika	David	De Pere	WI	55	Family Practice	S	Paroxetine Hcl	Paroxetine Hcl	17	35	1050	280.1		*					*
1598790479	Hernandez	Oscar-Alfonso	Porterville	CA	6	Family Practice	S	Paroxetine Hcl	Paroxetine Hcl	82	96	2488	464.47			46	60	301.49	1408	*
1598790487	Blinder	Barton	Newport Beach	CA	6	Psychiatry & Neurology	T	Paroxetine Er	Paroxetine Hcl	11	11	330	1150.71			11	11	1150.71	330	*
1598790560	Ball	Jeffrey	Kuna	ID	16	Physician Assistant	S	Paroxetine Hcl	Paroxetine Hcl	13	25	750	102.16			13	25	102.16	750	*
1598790826	Pan	Lester	Sacramento	CA	6	Internal Medicine	S	Paroxetine Hcl	Paroxetine Hcl	13	29	870	134.83			13	29	134.83	870	*
1598790909	Hughes	Patrick	Prairie Village	KS	20	Psychiatry	S	Paroxetine Hcl	Paroxetine Hcl	53	53	1590	788.12			28	28	458.55	840	*
1598790933	Gutierrez	Jose	Houston	TX	48	Psychiatry	S	Paroxetine Hcl	Paroxetine Hcl	106	136.1	4034	1055.86	16		50	76	576.22	2240	*
1598791022	Ogryzlo	Karen	Portland	OR	41	Obstetrics & Gynecology	S	Paroxetine Hcl	Paroxetine Hcl	12	29.7	875	128.16			12	29.7	128.16	875	*
1598791071	Kniery	Paul	Bowling Green	KY	21	Internal Medicine	S	Paroxetine Hcl	Paroxetine Hcl	34	48	1440	588.06		#					*
1598791741	Probst	Dennis	Lock Haven	PA	42	Family Practice	S	Paroxetine Hcl	Paroxetine Hcl	33	39	1170	453.23		#					*
1598791782	Alfarra	Fawaz	Coral Springs	FL	12	Internal Medicine	S	Paroxetine Hcl	Paroxetine Hcl	34	80	2390	476.44		#					*
1598792277	Reardon	Whitman	Chapel Hill	NC	37	Internal Medicine	S	Paroxetine Hcl	Paroxetine Hcl	28	49	1470	218.95			28	49	218.95	1470	*
1598792707	Garcia	Lazaro	Miami	FL	12	General Practice	S	Paroxetine Hcl	Paroxetine Hcl	44	52	1560	446.3	12		44	52	446.3	1560		12
1598792731	Shah	Dipak	Leonardtown	MD	24	Psychiatry	S	Paroxetine Hcl	Paroxetine Hcl	13	15	430	88.55		*					*
1598793036	Zimmerman	Daniel	Corvallis	OR	41	Physician Assistant	S	Paroxetine Hcl	Paroxetine Hcl	14	16	480	126.65		*					*
1598793424	Hershner	Gregory	Jefferson	NC	37	Family Practice	S	Paroxetine Hcl	Paroxetine Hcl	73	107	3211	766.34	16	#					#
1598793606	Eisenberg	Ellen	Lebanon	NH	33	Internal Medicine	S	Paroxetine Hcl	Paroxetine Hcl	11	33	990	146.58			11	33	146.58	990	*
1598793861	Cinelli	Patrick	Palm Harbor	FL	12	Geriatric Medicine	S	Paroxetine Hcl	Paroxetine Hcl	12	24	704	189.44			12	24	189.44	704	*
1598793978	Catterall	Mark	York	PA	42	Family Practice	S	Paroxetine Hcl	Paroxetine Hcl	32	72	2130	444.06		#					*
1598794406	Ong	Edison	Baldwin	LA	22	Family Practice	S	Paroxetine Hcl	Paroxetine Hcl	36	46	1380	227.01			24	34	185.2	1020	*
1598794976	Noble	Michael	Panama City	FL	12	Family Practice	S	Paroxetine Hcl	Paroxetine Hcl	17	47	1410	257.89		#					*
1598795114	Luu	Nghi	San Jose	CA	6	General Practice	T	Paroxetine Hcl	Paroxetine Hcl	16	21	630	92.18		#					*
1598795155	Swan	Thomas	Plymouth	MN	27	Family Practice	S	Paroxetine Hcl	Paroxetine Hcl	20	35.2	1055	246.31		*					*
1598795247	Helmy	Ibrahim	Inglewood	CA	6	Clinical Cardiac Electrophysiology	S	Paroxetine Hcl	Paroxetine Hcl	62	64	1920	347.34			50	52	291.83	1560	*
1598795395	Iqbal	Mehar	La Palma	CA	6	Family Practice	S	Paroxetine Hcl	Paroxetine Hcl	11	25	750	129.6		*					*
1598795411	Maniya	Mariam	Hamilton	NJ	34	Internal Medicine	S	Paroxetine Hcl	Paroxetine Hcl	67	89	2670	595.03	17		46	60	446.04	1800	*
1598795478	Terrell	Grace	High Point	NC	37	Internal Medicine	S	Paroxetine Hcl	Paroxetine Hcl	13	31	930	289.32			13	31	289.32	930	*
1598795635	Allaboun	Kadry	Morganton	NC	37	Neurology	S	Paroxetine Hcl	Paroxetine Hcl	12	12	360	48.07		#					*
1598795668	Luthra	Indermohan	Indio	CA	6	Neurology	S	Paroxetine Hcl	Paroxetine Hcl	37	47	1410	679.56			21	25	335.96	750	*
1598795783	Hogge	Jason	Anacortes	WA	53	Family Practice	S	Paroxetine Hcl	Paroxetine Hcl	14	20	600	77.65			14	20	77.65	600	*
1598795833	Kabir	Mohammed	Jellico	TN	47	Internal Medicine	S	Paroxetine Hcl	Paroxetine Hcl	24	24	720	304.39			24	24	304.39	720	*
1598796070	Rehm	Charles	Saint Louis	MO	29	Internal Medicine	S	Paroxetine Hcl	Paroxetine Hcl	42	115	3450	642.53	11		42	115	642.53	3450		11
1598796286	Funk	William	Newark	DE	10	Family Practice	S	Paroxetine Hcl	Paroxetine Hcl	21	61	1830	361.51		#					*
1598796880	Sledge	William	Gadsden	AL	1	Family Practice	S	Paroxetine Hcl	Paroxetine Hcl	42	78	2340	347.42			42	78	347.42	2340	*
1598796898	Ward	Alan	Chillicothe	OH	39	Internal Medicine	S	Paroxetine Hcl	Paroxetine Hcl	27	81	2430	350.25			27	81	350.25	2430	*
1598797060	Kazi	Fareha	Frisco	TX	48	Nephrology	S	Paroxetine Hcl	Paroxetine Hcl	16	16	448	162.88			16	16	162.88	448	*
1598797227	Hogg	Susan	Lancaster	PA	42	Family Practice	S	Paroxetine Hcl	Paroxetine Hcl	28	78	2325	562.7		#					*
1598797391	Finley	Yvonia	Ozark	AR	5	Nurse Practitioner	S	Paroxetine Hcl	Paroxetine Hcl	28	32	960	222.73			13	13	26	390	*
1598797755	Riordan	Charles	Branford	CT	9	Psychiatry	S	Paroxetine Hcl	Paroxetine Hcl	37	45	1335	366.16			0	0	0	0	#
1598797862	Kirwin	Kathleen	Wallingford	CT	9	Nurse Practitioner	S	Paroxetine Hcl	Paroxetine Hcl	13	13	390	173.49		*					*
1598797870	Whitlock	Richard	Moss Point	MS	28	Family Practice	S	Paroxetine Hcl	Paroxetine Hcl	47	95	2850	616.37	14		47	95	616.37	2850		14
1598798183	Banks Lindner	Karen	Norwich	NY	36	Internal Medicine	S	Paroxetine Hcl	Paroxetine Hcl	127	210.5	6314	1213.03	27		87	164.5	1042.88	4934	#
1598798308	Potenciano	Angelo	Albany	NY	36	Psychiatry	S	Paroxetine Hcl	Paroxetine Hcl	15	21	630	113.28			15	21	113.28	630	*
1598798621	Royster	William	Hagerstown	MD	24	Family Practice	S	Paroxetine Hcl	Paroxetine Hcl	46	62	1850	610.12			25	35	466.73	1050	*
1598798639	Balatbat	Antonio	Sacramento	CA	6	Internal Medicine	S	Paroxetine Hcl	Paroxetine Hcl	66	100	2950	603.28	14	#					#
1598798662	Nnawuchi	Ikechi	Washington	DC	11	Psychiatry	S	Paroxetine Hcl	Paroxetine Hcl	16	16	459	271.68		#					*
1598798910	Marler	Eric	Greenville	SC	45	Internal Medicine	S	Paroxetine Hcl	Paroxetine Hcl	17	40	1200	183.71		#					*
1598799140	Marakas	John	Youngstown	OH	39	Internal Medicine	S	Paroxetine Hcl	Paroxetine Hcl	21	37	1110	128.69			21	37	128.69	1110	*
1598799280	Berke	Jay	Canton	OH	39	Neurology	S	Paroxetine Hcl	Paroxetine Hcl	14	19	570	359.25			0	0	0	0	#
1598799462	Mcmaster	Ian	Springville	UT	49	Family Practice	S	Paroxetine Hcl	Paroxetine Hcl	11	15	450	126.38		*					*
1598799553	Krulewitch	Harry	Portland	OR	41	Family Practice	S	Paroxetine Hcl	Paroxetine Hcl	25	25	727	303.14			25	25	303.14	727	*
1598800344	Mcghee	Timothy	Madisonville	KY	21	Family Practice	S	Paroxetine Hcl	Paroxetine Hcl	44	94	2820	535.32		#					*
1598800609	Semeyn	Jeffrey	St. Robert	MO	29	Family Practice	S	Paroxetine Hcl	Paroxetine Hcl	14	16	480	113.89		#					*
1598803173	Heffner	Cathy	Durham	NC	37	Family Practice	S	Paroxetine Hcl	Paroxetine Hcl	44	44	1293	524.35		#					*
1598803991	Williams	Shelley	Silver Spring	MD	24	Family Practice	S	Paroxetine Hcl	Paroxetine Hcl	14	14	420	87.48			14	14	87.48	420	*
1598804411	Allister	Robert	Rochester	NH	33	Psychiatry	S	Paroxetine Hcl	Paroxetine Hcl	20	22	660	116.94		#					*
1598804510	Cifuentes, Jr.	Enrique	Tempe	AZ	4	Family Practice	S	Paroxetine Hcl	Paroxetine Hcl	33	49	1452	439.41	12	#					*
1598805046	Glover	Sherry	Chattanooga	TN	47	Nurse Practitioner	S	Paroxetine Hcl	Paroxetine Hcl	15	15	440	187.89			15	15	187.89	440	*
1598806192	North	Michael	Springdale	AR	5	Family Practice	S	Paroxetine Hcl	Paroxetine Hcl	76	89	2670	510.47	13	#					#
1598806267	Reuben	Stephen	Flushing	NY	36	Internal Medicine	S	Paroxetine Hcl	Paroxetine Hcl	39	101	3030	770.56		#					*
1598806390	Gupta	Vineet	Yuba City	CA	6	Family Practice	S	Paroxetine Hcl	Paroxetine Hcl	24	46	1370	431.65		#					*
1598807547	Chang	Zongli	Livonia	MI	26	General Practice	T	Paroxetine Hcl	Paroxetine Hcl	12	12	360	95.18			0	0	0	0	#
1598807877	Foos	David	Pasadena	CA	6	Psychiatry	S	Paroxetine Hcl	Paroxetine Hcl	15	23	690	166		#					*
1598810087	Ziperovich	Daniel	Burien	WA	53	Internal Medicine	S	Paroxetine Hcl	Paroxetine Hcl	36	76.7	2280	356.05			36	76.7	356.05	2280	*
1598810178	Garcia	Arthur	Guaynabo	PR	72	General Practice	S	Paroxetine Hcl	Paroxetine Hcl	48	56	1585	427.12			48	56	427.12	1585	*
1598810251	Shmina	Kimberly	Ira	MI	26	Nurse Practitioner	S	Paroxetine Hcl	Paroxetine Hcl	19	49	1470	317.66			19	49	317.66	1470	*
1598810475	Pastrano	Ellen	La Mesa	CA	6	Family Practice	S	Paroxetine Hcl	Paroxetine Hcl	28	49	1470	317.93			28	49	317.93	1470	*
1598811127	Rucci	Jennifer	Charlotte	NC	37	Psychiatry	S	Paroxetine Hcl	Paroxetine Hcl	30	30.2	884	283.8		*					*
1598811937	Vega	Maria	Coral Gables	FL	12	Psychiatry	S	Paroxetine Hcl	Paroxetine Hcl	19	19	570	171.03		#					*
1598813644	Khawar	Osman	Escondido	CA	6	Nephrology	S	Paroxetine Hcl	Paroxetine Hcl	11	15	450	65.88		*					*
1598815144	Lim	Meng	Belle Plaine	MN	27	Family Practice	S	Paroxetine Hcl	Paroxetine Hcl	14	28	715	104.15		*					*
1598815185	Sorgen	Jeannie	Abilene	TX	48	Nurse Practitioner	S	Paroxetine Hcl	Paroxetine Hcl	73	77	2310	754.63			57	59	610.37	1770	*
1598815987	Kanj	Hassan	Piscataway	NJ	34	Endocrinology	S	Paroxetine Hcl	Paroxetine Hcl	44	52	1560	399.44			26	34	317.35	1020	*
1598816548	Deleo	Marcia	Pittsburgh	PA	42	Nurse Practitioner	S	Paroxetine Hcl	Paroxetine Hcl	12	14	406	155.97			0	0	0	0	#
1598820623	Haq	Amena	Coconut Creek	FL	12	General Practice	S	Paroxetine Hcl	Paroxetine Hcl	46	126	3760	551.29	16	#					#
1598821191	Martin	Mary	Gastonia	NC	37	Nurse Practitioner	S	Paroxetine Hcl	Paroxetine Hcl	16	22	660	197.25			0	0	0	0	#
1598821266	Mccallister	Larry	Muncie	IN	18	Family Practice	S	Paroxetine Hcl	Paroxetine Hcl	37	37	1110	265.77			37	37	265.77	1110	*
1598821449	Rezaian	Michael	Martinsburg	WV	54	Rheumatology	S	Paroxetine Hcl	Paroxetine Hcl	11	11	330	110.1			0	0	0	0	#
1598821845	Theiss	Cynthia	Palm Beach Gardens	FL	12	Psychiatry	S	Paroxetine Hcl	Paroxetine Hcl	18	18	540	225.69		*					*
1598822124	Wesselman	Mark	Colorado Springs	CO	8	Internal Medicine	S	Paroxetine Hcl	Paroxetine Hcl	48	48	1165	1108.16		#					*
1598822181	Perez Vila	Jose	Hialeah	FL	12	Family Practice	S	Paroxetine Hcl	Paroxetine Hcl	67	167	5010	1709.69	16		67	167	1709.69	5010		16
1598822207	Fryer	Stephen	Bridgeport	WV	54	Family Practice	S	Paroxetine Hcl	Paroxetine Hcl	16	34	1020	253.18		#					*
1598822512	Marrero Rodriguez	Arnaldo	San Juan	PR	72	Internal Medicine	S	Paroxetine Hcl	Paroxetine Hcl	55	59	1770	362.1	12	#					#
1598822520	Bhakta	Arpan	Southgate	MI	26	Internal Medicine	S	Paroxetine Hcl	Paroxetine Hcl	17	45	1350	172.98			17	45	172.98	1350	*
1598824237	Pillay	Midesha	Wilmington	NC	37	Family Practice	S	Paroxetine Hcl	Paroxetine Hcl	21	21	566	222.88			21	21	222.88	566	*
1598824351	Sheikha	Sabri	Rockwall	TX	48	Psychiatry	S	Paroxetine Hcl	Paroxetine Hcl	37	43.3	1193	285.06			11	11	115.75	270	*
1598825259	Valencia	Benito	Fremont	CA	6	Internal Medicine	S	Paroxetine Hcl	Paroxetine Hcl	17	35	1050	155.77		#					*
1598825739	Gentry	Warren	Clemson	SC	45	Family Practice	S	Paroxetine Hcl	Paroxetine Hcl	47	102	3060	931.45	11	#					*
1598826349	Johnson	Kevin	Prestonsburg	KY	21	Family Practice	S	Paroxetine Hcl	Paroxetine Hcl	15	15	450	153.33		#					*
1598827180	Bibb	Philip	Wilmington	NC	37	Physician Assistant	S	Paroxetine Hcl	Paroxetine Hcl	57	57.1	1682	535.54		#					*
1598827628	Campanile	Susan	Eastchester	NY	36	Internal Medicine	S	Paroxetine Hcl	Paroxetine Hcl	28	62	1860	578.77			28	62	578.77	1860	*
1598827727	Camp	Robert	Norfolk	VA	51	Internal Medicine	S	Paroxetine Hcl	Paroxetine Hcl	43	55	1577	420.98	12	#					#
1598828345	Kim	Lawrence	Burlingame	CA	6	Neurology	S	Paroxetine Hcl	Paroxetine Hcl	23	40.1	1192	379.93		#					*
1598828808	Sankholkar	Deepak	Jamaica	NY	36	Psychiatry	S	Paroxetine Hcl	Paroxetine Hcl	17	17	495	50.45		#					*
1598828998	Palla	Katharine	Caldwell	NJ	34	Internal Medicine	S	Paroxetine Hcl	Paroxetine Hcl	11	27	810	200.85			11	27	200.85	810	*
1598829434	Karapetyan	Kristina	Burbank	CA	6	Physician Assistant	S	Paroxetine Hcl	Paroxetine Hcl	27	27	810	169.43			27	27	169.43	810	*
1598829665	Burgarino	Joseph	Milwaukee	WI	55	Psychiatry	S	Paroxetine Er	Paroxetine Hcl	11	11	330	2914.48			0	0	0	0	#
1598829665	Burgarino	Joseph	Milwaukee	WI	55	Psychiatry	S	Paroxetine Hcl	Paroxetine Hcl	218	250	7365	2307.03	28		60	78	702.89	2294	*
1598829707	Opalach	Thaddeus	Mansfield	TX	48	Psychiatry	S	Paroxetine Hcl	Paroxetine Hcl	15	29.1	872	204.73		*					*
1598829830	Olson	David	Decatur	GA	13	Neurology	S	Paroxetine Hcl	Paroxetine Hcl	144	190	5700	1386.17	28		144	190	1386.17	5700		28
1598830333	Mandich	Milka	Greenfield	WI	55	Family Practice	S	Paroxetine Hcl	Paroxetine Hcl	31	67	2005	456.29			16	44	275.22	1315	*
1598830804	Mahalingaiah	Halevoor	Middletown	CT	9	Psychiatry	S	Paroxetine Hcl	Paroxetine Hcl	12	12	360	117.42			0	0	0	0	#
1598831232	Cavanagh	Ronald	Jamestown	ND	38	Psychiatry & Neurology	T	Paroxetine Hcl	Paroxetine Hcl	17	17	480	92.49			0	0	0	0	#
1598831281	Vinyard	Patrick	San Antonio	TX	48	General Practice	S	Paroxetine Hcl	Paroxetine Hcl	14	36	1080	174.56		#					*
1598831422	Ray	Kristina	Mobile	AL	1	Internal Medicine	S	Paroxetine Hcl	Paroxetine Hcl	71	103	3060	654.59	17	#					#
1598831687	Barnickel	Sigird	Issaquah	WA	53	Family Practice	S	Paroxetine Hcl	Paroxetine Hcl	25	52	1547	257.65		#					*
1598831760	Porter	Christopher	Lancaster	PA	42	Family Practice	S	Paroxetine Hcl	Paroxetine Hcl	27	27	764	403.34			27	27	403.34	764	*
1598832446	Martin	John	Los Angeles	CA	6	Internal Medicine	S	Paroxetine Hcl	Paroxetine Hcl	12	39	1170	245.23			12	39	245.23	1170	*
1598832511	Alvarez	Ruben	Los Angeles	CA	6	Internal Medicine	S	Paroxetine Hcl	Paroxetine Hcl	11	36.7	1100	400.95			11	36.7	400.95	1100	*
1598832792	Reynolds	Karen	Mcbee	SC	45	Family Practice	S	Paroxetine Hcl	Paroxetine Hcl	14	18	540	170.31		#					*
1598833303	Earle	Charmaine	Victorville	CA	6	Family Practice	S	Paroxetine Hcl	Paroxetine Hcl	88	114	3420	1052.03	17		60	76	788.64	2280	#
1598833410	Jackson	Edgar	Milwaukee	WI	55	Psychiatry	S	Paroxetine Hcl	Paroxetine Hcl	35	41	1218	339.76			0	0	0	0	#
1598833436	Blum	Donald	New Martinsville	WV	54	Family Practice	S	Paroxetine Hcl	Paroxetine Hcl	78	86	2580	544.73			52	52	306.14	1560	*
1598833667	Banner	Sam	Dothan	AL	1	General Practice	S	Paroxetine Hcl	Paroxetine Hcl	14	38	1140	184.5		*					*
1598834004	Yalamanchilli	Haritha	Sterling	VA	51	Family Practice	S	Paroxetine Hcl	Paroxetine Hcl	12	24	720	166.04			12	24	166.04	720	*
1598834491	Hebert	William	Lake Charles	LA	22	Internal Medicine	S	Paroxetine Hcl	Paroxetine Hcl	14	42	1260	161.41			14	42	161.41	1260	*
1598834798	Kato	Colette	Aberdeen	WA	53	Family Practice	S	Paroxetine Hcl	Paroxetine Hcl	38	46	1380	367.22			38	46	367.22	1380	*
1598835068	Barrera	Abigail	San Antonio	TX	48	Family Practice	S	Paroxetine Hcl	Paroxetine Hcl	38	90	2700	491.36		#					*
1598835142	Bromley	Jason	San Mateo	CA	6	Psychiatry	S	Paroxetine Hcl	Paroxetine Hcl	93	93	1647	443.68			16	16	55.61	480	*
1598835183	Sinavsky	Alexander	Woodland Hills	CA	6	Psychiatry	S	Paroxetine Hcl	Paroxetine Hcl	17	17	496	69.39			0	0	0	0	#
1598837452	Prudencio	Richard	Cambridge	MA	25	Internal Medicine	S	Paroxetine Hcl	Paroxetine Hcl	11	11.2	334	541.58			11	11.2	541.58	334	*
1598837692	Sethian	Nubar	Pasadena	CA	6	General Practice	S	Paroxetine Hcl	Paroxetine Hcl	24	24	720	83.24			24	24	83.24	720	*
1598838211	Bosi	John	Nesquehoning	PA	42	Internal Medicine	S	Paroxetine Hcl	Paroxetine Hcl	35	55	1650	627.85			35	55	627.85	1650	*
1598838229	Baggett	David	Summerville	SC	45	Family Practice	S	Paroxetine Hcl	Paroxetine Hcl	36	46	1350	190.92			25	35	157.61	1020	*
1598838336	Eron	Joseph	Chapel Hill	NC	37	Infectious Disease	S	Paroxetine Hcl	Paroxetine Hcl	18	20	600	139.18			0	0	0	0	#
1598838377	Federico	Gerard	Wheat Ridge	CO	8	Internal Medicine	S	Paroxetine Hcl	Paroxetine Hcl	26	73.5	2205	570.31			26	73.5	570.31	2205	*
1598838435	Moore	Pamela	Plano	TX	48	Internal Medicine	S	Paroxetine Hcl	Paroxetine Hcl	40	68	2040	676.94			40	68	676.94	2040	*
1598838658	Sposato	Kyra	Glen Cove	NY	36	Nurse Practitioner	S	Paroxetine Hcl	Paroxetine Hcl	17	31	930	262.15		*					*
1598838872	Clayton	Anita	Largo	MD	24	Internal Medicine	S	Paroxetine Hcl	Paroxetine Hcl	14	22	660	130.5			14	22	130.5	660	*
1598839722	Mason	Jeffrey	Irving	TX	48	Family Practice	S	Paroxetine Hcl	Paroxetine Hcl	14	18	540	133.51			14	18	133.51	540	*
1598840068	Skolnick	Stanley	Darien	CT	9	Family Practice	S	Paroxetine Hcl	Paroxetine Hcl	11	11	330	122.39			0	0	0	0	#
1598840191	Watts	Gary	Denton	TX	48	Psychiatry	S	Paroxetine Hcl	Paroxetine Hcl	54	56.5	1681	835.54			24	26	463.05	780	*
1598840308	Lauinger	Joseph	Kent	WA	53	Internal Medicine	S	Paroxetine Hcl	Paroxetine Hcl	14	32	960	291.43		*					*
1598840548	Dilorenzo	Joseph	Cranston	RI	44	Internal Medicine	S	Paroxetine Hcl	Paroxetine Hcl	34	58	1740	411.07			23	47	358.52	1410	*
1598840902	Otero	Carlos	Ponce	PR	72	Neurology	S	Paroxetine Hcl	Paroxetine Hcl	1440	1612	48350	11359	385		1338	1498	10533.3	44930		360
1598840993	Mcguffey	Harold	Hilo	HI	15	Psychiatry	S	Paroxetine Hcl	Paroxetine Hcl	30	54	1620	397.86			17	33	237.23	990	*
1598841025	Motwani	Haresh	Maryville	IL	17	Family Practice	S	Paroxetine Hcl	Paroxetine Hcl	29	43.3	1237	396.17			29	43.3	396.17	1237	*
1598841371	Laakso	Ulla	New York	NY	36	Psychiatry	S	Paroxetine Hcl	Paroxetine Hcl	24	34	1020	107.71		#					*
1598841397	Leggett	Randi	Bellevue	WA	53	Internal Medicine	S	Paroxetine Hcl	Paroxetine Hcl	22	35	1050	223.93			22	35	223.93	1050	*
1598841686	Greenhouse	Lynn	Elko	NV	32	Internal Medicine	S	Paroxetine Hcl	Paroxetine Hcl	59	117	3510	627.31	13		48	102	559.93	3060	#
1598841884	Koryakos	John	Phoenix	AZ	4	Internal Medicine	S	Paroxetine Hcl	Paroxetine Hcl	35	93	2790	706.36		#					*
1598842312	Toperzer	Denise	Eau Claire	WI	55	Nurse Practitioner	S	Paroxetine Hcl	Paroxetine Hcl	17	38	1140	259.16		*					*
1598842924	Hankins	Terence	Havre	MT	30	Internal Medicine	S	Paroxetine Hcl	Paroxetine Hcl	31	33	970	385.3			31	33	385.3	970	*
1598843104	Tay	Jeany	South San Francisco	CA	6	Internal Medicine	S	Paroxetine Hcl	Paroxetine Hcl	18	47.2	1416	294.69			18	47.2	294.69	1416	*
1598843401	Guo	Fang	Stockton	CA	6	Internal Medicine	S	Paroxetine Hcl	Paroxetine Hcl	12	37.3	1120	261.5		*					*
1598843427	Pizzolla	John	Flushing	NY	36	Internal Medicine	S	Paroxetine Hcl	Paroxetine Hcl	71	127	3810	852.64	16		71	127	852.64	3810		16
1598843484	Quinn	Karl	Fresno	CA	6	Internal Medicine	S	Paroxetine Hcl	Paroxetine Hcl	23	51	1510	355.45			12	40	200.32	1200	*
1598843690	Park	Michael	Walnut Creek	CA	6	Internal Medicine	S	Paroxetine Hcl	Paroxetine Hcl	11	36.7	1100	220.94			11	36.7	220.94	1100	*
1598844045	Gonzalez Colon	Anitza	Moca	PR	72	General Practice	S	Paroxetine Hcl	Paroxetine Hcl	19	21	630	108.87		#					*
1598844623	Wilson	Paul	Redwood City	CA	6	Psychiatry	S	Paroxetine Hcl	Paroxetine Hcl	16	43.3	1300	294.94		#					*
1598844839	Boyle	Bret	Salt Lake City	UT	49	Family Practice	S	Paroxetine Hcl	Paroxetine Hcl	11	11	306	157.75			11	11	157.75	306	*
1598845638	Larsen	Kathryn M	Orange	CA	6	Family Practice	S	Paroxetine Hcl	Paroxetine Hcl	14	42	1260	239.15			14	42	239.15	1260	*
1598846099	Baumgarten	Gregory	French Camp	CA	6	Licensed Practical Nurse	T	Paroxetine Hcl	Paroxetine Hcl	18	26	780	175.78		#					*
1598846123	Peel	Carolyn	Richmond	VA	51	Family Practice	S	Paroxetine Hcl	Paroxetine Hcl	18	34	1020	287.75			18	34	287.75	1020	*
1598846370	Marlin	John	Delta	CO	8	Family Practice	S	Paroxetine Hcl	Paroxetine Hcl	13	39	1170	147.71			13	39	147.71	1170	*
1598846529	Gardner	Amy	Hyannis	MA	25	Internal Medicine	S	Paroxetine Hcl	Paroxetine Hcl	34	66	1971	395.26		#					*
1598846743	Lodhia	Anant	Sacramento	CA	6	Internal Medicine	S	Paroxetine Hcl	Paroxetine Hcl	33	33.4	688	767.38		#					*
1598846818	Wright	Edmund	Mcrae	GA	13	General Practice	S	Paroxetine Hcl	Paroxetine Hcl	29	37	1106	364.44		*					*
1598847329	Gibson	Robert	West Bend	WI	55	Internal Medicine	S	Paroxetine Hcl	Paroxetine Hcl	26	56	1663	516.42			26	56	516.42	1663	*
1598847451	Turner	Jill	Auburn	WA	53	Internal Medicine	S	Paroxetine Hcl	Paroxetine Hcl	64	138	4077	878.55	15	#					#
1598847782	Alkhawaga	Esam	Xenia	OH	39	Psychiatry	S	Paroxetine Hcl	Paroxetine Hcl	205	209	5038	1872.02	18		93	93	738.56	1624	*
1598847873	Kakol	Cezary	Chicago	IL	17	Internal Medicine	S	Paroxetine Hcl	Paroxetine Hcl	11	11	330	38			11	11	38	330	*
1598848194	Mathur	Manish	Staunton	IL	17	Internal Medicine	S	Paroxetine Hcl	Paroxetine Hcl	57	93	2790	606.51	12		31	57	364.35	1710	*
1598848301	Yim	Lester	Honolulu	HI	15	Internal Medicine	S	Paroxetine Hcl	Paroxetine Hcl	23	23	690	264.48			12	12	146.92	360	*
1598848830	Lecroy	Kenneth	Colleyville	TX	48	Family Practice	S	Paroxetine Hcl	Paroxetine Hcl	11	33	990	217.69			11	33	217.69	990	*
1598849192	Udomphonkul	Nikom	Gridley	CA	6	Internal Medicine	S	Paroxetine Hcl	Paroxetine Hcl	32	32	947	282.66			32	32	282.66	947	*
1598849283	Maus	Ronald	Kokomo	IN	18	Family Practice	S	Paroxetine Hcl	Paroxetine Hcl	45	97	2910	654.32	12	#					#
1598849358	Shapiro	Leo	Georgetown	MA	25	Psychiatry & Neurology	T	Paroxetine Hcl	Paroxetine Hcl	14	14	378	63		#					*
1598849770	Jones	Janice	Tampa	FL	12	Nurse Practitioner	S	Paroxetine Hcl	Paroxetine Hcl	31	34	1020	192.24		*					*
1598850703	Snapperman	Harry	Peachtree City	GA	13	Family Practice	S	Paroxetine Hcl	Paroxetine Hcl	34	68	2040	323.6			34	68	323.6	2040	*
1598851438	Eichelberger	Philip	Baytown	TX	48	General Practice	S	Paroxetine Hcl	Paroxetine Hcl	12	12	360	62.16			12	12	62.16	360	*
1598852444	Daigle	Seema	Forest City	NC	37	Internal Medicine	S	Paroxetine Hcl	Paroxetine Hcl	109	169	5061	1199.6	19		74	116	882.21	3471	#
1598852451	Nassim	Roland	Flushing	NY	36	Internal Medicine	S	Paroxetine Hcl	Paroxetine Hcl	33	51	1516	305.77			33	51	305.77	1516	*
1598852576	Bailey	Genie	Fall River	MA	25	Anesthesiology	S	Paroxetine Hcl	Paroxetine Hcl	22	22	660	94.18			0	0	0	0	#
1598852873	Cline	Julianna	Vacaville	CA	6	Physician Assistant	S	Paroxetine Hcl	Paroxetine Hcl	12	22	660	55.36			12	22	55.36	660	*
1598852998	Cabugao	Roberto	Indio	CA	6	Psychiatry	S	Paroxetine Hcl	Paroxetine Hcl	32	38	1140	1144.95		*					*
1598853079	Wilson	George	Bountiful	UT	49	Family Practice	S	Paroxetine Hcl	Paroxetine Hcl	25	31	892	289.06		#					*
1598853129	Park	Tammera	Salisbury	NC	37	Physician Assistant	S	Paroxetine Hcl	Paroxetine Hcl	20	30	900	188.35		*					*
1598853343	Benzar	Zinoviy	Brooklyn	NY	36	Psychiatry	S	Paroxetine Hcl	Paroxetine Hcl	28	30	900	182.59		#					*
1598853434	Sims	Raymond	Ojai	CA	6	Geriatric Medicine	S	Paroxetine Hcl	Paroxetine Hcl	11	11	330	158.54			11	11	158.54	330	*
1598853566	Campanile	Christopher	Pawtucket	RI	44	Family Practice	S	Paroxetine Hcl	Paroxetine Hcl	46	54	1620	625.24			0	0	0	0	#
1598853921	Schwartz	Stewart	Bronx	NY	36	Psychiatry & Neurology	T	Paroxetine Hcl	Paroxetine Hcl	104	112	3360	765.72	15		50	58	558.36	1740	*
1598854945	Eaves	Jane	Sikeston	MO	29	Nurse Practitioner	S	Paroxetine Hcl	Paroxetine Hcl	12	18	540	48			12	18	48	540	*
1598855967	Poe	Thaddaeus	Avon	IN	18	Family Practice	S	Paroxetine Hcl	Paroxetine Hcl	41	89	2670	409.68	11	#					*
1598856023	Vance	Melinda	Springfield	IL	17	Nurse Practitioner	S	Paroxetine Hcl	Paroxetine Hcl	14	22	660	96.84		*					*
1598856379	Shirman	Amos	Burien	WA	53	Family Practice	S	Paroxetine Hcl	Paroxetine Hcl	42	72	2134	501.55		#					*
1598856841	Haber	Corey	Auburn Hills	MI	26	General Practice	S	Paroxetine Hcl	Paroxetine Hcl	31	39	1170	199.44			31	39	199.44	1170	*
1598857039	Redman	Michelle	North Wilkesboro	NC	37	Internal Medicine	S	Paroxetine Hcl	Paroxetine Hcl	36	58	1740	404.96			36	58	404.96	1740	*
1598857161	Wood	Carol	Milwaukee	WI	55	Internal Medicine	S	Paroxetine Hcl	Paroxetine Hcl	34	34.5	982	457.45			34	34.5	457.45	982	*
1598857278	Sheppard	Susan	Normal	IL	17	Family Practice	S	Paroxetine Hcl	Paroxetine Hcl	14	20	600	125.18		*					*
1598857401	Mastor	Jason	Mooresville	NC	37	Psychiatry	S	Paroxetine Hcl	Paroxetine Hcl	33	49.1	1473	504.9		*					*
1598857682	Edoka	Emmanuel	Austin	TX	48	Family Practice	S	Paroxetine Hcl	Paroxetine Hcl	12	12.2	365	150.02			12	12.2	150.02	365	*
1598858011	Kauk	Bruce	Gladstone	MO	29	Internal Medicine	S	Paroxetine Hcl	Paroxetine Hcl	141	191.1	5090	1591.92	22	#					#
1598858458	Siddiqi	Minhaj	Utica	NY	36	Psychiatry	S	Paroxetine Cr	Paroxetine Hcl	17	17	510	1825.89		*					*
1598858458	Siddiqi	Minhaj	Utica	NY	36	Psychiatry	S	Paroxetine Hcl	Paroxetine Hcl	162	170	5044	1550.24	25		29	29	273.07	850	*
1598859308	Dorris	Cathy	Lexington	TN	47	Nurse Practitioner	S	Paroxetine Hcl	Paroxetine Hcl	15	29	870	243.16		*					*
1598859464	Workman	Marc	Louisa	KY	21	Family Practice	S	Paroxetine Hcl	Paroxetine Hcl	103	125	3735	774.28	19		86	104	659.5	3105	#
1598859647	Rodriguez	Porfirio	Senturce	PR	72	Neurology	S	Paroxetine Hcl	Paroxetine Hcl	53	53	1590	368.07	13	#					#
1598859928	Arnold	Stephen	Honolulu	HI	15	Internal Medicine	S	Paroxetine Hcl	Paroxetine Hcl	20	33.6	1008	758.39			20	33.6	758.39	1008	*
1598860041	Hansen	Matthew	Salt Lake City	UT	49	Internal Medicine	S	Paroxetine Hcl	Paroxetine Hcl	12	16	480	78.41			12	16	78.41	480	*
1598860157	Mishra	Gita	Nashville	TN	47	Family Practice	S	Paroxetine Hcl	Paroxetine Hcl	17	51	1530	255.37		#					*
1598860363	Eggener	Brian	Wausau	WI	55	Psychiatry	S	Paroxetine Hcl	Paroxetine Hcl	13	13	364	158.6			13	13	158.6	364	*
1598860405	Berges	Ronald	Ottumwa	IA	19	Psychiatry	S	Paroxetine Hcl	Paroxetine Hcl	34	34.1	974	183.29			19	19	111.97	522	*
1598860686	Lemcke	Dawn	Tucson	AZ	4	Internal Medicine	S	Paroxetine Hcl	Paroxetine Hcl	19	49	1470	312.85		#					*
1598860710	Monterrey	Maximo	Hallandale Beach	FL	12	Psychiatry	S	Paroxetine Hcl	Paroxetine Hcl	167	173.3	5198	1373.06	27		96	96.8	713.71	2905		16
1598861106	Olayo	Alvaro	Jackson Heights	NY	36	Family Practice	S	Paroxetine Hcl	Paroxetine Hcl	14	14	420	47.36			14	14	47.36	420	*
1598861536	Tattersall	Mary	Staunton	VA	51	General Practice	S	Paroxetine Hcl	Paroxetine Hcl	37	49	1466	383.59			37	49	383.59	1466	*
1598862567	Zubair	Ovais	Springfield	MO	29	Geriatric Psychiatry	S	Paroxetine Hcl	Paroxetine Hcl	91	137	3978	924.84	16		91	137	924.84	3978		16
1598863136	Stephens	Ellen	Bath	NY	36	Nurse Practitioner	S	Paroxetine Hcl	Paroxetine Hcl	25	29	870	225			0	0	0	0	#
1598863268	Devi	Uma	Gaithersburg	MD	24	Neuropsychiatry	S	Paroxetine Er	Paroxetine Hcl	13	13	390	2962.7			0	0	0	0	#
1598863896	Gentry	Christine	Ava	MO	29	Family Practice	S	Paroxetine Hcl	Paroxetine Hcl	68	100	2985	584.78			50	76	479.1	2265	*
1598864217	Piekarz-Dyjak	Elzbieta	New Britain	CT	9	Family Practice	S	Paroxetine Hcl	Paroxetine Hcl	15	23	690	95.27		*					*
1598864381	Maltbie	Allan	Chapel Hill	NC	37	Psychiatry	S	Paroxetine Hcl	Paroxetine Hcl	15	19	570	131.61			15	19	131.61	570	*
1598864423	Beller	Nancy	Mentor	OH	39	Internal Medicine	S	Paroxetine Hcl	Paroxetine Hcl	16	44	1292	205.17		#					*
1598864431	Rhodes	Ann	Sandy Hook	CT	9	Nurse Practitioner	S	Paroxetine Hcl	Paroxetine Hcl	14	14	420	48.64			14	14	48.64	420	*
1598865065	Arzuaga Gonzalez	Iris	San Juan	PR	72	General Practice	S	Paroxetine Hcl	Paroxetine Hcl	28	36	1080	232.41		#					*
1598865081	Gotlieb	David	Somers	NY	36	Internal Medicine	S	Paroxetine Hcl	Paroxetine Hcl	97	145	4350	922.32	21		97	145	922.32	4350		21
1598865503	Lobl	Andrew	Pittsburgh	PA	42	Family Practice	S	Paroxetine Hcl	Paroxetine Hcl	29	45	1350	385.34			16	32	142.35	960	*
1598865636	Gaitan	Daniel	Creve Coeur	MO	29	Internal Medicine	S	Paroxetine Hcl	Paroxetine Hcl	23	59	1770	444.82			23	59	444.82	1770	*
1598865982	Sathaye	Nirmal	West Orange	NJ	34	Psychiatry	S	Paroxetine Hcl	Paroxetine Hcl	53	95	2812	672.78	14	#					#
1598866121	Aprill	Stephen	Kirkland	WA	53	Internal Medicine	S	Paroxetine Hcl	Paroxetine Hcl	25	31	930	274.4		#					*
1598866170	Fiscella	Roxanne	Berkeley	CA	6	Family Practice	S	Paroxetine Cr	Paroxetine Hcl	14	14	405	1790.63			14	14	1790.63	405	*
1598866170	Fiscella	Roxanne	Berkeley	CA	6	Family Practice	S	Paroxetine Hcl	Paroxetine Hcl	41	71	2025	419.67			41	71	419.67	2025	*
1598866618	Bhargava-Patel	Kirti	Saint Petersburg	FL	12	Internal Medicine	S	Paroxetine Hcl	Paroxetine Hcl	12	32	944	182.77			12	32	182.77	944	*
1598866972	Montee	Kim	Madras	OR	41	Family Practice	S	Paroxetine Hcl	Paroxetine Hcl	33	41.3	1240	334.66			18	26.3	250.91	790	*
1598867251	Tovar Dias	Glenn	Fort Myers	FL	12	Internal Medicine	S	Paroxetine Hcl	Paroxetine Hcl	36	98.1	2930	482.13	13	#					#
1598867285	Friedman	Alan	Bronx	NY	36	Nephrology	S	Paroxetine Hcl	Paroxetine Hcl	16	32	960	183.39			16	32	183.39	960	*
1598867350	Skelton	Timothy	Biloxi	MS	28	Internal Medicine	S	Paroxetine Hcl	Paroxetine Hcl	31	43	1290	512.42		#					*
1598867475	Williams	Charles	Smithfield	NC	37	Family Practice	S	Paroxetine Hcl	Paroxetine Hcl	25	45	1350	307.33			25	45	307.33	1350	*
1598867491	Colombo	Antonino	Lenox	MI	26	Family Practice	S	Paroxetine Hcl	Paroxetine Hcl	18	22.1	568	150.84		*					*
1598867707	Scott	Mark	Decatur	IL	17	Family Practice	S	Paroxetine Hcl	Paroxetine Hcl	17	21	628	158.45		*					*
1598867731	Woodford	Maryann	Fircrest	WA	53	Physician Assistant	S	Paroxetine Hcl	Paroxetine Hcl	13	36.4	1091	150.04			13	36.4	150.04	1091	*
1598868309	Houck	John	Syracuse	NY	36	Family Practice	S	Paroxetine Hcl	Paroxetine Hcl	15	15	450	401.9			15	15	401.9	450	*
1598869026	Bulaj	Zaneta	Salt Lake City	UT	49	Family Practice	S	Paroxetine Hcl	Paroxetine Hcl	47	87	2610	785.88	11		47	87	785.88	2610		11
1598869174	Ghazi	Mohiuddin	Mt Gilead	OH	39	Internal Medicine	S	Paroxetine Hcl	Paroxetine Hcl	13	27	810	161.13			13	27	161.13	810	*
1598869976	Rodriguez	Rene	Corpus Christi	TX	48	Internal Medicine	S	Paroxetine Hcl	Paroxetine Hcl	15	39	1170	350.99		*					*
1598870107	Salyards	Elizabeth	Monaca	PA	42	Nurse Practitioner	S	Paroxetine Hcl	Paroxetine Hcl	20	40	1200	261.39			20	40	261.39	1200	*
1598870131	Sena	Heather	Colorado Springs	CO	8	Internal Medicine	S	Paroxetine Hcl	Paroxetine Hcl	23	49	1470	402.57		#					*
1598870255	Buhlke	Brian	Central City	NE	31	Family Practice	S	Paroxetine Hcl	Paroxetine Hcl	47	59	1623	361.9		#					*
1598870503	Khan	Ali	Pigeon	MI	26	Internal Medicine	S	Paroxetine Hcl	Paroxetine Hcl	66	106	2963	782.34	15		53	85	639.2	2362	#
1598870586	Radia	Mary	Des Moines	IA	19	Rheumatology	S	Paroxetine Hcl	Paroxetine Hcl	14	22	660	245.96		*					*
1598870842	Fortuna	Robert	Rochester	NY	36	Internal Medicine	S	Paroxetine Hcl	Paroxetine Hcl	24	24	705	233.58		#					*
1598871097	Gross	Paul	Allentown	PA	42	Psychiatry	S	Paroxetine Hcl	Paroxetine Hcl	208	333.6	9976	2541.75	43		106	191.6	1377.36	5746		24
1598871287	Andrescavage	Louise	Allentown	PA	42	Nurse Practitioner	S	Paroxetine Hcl	Paroxetine Hcl	15	25	750	191.58			15	25	191.58	750	*
1598871642	Huang	Lloyd	Nashville	TN	47	Internal Medicine	S	Paroxetine Hcl	Paroxetine Hcl	18	28.1	813	240.81		#					*
1598871931	Wilkinson	Suzanne	Bradenton	FL	12	Internal Medicine	S	Paroxetine Hcl	Paroxetine Hcl	50	138	4140	770.9	16	#					#
1598872400	Zuzick	Paul	Oconomowoc	WI	55	Family Practice	S	Paroxetine Hcl	Paroxetine Hcl	55	85	2550	787.65			34	56	465.75	1680	*
1598872616	Shah	Mayank	Warwick	NY	36	Internal Medicine	S	Paroxetine Hcl	Paroxetine Hcl	31	87	2610	778.17			31	87	778.17	2610	*
1598872707	Acuna	Harry	Waipahu	HI	15	Internal Medicine	S	Paroxetine Hcl	Paroxetine Hcl	12	12	360	155.32			12	12	155.32	360	*
1598872855	Rosol	Laura	Lake Geneva	WI	55	Family Practice	S	Paroxetine Hcl	Paroxetine Hcl	13	23	656	149.49			13	23	149.49	656	*
1598872871	Urrate	David	Austin	TX	48	Psychiatry	S	Paroxetine Hcl	Paroxetine Hcl	19	33	990	163.76		#					*
1598872889	Schwab	John	Franklin	WI	55	Internal Medicine	S	Paroxetine Hcl	Paroxetine Hcl	11	33	990	207.98			11	33	207.98	990	*
1598873424	Simpson	Neal	Temecula	CA	6	Family Practice	S	Paroxetine Hcl	Paroxetine Hcl	31	39	1170	269.84		#					*
1598873523	Momany	Timothy	Amana	IA	19	Family Practice	S	Paroxetine Hcl	Paroxetine Hcl	53	91	2730	715.93			53	91	715.93	2730	*
1598874281	Bertelle	Anthony	Brooklyn	NY	36	Internal Medicine	S	Paroxetine Hcl	Paroxetine Hcl	46	78	2340	622.03		#					*
1598874398	Garcia	Luis	Chicago	IL	17	Family Practice	S	Paroxetine Hcl	Paroxetine Hcl	19	19	488	284.51			19	19	284.51	488	*
1598874620	Gazzini	Larry	Birmingham	AL	1	Internal Medicine	S	Paroxetine Hcl	Paroxetine Hcl	94	132	3960	620.54	12		94	132	620.54	3960		12
1598875148	Prusakowski	Joseph	Brookville	PA	42	Family Practice	S	Paroxetine Hcl	Paroxetine Hcl	32	44	1320	285.78		#					*
1598875239	Al-Asadi	Ghada	Glendora	CA	6	Psychiatry	S	Paroxetine Hcl	Paroxetine Hcl	84	88.6	2505	827.19	13		13	13.2	120.32	395	*
1598875346	Suri	Malvika	Carmichael	CA	6	Internal Medicine	S	Paroxetine Hcl	Paroxetine Hcl	25	81	2430	968.42		#					*
1598875551	Vargas	Marco	Miami	FL	12	Physician Assistant	S	Paroxetine Hcl	Paroxetine Hcl	15	41	1230	264.36			15	41	264.36	1230	*
1598875734	Kurani	Devendra	Jersey City	NJ	34	Psychiatry	S	Paroxetine Er	Paroxetine Hcl	21	39	1170	7291.22			21	39	7291.22	1170	*
1598875734	Kurani	Devendra	Jersey City	NJ	34	Psychiatry	S	Paroxetine Hcl	Paroxetine Hcl	73	95	2823	553.79			38	54	281.32	1620	*
1598875742	Ocwieja	Mary	Rice Lake	WI	55	Family Practice	S	Paroxetine Hcl	Paroxetine Hcl	17	29	870	266.35			17	29	266.35	870	*
1598876013	Mccool	Robert	Cape Girardeau	MO	29	Psychiatry	S	Paroxetine Er	Paroxetine Hcl	13	13	342	1426.13			13	13	1426.13	342	*
1598876013	Mccool	Robert	Cape Girardeau	MO	29	Psychiatry	S	Paroxetine Hcl	Paroxetine Hcl	136	138	3462	900.62	12		23	23	218.96	666	*
1598876450	Remo	Jose	Sullivan	MO	29	Internal Medicine	S	Paroxetine Hcl	Paroxetine Hcl	78	114	3389	1058.53	15	#					#
1598876716	Tso	San	Stockton	CA	6	Family Practice	S	Paroxetine Hcl	Paroxetine Hcl	21	43	1290	371.62			21	43	371.62	1290	*
1598877557	Lim	Yenny Siu Yen	San Diego	CA	6	Internal Medicine	S	Paroxetine Hcl	Paroxetine Hcl	31	93	2790	708.83		#					*
1598877854	Chua	Leticia	Fresno	CA	6	Psychiatry	S	Paroxetine Hcl	Paroxetine Hcl	44	52	1560	281.28			28	36	144.86	1080	*
1598878050	Adams	Kevin	Danielsville	GA	13	Family Practice	S	Paroxetine Hcl	Paroxetine Hcl	64	110	3236	658.02	16		64	110	658.02	3236		16
1598878316	Ward	Herbert	Gainesville	FL	12	Psychiatry	S	Paroxetine Er	Paroxetine Hcl	13	17	510	2014.88			0	0	0	0	#
1598878316	Ward	Herbert	Gainesville	FL	12	Psychiatry	S	Paroxetine Hcl	Paroxetine Hcl	12	17	510	106.54		*					*
1598878373	Harms	Craig	Bethalto	IL	17	Family Practice	S	Paroxetine Hcl	Paroxetine Hcl	86	118	3475	684.2	16	#					#
1598878910	Theivanayagam	Kalyani	Summit	NJ	34	Internal Medicine	S	Paroxetine Hcl	Paroxetine Hcl	24	24	720	142.35		*					*
1598879082	Jones	Leonard	Pico Rivera	CA	6	Psychiatry	S	Paroxetine Hcl	Paroxetine Hcl	29	29	862	170.6			13	13	34.31	390	*
1598879116	Whiteneck	Thomas	Lawrenceville	GA	13	Family Practice	S	Paroxetine Hcl	Paroxetine Hcl	27	69	2070	438.23		#					*
1598879314	Crooks	William	Collins	MS	28	Family Practice	S	Paroxetine Hcl	Paroxetine Hcl	24	24	715	599.27			24	24	599.27	715	*
1598879702	Richards	John	South Jordan	UT	49	Family Practice	S	Paroxetine Hcl	Paroxetine Hcl	18	38	1140	236.76		*					*
1598879769	Hassell	James	Mobile	AL	1	Psychiatry	S	Paroxetine Hcl	Paroxetine Hcl	12	12	360	63.34			12	12	63.34	360	*
1598880684	Reynolds	Laurel	Shawnee	KS	20	Nurse Practitioner	S	Paroxetine Hcl	Paroxetine Hcl	40	40.5	1191	458.09		*					*
1598881096	Rosenmeyer	Jennifer	Mason City	IA	19	Nurse Practitioner	S	Paroxetine Hcl	Paroxetine Hcl	19	39.1	1172	214.74			19	39.1	214.74	1172	*
1598881179	Lee	Nick	Los Angeles	CA	6	Internal Medicine	S	Paroxetine Hcl	Paroxetine Hcl	18	26	780	91.98			18	26	91.98	780	*
1598881229	Qazi	Nawazish	Banning	CA	6	Internal Medicine	S	Paroxetine Hcl	Paroxetine Hcl	53	65	1939	1093.38		#					*
1598881468	Fellows	Kerri	Paola	KS	20	Family Practice	S	Paroxetine Hcl	Paroxetine Hcl	89	143	4262	859.66	14		89	143	859.66	4262		14
1598881948	Rasmusson	Mark	Corpus Christi	TX	48	Internal Medicine	S	Paroxetine Hcl	Paroxetine Hcl	37	87	2610	823.51			37	87	823.51	2610	*
1598882599	Litsch	Simone	Oakley	CA	6	Psychiatry	S	Paroxetine Hcl	Paroxetine Hcl	16	22	620	127.4		*					*
1598883068	Patel	Chandravadan	Mount Vernon	OH	39	Psychiatry	S	Paroxetine Hcl	Paroxetine Hcl	57	57	1638	610.97			17	17	67.52	438	*
1598883233	Muir	Shari	Anaheim	CA	6	Psychiatry & Neurology	T	Paroxetine Hcl	Paroxetine Hcl	69	75.4	2255	549.73			16	16	123.18	478	*
1598885162	O'brien	H.R.	Napa	CA	6	Clinical Pharmacology	T	Paroxetine Hcl	Paroxetine Hcl	68	70.4	2071	382.59			16	18	129.18	537	*
1598885170	Kelly	Corie	Buckeye	AZ	4	Physician Assistant	S	Paroxetine Hcl	Paroxetine Hcl	26	58	1740	354.31		#					*
1598886418	Barrios	Olga	Buffalo	NY	36	Psychiatry & Neurology	T	Paroxetine Hcl	Paroxetine Hcl	19	19	570	175.84		#					*
1598886426	Fernandez	Wilfred	Hialeah	FL	12	Emergency Medicine	S	Paroxetine Hcl	Paroxetine Hcl	18	18	540	130.42			18	18	130.42	540	*
1598889420	Vaughn	Michael	Decatur	GA	13	Psychiatry	S	Paroxetine Hcl	Paroxetine Hcl	17	31	930	284.43		#					*
1598896060	Cohen	William	Half Moon Bay	CA	6	Psychiatry	S	Paroxetine Hcl	Paroxetine Hcl	43	43	1290	654.14		*					*
1598896128	Page	Diana	Batavia	NY	36	Nurse Practitioner	S	Paroxetine Hcl	Paroxetine Hcl	33	41	1230	334.8			11	11	55	330	*
1598896144	Richards	Robert	Greenville	SC	45	Psychiatry & Neurology	T	Paroxetine Hcl	Paroxetine Hcl	20	24	720	147.96		#					*
1598898231	Wakefield	Karen	Topeka	KS	20	Certified Clinical Nurse Specialist	S	Paroxetine Hcl	Paroxetine Hcl	12	12.2	365	139.96			0	0	0	0	#
1598898587	Maher	Charlene	Medford	NY	36	Nurse Practitioner	S	Paroxetine Hcl	Paroxetine Hcl	14	14	420	58.12		*					*
1598898835	Corbin	Wendy	Chipley	FL	12	Nurse Practitioner	S	Paroxetine Hcl	Paroxetine Hcl	47	64	1900	360.62			35	52	256.13	1540	*
1598900516	Phillips	Lauren	Maumee	OH	39	Nurse Practitioner	S	Paroxetine Hcl	Paroxetine Hcl	11	15	450	143.27		*					*
1598902017	Lopez-Chevres	Jose	Kissimmee	FL	12	General Practice	S	Paroxetine Hcl	Paroxetine Hcl	24	72	2160	374.86		#					*
1598902728	Palen	James	Cape Girardeau	MO	29	Family Practice	S	Paroxetine Hcl	Paroxetine Hcl	24	30	875	226.98			24	30	226.98	875	*
1598903213	Cannon	Debra	Martin	TN	47	Nurse Practitioner	S	Paroxetine Hcl	Paroxetine Hcl	18	28	840	144.39		#					*
1598903858	Bijanpour	Kamal	Long Beach	CA	6	Psychiatry	S	Paroxetine Hcl	Paroxetine Hcl	160	169.4	4865	1679.58	24		80	86.8	919.96	2525	#
1598904690	Kang	Mohammad Tariq	Detroit	MI	26	Geriatric Medicine	S	Paroxetine Hcl	Paroxetine Hcl	16	24	720	130.26		#					*
1598905630	Feleke	Daniel	Brockton	MA	25	Family Practice	S	Paroxetine Hcl	Paroxetine Hcl	21	31	922	232.61		#					*
1598906570	Voitier	Thomas	Lafayette	LA	22	Emergency Medicine	S	Paroxetine Hcl	Paroxetine Hcl	32	88.1	2644	675.98		#					*
1598906596	Skalitzky	Alyssa	Racine	WI	55	Nurse Practitioner	S	Paroxetine Hcl	Paroxetine Hcl	38	46	1346	361.3			0	0	0	0	#
1598907453	O'brien	Michael	Reno	NV	32	Family Practice	S	Paroxetine Hcl	Paroxetine Hcl	48	70	2100	548.13			30	44	390.72	1320	*
1598907529	Zuo	Melanie	Houston	TX	48	Geriatric Medicine	S	Paroxetine Hcl	Paroxetine Hcl	18	18	343	162.05			18	18	162.05	343	*
1598908006	Stanley	Nena	West Allis	WI	55	Internal Medicine	S	Paroxetine Hcl	Paroxetine Hcl	12	12	336	194.02			12	12	194.02	336	*
1598908600	Dennis	Rebecca	Alfred	NY	36	Nurse Practitioner	S	Paroxetine Hcl	Paroxetine Hcl	53	103	2910	348.51	11		53	103	348.51	2910		11
1598908816	Glabe	Susan	Sacramento	CA	6	Physician Assistant	S	Paroxetine Hcl	Paroxetine Hcl	21	21	630	220.67			21	21	220.67	630	*
1598908824	Perez	Diego	Maywood	IL	17	Family Practice	S	Paroxetine Hcl	Paroxetine Hcl	24	72	2160	133.35	12		24	72	133.35	2160		12
1598908840	Bennett	Jeremy	Williamsport	PA	42	Psychiatry	S	Paroxetine Hcl	Paroxetine Hcl	36	42	1260	345.31		#					*
1598909004	Richards	Brian	Sheffield	AL	1	Family Practice	S	Paroxetine Hcl	Paroxetine Hcl	36	57	1710	364.41		#					*
1598909764	Bythadka	Lakshmi	San Jose	CA	6	Internal Medicine	S	Paroxetine Hcl	Paroxetine Hcl	21	37	1100	215.22		#					*
1598910093	Helmer	Cara	Menomonie	WI	55	Nurse Practitioner	S	Paroxetine Hcl	Paroxetine Hcl	39	39	1170	234.12			21	21	145.91	630	*
1598910820	Yaqub	Jamila	Brockton	MA	25	Family Practice	S	Paroxetine Hcl	Paroxetine Hcl	24	54	1620	433.75		#					*
1598911455	Sathambakam	Dilip	Burlington	MA	25	Internal Medicine	S	Paroxetine Hcl	Paroxetine Hcl	20	46	1380	223.13			20	46	223.13	1380	*
1598912628	Seeley	Thomas	Circleville	OH	39	Nurse Practitioner	S	Paroxetine Hcl	Paroxetine Hcl	13	21	630	101.12		*					*
1598913840	Hammond	Stacie	Pensacola	FL	12	Physician Assistant	S	Paroxetine Hcl	Paroxetine Hcl	12	12	360	70.41			12	12	70.41	360	*
1598914194	Piazza	Richard	Bay City	MI	26	Family Practice	S	Paroxetine Hcl	Paroxetine Hcl	13	13.1	392	151.03		*					*
1598918575	Jayaraman	Caaithiry	Madera	CA	6	Psychiatry	S	Paroxetine Hcl	Paroxetine Hcl	50	50	1500	262.9			13	13	75.61	390	*
1598918690	Clark	Mary	Point Reyes	CA	6	Nurse Practitioner	S	Paroxetine Hcl	Paroxetine Hcl	13	13	390	36.35		*					*
1598918781	Klavon	Linda	Tecumseh	MI	26	Nurse Practitioner	S	Paroxetine Hcl	Paroxetine Hcl	26	66	1980	485.63	11	#					*
1598920357	Talati	Ravin	Demorest	GA	13	General Practice	S	Paroxetine Hcl	Paroxetine Hcl	40	86	2580	644.26	12		25	63	413.9	1890	*
1598920951	Al Haddad	Omar	Bainbridge	GA	13	Family Practice	S	Paroxetine Hcl	Paroxetine Hcl	12	28.7	860	222.87		*					*
1598921793	Nash	Jerry	Pelahatchie	MS	28	Nurse Practitioner	S	Paroxetine Hcl	Paroxetine Hcl	15	19	570	155.77		#					*
1598922130	Baker	John	Sumter	SC	45	Neurology	S	Paroxetine Hcl	Paroxetine Hcl	17	17.4	522	71.26		*					*
1598922882	Nicholass	Susanna	Banning	CA	6	Family Practice	S	Paroxetine Hcl	Paroxetine Hcl	33	65.2	1955	561.6			33	65.2	561.6	1955	*
1598924839	Hall	Nadia	Lake Geneva	WI	55	Internal Medicine	S	Paroxetine Hcl	Paroxetine Hcl	15	37	1110	161.93		#					*
1598925851	Moore	Aaron	Bellingham	WA	53	Psychiatry & Neurology	T	Paroxetine Er	Paroxetine Hcl	13	13	390	3440.45			0	0	0	0	#
1598925851	Moore	Aaron	Bellingham	WA	53	Psychiatry & Neurology	T	Paroxetine Hcl	Paroxetine Hcl	19	19	546	91.91		*					*
1598925943	Newcomer	George	Ephrata	PA	42	Nurse Practitioner	S	Paroxetine Hcl	Paroxetine Hcl	46	46	1271	420.25			33	33	256.73	907	*
1598926164	Monteiro	Glen	Urbanna	VA	51	Family Practice	S	Paroxetine Hcl	Paroxetine Hcl	17	29	870	149.17		*					*
1598926248	Mcginley	Daniel	Franklin	TN	47	Internal Medicine	S	Paroxetine Hcl	Paroxetine Hcl	14	38	1140	347.56			14	38	347.56	1140	*
1598926461	Goldfarb	Amanda	Kensington	MD	24	General Practice	S	Paroxetine Hcl	Paroxetine Hcl	12	12	360	72.13			12	12	72.13	360	*
1598926537	Zebrowski	Paula	Syracuse	NY	36	Psychiatry	S	Paroxetine Hcl	Paroxetine Hcl	13	13	390	109.69		*					*
1598928822	Jahangiri	Samira	Stockton	CA	6	Family Practice	S	Paroxetine Hcl	Paroxetine Hcl	34	48	1428	448.63			21	35	362.43	1038	*
1598931628	Janvier	Marjorie	Roxbury	MA	25	Internal Medicine	S	Paroxetine Hcl	Paroxetine Hcl	16	24	720	198.82			16	24	198.82	720	*
1598932097	Tang	Michael	Roxbury	MA	25	Neuropsychiatry	S	Paroxetine Hcl	Paroxetine Hcl	11	11	77	17.6			0	0	0	0	#
1598933830	Rodell	Frank	Longview	WA	53	Nurse Practitioner	S	Paroxetine Hcl	Paroxetine Hcl	28	30	884	133.29		*					*
1598935389	Lal	Bindu	Branford	CT	9	Psychiatry	S	Paroxetine Hcl	Paroxetine Hcl	17	17	502	111.43			0	0	0	0	#
1598935884	Ross	Wayne	Atlanta	GA	13	Psychiatry & Neurology	T	Paroxetine Hcl	Paroxetine Hcl	53	53.7	1391	578.5			53	53.7	578.5	1391	*
1598939852	Pawley	Mary	Louisville	KY	21	Nurse Practitioner	S	Paroxetine Hcl	Paroxetine Hcl	29	37	1110	291.16	16	*					*
1598941171	Harms	Rhonda	Girard	IL	17	Nurse Practitioner	S	Paroxetine Hcl	Paroxetine Hcl	30	38	1101	133.18			30	38	133.18	1101	*
1598941585	Moorcroft	Thomas	Berlin	CT	9	Family Practice	S	Paroxetine Hcl	Paroxetine Hcl	12	12	360	41.64			0	0	0	0	#
1598941734	Kim	Dukee	Honolulu	HI	15	Internal Medicine	S	Paroxetine Hcl	Paroxetine Hcl	11	29	870	146.31			11	29	146.31	870	*
1598941866	Lampley	Deborah	Bartlett	TN	47	Nurse Practitioner	S	Paroxetine Hcl	Paroxetine Hcl	19	33.1	994	254.05		*					*
1598942443	Martin	Louann	Woodward	OK	40	Nurse Practitioner	S	Paroxetine Hcl	Paroxetine Hcl	32	38	1140	227.33			20	24	178.47	720	*
1598944209	Keene	Steven	Belfast	ME	23	Nurse Practitioner	S	Paroxetine Hcl	Paroxetine Hcl	35	39	1170	184.7		*					*
1598944613	Yu	Gregory	La Canada Flintridge	CA	6	Internal Medicine	S	Paroxetine Hcl	Paroxetine Hcl	23	37	1084	123.31			23	37	123.31	1084	*
1598946006	Bennett	Justina	Frederick	MD	24	Physician Assistant	S	Paroxetine Hcl	Paroxetine Hcl	14	30	900	290.96		#					*
1598946162	Houdek	Lacy	Las Vegas	NM	35	Nurse Practitioner	S	Paroxetine Hcl	Paroxetine Hcl	28	52	1560	267.1		#					*
1598946816	Suski	Valerie	Pittsburgh	PA	42	Neurology	S	Paroxetine Hcl	Paroxetine Hcl	13	13	390	296.36			13	13	296.36	390	*
1598948333	Sims	Terry	Great Falls	SC	45	Nurse Practitioner	S	Paroxetine Hcl	Paroxetine Hcl	34	50.1	1486	627.51			15	31	221.3	930	*
1598949166	Tsui	Patrick	Ringgold	GA	13	Family Practice	S	Paroxetine Hcl	Paroxetine Hcl	13	21	630	105			13	21	105	630	*
1598949430	Hsu	David	Sacramento	CA	6	Psychiatry	S	Paroxetine Hcl	Paroxetine Hcl	171	218.8	6486	1958.17	30		62	76	514.79	2240	*
1598949752	Sugden	Susan	Lansing	MI	26	Nurse Practitioner	S	Paroxetine Hcl	Paroxetine Hcl	16	36	1080	168.77			16	36	168.77	1080	*
1598949935	Healy	Anne	New Bern	NC	37	Internal Medicine	S	Paroxetine Hcl	Paroxetine Hcl	23	35	1044	332.63			23	35	332.63	1044	*
1598950651	Nguyen	My Hanh	La Jolla	CA	6	Nurse Practitioner	S	Paroxetine Hcl	Paroxetine Hcl	26	26	765	126.97			0	0	0	0	#
1598952244	Buchanan	Cindy	Templeton	CA	6	Physician Assistant	S	Paroxetine Hcl	Paroxetine Hcl	12	12	360	173.16			12	12	173.16	360	*
1598952335	Doyle-Matta	Kelly	Fairfield	CA	6	Physician Assistant	S	Paroxetine Hcl	Paroxetine Hcl	14	26	780	327.97			0	0	0	0	#
1598952632	Kakarla	Madhavi	Flemington	NJ	34	Family Practice	S	Paroxetine Hcl	Paroxetine Hcl	11	27	810	104.4			11	27	104.4	810	*
1598952780	Dalpe	Jean Normand	Boston	MA	25	Psychiatry	S	Paroxetine Hcl	Paroxetine Hcl	17	17	510	95.07			0	0	0	0	#
1598953572	Hickson	Marilyn	Belton	TX	48	Nurse Practitioner	S	Paroxetine Hcl	Paroxetine Hcl	90	96	2880	710.64			12	12	61.72	360	*
1598953838	Clark	Melinda	Campbellsburg	IN	18	Nurse Practitioner	S	Paroxetine Hcl	Paroxetine Hcl	40	66	1980	571.09			25	39	232.39	1170	*
1598955023	Gloria	Kristina	Pasco	WA	53	Internal Medicine	S	Paroxetine Hcl	Paroxetine Hcl	31	37	1110	161.67		*					*
1598956492	Ellis-Colandro	Carrie	Knoxville	TN	47	Family Practice	S	Paroxetine Hcl	Paroxetine Hcl	60	83	2490	531.87	11		14	27	180.95	810	*
1598956773	Begum	Mahmuda	Cedar Park	TX	48	Internal Medicine	S	Paroxetine Hcl	Paroxetine Hcl	12	12	344	136.36			12	12	136.36	344	*
1598957110	Schroeder	Daniel	Hillsboro	OR	41	Nurse Practitioner	S	Paroxetine Hcl	Paroxetine Hcl	16	26	780	323.85		*					*
1598958258	Molina	Alyssa	Eagle Lake	TX	48	Family Practice	S	Paroxetine Hcl	Paroxetine Hcl	37	61	1811	657.38		#					*
1598959363	Badovsky	Lilian	Los Angeles	CA	6	Psychiatry	S	Paroxetine Hcl	Paroxetine Hcl	40	40	1170	263.92		*					*
1598959421	Roache	Amber	Chattanooga	TN	47	Nurse Practitioner	S	Paroxetine Hcl	Paroxetine Hcl	11	13	352	158.96			11	13	158.96	352	*
1598959595	Bajaj	Veeresh	Bronx	NY	36	Geriatric Psychiatry	S	Paroxetine Hcl	Paroxetine Hcl	81	118.2	3352	808.27	17	#					#
1598960999	Streepey	Janet	Palmyra	IN	18	General Practice	S	Paroxetine Hcl	Paroxetine Hcl	22	38	1140	154.5			11	27	97.59	810	*
1598962581	Bustle	John	Butler	MO	29	Family Practice	S	Paroxetine Hcl	Paroxetine Hcl	55	63	1781	618.28			21	29	334.28	761	*
1598964173	Vidales	Tommie	Levelland	TX	48	Nurse Practitioner	S	Paroxetine Hcl	Paroxetine Hcl	28	56	1680	253.31		*					*
1598964405	Racine	Julie	Sherman	ME	23	Nurse Practitioner	S	Paroxetine Er	Paroxetine Hcl	12	12	360	2488.79			12	12	2488.79	360	*
1598964405	Racine	Julie	Sherman	ME	23	Nurse Practitioner	S	Paroxetine Hcl	Paroxetine Hcl	18	24	720	117.08		*					*
1598965352	Mohyuddin	Muhammad	Columbus	GA	13	Family Practice	S	Paroxetine Er	Paroxetine Hcl	12	12	339	1656.4			12	12	1656.4	339	*
1598965998	Suba	Faisal	Las Vegas	NV	32	Psychiatry	S	Paroxetine Hcl	Paroxetine Hcl	16	16	459	213.72			16	16	213.72	459	*
1598967119	Carlson	George	Kihei	HI	15	Addiction Medicine	S	Paroxetine Hcl	Paroxetine Hcl	13	13	390	58.82			0	0	0	0	#
1598967499	Cox	Eric	Baltimore	MD	24	Internal Medicine	S	Paroxetine Hcl	Paroxetine Hcl	32	32	960	243.57			12	12	136.6	360	*
1598967671	Karandana	Kamani	Gloucester	VA	51	Family Practice	S	Paroxetine Hcl	Paroxetine Hcl	27	51	1530	307.39		#					*
1598969057	Brown	Christina	Murrieta	CA	6	Family Practice	S	Paroxetine Hcl	Paroxetine Hcl	11	11	330	55			0	0	0	0	#
1598971277	Merritt-Schiermeyer	Caroline	Edmond	OK	40	Internal Medicine	S	Paroxetine Hcl	Paroxetine Hcl	25	63	1890	380.98			25	63	380.98	1890	*
1598971723	Jordan	Michael	Tempe	AZ	4	Psychiatry	S	Paroxetine Hcl	Paroxetine Hcl	32	36	1080	305.01		*					*
1598975617	Delaplane	James	Flourtown	PA	42	Psychiatry	S	Paroxetine Hcl	Paroxetine Hcl	26	30	900	252.62		*					*
1598976995	Black	Margaret	Waretown	NJ	34	Nurse Practitioner	S	Paroxetine Hcl	Paroxetine Hcl	13	39	1170	337.21			13	39	337.21	1170	*
1598977241	Kopp	Arthur	Culver City	CA	6	Psychiatry	S	Paroxetine Hcl	Paroxetine Hcl	14	14.3	411	128.21			0	0	0	0	#
1598977746	Enders	Richard	Vancouver	WA	53	Physician Assistant	S	Paroxetine Hcl	Paroxetine Hcl	22	26	780	172.74		#					*
1598977886	Embury	Stuart	Holdrege	NE	31	Family Practice	S	Paroxetine Hcl	Paroxetine Hcl	13	13	364	135.72			13	13	135.72	364	*
1598978710	Groner	Jennifer	Kansas City	MO	29	Family Practice	S	Paroxetine Hcl	Paroxetine Hcl	20	20	600	243.05		#					*
1598979155	Castillo	Edwin	Voorhees	NJ	34	Psychiatry	S	Paroxetine Hcl	Paroxetine Hcl	19	21	630	113.62			0	0	0	0	#
1598979171	Wabin	Jennifer	Medford	OR	41	Psychiatry	S	Paroxetine Hcl	Paroxetine Hcl	17	27	810	247		#					*
1598979312	Jablecki	Nathaniel	Arden	NC	37	Family Practice	S	Paroxetine Hcl	Paroxetine Hcl	16	36	1080	198.64		#					*
1598979320	White	Ambryan	Milton	WV	54	Family Practice	S	Paroxetine Hcl	Paroxetine Hcl	54	54	1567	614.57			54	54	614.57	1567	*
1598980682	Schmitt	Bradley	Wheeling	WV	54	Family Practice	S	Paroxetine Hcl	Paroxetine Hcl	87	139	4170	975.57	17	#					#
1598981060	Lo	Elizabeth	Burlington	MA	25	Internal Medicine	S	Paroxetine Hcl	Paroxetine Hcl	18	44	1320	269.59		#					*
1598981391	Boersma	Nicole	Greensburg	IN	18	General Practice	S	Paroxetine Hcl	Paroxetine Hcl	20	28	731	287.32		*					*
1598982266	Blatt	Teresa	Frackville	PA	42	Nurse Practitioner	S	Paroxetine Hcl	Paroxetine Hcl	57	57	1687	334.56		*					*
1598984056	Curtis	Deanna	Mccrory	AR	5	Nurse Practitioner	S	Paroxetine Hcl	Paroxetine Hcl	21	29	870	189.17		#					*
1598985186	Mihaylov	Tihomir	Saint Clair Shores	MI	26	Family Practice	S	Paroxetine Hcl	Paroxetine Hcl	19	41	1230	298.02		#					*
1598985418	Perlova	Marina	Brooklyn	NY	36	Internal Medicine	S	Paroxetine Hcl	Paroxetine Hcl	17	19	570	182.96			17	19	182.96	570	*
1598986127	Roderick	Jeremy	Buena Vista	CO	8	Family Practice	S	Paroxetine Hcl	Paroxetine Hcl	45	45.2	1323	399.94			34	34	274.54	988	*
1598986192	Khoshaba	Lily	Winton	CA	6	Nurse Practitioner	S	Paroxetine Hcl	Paroxetine Hcl	26	40	1185	342.4			26	40	342.4	1185	*
1598989691	Ostolski	Izabella	Las Vegas	NV	32	Physician Assistant	S	Paroxetine Hcl	Paroxetine Hcl	16	17.1	513	69.98			0	0	0	0	#
1598990368	Bisset	Marci	Phila	PA	42	Nurse Practitioner	S	Paroxetine Hcl	Paroxetine Hcl	17	17	510	131.01			17	17	131.01	510	*
1598990624	Dicocco	Eva	Lutherville	MD	24	Internal Medicine	S	Paroxetine Hcl	Paroxetine Hcl	11	29	870	182.43		*					*
1598992570	Schmidt	Paul	Logan	UT	49	Internal Medicine	S	Paroxetine Hcl	Paroxetine Hcl	13	25	734	197.27			13	25	197.27	734	*
1598993107	Dawson	Daniel	Wilmington	NC	37	Family Practice	S	Paroxetine Hcl	Paroxetine Hcl	126	175	5251	943.59	26	#					#
1598994055	Gonzalez	Vimayla	Davenport	FL	12	Internal Medicine	S	Paroxetine Hcl	Paroxetine Hcl	51	109	3270	925.11	12		38	86	730.66	2580	*
1598994303	Sandoval	Monica	Albuquerque	NM	35	Internal Medicine	S	Paroxetine Hcl	Paroxetine Hcl	13	13	365	166.15			13	13	166.15	365	*
1598994956	Willett	Dwight	Bakersville	NC	37	Family Practice	S	Paroxetine Hcl	Paroxetine Hcl	19	32	960	276.41		#					*
1598995268	Pond	Annamarie	Naples	ME	23	Family Practice	S	Paroxetine Hcl	Paroxetine Hcl	22	36	1056	296.46		#					*
1598997298	Horner	John	Coleman	TX	48	Family Practice	S	Paroxetine Hcl	Paroxetine Hcl	14	14	420	244.88			14	14	244.88	420	*
1598997413	Negron	Reni	Ponce	PR	72	General Practice	T	Paroxetine Hcl	Paroxetine Hcl	22	24	720	148.32		#					*
1598997488	Miccoli	Joseph	Lawrence	NY	36	Physician Assistant	S	Paroxetine Hcl	Paroxetine Hcl	28	28	840	524.8		*					*
1598997819	Slagley	Brandon	Greenville	AL	1	Family Practice	S	Paroxetine Hcl	Paroxetine Hcl	23	51	1530	373.61		#					*
1598998783	Deblase	Diane	Marlton	NJ	34	Nurse Practitioner	S	Paroxetine Hcl	Paroxetine Hcl	15	23	690	344.55		*					*
1598999740	Rosenbaum	Paul	New York	NY	36	Specialist	T	Paroxetine Hcl	Paroxetine Hcl	16	18	540	77.62			16	18	77.62	540	*
1609000454	Wolfe	Nicole	Sycamore	OH	39	Nurse Practitioner	S	Paroxetine Hcl	Paroxetine Hcl	18	48	1440	234.26		#					*
1609001106	Doctor	Trudell	Delray Beach	FL	12	Family Practice	S	Paroxetine Hcl	Paroxetine Hcl	54	100	3000	593.43	11		54	100	593.43	3000		11
1609002195	Johnson	Brian	Pittsburgh	PA	42	Internal Medicine	S	Paroxetine Hcl	Paroxetine Hcl	13	15	450	183.68			13	15	183.68	450	*
1609002575	Rolin	Donna	Austin	TX	48	Certified Clinical Nurse Specialist	S	Paroxetine Hcl	Paroxetine Hcl	15	17.2	489	234.73			0	0	0	0	#
1609002971	Roach	Tenli	Fontana	CA	6	Family Practice	S	Paroxetine Hcl	Paroxetine Hcl	11	35.7	1070	293.52		*					*
1609003177	Rambarran	Aprill	Conroe	TX	48	Family Practice	S	Paroxetine Hcl	Paroxetine Hcl	13	31	930	307.62			13	31	307.62	930	*
1609003516	Kafle	Ram	Detroit Lakes	MN	27	Family Practice	S	Paroxetine Hcl	Paroxetine Hcl	28	28	744	174.89			16	16	111.61	384	*
1609003748	Johnson	Erika	Naples	FL	12	Family Practice	S	Paroxetine Hcl	Paroxetine Hcl	14	34	1020	176.8		*					*
1609004126	Pace	Leslie	Reno	NV	32	Nurse Practitioner	S	Paroxetine Hcl	Paroxetine Hcl	28	42	1260	331.82			28	42	331.82	1260	*
1609004837	Sanchez	Venice	Newport Beach	CA	6	Psychiatry	S	Paroxetine Hcl	Paroxetine Hcl	13	13	390	128.4		#					*
1609004902	Hein	Andrew	Wauchula	FL	12	Family Practice	S	Paroxetine Hcl	Paroxetine Hcl	37	51	1530	378.45	14		19	29	152.64	870	*
1609005321	Baladiang-Balbona	Mitzi	Pikeville	KY	21	Family Practice	S	Paroxetine Hcl	Paroxetine Hcl	17	31	930	107.93		#					*
1609005685	Lowenthal	April	Athens	GA	13	Family Practice	S	Paroxetine Hcl	Paroxetine Hcl	21	21	630	228.7			21	21	228.7	630	*
1609006352	Salins	Salomi	Oklahoma City	OK	40	Neurology	S	Paroxetine Hcl	Paroxetine Hcl	13	20	600	130.26		*					*
1609007210	Bedard	Yelena	Margate	FL	12	Family Practice	S	Paroxetine Hcl	Paroxetine Hcl	33	59	1770	394.42		#					*
1609008069	Grantham	Carlos	Gray	GA	13	General Practice	S	Paroxetine Hcl	Paroxetine Hcl	13	21	630	239.49		*					*
1609011444	Yerger	Nathan	Groesbeck	TX	48	Family Practice	S	Paroxetine Hcl	Paroxetine Hcl	27	39	1170	311.51	12		15	19	169.06	570	*
1609012087	Swingley	Lisa	Yorktown	IN	18	Nurse Practitioner	S	Paroxetine Hcl	Paroxetine Hcl	29	65	1950	432.56		#					*
1609013267	Chini	Erin	Sicklerville	NJ	34	Nurse Practitioner	S	Paroxetine Hcl	Paroxetine Hcl	21	29	870	307.76		*					*
1609014406	Jenkins	Kathleen	Johnson City	TN	47	Nurse Practitioner	S	Paroxetine Hcl	Paroxetine Hcl	36	62	1860	359.41	12	#					#
1609018274	Olson	Amanda	Bellefonte	PA	42	Internal Medicine	S	Paroxetine Hcl	Paroxetine Hcl	19	37	1110	204.65		#					*
1609019132	Byrd	Amy	Lutherville Timonium	MD	24	Internal Medicine	S	Paroxetine Hcl	Paroxetine Hcl	16	32	960	255.33			16	32	255.33	960	*
1609019165	Trimm	Kristi	Madison	MS	28	Family Practice	S	Paroxetine Hcl	Paroxetine Hcl	24	36	1080	172.88			24	36	172.88	1080	*
1609019322	Christo	Michael	Charlotte	NC	37	Psychiatry	S	Paroxetine Hcl	Paroxetine Hcl	39	47	1405	259.34			25	29	164.23	870	*
1609020809	Chaltry	Richard	Ontonagon	MI	26	General Practice	S	Paroxetine Hcl	Paroxetine Hcl	44	60	1740	288.13			31	47	204.33	1378	*
1609023290	Reiner	Ashley	Yankton	SD	46	Physician Assistant	S	Paroxetine Hcl	Paroxetine Hcl	26	38.2	1028	284.51		#					*
1609025832	Orinda	Ingrid	Salisbury	MD	24	Psychiatry & Neurology	T	Paroxetine Hcl	Paroxetine Hcl	19	19	570	131.58		*					*
1609029255	Johnston	James	Bakersfield	CA	6	General Practice	S	Paroxetine Hcl	Paroxetine Hcl	12	12	360	88.49			12	12	88.49	360	*
1609030048	Wellman	Linda	Coldwater	OH	39	Nurse Practitioner	S	Paroxetine Hcl	Paroxetine Hcl	64	114.5	3409	735.84	12		33	75.5	547.64	2265	*
1609030147	Khan	Hanif	Canton	MI	26	Psychiatry	S	Paroxetine Hcl	Paroxetine Hcl	21	21.2	636	266.11			0	0	0	0	#
1609031400	Wofford	Charlie	Winnsboro	SC	45	Family Practice	S	Paroxetine Hcl	Paroxetine Hcl	12	14	420	204.17			12	14	204.17	420	*
1609031657	Kibuyaga-Travis	Nakato	Atlanta	GA	13	Family Practice	S	Paroxetine Hcl	Paroxetine Hcl	14	32	960	151.2			14	32	151.2	960	*
1609031699	Siddiqui	Fouzia	Harrisonburg	VA	51	Neurology	S	Paroxetine Hcl	Paroxetine Hcl	12	12.2	365	110.55			12	12.2	110.55	365	*
1609032580	Patel	Akash	East Bridgewater	MA	25	Family Practice	S	Paroxetine Hcl	Paroxetine Hcl	14	26	780	111.81		#					*
1609034420	Bunch	Donnie	London	KY	21	Family Practice	S	Paroxetine Hcl	Paroxetine Hcl	89	115	3439	587.42	13		43	55	234.43	1639	*
1609034545	Bahr	Alison	Portland	OR	41	Internal Medicine	S	Paroxetine Hcl	Paroxetine Hcl	14	31	930	306.1			14	31	306.1	930	*
1609034628	Koduah	Richard	Cheverly	MD	24	Internal Medicine	S	Paroxetine Hcl	Paroxetine Hcl	32	34	1020	243.22		*					*
1609034719	Ludlum	Suzanne	New Hyde Park	NY	36	Nurse Practitioner	S	Paroxetine Hcl	Paroxetine Hcl	11	11	330	32.64			11	11	32.64	330	*
1609035716	Rudd	Benjamin	Evans Mills	NY	36	Family Practice	S	Paroxetine Hcl	Paroxetine Hcl	15	35	1050	224.62		*					*
1609036409	Reddy	Srikar	South Lyon	MI	26	Family Practice	S	Paroxetine Hcl	Paroxetine Hcl	11	19.2	575	100.44			0	0	0	0	#
1609036771	Velychko	Inna	Portland	OR	41	Family Practice	S	Paroxetine Hcl	Paroxetine Hcl	28	56	1680	350.28			14	30	222.64	900	*
1609037738	Gilbert	Christopher	Vancouver	WA	53	Family Practice	S	Paroxetine Hcl	Paroxetine Hcl	18	48	1440	199.23		#					*
1609037985	Milburn	Christopher	Camden	NJ	34	Psychiatry	S	Paroxetine Hcl	Paroxetine Hcl	14	14	420	88.67			0	0	0	0	#
1609038348	Parmar	Rajvinder	Beachwood	OH	39	Internal Medicine	S	Paroxetine Hcl	Paroxetine Hcl	29	59	1770	575.01			29	59	575.01	1770	*
1609038462	Chinwalla	Farah	Hamilton	NJ	34	Internal Medicine	S	Paroxetine Hcl	Paroxetine Hcl	17	39	1170	263.91		#					*
1609038512	Chess	Sarah	Aurora	CO	8	Internal Medicine	S	Paroxetine Hcl	Paroxetine Hcl	18	44	1320	316.78		#					*
1609039080	Almeida	Jacob	Newport News	VA	51	Internal Medicine	S	Paroxetine Hcl	Paroxetine Hcl	11	13	364	182.39			11	13	182.39	364	*
1609039460	Miller	Cathleen	Charleston	SC	45	Psychiatry	S	Paroxetine Hcl	Paroxetine Hcl	15	15	450	269.04		*					*
1609039924	Halverson	Peter	Eau Claire	WI	55	Internal Medicine	S	Paroxetine Hcl	Paroxetine Hcl	31	62	1837	411.46		#					*
1609040054	Emerson Egginton	Erin	Minneapolis	MN	27	Family Practice	S	Paroxetine Hcl	Paroxetine Hcl	20	20	310	173.82			0	0	0	0	#
1609040344	Best	Kevin	Prescott	WI	55	Family Practice	S	Paroxetine Hcl	Paroxetine Hcl	43	91	2684	566.74	11	#					*
1609040849	Thaxton	Dylan	Malvern	AR	5	Family Practice	S	Paroxetine Hcl	Paroxetine Hcl	17	17	510	144.31		*					*
1609043017	Claiborne	Jeremy	Shreveport	LA	22	Psychiatry	S	Paroxetine Hcl	Paroxetine Hcl	23	23	690	222.71			0	0	0	0	#
1609044494	Anwar	Mariam	Minneapolis	MN	27	Internal Medicine	S	Paroxetine Hcl	Paroxetine Hcl	30	34	1018	854.09			30	34	854.09	1018	*
1609045228	Endy	Deanne	Hummelstown	PA	42	Family Practice	S	Paroxetine Hcl	Paroxetine Hcl	17	47	1410	344.95		#					*
1609045343	Fuller	Linda	Dunkirk	NY	36	Nurse Practitioner	S	Paroxetine Hcl	Paroxetine Hcl	63	144	4320	919.81	17		47	113	715.53	3390	#
1609045954	Hamidi	Sara	Turlock	CA	6	Family Practice	S	Paroxetine Hcl	Paroxetine Hcl	96	142	4252	1053.06	19		79	121	896.81	3622	#
1609046119	Appleby	Kristin	Medina	OH	39	Neurology	S	Paroxetine Hcl	Paroxetine Hcl	28	30	454	191.31			28	30	191.31	454	*
1609046556	Belviy	Laura	Rogers	AR	5	Internal Medicine	S	Paroxetine Hcl	Paroxetine Hcl	27	54.9	1647	249.07		#					*
1609047166	Ogbeiwi	Osamamwode	Brea	CA	6	Nurse Practitioner	S	Paroxetine Hcl	Paroxetine Hcl	56	57	1693	593.51			34	34.6	335.07	1034	*
1609048263	Vicencio	Carmencita	Bronx	NY	36	Neuropsychiatry	S	Paroxetine Hcl	Paroxetine Hcl	15	15	450	64.89		*					*
1609050681	Coverdell	Mary	Carmichael	CA	6	Nurse Practitioner	S	Paroxetine Hcl	Paroxetine Hcl	54	108	3240	580.66	21	#					#
1609051135	Provenzano	Lisa	Bloomfield Hills	MI	26	Nurse Practitioner	S	Paroxetine Hcl	Paroxetine Hcl	50	52	1537	311.98		*					*
1609051168	Johnson	Thomas	Grand Rapids	MN	27	Certified Clinical Nurse Specialist	S	Paroxetine Hcl	Paroxetine Hcl	21	21	630	143.44		*					*
1609051242	Kunecka	Paulina	Fargo	ND	38	Neurology	S	Paroxetine Hcl	Paroxetine Hcl	14	16	356	82.45		*					*
1609051853	Pandey	Rahul	Houston	TX	48	Nephrology	S	Paroxetine Hcl	Paroxetine Hcl	11	11	330	79.75			11	11	79.75	330	*
1609052307	Post	Garrett	Adairsville	GA	13	Emergency Medicine	S	Paroxetine Hcl	Paroxetine Hcl	108	178	5340	1120.1	24		82	132	812.77	3960	#
1609053487	Ali	Amena	Lake Forest	CA	6	Physician Assistant	S	Paroxetine Hcl	Paroxetine Hcl	23	31	930	151.07			23	31	151.07	930	*
1609053701	Dai	Hui-Wen	Fallbrook	CA	6	Family Practice	S	Paroxetine Hcl	Paroxetine Hcl	13	25	750	239.53			13	25	239.53	750	*
1609054659	Meier	Svetlana	Meridian	ID	16	Rheumatology	S	Paroxetine Hcl	Paroxetine Hcl	18	22	660	175.99			18	22	175.99	660	*
1609057769	Pletcher	Brooke	Lafayette	IN	18	Family Practice	S	Paroxetine Hcl	Paroxetine Hcl	29	66	1970	519.68			29	66	519.68	1970	*
1609057983	Aslam	Shazia	Chanhassen	MN	27	Family Practice	S	Paroxetine Hcl	Paroxetine Hcl	23	60.9	1795	305.74		#					*
1609058924	Bustamante	Leticia	Brawley	CA	6	Nurse Practitioner	S	Paroxetine Hcl	Paroxetine Hcl	18	42	1260	130.18			18	42	130.18	1260	*
1609059807	Raheja	Divisha	Bethlehem	PA	42	Neurology	S	Paroxetine Hcl	Paroxetine Hcl	15	15	450	101.1			15	15	101.1	450	*
1609060995	Sodetani	Lisa	Wailuku	HI	15	Internal Medicine	S	Paroxetine Hcl	Paroxetine Hcl	33	83	2490	680.56	12	#					*
1609062017	Musa	Nuha	Bloomington	IN	18	Family Practice	S	Paroxetine Hcl	Paroxetine Hcl	29	49	1454	267.9			29	49	267.9	1454	*
1609063312	Mahdi	Khalida	Wichita	KS	20	Family Practice	S	Paroxetine Hcl	Paroxetine Hcl	13	13.2	395	178.53			0	0	0	0	#
1609064070	Halicki	Nestor	Waterford	MI	26	Family Practice	S	Paroxetine Er	Paroxetine Hcl	13	21	630	3426.27		*					*
1609064112	Fogata	Maria	Philadelphia	PA	42	Geriatric Medicine	S	Paroxetine Hcl	Paroxetine Hcl	58	58	1694	688.86			58	58	688.86	1694	*
1609064609	Ragsdale	Rex	Mesa	AZ	4	Family Practice	S	Paroxetine Hcl	Paroxetine Hcl	18	54	1620	385.88		#					*
1609065432	Nair	Sandhya	Pittsburg	CA	6	Psychiatry	S	Paroxetine Hcl	Paroxetine Hcl	52	56.5	1672	300.96		*					*
1609065507	Muniz Garcia	Juan	West Palm Beach	FL	12	Neurology	S	Paroxetine Hcl	Paroxetine Hcl	24	24	720	108.3			24	24	108.3	720	*
1609066216	Patel	Kevin	Lynchburg	VA	51	Hematology-Oncology	S	Paroxetine Hcl	Paroxetine Hcl	27	60.8	1824	348.84		#					*
1609067917	Hahn	Sungsik	Danvers	MA	25	Internal Medicine	S	Paroxetine Hcl	Paroxetine Hcl	35	87	2590	609.35		#					*
1609068436	Hoins	Wendy	Lincoln	NE	31	Nurse Practitioner	S	Paroxetine Hcl	Paroxetine Hcl	11	11	323	81.88			0	0	0	0	#
1609069111	Farhad	Khosro	Dover	NH	33	Neurology	S	Paroxetine Hcl	Paroxetine Hcl	13	13	375	58		*					*
1609073022	Gray	Derrick	Springdale	AR	5	Family Practice	S	Paroxetine Hcl	Paroxetine Hcl	31	31.3	851	337.85			31	31.3	337.85	851	*
1609076108	Udugampola	Bianca	Frederick	MD	24	Internal Medicine	S	Paroxetine Hcl	Paroxetine Hcl	12	36	1080	99.33			12	36	99.33	1080	*
1609076124	Jones	Christopher	Whitesboro	TX	48	Family Practice	S	Paroxetine Hcl	Paroxetine Hcl	11	13	390	45.94			11	13	45.94	390	*
1609076538	Neal	Stephen	Waynesburg	PA	42	Psychiatry	S	Paroxetine Hcl	Paroxetine Hcl	93	97.1	2861	1430.86	11		61	65	795.85	1939	*
1609076728	Nallapaneni	Hari Krishna	Saint Louis	MO	29	Internal Medicine	T	Paroxetine Hcl	Paroxetine Hcl	12	12	360	89.76			0	0	0	0	#
1609076868	Koniarczyk	Michael	Willoughby Hills	OH	39	Internal Medicine	S	Paroxetine Hcl	Paroxetine Hcl	19	39	1170	182.94			19	39	182.94	1170	*
1609077023	Brewer	Robyn	Charlotte	NC	37	Internal Medicine	S	Paroxetine Hcl	Paroxetine Hcl	40	82	2460	873.89		#					*
1609077189	Citro	Gil	Pittsburgh	PA	42	Psychiatry	S	Paroxetine Hcl	Paroxetine Hcl	22	26	760	103.91		*					*
1609077197	Gupta	Manjusha	Pomona	CA	6	Internal Medicine	S	Paroxetine Hcl	Paroxetine Hcl	14	46.7	1400	321.98			14	46.7	321.98	1400	*
1609078211	Ault	Kristin	Jacksonville	TX	48	Family Practice	S	Paroxetine Hcl	Paroxetine Hcl	30	44	1320	228.6		#					*
1609080175	Raso	Jon	Mount Bethel	PA	42	General Practice	S	Paroxetine Hcl	Paroxetine Hcl	96	172	5160	1412.58	21		82	148	1132.93	4440	#
1609080605	Paulson	Margaret	Menomonie	WI	55	Internal Medicine	S	Paroxetine Hcl	Paroxetine Hcl	17	35.5	1065	254.07			17	35.5	254.07	1065	*
1609080662	Luna	Lane	Burnet	TX	48	Nurse Practitioner	S	Paroxetine Hcl	Paroxetine Hcl	29	51	1530	367.21		#					*
1609082247	Hawil	Janan	Detroit	MI	26	Family Practice	S	Paroxetine Hcl	Paroxetine Hcl	11	11	330	61.9			11	11	61.9	330	*
1609082486	Nickens	Nicole	Woodmere	OH	39	Nurse Practitioner	S	Paroxetine Hcl	Paroxetine Hcl	11	11	300	100.42		*					*
1609084664	Ijaz	Sadaf	Ambler	PA	42	Psychiatry	S	Paroxetine Hcl	Paroxetine Hcl	51	55	1650	239.38		#					*
1609085273	Sison	Generoso	Pekin	IL	17	Family Practice	S	Paroxetine Hcl	Paroxetine Hcl	25	41	1220	222.47		#					*
1609086057	Lamb	Stephen	Lexington	KY	21	Neuropsychiatry	S	Paroxetine Hcl	Paroxetine Hcl	20	26	780	313.31		*					*
1609087527	Persaud	David	East Ellijay	GA	13	Family Medicine	T	Paroxetine Hcl	Paroxetine Hcl	32	34	1020	139.09		*					*
1609087543	Shah	Mona	San Pedro	CA	6	Internal Medicine	S	Paroxetine Hcl	Paroxetine Hcl	51	73	1303	856.28		#					*
1609087832	Ching-Endow	Chelsea	Honolulu	HI	15	Internal Medicine	S	Paroxetine Hcl	Paroxetine Hcl	13	23	690	186.1		*					*
1609087907	Kobet	Christopher	Grand Rapids	MI	26	Neurology	S	Paroxetine Hcl	Paroxetine Hcl	23	39	1171	168.89		#					*
1609088210	Posey	Kerrie	Indianapolis	IN	18	Psychiatry & Neurology	T	Paroxetine Hcl	Paroxetine Hcl	16	16	480	125.3			16	16	125.3	480	*
1609088244	Kolarik	Louise	Hartville	OH	39	Family Practice	S	Paroxetine Hcl	Paroxetine Hcl	20	20	598	163.08			20	20	163.08	598	*
1609089366	Hundley	Julie	Columbus	OH	39	Internal Medicine	S	Paroxetine Hcl	Paroxetine Hcl	36	76	2280	649.44		#					*
1609089457	Tawil	Ramzi	Middletown	NY	36	Family Practice	S	Paroxetine Hcl	Paroxetine Hcl	13	15	450	67.61		*					*
1609090315	Surowiec	Richard	Dayton	OH	39	Internal Medicine	S	Paroxetine Hcl	Paroxetine Hcl	16	42	1260	392.26			16	42	392.26	1260	*
1609090851	Douidar	Reem	Lenexa	KS	20	Internal Medicine	S	Paroxetine Hcl	Paroxetine Hcl	20	24	720	91.67			20	24	91.67	720	*
1609091081	Koe	Robert	Orange Park	FL	12	Internal Medicine	S	Paroxetine Hcl	Paroxetine Hcl	13	36	1080	162.58		*					*
1609091172	Bell	Robin	Tampa	FL	12	Nurse Practitioner	S	Paroxetine Hcl	Paroxetine Hcl	75	75	2250	1056.15	11		12	12	112.03	360	*
1609092576	Wilkins	Renee	Paoli	PA	42	Physician Assistant	S	Paroxetine Hcl	Paroxetine Hcl	16	42	1260	461.73			16	42	461.73	1260	*
1609094549	Lorefice	Laurence	Old Greenwich	CT	9	Psychiatry	S	Paroxetine Hcl	Paroxetine Hcl	47	63	1890	1258.25			47	63	1258.25	1890	*
1609096643	Bilbrey	Julie	Hixson	TN	47	Family Practice	S	Paroxetine Hcl	Paroxetine Hcl	50	116	3480	863.31	14	#					#
1609097971	Counto	Vidya	Columbiana	OH	39	Family Practice	S	Paroxetine Hcl	Paroxetine Hcl	33	63	1890	634.78			22	46	440.42	1380	*
1609098649	Huisenga	Jason	Storm Lake	IA	19	Family Practice	S	Paroxetine Hcl	Paroxetine Hcl	14	38	1140	112.4			14	38	112.4	1140	*
1609100692	Burgess	Kendra	Prestonsburg	KY	21	Physician Assistant	S	Paroxetine Hcl	Paroxetine Hcl	17	21	630	133		*					*
1609101047	Peck	Christine	Rochester	NY	36	Physician Assistant	S	Paroxetine Hcl	Paroxetine Hcl	32	32	685	305.59			32	32	305.59	685	*
1609101583	Mehl	Myrth	Norman	OK	40	Nurse Practitioner	S	Paroxetine Hcl	Paroxetine Hcl	11	11	330	38.14			11	11	38.14	330	*
1609102110	Kumaravel	Sree Devi	Phoenix	AZ	4	Internal Medicine	S	Paroxetine Hcl	Paroxetine Hcl	29	29	825	555.77			29	29	555.77	825	*
1609103662	Simoneau	Jamie	Worcester	MA	25	Certified Clinical Nurse Specialist	S	Paroxetine Hcl	Paroxetine Hcl	37	47	1390	330.71		*					*
1609103977	Jung	Jodi	Desmet	SD	46	Nurse Practitioner	S	Paroxetine Hcl	Paroxetine Hcl	13	17.1	511	115.73			13	17.1	115.73	511	*
1609105204	Jarvina	Jonathan	Mesa	AZ	4	Internal Medicine	S	Paroxetine Hcl	Paroxetine Hcl	53	87	2601	457.59	11		53	87	457.59	2601		11
1609114198	Putman	Darlene	Tuscaloosa	AL	1	Nurse Practitioner	S	Paroxetine Hcl	Paroxetine Hcl	12	16	480	134.76		*					*
1609115237	Keeling	Dianna	Mt View	MO	29	Nurse Practitioner	S	Paroxetine Hcl	Paroxetine Hcl	30	48	1440	292			30	48	292	1440	*
1609115708	Cutbirth	Tiffany	Kingwood	TX	48	Nurse Practitioner	S	Paroxetine Hcl	Paroxetine Hcl	30	44	1320	314.44			30	44	314.44	1320	*
1609116771	Dixon	Christy	Indianapolis	IN	18	Nurse Practitioner	S	Paroxetine Hcl	Paroxetine Hcl	20	20	600	120.95			0	0	0	0	#
1609117241	Levinsky	Laura	Nesconset	NY	36	Nurse Practitioner	S	Paroxetine Hcl	Paroxetine Hcl	154	162	4860	1866.76	25		139	147	1680.5	4410	#
1609117555	Mclea	Samantha	Las Vegas	NV	32	Nurse Practitioner	S	Paroxetine Hcl	Paroxetine Hcl	17	21	595	316.43		#					*
1609118470	Hensley	Robie	Greeneville	TN	47	Family Practice	S	Paroxetine Hcl	Paroxetine Hcl	29	85	2550	560.6	14	#					#
1609119189	Algamoos	Mohamed	New York	NY	36	Physician Assistant	S	Paroxetine Hcl	Paroxetine Hcl	12	14	420	75.03			12	14	75.03	420	*
1609119254	Garza	Erik	Corpus Christi	TX	48	Family Practice	S	Paroxetine Hcl	Paroxetine Hcl	20	22	638	114.48			20	22	114.48	638	*
1609119312	Malone	Allison	Dover	TN	47	Nurse Practitioner	S	Paroxetine Hcl	Paroxetine Hcl	35	45	1350	338.83		*					*
1609121680	Antonello	Olivia	The Woodlands	TX	48	Nurse Practitioner	S	Paroxetine Hcl	Paroxetine Hcl	26	49.1	1473	191.83		#					*
1609124585	Siddiqui	Elham	Yardley	PA	42	Family Practice	S	Paroxetine Hcl	Paroxetine Hcl	21	51	1508	214.32		#					*
1609124635	Graham	Tina	Johnson City	TN	47	Nurse Practitioner	S	Paroxetine Hcl	Paroxetine Hcl	11	13	353	120.06		*					*
1609127034	Spagna	Janet	San Luis Obispo	CA	6	Physician Assistant	S	Paroxetine Hcl	Paroxetine Hcl	15	41	1230	136.69			15	41	136.69	1230	*
1609127075	Weaver	Stacy	Orangeburg	SC	45	Physician Assistant	S	Paroxetine Hcl	Paroxetine Hcl	27	49	1470	556.84			27	49	556.84	1470	*
1609127968	Vaji	Kristina	Cleveland	OH	39	Nurse Practitioner	S	Paroxetine Hcl	Paroxetine Hcl	19	50.7	1520	490.88			19	50.7	490.88	1520	*
1609128149	Borochin	Svetlana	Boston	MA	25	Nurse Practitioner	S	Paroxetine Hcl	Paroxetine Hcl	11	11	330	118.19			0	0	0	0	#
1609129022	Kwong	Ronald	Lone Tree	CO	8	Internal Medicine	S	Paroxetine Hcl	Paroxetine Hcl	19	29	870	333.85		*					*
1609130160	Marcovitz	David	Boston	MA	25	Psychiatry & Neurology	T	Paroxetine Hcl	Paroxetine Hcl	11	11	330	38.25			0	0	0	0	#
1609132521	Coleman	Felicia	Henderson	TX	48	Nurse Practitioner	S	Paroxetine Hcl	Paroxetine Hcl	31	31	930	183.06		#					*
1609134048	Devera	Brent	Las Vegas	NV	32	Family Practice	S	Paroxetine Hcl	Paroxetine Hcl	32	65.3	1960	434.36	11		18	37.3	224.78	1120	*
1609134345	Lynn	Theresa	Endicott	NY	36	Family Practice	S	Paroxetine Hcl	Paroxetine Hcl	22	32	960	188.68		*					*
1609134816	Kingsley	Anneline	Jacksonville Beach	FL	12	Geriatric Psychiatry	S	Paroxetine Hcl	Paroxetine Hcl	16	38	1117	192.71		*					*
1609135011	Clark	Justin	Springfield	MO	29	Family Practice	S	Paroxetine Hcl	Paroxetine Hcl	66	138.1	4106	935.55	18		45	110.7	690.9	3321	#
1609136662	Meintz	Ryan	Brighton	CO	8	Family Practice	S	Paroxetine Hcl	Paroxetine Hcl	19	27	810	323.76		#					*
1609137587	Moore	Angela	Mcminnville	TN	47	Nurse Practitioner	S	Paroxetine Hcl	Paroxetine Hcl	13	25	748	129.45		#					*
1609137694	Yonley	Jessica	Willard	OH	39	Family Practice	S	Paroxetine Hcl	Paroxetine Hcl	23	47	1410	401.49			23	47	401.49	1410	*
1609137983	Travis	Clair	Grand Rapids	MI	26	Physician Assistant	S	Paroxetine Hcl	Paroxetine Hcl	28	66	1973	421.54			16	36	180.41	1073	*
1609138031	Zanoun	Rami	Glen Allen	VA	51	Psychiatry	S	Paroxetine Hcl	Paroxetine Hcl	38	38.4	1128	418.51	12	*					*
1609138486	Holcomb	Timothy	Flint	TX	48	Family Practice	S	Paroxetine Hcl	Paroxetine Hcl	15	27	810	184.2		#					*
1609139146	Walker	Andrea	Lewes	DE	10	Nurse Practitioner	S	Paroxetine Hcl	Paroxetine Hcl	11	33	990	192.65			11	33	192.65	990	*
1609140086	Daniels	Catherine	Manchester	NH	33	Nurse Practitioner	S	Paroxetine Hcl	Paroxetine Hcl	30	52	1531	387.7			30	52	387.7	1531	*
1609141779	Didion	Brady	Chippewa Falls	WI	55	Family Practice	S	Paroxetine Hcl	Paroxetine Hcl	14	21.6	645	154.79		#					*
1609143684	Pickett	Leah	Birmingham	AL	1	Nurse Practitioner	S	Paroxetine Hcl	Paroxetine Hcl	37	49	1470	422.93			0	0	0	0	#
1609144799	Lavine	Steven	Mill Valley	CA	6	Specialist	T	Paroxetine Er	Paroxetine Hcl	12	12	360	1547.88			12	12	1547.88	360	*
1609146828	Altree	Victoria	Glendale	CA	6	Internal Medicine	S	Paroxetine Hcl	Paroxetine Hcl	15	27	810	159.13			15	27	159.13	810	*
1609148469	Ozturk	Nilgun	Baltimore	MD	24	Nephrology	S	Paroxetine Hcl	Paroxetine Hcl	18	20.3	493	250.09		#					*
1609155761	Poteet	Candyce	Mount Juliet	TN	47	Nurse Practitioner	S	Paroxetine Hcl	Paroxetine Hcl	15	41	1230	196.3			15	41	196.3	1230	*
1609155811	Murthaiah	Pradeep Kumar	Springfield	IL	17	Family Practice	S	Paroxetine Hcl	Paroxetine Hcl	12	12	360	42.92			12	12	42.92	360	*
1609155944	Coleman	Sharon	Salem	IN	18	Nurse Practitioner	S	Paroxetine Hcl	Paroxetine Hcl	17	27	810	239.73			17	27	239.73	810	*
1609156165	Epling	Maria	Stockbridge	GA	13	Nurse Practitioner	S	Paroxetine Hcl	Paroxetine Hcl	13	23	690	116.63		*					*
1609156561	Malone	Donna	Tarpon Springs	FL	12	Family Practice	S	Paroxetine Hcl	Paroxetine Hcl	13	19	570	150.55		*					*
1609158799	Basnyat	Rishi	Phoenix	AZ	4	Internal Medicine	S	Paroxetine Hcl	Paroxetine Hcl	16	31	930	361.43			16	31	361.43	930	*
1609160019	Crouch	Derek	Rancho Cucamonga	CA	6	Family Practice	S	Paroxetine Hcl	Paroxetine Hcl	26	74	2220	503.81			26	74	503.81	2220	*
1609160472	Deluca	Valerie	Eastland	TX	48	Internal Medicine	S	Paroxetine Hcl	Paroxetine Hcl	57	63	1866	371.81	11		41	47	298.65	1410	*
1609160936	Woodfin	Amy	Mocksville	NC	37	Physician Assistant	S	Paroxetine Hcl	Paroxetine Hcl	46	72.1	2163	447.93		#					*
1609163039	Gupta	Neha	Cobleskill	NY	36	Family Practice	S	Paroxetine Hcl	Paroxetine Hcl	17	33	990	169.32		#					*
1609163674	Raju	Biju	Butler	NJ	34	Family Practice	S	Paroxetine Hcl	Paroxetine Hcl	13	17	510	71.37			13	17	71.37	510	*
1609163781	Ganem-Perez	Ana	Las Cruces	NM	35	Family Practice	S	Paroxetine Hcl	Paroxetine Hcl	20	50	1500	316.41			20	50	316.41	1500	*
1609163799	Kahane-Pierre	Susan	Bronx	NY	36	Student in an Organized Health Care Education/Training Program	T	Paroxetine Hcl	Paroxetine Hcl	15	15	407	83.99			0	0	0	0	#
1609165299	Whatley-Dustin	Sara	Camarillo	CA	6	Family Practice	S	Paroxetine Hcl	Paroxetine Hcl	33	53	1590	435.14			33	53	435.14	1590	*
1609166081	Carrico	Kurtis	Topeka	KS	20	Nurse Practitioner	S	Paroxetine Er	Paroxetine Hcl	13	13	365	1563.24			0	0	0	0	#
1609167402	Swift	Charles	West Plains	MO	29	Internal Medicine	S	Paroxetine Hcl	Paroxetine Hcl	66	74	1407	431.16			55	61	358.16	1017	*
1609168855	Brackman	Marri	Pinehurst	NC	37	Family Practice	S	Paroxetine Hcl	Paroxetine Hcl	35	75	2250	449.77			24	52	304.3	1560	*
1609169051	Dajoyag-Mapili	Maria Christina	Tacoma	WA	53	Family Practice	S	Paroxetine Hcl	Paroxetine Hcl	13	33	990	191.02		#					*
1609172782	Schlup	Keyna	Sterling	CO	8	Family Practice	S	Paroxetine Hcl	Paroxetine Hcl	12	12	345	110.39			12	12	110.39	345	*
1609173038	King	Brandon	Gore	OK	40	Family Practice	S	Paroxetine Hcl	Paroxetine Hcl	135	197	5828	1128.82	32		75	133	608.95	3990		18
1609173954	Chaganti	Uma	Springfield	MA	25	Internal Medicine	S	Paroxetine Hcl	Paroxetine Hcl	70	122	3648	814.12	11	#					*
1609175553	Cano	Efren	Kingman	AZ	4	General Practice	S	Paroxetine Hcl	Paroxetine Hcl	15	41	1230	154.29			15	41	154.29	1230	*
1609175769	Bellete	Helen	Baltimore	MD	24	Psychiatry & Neurology	T	Paroxetine Hcl	Paroxetine Hcl	32	32.2	965	306.74			12	12	50	360	*
1609176668	Reedy	Regina	Clarion	IA	19	Nurse Practitioner	S	Paroxetine Hcl	Paroxetine Hcl	23	31	930	154.17		#					*
1609178714	Laurenzi	Brandy	Wetumpka	AL	1	Nurse Practitioner	S	Paroxetine Hcl	Paroxetine Hcl	12	28	840	100.08		*					*
1609178839	Welvaert	Cira	Miami Beach	FL	12	Family Practice	S	Paroxetine Hcl	Paroxetine Hcl	11	25	750	150.08			11	25	150.08	750	*
1609178987	Kinney	Teresa	Danville	IL	17	Nurse Practitioner	S	Paroxetine Hcl	Paroxetine Hcl	15	19	570	177.94		*					*
1609182690	Giorgianni	Stephen	Melbourne	FL	12	Family Practice	S	Paroxetine Hcl	Paroxetine Hcl	19	31	928	286.62		#					*
1609183680	Singh	Rasbinder	Bakersfield	CA	6	Physician Assistant	S	Paroxetine Hcl	Paroxetine Hcl	13	13	390	72.61			0	0	0	0	#
1609184027	Yerramadha	Muralidhar	Pasadena	TX	48	Internal Medicine	S	Paroxetine Hcl	Paroxetine Hcl	31	67	2010	307.33	15	#					#
1609184688	Somerville	Devon	Franklin	WV	54	Physician Assistant	S	Paroxetine Hcl	Paroxetine Hcl	34	48	1440	346.68		#					*
1609185669	Taft	Andrea	Saint Clair Shores	MI	26	Physician Assistant	S	Paroxetine Hcl	Paroxetine Hcl	12	12	230	106.62		*					*
1609187459	Lipsky	Kaitlin	Wellesley	MA	25	Nurse Practitioner	S	Paroxetine Hcl	Paroxetine Hcl	11	33	990	125.99			11	33	125.99	990	*
1609188614	Chu	Marcus	Hot Springs Village	AR	5	Family Practice	S	Paroxetine Hcl	Paroxetine Hcl	37	65	1927	358.41		#					*
1609189901	Bacchus	Terrell	Decatur	GA	13	Family Practice	S	Paroxetine Hcl	Paroxetine Hcl	13	39	1170	162.3		#					*
1609190560	Worczak	Marianna	Olean	NY	36	Family Practice	S	Paroxetine Hcl	Paroxetine Hcl	13	17	510	171.6		*					*
1609193671	Landrette	Jennifer	Washington	DC	11	Nurse Practitioner	S	Paroxetine Hcl	Paroxetine Hcl	40	40	1194	314.98		*					*
1609193721	Stevener	David	Kerrville	TX	48	Internal Medicine	S	Paroxetine Hcl	Paroxetine Hcl	30	76	2280	277.09	11	#					*
1609193804	Syed	Saba	Chicago	IL	17	Psychiatry	S	Paroxetine Er	Paroxetine Hcl	12	12	335	1763.18			0	0	0	0	#
1609194109	Weiss	Laura	Carthage	MO	29	Nurse Practitioner	S	Paroxetine Hcl	Paroxetine Hcl	17	21	630	138			17	21	138	630	*
1609194513	Tripuraneni	Sravanthi	San Diego	CA	6	Family Practice	S	Paroxetine Hcl	Paroxetine Hcl	19	31	930	280.57			19	31	280.57	930	*
1609195387	Espaillat	Stacey	Bethlehem	PA	42	Psychiatry	S	Paroxetine Hcl	Paroxetine Hcl	28	28	824	143.35		#					*
1609195734	Wheeler	Rachel	Fort Worth	TX	48	Physician Assistant	S	Paroxetine Hcl	Paroxetine Hcl	41	68	2040	541.16	11	#					*
1609196401	Sanchez	Jorge	Bryan	TX	48	Family Practice	S	Paroxetine Hcl	Paroxetine Hcl	20	42	1260	206.96		*					*
1609196443	Bates	Amy	York	PA	42	Physician Assistant	S	Paroxetine Hcl	Paroxetine Hcl	15	23	690	271.48			15	23	271.48	690	*
1609197003	Catague	Belmund Ray	Columbus	OH	39	Family Practice	S	Paroxetine Hcl	Paroxetine Hcl	30	74	2220	454.88	12		16	34	168.01	1020	*
1609197219	Marchenko	Maksim	San Jose	CA	6	Psychiatry	S	Paroxetine Hcl	Paroxetine Hcl	31	37.5	1104	402.73			14	20	265.95	600	*
1609197391	Grannell	Justin	Bristol	IN	18	Family Practice	S	Paroxetine Hcl	Paroxetine Hcl	26	40	1150	276.7			12	22	147.06	660	*
1609197623	Mendez	Luz	Hartsville	SC	45	Family Practice	S	Paroxetine Hcl	Paroxetine Hcl	27	41	1230	304.19		#					*
1609197763	Robertson	Amy	Alamosa	CO	8	Obstetrics & Gynecology	S	Paroxetine Hcl	Paroxetine Hcl	12	18	540	87.86		*					*
1609202175	Lipat	Portia	New York	NY	36	Nurse Practitioner	S	Paroxetine Hcl	Paroxetine Hcl	14	28	840	291.35		#					*
1609202837	Fleenor	Tabitha	Lexington	KY	21	Nurse Practitioner	S	Paroxetine Hcl	Paroxetine Hcl	12	12	360	84			12	12	84	360	*
1609204676	Pannuti	Angela	Morehead	KY	21	Physician Assistant	S	Paroxetine Hcl	Paroxetine Hcl	47	69	2070	441.63		#					*
1609205442	Whaley	Marlene	Mount Olive	NC	37	Nurse Practitioner	S	Paroxetine Hcl	Paroxetine Hcl	36	70	2100	419.72			23	51	307.45	1530	*
1609207091	Gary	Ashley	Grand Rapids	MI	26	Physician Assistant	S	Paroxetine Hcl	Paroxetine Hcl	25	37	1110	175.45		*					*
1609208032	Brouwer	Linda	Damariscotta	ME	23	Nurse Practitioner	S	Paroxetine Hcl	Paroxetine Hcl	18	42	1260	236.45			18	42	236.45	1260	*
1609210186	Eclarinal	Eulogio	Pacoima	CA	6	Psychiatry & Neurology	T	Paroxetine Hcl	Paroxetine Hcl	14	15.2	420	80.43		*					*
1609210616	Lovig	Brian	New Ulm	MN	27	Family Practice	S	Paroxetine Hcl	Paroxetine Hcl	12	12	360	42.72			12	12	42.72	360	*
1609210988	Smith	Amanda	Searcy	AR	5	Psychiatry	S	Paroxetine Hcl	Paroxetine Hcl	12	14	420	126.68			0	0	0	0	#
1609211069	Mathura	Judith	Deland	FL	12	Family Practice	S	Paroxetine Hcl	Paroxetine Hcl	19	47	1410	292.4		#					*
1609212539	Howland	Kathryn	Kent	WA	53	Nurse Practitioner	S	Paroxetine Hcl	Paroxetine Hcl	41	41	1148	427.89		*					*
1609213016	Petrilli	John	Hudson	FL	12	Family Practice	S	Paroxetine Hcl	Paroxetine Hcl	19	27	810	223.72		*					*
1609213461	Dunn	Jacquelyn	Portland	OR	41	Internal Medicine	S	Paroxetine Hcl	Paroxetine Hcl	13	29	870	211.48			13	29	211.48	870	*
1609214600	Komosa	Eve	Ironwood	MI	26	Physician Assistant	S	Paroxetine Hcl	Paroxetine Hcl	21	25	750	235.57		*					*
1609215458	Kateby Kashy	Babak	Cleveland	OH	39	Anesthesiology	S	Paroxetine Hcl	Paroxetine Hcl	24	24	690	193.93		*					*
1609216548	Fore	Lauren	Paris	IL	17	Family Practice	S	Paroxetine Hcl	Paroxetine Hcl	123	167	5010	1181.16	27		77	117	897.38	3510	#
1609217256	Carlile	Jennifer	Casa Grande	AZ	4	Nurse Practitioner	S	Paroxetine Hcl	Paroxetine Hcl	39	62	1860	473.12			28	49	301.54	1470	*
1609218569	Shirley	Thomas	Seymour	TN	47	Nurse Practitioner	S	Paroxetine Hcl	Paroxetine Hcl	30	72	2160	495.68		#					*
1609224708	Sampang	Mark Christian	Cerritos	CA	6	Nurse Practitioner	S	Paroxetine Hcl	Paroxetine Hcl	34	54	1620	328.36	13		20	34	160.97	1020	*
1609226760	Mcmahon	Ashley	Jefferson Hills	PA	42	Physician Assistant	S	Paroxetine Hcl	Paroxetine Hcl	18	18	533	209			0	0	0	0	#
1609227560	Johnson	Sheena	Richardson	TX	48	Nurse Practitioner	S	Paroxetine Hcl	Paroxetine Hcl	13	17.1	514	112.59		*					*
1609229673	Brown	Nicholas	Rochester	NY	36	Physician Assistant	S	Paroxetine Hcl	Paroxetine Hcl	144	243	7274	1906.55	38	#					#
1609230887	Glavin	Suzanne	Evergreen Park	IL	17	Nurse Practitioner	S	Paroxetine Hcl	Paroxetine Hcl	17	25	750	175.61			17	25	175.61	750	*
1609233733	Comfort	Amanda	Springfield	MO	29	Nurse Practitioner	S	Paroxetine Hcl	Paroxetine Hcl	37	41	1214	347.24		*					*
1609236926	Parker	Kelly	Chardon	OH	39	Nurse Practitioner	S	Paroxetine Hcl	Paroxetine Hcl	16	20	600	132.03			16	20	132.03	600	*
1609240316	Havercamp	Marie	Cass City	MI	26	Nurse Practitioner	S	Paroxetine Hcl	Paroxetine Hcl	18	54	1620	403.4		#					*
1609240761	Ramirez	Eloise	Easton	PA	42	Nurse Practitioner	S	Paroxetine Hcl	Paroxetine Hcl	19	19	532	1100.3		*					*
1609242049	Kitts-Faron	Angela	Rockford	IL	17	Nurse Practitioner	S	Paroxetine Hcl	Paroxetine Hcl	14	14	420	76.22			0	0	0	0	#
1609244714	Heitman	Ryan	Temecula	CA	6	Physician Assistant	S	Paroxetine Hcl	Paroxetine Hcl	17	22	660	177.77			17	22	177.77	660	*
1609246305	Rezk	Deanna	Indiana	PA	42	Nurse Practitioner	S	Paroxetine Hcl	Paroxetine Hcl	22	22	660	129.15		*					*
1609249531	Absher	Leah	Spanaway	WA	53	Nurse Practitioner	S	Paroxetine Hcl	Paroxetine Hcl	22	26	764	175.22		*					*
1609250380	Dennis	Cassie	Pilot Point	TX	48	Nurse Practitioner	S	Paroxetine Hcl	Paroxetine Hcl	20	28	840	216.56		*					*
1609250570	Durkin	Ila	Columbia	MO	29	Psychiatry & Neurology	T	Paroxetine Hcl	Paroxetine Hcl	19	21	630	109.18		*					*
1609251073	Black	Amanda	Fort Lupton	CO	8	Nurse Practitioner	S	Paroxetine Hcl	Paroxetine Hcl	14	38	1140	160.95			14	38	160.95	1140	*
1609256676	Broadwater	Hannah	Lewisburg	WV	54	Nurse Practitioner	S	Paroxetine Hcl	Paroxetine Hcl	11	17	510	100.32		*					*
1609257633	Sudduth	Melissa	Flourtown	PA	42	Nurse Practitioner	S	Paroxetine Hcl	Paroxetine Hcl	24	46	1380	336.45		#					*
1609259183	Campbell	Nunta	Statesville	NC	37	Nurse Practitioner	S	Paroxetine Hcl	Paroxetine Hcl	19	19	551	122.13		#					*
1609259662	Chase	Glen	Yakima	WA	53	Pharmacist	T	Paroxetine Hcl	Paroxetine Hcl	35	35	1050	284.29			22	22	206.1	660	*
1609262641	Todd	Sarah	Batesville	IN	18	Nurse Practitioner	S	Paroxetine Hcl	Paroxetine Hcl	74	138	4110	1136.66	20		74	138	1136.66	4110		20
1609264969	Coby	Chantell	Petersburg	WV	54	Nurse Practitioner	S	Paroxetine Hcl	Paroxetine Hcl	118	122.1	3614	1296.2	18		23	25	281.39	734	*
1609271212	Scott	Noemi	San Antonio	TX	48	Nurse Practitioner	S	Paroxetine Hcl	Paroxetine Hcl	14	32	960	324.33		#					*
1609273002	Griffin	Lisa	Lafayette	LA	22	Nurse Practitioner	S	Paroxetine Hcl	Paroxetine Hcl	13	13	390	95.48			0	0	0	0	#
1609274604	Miller	Amanda	Gulfport	MS	28	Nurse Practitioner	S	Paroxetine Hcl	Paroxetine Hcl	23	51	1530	262.78		#					*
1609275312	Gonzalez	Olga	Garden City	KS	20	Nurse Practitioner	S	Paroxetine Hcl	Paroxetine Hcl	13	13	390	45.34		*					*
1609278993	Sloan	Ashlie	Lebanon	TN	47	Internal Medicine	S	Paroxetine Hcl	Paroxetine Hcl	76	86	2580	596.21	14		43	51	306.36	1530	*
1609279058	Plocher	Jessica	West Reading	PA	42	Nurse Practitioner	S	Paroxetine Hcl	Paroxetine Hcl	44	44	1200	269.2			15	15	81.76	450	*
1609279249	St. John	Jessica	Kentland	IN	18	Nurse Practitioner	S	Paroxetine Hcl	Paroxetine Hcl	20	36	1080	198.08		#					*
1609280205	Hubel	Lindora	Circleville	OH	39	Nurse Practitioner	S	Paroxetine Hcl	Paroxetine Hcl	13	21	630	258.67		*					*
1609280494	Braswell	Samuel	Dothan	AL	1	Nurse Practitioner	S	Paroxetine Hcl	Paroxetine Hcl	12	14.7	440	99.78			12	14.7	99.78	440	*
1609282755	Bernier	Sarah	Amawalk	NY	36	Nurse Practitioner	S	Paroxetine Hcl	Paroxetine Hcl	128	128	3816	1995.82	17		22	22	288.57	660	*
1609285469	Vasiloff	Alicia	Williamsville	NY	36	Physician Assistant	S	Paroxetine Hcl	Paroxetine Hcl	38	58	1740	315.25	12		17	33	221.77	990	*
1609289446	Baty	Wendy	Virginia	MN	27	Nurse Practitioner	S	Paroxetine Hcl	Paroxetine Hcl	22	52	1496	384.28		*					*
1609289503	Caseley	Paul	Ann Arbor	MI	26	Family Practice	S	Paroxetine Hcl	Paroxetine Hcl	16	20	600	133.22		*					*
1609290949	Abiri	Sadat	Madison	WI	55	Nurse Practitioner	S	Paroxetine Cr	Paroxetine Hcl	12	12.4	350	1508.49			12	12.4	1508.49	350	*
1609291079	Parman	Sara	London	KY	21	Nurse Practitioner	S	Paroxetine Hcl	Paroxetine Hcl	11	11	330	94.49			0	0	0	0	#
1609296177	Nguyen	Vy	Long Beach	CA	6	Student in an Organized Health Care Education/Training Program	T	Paroxetine Hcl	Paroxetine Hcl	14	14	420	111.88		*					*
1609296433	Park	Daniel	Chino	CA	6	Family Practice	S	Paroxetine Hcl	Paroxetine Hcl	15	17.2	455	112.31			15	17.2	112.31	455	*
1609298280	Thompson	Marie	Garfield Heights	OH	39	Nurse Practitioner	S	Paroxetine Hcl	Paroxetine Hcl	27	27	725	286.25		*					*
1609298926	Manning	Keleigh	Riverside	CA	6	Nurse Practitioner	S	Paroxetine Hcl	Paroxetine Hcl	17	17	510	175.31		*					*
1609312008	Leithner	Caroline	Aberdeen	WA	53	Nurse Practitioner	S	Paroxetine Hcl	Paroxetine Hcl	17	37	1110	162.37		#					*
1609320456	Santiago	Melissa	Palm Harbor	FL	12	Nurse Practitioner	S	Paroxetine Hcl	Paroxetine Hcl	12	16	480	200.53		*					*
1609326289	Do	Dien	Phoenix	AZ	4	Nurse Practitioner	S	Paroxetine Hcl	Paroxetine Hcl	11	29	870	174.67		*					*
1609327493	Fountain	Melissa	Wheat Ridge	CO	8	Physician Assistant	S	Paroxetine Hcl	Paroxetine Hcl	16	28	840	156.02			16	28	156.02	840	*
1609390855	Lemke	Leah	New London	WI	55	Physician Assistant	S	Paroxetine Hcl	Paroxetine Hcl	15	15	105	23.89			0	0	0	0	#
1609800143	Feliz Lebreault	Rafael	Vega Baja	PR	72	Internal Medicine	S	Paroxetine Hcl	Paroxetine Hcl	48	52	1560	295.6	11		22	22	150.32	660	*
1609800481	Stuck	Gary	Oak Lawn	IL	17	Family Practice	S	Paroxetine Hcl	Paroxetine Hcl	22	60	1800	349.33			22	60	349.33	1800	*
1609800598	Black	William	Richmond	IN	18	Internal Medicine	S	Paroxetine Hcl	Paroxetine Hcl	30	66	1980	675.86			18	54	566.66	1620	*
1609800697	Fabros-Munez	Desiree	Chicago	IL	17	Internal Medicine	S	Paroxetine Hcl	Paroxetine Hcl	12	36	1080	137.79		*					*
1609800739	Gama	Oma	Greenville	NC	37	Physician Assistant	S	Paroxetine Hcl	Paroxetine Hcl	45	45	1334	286.49		*					*
1609800853	Box	Judyth	Columbus	OH	39	Psychiatry	S	Paroxetine Hcl	Paroxetine Hcl	21	21	609	206.47		#					*
1609800929	Sifri	Randa	Philadelphia	PA	42	Family Practice	S	Paroxetine Hcl	Paroxetine Hcl	16	22	660	105.98		*					*
1609800960	Dinh	Michelle	San Jose	CA	6	Family Practice	S	Paroxetine Hcl	Paroxetine Hcl	18	20	600	172.85		#					*
1609801018	Crooker	Christopher	Lawrenceville	GA	13	Internal Medicine	S	Paroxetine Hcl	Paroxetine Hcl	75	189	5654	1313.09	19		61	155	1141.9	4634	#
1609801224	Deguide	Susan	Rockford	IL	17	Internal Medicine	S	Paroxetine Hcl	Paroxetine Hcl	73	143.5	4271	1048.71	13		73	143.5	1048.71	4271		13
1609801380	Attanasio	Daniel	Grafton	WI	55	Internal Medicine	S	Paroxetine Hcl	Paroxetine Hcl	71	119	3570	830.61	11		71	119	830.61	3570		11
1609801844	Mcneill	Kevin	Hamburg	PA	42	Family Practice	S	Paroxetine Hcl	Paroxetine Hcl	33	73	2190	603.53		#					*
1609802073	El Bataineh	Rezeq	Panama City	FL	12	Family Practice	S	Paroxetine Hcl	Paroxetine Hcl	75	87	2527	889.71	13		54	66	675.03	1951	*
1609802206	Cail	Melinda	Oklahoma City	OK	40	Family Practice	S	Paroxetine Hcl	Paroxetine Hcl	19	31	930	277.74		#					*
1609802289	Vaddigiri	Venkatesh	Woodbury	NY	36	Internal Medicine	S	Paroxetine Hcl	Paroxetine Hcl	14	36	1080	216.62			14	36	216.62	1080	*
1609802347	Konsavage	Christian	Burkesville	KY	21	Family Practice	S	Paroxetine Hcl	Paroxetine Hcl	20	20	585	222.64			20	20	222.64	585	*
1609802388	Panoor	Leela	Vernon	CT	9	Psychiatry	S	Paroxetine Hcl	Paroxetine Hcl	41	41	1230	336.15			21	21	237.49	630	*
1609802453	Brunfelt	Jessica	Wyoming	MN	27	Nurse Practitioner	S	Paroxetine Hcl	Paroxetine Hcl	25	49	1470	250.59		#					*
1609802503	Riches	Harold	West Allis	WI	55	Family Practice	S	Paroxetine Hcl	Paroxetine Hcl	47	109	3270	771.97	11		36	76	467.29	2280	*
1609802545	Johnson	Steven	Siloam Springs	AR	5	Family Practice	S	Paroxetine Hcl	Paroxetine Hcl	12	12	360	118			12	12	118	360	*
1609802792	Tawfik	Eihab	Crystal River	FL	12	Internal Medicine	S	Paroxetine Hcl	Paroxetine Hcl	24	27	810	221.34		*					*
1609802818	Nashed-Guirguis	Heidi	Spring	TX	48	Family Practice	S	Paroxetine Hcl	Paroxetine Hcl	26	57.2	1716	322.26		#					*
1609803378	Schauer	Mark	Kalamazoo	MI	26	Internal Medicine	S	Paroxetine Hcl	Paroxetine Hcl	19	19	364	95			19	19	95	364	*
1609803667	Dolan	Mary	Atlanta	GA	13	Obstetrics & Gynecology	S	Paroxetine Hcl	Paroxetine Hcl	17	47	1410	413.72		#					*
1609803824	Koelle	Jonathan	La Mesa	CA	6	Psychiatry	S	Paroxetine Hcl	Paroxetine Hcl	24	46.5	1396	508.84		#					*
1609803923	Yun	Karen	Oakland	CA	6	Psychiatry	S	Paroxetine Hcl	Paroxetine Hcl	17	23	680	227.94		*					*
1609804087	Hepler	Nancy	Lewistown	PA	42	Nurse Practitioner	S	Paroxetine Hcl	Paroxetine Hcl	69	89	2661	825.92	13		22	40	329.69	1200	*
1609804103	Varcarcel	Harry	San Juan	PR	72	Psychiatry & Neurology	T	Paroxetine Hcl	Paroxetine Hcl	199	199	5970	1389.86	45		48	48	373.43	1440		14
1609804335	Freedman	Marshall	Columbia	MD	24	Internal Medicine	S	Paroxetine Hcl	Paroxetine Hcl	17	37	1110	266.68			17	37	266.68	1110	*
1609804350	Wallace	Olukemi	Lawndale	CA	6	Hematology-Oncology	S	Paroxetine Hcl	Paroxetine Hcl	14	14.2	408	153.36		#					*
1609804749	Davalos	Ricardo	San Clemente	CA	6	Family Practice	S	Paroxetine Hcl	Paroxetine Hcl	33	47	1410	305.81			22	36	226.11	1080	*
1609804749	Davalos	Ricardo	San Clemente	CA	6	Family Practice	S	Paxil Cr	Paroxetine Hcl	11	11	330	2104.15			11	11	2104.15	330	*
1609804905	Morgan	Harry	Glastonbury	CT	9	Geriatric Psychiatry	S	Paroxetine Hcl	Paroxetine Hcl	26	52	1560	271.41			26	52	271.41	1560	*
1609805217	Valdivia	Duilio	Lewistown	PA	42	Hematology-Oncology	S	Paroxetine Hcl	Paroxetine Hcl	20	20.2	605	223.47			20	20.2	223.47	605	*
1609806041	Arunasalam	Siva	Victorville	CA	6	Cardiology	S	Paroxetine Hcl	Paroxetine Hcl	63	103.2	3050	624.25	16		43	77	472.99	2310	#
1609806348	Scott	Richard	Yuma	AZ	4	Nurse Practitioner	S	Paroxetine Hcl	Paroxetine Hcl	29	45	1350	653.28			29	45	653.28	1350	*
1609806694	Choi	Weekon	Hackensack	NJ	34	Pulmonary Disease	S	Paroxetine Hcl	Paroxetine Hcl	14	18	540	158.01			14	18	158.01	540	*
1609806793	Jadav	Priti	Sugar Land	TX	48	Internal Medicine	S	Paroxetine Hcl	Paroxetine Hcl	12	32	960	222.6		*					*
1609806827	Ros	Emy	Los Angeles	CA	6	Psychiatry & Neurology	T	Paroxetine Hcl	Paroxetine Hcl	25	25	734	117.62		*					*
1609807023	Taylor	Robert	Pittsfield	MA	25	General Practice	S	Paroxetine Hcl	Paroxetine Hcl	29	41	1230	305.6		#					*
1609807874	Dominguez	Mario	South Weymouth	MA	25	Family Practice	S	Paroxetine Hcl	Paroxetine Hcl	24	26	780	188.12			24	26	188.12	780	*
1609807981	Wilkerson	John	Schaumburg	IL	17	Family Practice	S	Paroxetine Hcl	Paroxetine Hcl	16	24	720	121.8			16	24	121.8	720	*
1609808047	Stolar	Neal	Philadelphia	PA	42	Psychiatry	S	Paroxetine Hcl	Paroxetine Hcl	28	28	825	171.27			0	0	0	0	#
1609808179	Spruill	Robert	Moultrie	GA	13	Family Practice	S	Paroxetine Hcl	Paroxetine Hcl	172	216	6463	1554.55	26		150	186	1351.03	5563	#
1609808500	Salinas	Heriberto	Cleburne	TX	48	Family Practice	S	Paroxetine Hcl	Paroxetine Hcl	12	18	540	186.58		*					*
1609808807	Kapchits	Elmira	Edison	NJ	34	Internal Medicine	S	Paroxetine Hcl	Paroxetine Hcl	13	13	390	66.93			13	13	66.93	390	*
1609808823	Alderson	James	Birmingham	AL	1	Internal Medicine	S	Paroxetine Hcl	Paroxetine Hcl	13	27	810	143.87		#					*
1609809052	Wister	Kirsten	Sierra Vista	AZ	4	Nurse Practitioner	S	Paroxetine Hcl	Paroxetine Hcl	13	23	668	114.59			13	23	114.59	668	*
1609809300	Rickman	Richard	Valdosta	GA	13	Family Practice	S	Paroxetine Hcl	Paroxetine Hcl	18	34	1020	285.6		#					*
1609809391	Basaldua	Martin	Kingwood	TX	48	Family Practice	S	Paroxetine Hcl	Paroxetine Hcl	19	45	1350	132.47		*					*
1609809748	Hartzler	Edward	Burien	WA	53	Family Practice	S	Paroxetine Hcl	Paroxetine Hcl	62	112	3360	765.71	15		43	93	657.87	2790	#
1609809854	Tovar	Lilia	Santa Maria	CA	6	Family Practice	S	Paroxetine Hcl	Paroxetine Hcl	13	23	690	125.85		*					*
1609810027	Huiras	Michael	Auburn	WA	53	Family Practice	S	Paroxetine Hcl	Paroxetine Hcl	24	62	1860	410.02		#					*
1609810043	Hanson	Mark	Corinth	NY	36	Physician Assistant	S	Paroxetine Hcl	Paroxetine Hcl	17	25	750	72.46		*					*
1609810084	Arias	Horacio	Tampa	FL	12	Psychiatry	S	Paroxetine Hcl	Paroxetine Hcl	114	122.3	3619	844.38	13		38	44.3	430.79	1315	*
1609810118	Rothman	Alfred	Berkeley	CA	6	Family Practice	S	Paroxetine Hcl	Paroxetine Hcl	12	16	480	55.19			12	16	55.19	480	*
1609810126	Fried	Harry	Westwood	NJ	34	Gastroenterology	S	Paroxetine Hcl	Paroxetine Hcl	12	35	1050	256.7			12	35	256.7	1050	*
1609810449	Giangrasso	Thomas	Succasunna	NJ	34	Allergy/ Immunology	S	Paroxetine Hcl	Paroxetine Hcl	17	35	1050	241.37		#					*
1609810563	Neeley	Karen	Vincennes	IN	18	Family Practice	S	Paroxetine Hcl	Paroxetine Hcl	39	51	1530	307.29		#					*
1609811975	Al-Matchy	Victor	Sterling Heights	MI	26	Internal Medicine	S	Paroxetine Hcl	Paroxetine Hcl	49	67	2010	463.55	11		29	43	305.75	1290	*
1609812064	Solberg	Mureema	Newton	IA	19	Family Practice	S	Paroxetine Hcl	Paroxetine Hcl	34	52	1560	236.56			34	52	236.56	1560	*
1609812478	Lebron	Barbara	Torrance	CA	6	Internal Medicine	S	Paroxetine Hcl	Paroxetine Hcl	36	94	2820	775.1	11		25	75	668.09	2250	*
1609812551	Stockwell	Ira	Westbrook	ME	23	General Practice	S	Paroxetine Hcl	Paroxetine Hcl	18	36	1065	409.27			18	36	409.27	1065	*
1609812676	Harrell	Frank	Louisville	KY	21	Family Practice	S	Paroxetine Hcl	Paroxetine Hcl	39	93	2790	769.13	13	#					#
1609812791	Freiberg	John	Merrero	LA	22	Neurology	S	Paroxetine Hcl	Paroxetine Hcl	11	13	390	89.61		*					*
1609812841	Cabasso	Phillip	Arcadia	CA	6	Internal Medicine	S	Paroxetine Hcl	Paroxetine Hcl	74	164	4920	1338.1	18		74	164	1338.1	4920		18
1609812973	Wittner	Seth	Las Vegas	NV	32	Physician Assistant	S	Paroxetine Hcl	Paroxetine Hcl	13	13	390	184.46		#					*
1609813146	Carmack	Keith	Goldsboro	NC	37	Internal Medicine	S	Paroxetine Hcl	Paroxetine Hcl	60	68	2040	453.15			60	68	453.15	2040	*
1609813807	Fugate	Shawn	Pineville	KY	21	Family Practice	S	Paroxetine Hcl	Paroxetine Hcl	79	81	2430	606.04	15		38	38	307.06	1140	*
1609813997	Cierzan	John	Rochester	MN	27	Internal Medicine	S	Paroxetine Hcl	Paroxetine Hcl	34	102	3060	704.49	12	#					#
1609814748	Biliyar	Vedavyasa	Nashville	TN	47	Psychiatry	S	Paroxetine Hcl	Paroxetine Hcl	13	27	810	110.08			0	0	0	0	#
1609815224	Kim	Peter	Costa Mesa	CA	6	Family Practice	S	Paroxetine Hcl	Paroxetine Hcl	23	27	810	278.38			23	27	278.38	810	*
1609815240	Ramos Olivares	Roque	Chesterfield	MO	29	Internal Medicine	S	Paroxetine Hcl	Paroxetine Hcl	38	50	1500	233.06		#					*
1609815703	Klinger	Angela	Herndon	PA	42	Family Practice	S	Paroxetine Hcl	Paroxetine Hcl	76	132	3958	642.06	12		50	88	354.66	2640	*
1609815786	Clark	John	Hurricane	WV	54	Internal Medicine	S	Paroxetine Hcl	Paroxetine Hcl	12	12	360	149.61			12	12	149.61	360	*
1609815877	Carney	Stephen	Van Buren	AR	5	Family Practice	S	Paroxetine Hcl	Paroxetine Hcl	36	46	1380	227.48		*					*
1609816016	Johnson	Michelle	Omaha	NE	31	Internal Medicine	S	Paroxetine Hcl	Paroxetine Hcl	41	75	2250	338.16		#					*
1609816511	Mortensen	Jill	Millville	NJ	34	Family Practice	S	Paroxetine Hcl	Paroxetine Hcl	78	130.2	3906	841	17		65	109.2	711.48	3276	#
1609816586	Guistwite	Darryl	Carlisle	PA	42	Family Practice	S	Paroxetine Hcl	Paroxetine Hcl	60	60	1247	716.95			60	60	716.95	1247	*
1609816735	Carroll	James	Mullins	SC	45	Family Practice	S	Paroxetine Hcl	Paroxetine Hcl	59	103	3090	976.32	11		41	75	778.71	2250	*
1609816909	Buono	Luigi	Mattituck	NY	36	Family Practice	S	Paroxetine Hcl	Paroxetine Hcl	40	90	2700	652.89	13	#					#
1609817055	Pierce	Elizabeth	Yarmouth	ME	23	Family Practice	S	Paroxetine Hcl	Paroxetine Hcl	19	23	690	240.09			19	23	240.09	690	*
1609817238	Hartwell	Larry	Lynden	WA	53	Family Practice	S	Paroxetine Hcl	Paroxetine Hcl	29	33	944	145.9			29	33	145.9	944	*
1609817436	Chilek	Jennifer	Montgomery	TX	48	Family Practice	S	Paroxetine Hcl	Paroxetine Hcl	12	24	720	113.03			12	24	113.03	720	*
1609817543	Hazard	Mindy	Springfield	IL	17	Nurse Practitioner	S	Paroxetine Hcl	Paroxetine Hcl	14	20	600	150.91		#					*
1609817592	Mccarley	D.	Albany	OR	41	Psychiatry	S	Paroxetine Hcl	Paroxetine Hcl	23	39	1170	324.06		#					*
1609817618	Kennedy	Phillip	Augusta	GA	13	Family Practice	S	Paroxetine Hcl	Paroxetine Hcl	22	49	1470	214.02		#					*
1609817741	Strittmatter	Marla	Denton	TX	48	Family Practice	S	Paroxetine Hcl	Paroxetine Hcl	11	19	570	391.4			11	19	391.4	570	*
1609817980	Ware	Kevin	Columbus	OH	39	Psychiatry	S	Paroxetine Hcl	Paroxetine Hcl	19	27	810	343.47		#					*
1609818228	Hutchings	Randall	Nampa	ID	16	Family Practice	S	Paroxetine Hcl	Paroxetine Hcl	102	206.2	6187	1233.16	20	#					#
1609818525	Reddy	Madhu	Aurora	CO	8	Internal Medicine	S	Paroxetine Hcl	Paroxetine Hcl	39	59	1770	374.87			39	59	374.87	1770	*
1609819077	Bingham	Jennifer	Fayetteville	AR	5	Internal Medicine	S	Paroxetine Hcl	Paroxetine Hcl	32	54	1620	310.25			32	54	310.25	1620	*
1609819283	Nguyen	Cecile	East Point	GA	13	Internal Medicine	S	Paroxetine Hcl	Paroxetine Hcl	43	63	1890	531.8			23	29	210.61	870	*
1609819382	Eapen	Sunu	Brookfield	WI	55	Internal Medicine	S	Paroxetine Hcl	Paroxetine Hcl	15	45	1350	192.34		#					*
1609819788	Swanger	Carlos	Rochester	NY	36	Internal Medicine	S	Paroxetine Hcl	Paroxetine Hcl	83	106	3180	724.33	11		64	85	507.81	2550	*
1609820554	Mondimore	Francis	Baltimore	MD	24	Psychiatry	S	Paroxetine Hcl	Paroxetine Hcl	19	23	690	140.8			0	0	0	0	#
1609820711	English	Shannon	Grand Rapids	MI	26	Family Practice	S	Paroxetine Hcl	Paroxetine Hcl	21	21	274	157.1		*					*
1609820968	Falla	Juan	Oldsmar	FL	12	Family Practice	S	Paroxetine Hcl	Paroxetine Hcl	15	45	1350	329.74		#					*
1609821255	Rudemiller	Mark	Cincinnati	OH	39	Family Practice	S	Paroxetine Hcl	Paroxetine Hcl	20	38	1140	245.91			20	38	245.91	1140	*
1609821263	Sheahan	Emily	Enterprise	OR	41	Family Practice	S	Paroxetine Hcl	Paroxetine Hcl	40	46	1380	268.64		#					*
1609821388	Scheck	Tara	Hagerstown	MD	24	Family Practice	S	Paroxetine Hcl	Paroxetine Hcl	20	38	1140	202.33		#					*
1609821784	Roginek	Ivan	Hopkinsville	KY	21	Nephrology	S	Paroxetine Hcl	Paroxetine Hcl	13	13	390	60.78			0	0	0	0	#
1609821867	Rabson	Laurel	Madison	WI	55	Internal Medicine	S	Paroxetine Hcl	Paroxetine Hcl	21	63	1890	604.53		#					*
1609822394	Shah	Natasha	Saugus	MA	25	Family Practice	S	Paroxetine Hcl	Paroxetine Hcl	18	52	1560	405.33		#					*
1609823111	Dimri	Manish	Odessa	TX	48	Internal Medicine	S	Paroxetine Hcl	Paroxetine Hcl	32	52	1560	337.02			32	52	337.02	1560	*
1609823434	Oke	Benjamin	Hudson	NY	36	Internal Medicine	S	Paroxetine Hcl	Paroxetine Hcl	37	45	1350	313		#					*
1609823608	Kumar	Pradeep	Plano	TX	48	Psychiatry	S	Paroxetine Hcl	Paroxetine Hcl	12	14	420	70.99		*					*
1609824051	Sutherland	Anne	Troutdale	OR	41	Family Practice	S	Paroxetine Hcl	Paroxetine Hcl	27	29	870	399.37			27	29	399.37	870	*
1609824382	Hua	Kenneth	Modesto	CA	6	Internal Medicine	S	Paroxetine Hcl	Paroxetine Hcl	269	420.3	12472	3448.1	61		251	396.3	3361.48	11752	#
1609824424	Grem	Jean	Omaha	NE	31	Medical Oncology	S	Paroxetine Hcl	Paroxetine Hcl	23	23	690	92.81		*					*
1609824432	Anderson	Norman	Ocala	FL	12	Radiation Oncology	S	Paroxetine Hcl	Paroxetine Hcl	14	22	660	186.38			14	22	186.38	660	*
1609824770	Powell	Randy	Sarasota	FL	12	Family Practice	S	Paroxetine Hcl	Paroxetine Hcl	33	41	1202	383.16			33	41	383.16	1202	*
1609824879	Crespo	Juan	Ocala	FL	12	Family Practice	S	Paroxetine Hcl	Paroxetine Hcl	38	86	2580	638.29	13	#					*
1609825033	Fields	Scott	Morristown	NJ	34	Internal Medicine	S	Paroxetine Hcl	Paroxetine Hcl	23	37	1110	350.71			23	37	350.71	1110	*
1609825181	Rajan	Arun	North Dartmouth	MA	25	Neurology	S	Paroxetine Hcl	Paroxetine Hcl	16	16	480	108.67		*					*
1609825579	Marfatia	Vikram	Lakewood	CA	6	Family Practice	S	Paroxetine Hcl	Paroxetine Hcl	13	13.2	371	119.7			0	0	0	0	#
1609825736	Khesina	Larisa	Flushing	NY	36	Internal Medicine	S	Paroxetine Hcl	Paroxetine Hcl	35	35	1050	224.4			35	35	224.4	1050	*
1609825926	Davis	Bruce	Stroudsburg	PA	42	Family Practice	S	Paroxetine Hcl	Paroxetine Hcl	24	37	1110	252.57			24	37	252.57	1110	*
1609826338	Delgado	Julian	Colusa	CA	6	Family Practice	S	Paroxetine Hcl	Paroxetine Hcl	29	55.3	1659	277.73			12	27	150.71	810	*
1609826668	Memon	Mohammed	Wethersfield	CT	9	Family Practice	S	Paroxetine Hcl	Paroxetine Hcl	16	20	582	188.44		#					*
1609826742	Twaddle	Hugo	Bethlehem	PA	42	Internal Medicine	S	Paroxetine Hcl	Paroxetine Hcl	20	42	1245	278.9			20	42	278.9	1245	*
1609827450	Luy	Neil	Milwaukee	WI	55	Internal Medicine	S	Paroxetine Hcl	Paroxetine Hcl	33	75	2250	750.21		#					*
1609827575	Marshall	Zeena	Bronxville	NY	36	Psychiatry	S	Paroxetine Hcl	Paroxetine Hcl	74	84	2520	712.47	11	#					*
1609827799	Meyerowitz	Colicia	Silver City	NM	35	Internal Medicine	S	Paroxetine Hcl	Paroxetine Hcl	36	54	1620	564.43			20	30	273.71	900	*
1609828250	Sheran	Michael	Kingston	NY	36	Internal Medicine	S	Paroxetine Hcl	Paroxetine Hcl	25	25	750	241.91		#					*
1609828292	Kulkarni	Pradeep	Springfield	IL	17	Pulmonary Disease	S	Paroxetine Hcl	Paroxetine Hcl	17	29	848	341.53		#					*
1609828367	Prattipati	Aruna	Troy	OH	39	Internal Medicine	S	Paroxetine Hcl	Paroxetine Hcl	62	84	2465	995.05	15	#					#
1609828706	Chanson	Rhonda	Charleston	SC	45	Internal Medicine	S	Paroxetine Hcl	Paroxetine Hcl	27	81	2430	310.09			27	81	310.09	2430	*
1609828813	Reddy	Achutha	Wichita	KS	20	Psychiatry	S	Paroxetine Hcl	Paroxetine Hcl	39	41	1156	239.19		*					*
1609829233	Cahill	Alisa	Overland Park	KS	20	Family Practice	S	Paroxetine Hcl	Paroxetine Hcl	27	37	1110	523.38			27	37	523.38	1110	*
1609829241	Colinger	Jason	Erwin	TN	47	Family Practice	S	Paroxetine Hcl	Paroxetine Hcl	344	392	5023	2411.38	20		296	344	2176.89	4641	#
1609829365	Jiwani	Shabana	Aurora	CO	8	Internal Medicine	S	Paroxetine Hcl	Paroxetine Hcl	15	45	1350	300.03		#					*
1609829456	Millan	Joseph	Jacksonville	FL	12	Internal Medicine	S	Paroxetine Hcl	Paroxetine Hcl	13	17	510	137.08			13	17	137.08	510	*
1609829704	Montgomery	Steven	Salyersville	KY	21	Physician Assistant	S	Paroxetine Hcl	Paroxetine Hcl	34	42	1260	308.01			18	18	98.16	540	*
1609829829	Satterfield	Susan	Greenville	SC	45	Internal Medicine	S	Paroxetine Hcl	Paroxetine Hcl	16	38	1140	262.04			16	38	262.04	1140	*
1609829845	Williamson	Anthony	Missoula	MT	30	Neurology	S	Paroxetine Hcl	Paroxetine Hcl	22	27	801	275.09			22	27	275.09	801	*
1609829910	Bunn	Tamara	Yelm	WA	53	Family Practice	S	Paroxetine Hcl	Paroxetine Hcl	25	33	953	142.88		#					*
1609829951	Welsh	Stephen	Fremont	MI	26	Family Practice	S	Paroxetine Hcl	Paroxetine Hcl	20	58	1726	439.92			20	58	439.92	1726	*
1609830389	Kafer	Jeffrey	Roxboro	NC	37	Internal Medicine	S	Paroxetine Hcl	Paroxetine Hcl	25	41	1230	176.52		#					*
1609830462	Shahzad	Mohammad	Danville	KY	21	Internal Medicine	S	Paroxetine Hcl	Paroxetine Hcl	74	74	2175	462.29			59	59	336.5	1770	*
1609830827	Saksonova	Marina	Rego Park	NY	36	Internal Medicine	S	Paroxetine Hcl	Paroxetine Hcl	12	16	480	117.76		*					*
1609830843	Nielsen	Mark	Bloomington	MN	27	Internal Medicine	S	Paroxetine Hcl	Paroxetine Hcl	14	30	900	287.83			14	30	287.83	900	*
1609830918	Graham	Jeffrey	Asheville	NC	37	Family Practice	S	Paroxetine Hcl	Paroxetine Hcl	23	47	1410	373.43		#					*
1609830975	Swenson	Sara	San Francisco	CA	6	Internal Medicine	S	Paroxetine Hcl	Paroxetine Hcl	26	34	994	170.64			26	34	170.64	994	*
1609831098	Montero	Emilio	Lakeland	FL	12	Psychiatry & Neurology	T	Paroxetine Hcl	Paroxetine Hcl	55	101	3030	660.45	13		34	58	456.96	1740	*
1609831270	Gordish	Deborah	Lewis Center	OH	39	Internal Medicine	S	Paroxetine Hcl	Paroxetine Hcl	30	76	2280	383.66		#					*
1609831536	Bodkin	John	Williamsville	NY	36	Family Practice	S	Paroxetine Hcl	Paroxetine Hcl	85	93	2760	1701.76			85	93	1701.76	2760	*
1609831544	Koduri	Ramesh	Petersburg	VA	51	Psychiatry	S	Paroxetine Hcl	Paroxetine Hcl	222	253	7552	1697.44	39		133	159	1153.16	4732		23
1609831825	Mistry	Suhasini	Livonia	MI	26	Psychiatry	S	Paroxetine Hcl	Paroxetine Hcl	17	17	510	271.11		*					*
1609831858	Vaneaton	Trenton	Mcpherson	KS	20	Family Practice	S	Paroxetine Hcl	Paroxetine Hcl	12	28	840	238.27		*					*
1609832203	Adan	Joseph	Clearwater	FL	12	Psychiatry	S	Paroxetine Hcl	Paroxetine Hcl	43	51.1	1532	487.66		*					*
1609832591	Efird	Mark	Gastonia	NC	37	Physician Assistant	S	Paroxetine Hcl	Paroxetine Hcl	11	33	990	204.56		*					*
1609832674	Mirza	Irfan	Fort Mohave	AZ	4	Cardiology	S	Paroxetine Hcl	Paroxetine Hcl	35	35	463	215		#					*
1609832724	Chang	Kenneth	San Francisco	CA	6	Internal Medicine	S	Paroxetine Hcl	Paroxetine Hcl	20	60	1800	442.12			20	60	442.12	1800	*
1609832799	Walters	David	Dallas	TX	48	Family Practice	S	Paroxetine Hcl	Paroxetine Hcl	40	89	2670	537.66	12	#					#
1609832914	Erickson	Jennifer	Orchard Park	NY	36	Family Practice	S	Paroxetine Hcl	Paroxetine Hcl	14	30	900	140.16		*					*
1609832930	Majeed	Hashim	Garland	TX	48	Internal Medicine	S	Paroxetine Hcl	Paroxetine Hcl	67	117	3510	902.87	18	#					#
1609832948	Schneider	James	Florence	KY	21	Family Practice	S	Paroxetine Hcl	Paroxetine Hcl	86	156	4659	1229.09	16		72	134	989.82	3999	#
1609833284	Adamson	Dale	Merritt Island	FL	12	Family Practice	S	Paroxetine Hcl	Paroxetine Hcl	31	63	1890	683.17		#					*
1609833359	Vanwagnen	Lynn	Jackson	MI	26	Internal Medicine	S	Paroxetine Hcl	Paroxetine Hcl	57	131	3930	703.02	13		57	131	703.02	3930		13
1609834415	Bavibidila	Berthollet	Rochester	NY	36	Internal Medicine	S	Paroxetine Hcl	Paroxetine Hcl	45	108	3240	764.3	13		45	108	764.3	3240		13
1609834563	Peters	Barbara	Concord	MA	25	Internal Medicine	S	Paroxetine Hcl	Paroxetine Hcl	20	50	1490	364.05			20	50	364.05	1490	*
1609834597	Lueders	Andrew	Rogers	AR	5	Family Practice	S	Paroxetine Hcl	Paroxetine Hcl	14	40	1200	135.7			14	40	135.7	1200	*
1609834621	Long	Erik	Twin Falls	ID	16	Family Practice	S	Paroxetine Hcl	Paroxetine Hcl	28	36	1080	150.05		*					*
1609834928	Dhupati	Madhuri	Surprise	AZ	4	Internal Medicine	S	Paroxetine Hcl	Paroxetine Hcl	39	116.3	3490	620.13	11		39	116.3	620.13	3490		11
1609835446	Wanker	Charles	Iola	KS	20	Family Practice	S	Paroxetine Hcl	Paroxetine Hcl	26	46	1327	214.06		#					*
1609835735	Testa	John	Prospect	CT	9	Internal Medicine	S	Paroxetine Hcl	Paroxetine Hcl	11	29	870	315.46			11	29	315.46	870	*
1609835909	Hayden	Shawn	Memphis	TN	47	Internal Medicine	S	Paroxetine Hcl	Paroxetine Hcl	32	46	1380	354.08			32	46	354.08	1380	*
1609836121	Berman	Gary	Minneapolis	MN	27	Allergy/ Immunology	S	Paroxetine Hcl	Paroxetine Hcl	12	12	360	43.08			12	12	43.08	360	*
1609836659	Matthews	Catherine	Woodbury	MN	27	Nurse Practitioner	S	Paroxetine Hcl	Paroxetine Hcl	25	29	870	106.77		*					*
1609836972	Javaherian	Vahid	Covina	CA	6	Internal Medicine	S	Paroxetine Hcl	Paroxetine Hcl	57	63	1890	402.15			45	51	373.58	1530	*
1609837079	Bailey	Robert	Hendersonville	NC	37	Family Practice	S	Paroxetine Hcl	Paroxetine Hcl	29	64.5	1935	359.74		#					*
1609837517	Keenan	William	Williamsport	PA	42	Family Practice	S	Paroxetine Hcl	Paroxetine Hcl	38	38	1001	536.75		#					*
1609837970	Wood	Christopher	Newburgh	IN	18	Family Practice	S	Paroxetine Hcl	Paroxetine Hcl	31	35	1024	459.28		*					*
1609838085	Shetty	Udaya	Virginia Beach	VA	51	Psychiatry	S	Paroxetine Hcl	Paroxetine Hcl	25	25	702	145.31			0	0	0	0	#
1609838127	Ortiz-Roldan	Zwinda	Jacksonville	FL	12	Family Practice	S	Paroxetine Hcl	Paroxetine Hcl	28	53	1590	417.22			28	53	417.22	1590	*
1609838309	Esther	James	Chesterfield	MO	29	Rheumatology	S	Paroxetine Hcl	Paroxetine Hcl	40	113	3324	629.96		#					*
1609838747	Shaver	Warren	Huntington	WV	54	Family Practice	S	Paroxetine Hcl	Paroxetine Hcl	13	21.2	636	176.22		*					*
1609838762	Yedla	Anupama	Huntsville	AL	1	Psychiatry	S	Paroxetine Hcl	Paroxetine Hcl	196	234.1	7017	1573.12	33		41	67	295.05	2009	*
1609838853	Rao	Abhay	Mesa	AZ	4	Internal Medicine	S	Paroxetine Hcl	Paroxetine Hcl	37	63	1890	318.55		#					*
1609838861	Broussard	Craig	Lake Charles	LA	22	Internal Medicine	S	Paroxetine Hcl	Paroxetine Hcl	13	13	390	163.09			0	0	0	0	#
1609838986	Alweiss	Gary	Englewood	NJ	34	Neurology	S	Paroxetine Hcl	Paroxetine Hcl	22	22	660	158.33			0	0	0	0	#
1609839075	Carroll	Joseph	Mckinleyville	CA	6	Family Practice	S	Paroxetine Hcl	Paroxetine Hcl	19	29	870	138.91		#					*
1609839091	Mattson	Melanie	Winchester	VA	51	Cardiology	S	Paroxetine Hcl	Paroxetine Hcl	17	29	870	298.24		*					*
1609839141	Sathya	Anuradha	Corona	CA	6	Family Practice	S	Paroxetine Hcl	Paroxetine Hcl	38	43	1282	241.65			11	11.4	96.31	339	*
1609839299	Nguyen	Tan	La Jolla	CA	6	Internal Medicine	S	Paroxetine Hcl	Paroxetine Hcl	43	43.2	970	350.28		#					*
1609839364	Smith	David	Brownwood	TX	48	Family Medicine	T	Paroxetine Hcl	Paroxetine Hcl	14	14	420	91.2		#					*
1609839430	Callahan	Michelle	Carthage	MO	29	Nurse Practitioner	S	Paroxetine Hcl	Paroxetine Hcl	21	29	846	322.26		*					*
1609839653	Sorrels	John	Hot Springs	AR	5	Internal Medicine	S	Paroxetine Hcl	Paroxetine Hcl	37	71	2130	258.23			37	71	258.23	2130	*
1609839661	Thau	Warren	Springfield	MA	25	Internal Medicine	S	Paroxetine Hcl	Paroxetine Hcl	45	85	2550	430.72		#					*
1609839786	Peters	Melissa	Centennial	CO	8	Internal Medicine	S	Paroxetine Hcl	Paroxetine Hcl	17	47	1410	414.1		#					*
1609840032	Baten	Charles	Bradenton	FL	12	Internal Medicine	S	Paroxetine Hcl	Paroxetine Hcl	28	84	2520	366.87		#					*
1609840073	Dixon	Jonathan	Somerset	KY	21	Family Practice	S	Paroxetine Hcl	Paroxetine Hcl	63	105	3146	503.16	12		33	67	290.76	2006	*
1609840131	Geleskie	Peter	Madison	TN	47	Family Practice	S	Paroxetine Hcl	Paroxetine Hcl	62	106	3181	531.87	11		44	88	416.57	2640	*
1609840305	Mcnamee	Turi	Columbia	MO	29	Internal Medicine	S	Paroxetine Hcl	Paroxetine Hcl	11	27	810	118.59		*					*
1609840388	Miller	Mark	Kilgore	TX	48	Family Practice	S	Paroxetine Hcl	Paroxetine Hcl	48	68	2040	429.07			48	68	429.07	2040	*
1609840396	Dalton	Brian	Whitman	MA	25	Internal Medicine	S	Paroxetine Hcl	Paroxetine Hcl	11	25	750	72		*					*
1609840644	Wiecha	John	Boston	MA	25	Family Practice	S	Paroxetine Hcl	Paroxetine Hcl	15	15	450	102.88			0	0	0	0	#
1609840990	Turissini	Carl	Melrose	MA	25	Cardiology	S	Paroxetine Hcl	Paroxetine Hcl	12	32	960	84.82			12	32	84.82	960	*
1609841394	Herre	John	Norfolk	VA	51	Cardiology	S	Paroxetine Hcl	Paroxetine Hcl	12	12	360	85.2			0	0	0	0	#
1609841444	Grimm	Paul	Americus	GA	13	Family Practice	S	Paroxetine Hcl	Paroxetine Hcl	20	24	720	181.91		#					*
1609841485	Marcuson	Patricia	Williamsburg	VA	51	Internal Medicine	S	Paroxetine Hcl	Paroxetine Hcl	16	46	1380	256.99			16	46	256.99	1380	*
1609841774	Cervenka	Andrea	San Jose	CA	6	Internal Medicine	S	Paroxetine Hcl	Paroxetine Hcl	52	89	2670	423.79			38	63	310.49	1890	*
1609841956	Ninichuck	Andrew	Bonne Terre	MO	29	General Practice	S	Paroxetine Hcl	Paroxetine Hcl	112	130	3860	904.64	15		51	59	510.82	1756	*
1609842335	Wehseler	Richard	New London	MN	27	Emergency Medicine	S	Paroxetine Hcl	Paroxetine Hcl	12	36	1080	125.4			12	36	125.4	1080	*
1609842350	Hoekzema	Grant	Saint Louis	MO	29	Family Practice	S	Paroxetine Hcl	Paroxetine Hcl	22	42.2	1265	247.82		*					*
1609842509	Hussain	Kazim	Brownsville	TX	48	Emergency Medicine	S	Paroxetine Hcl	Paroxetine Hcl	14	24	720	81.92		#					*
1609842533	Coughlin	Dolores	Concord	NC	37	Nurse Practitioner	S	Paroxetine Hcl	Paroxetine Hcl	51	84	2520	445.93			29	51	252.07	1530	*
1609842657	Brock	Megan	Columbus	IN	18	Physician Assistant	S	Paroxetine Hcl	Paroxetine Hcl	12	22	660	76.25		*					*
1609842756	Thompson-Klabunde	Ruth	Bloomington	MN	27	Nurse Practitioner	S	Paroxetine Hcl	Paroxetine Hcl	14	14.1	424	239.91			14	14.1	239.91	424	*
1609842897	Kefalas	Thomas	Grand Rapids	MN	27	Psychiatry	S	Paroxetine Hcl	Paroxetine Hcl	61	61.4	1616	494.71			26	26	203.82	572	*
1609843465	Young	Mark	Greeley	CO	8	Family Practice	S	Paroxetine Hcl	Paroxetine Hcl	25	65	1950	441.3		#					*
1609843663	Spielbauer	Gregory	Brookfield	WI	55	Internal Medicine	S	Paroxetine Hcl	Paroxetine Hcl	32	76	2280	641.35		#					*
1609843721	Shamsi	Muhammad	Plymouth Meeting	PA	42	Psychiatry	S	Paroxetine Er	Paroxetine Hcl	13	13	390	2961.4			0	0	0	0	#
1609843721	Shamsi	Muhammad	Plymouth Meeting	PA	42	Psychiatry	S	Paroxetine Hcl	Paroxetine Hcl	64	81.9	2447	773.05			32	44	289.46	1310	*
1609843739	Sadasivan	Sushma	Novi	MI	26	Family Practice	S	Paroxetine Hcl	Paroxetine Hcl	12	34	1020	126.59			12	34	126.59	1020	*
1609843762	Guiliano	Philip	Columbus	NJ	34	Family Practice	S	Paroxetine Hcl	Paroxetine Hcl	20	46	1380	251.53			20	46	251.53	1380	*
1609843812	Campbell	Robert	Americus	GA	13	Family Practice	S	Paroxetine Hcl	Paroxetine Hcl	106	106	757	433.86			106	106	433.86	757	*
1609843820	Sharma	Rajesh	Cleveland	OH	39	Internal Medicine	S	Paroxetine Hcl	Paroxetine Hcl	20	20	600	175.06		#					*
1609843895	Nouraldin	Hazem	Cleveland	OH	39	Internal Medicine	S	Paroxetine Hcl	Paroxetine Hcl	88	102	3054	822.92	13		49	59	452.46	1764	*
1609844067	Vachtsevanos	Cheri	Gainesville	GA	13	Internal Medicine	S	Paroxetine Hcl	Paroxetine Hcl	49	67	2010	567.87			49	67	567.87	2010	*
1609844224	Lichtenstein	Jack	Annapolis	MD	24	Rheumatology	S	Paroxetine Er	Paroxetine Hcl	13	13	370	1123.29			0	0	0	0	#
1609844240	Ruggiano	John	Cranston	RI	44	Psychiatry	S	Paroxetine Hcl	Paroxetine Hcl	57	68	1964	418.85	11	*					*
1609844323	Bradley	Maura	Livonia	MI	26	Family Practice	S	Paroxetine Hcl	Paroxetine Hcl	11	33	990	301.16			11	33	301.16	990	*
1609844349	Islam	Nadeem	Mckeesport	PA	42	Internal Medicine	S	Paroxetine Hcl	Paroxetine Hcl	28	60	1800	250.75			11	29	101.7	870	*
1609844422	Flynn	Carl	Caribou	ME	23	Family Practice	S	Paroxetine Hcl	Paroxetine Hcl	97	239.4	7167	1443.13	25		75	175	1120.71	5234	#
1609844703	Higbee	Paul	Tulsa	OK	40	Family Practice	S	Paroxetine Hcl	Paroxetine Hcl	35	41	1230	252.9		#					*
1609844711	Buchanan	Linda	Martinsville	VA	51	Internal Medicine	S	Paroxetine Hcl	Paroxetine Hcl	161	315	9450	2015.4	34		146	288	1875.99	8640	#
1609844778	Perales	Maria	Nashville	TN	47	Obstetrics & Gynecology	S	Paroxetine Hcl	Paroxetine Hcl	11	23	690	99.31		*					*
1609844828	Barry	Peter	Clark	NJ	34	Internal Medicine	S	Paroxetine Hcl	Paroxetine Hcl	16	32	944	160.12		*					*
1609844836	Leisenring	Sarah	Tacoma	WA	53	Psychiatry	S	Paroxetine Hcl	Paroxetine Hcl	13	13	378	56.04		*					*
1609844992	Cornetto	Roger	St. Paul	MN	27	Internal Medicine	S	Paroxetine Hcl	Paroxetine Hcl	18	54	1620	331.76		#					*
1609845361	Daigneault	Arthur	Laguna Hills	CA	6	Internal Medicine	S	Paroxetine Hcl	Paroxetine Hcl	30	76	2280	493.23			30	76	493.23	2280	*
1609845452	Liechty	Cheryl	Rockport	ME	23	Internal Medicine	S	Paroxetine Hcl	Paroxetine Hcl	41	122.9	3686	943.72	11		41	122.9	943.72	3686		11
1609845577	Ramiz	Naila	Houston	TX	48	Internal Medicine	S	Paroxetine Hcl	Paroxetine Hcl	30	54	1605	375.24		*					*
1609845627	Lozano	Martha	Chula Vista	CA	6	Pulmonary Disease	S	Paroxetine Hcl	Paroxetine Hcl	278	398	11940	3073.41	52		255	365	2842.63	10950	#
1609845882	Brown	Tammy	Albany	KY	21	Family Practice	S	Paroxetine Hcl	Paroxetine Hcl	58	64	1920	430.02	11		39	45	189.67	1350	*
1609845908	Gebeyehu	Ethiopia	Glendale	AZ	4	Internal Medicine	S	Paroxetine Hcl	Paroxetine Hcl	21	63	1890	374.26			21	63	374.26	1890	*
1609845957	Gonzales	Mary	Austin	TX	48	Physical Medicine and Rehabilitation	S	Paroxetine Hcl	Paroxetine Hcl	23	23.2	697	213.99			11	11.2	115.99	337	*
1609846070	Muenster	George	Wickliffe	OH	39	Family Practice	S	Paroxetine Hcl	Paroxetine Hcl	18	33	982	327.79		*					*
1609846211	Helmuth	Dennis	Wooster	OH	39	Psychiatry & Neurology	T	Paroxetine Hcl	Paroxetine Hcl	24	42	1260	261.23		#					*
1609846245	Markert	George	Stroud	OK	40	Family Practice	S	Paroxetine Hcl	Paroxetine Hcl	25	35.2	1010	222.6		#					*
1609846351	Geohas	Jeffrey	Evanston	IL	17	Internal Medicine	S	Paroxetine Hcl	Paroxetine Hcl	13	27	810	121.88			13	27	121.88	810	*
1609846559	Kirkpatrick	Glen	Kansas City	MO	29	Family Practice	S	Paroxetine Hcl	Paroxetine Hcl	12	20	600	75.6			12	20	75.6	600	*
1609846633	Zelenski	Pawel	Saint Cloud	FL	12	Internal Medicine	S	Paroxetine Hcl	Paroxetine Hcl	16	44	1320	323.49			16	44	323.49	1320	*
1609846732	Enders	Gary	Sayre	PA	42	Family Practice	S	Paroxetine Hcl	Paroxetine Hcl	39	67	2010	520.94			24	52	481.45	1560	*
1609846989	Drevlow	Carolyn	Fairmont	MN	27	Nurse Practitioner	S	Paroxetine Hcl	Paroxetine Hcl	38	38	1072	273.46			38	38	273.46	1072	*
1609847078	Chabot	Stephen	Pawtucket	RI	44	Psychiatry	S	Paroxetine Hcl	Paroxetine Hcl	43	65	1948	560.24	13		13	33	290.05	990	*
1609847557	Abshier	John	Ft Sam Houston	TX	48	Physician Assistant	S	Paroxetine Hcl	Paroxetine Hcl	11	33	990	216.77			11	33	216.77	990	*
1609847813	Stampfl	Mark	Lakeland	FL	12	Nephrology	S	Paroxetine Hcl	Paroxetine Hcl	30	74	2220	419.9		#					*
1609848167	Lenz	Michael	Delafield	WI	55	Internal Medicine	S	Paroxetine Hcl	Paroxetine Hcl	21	36.4	1092	406.66			21	36.4	406.66	1092	*
1609848233	Malinak	Christa	Washington	PA	42	Family Practice	S	Paroxetine Hcl	Paroxetine Hcl	89	121.6	3627	1178.21	14	#					#
1609848266	Haque	Mohammad	Houston	TX	48	Family Practice	S	Paroxetine Hcl	Paroxetine Hcl	24	40	1184	207.11		#					*
1609848373	Kias	Thomas	Athens	GA	13	Internal Medicine	S	Paroxetine Hcl	Paroxetine Hcl	35	77	2266	571.19			22	64	449.57	1912	*
1609848753	Schoenbachler	Ben	Louisville	KY	21	Psychiatry	S	Paroxetine Hcl	Paroxetine Hcl	46	58	1709	424.6		*					*
1609849090	Drees	Tamara	Lakewood	CO	8	Nurse Practitioner	S	Paroxetine Hcl	Paroxetine Hcl	20	22	613	127		#					*
1609849157	Mally	Ashith	Mc Murray	PA	42	Internal Medicine	S	Paroxetine Hcl	Paroxetine Hcl	63	75	2210	892.81	11	#					*
1609849249	Murachanian	Richard	Point Pleasant Beach	NJ	34	Internal Medicine	S	Paroxetine Hcl	Paroxetine Hcl	26	68	2036	425.52		#					*
1609849637	Young	Stephen	Midlothian	VA	51	Internal Medicine	S	Paroxetine Hcl	Paroxetine Hcl	48	74	2220	529.86			48	74	529.86	2220	*
1609849694	Rabassa	Jill	Charlotte	NC	37	Family Practice	S	Paroxetine Hcl	Paroxetine Hcl	18	42	1260	286.82		#					*
1609850064	Mroz	Mary	Wichita	KS	20	Family Practice	S	Paroxetine Hcl	Paroxetine Hcl	15	21	630	284.6		#					*
1609850106	Wright	Ronna	Appomattox	VA	51	Family Practice	S	Paroxetine Hcl	Paroxetine Hcl	37	79	2370	705.68	12		23	65	571.11	1950	*
1609850171	Collin	Carlos	Rockville	MD	24	Psychiatry	S	Paroxetine Hcl	Paroxetine Hcl	12	12.2	365	150.71			0	0	0	0	#
1609850262	Kaur	Bhavjot	Edina	MN	27	Internal Medicine	S	Paroxetine Hcl	Paroxetine Hcl	33	87	2610	569.08			33	87	569.08	2610	*
1609850486	Bangash	Sadaf	Kendallville	IN	18	Internal Medicine	S	Paroxetine Hcl	Paroxetine Hcl	37	93	2790	539.16			23	65	424.16	1950	*
1609850569	Kickliter	David	Newport	TN	47	Family Practice	S	Paroxetine Hcl	Paroxetine Hcl	126	170	5046	1064.09	26		106	136	733.19	4026	#
1609850841	Veselka	James	Angleton	TX	48	Family Practice	S	Paroxetine Hcl	Paroxetine Hcl	39	61	1805	502.75		#					*
1609851237	Rodiles	Horacio	El Centro	CA	6	Nephrology	S	Paroxetine Hcl	Paroxetine Hcl	13	13	390	75.77			13	13	75.77	390	*
1609851419	Weiner	Hilton	Fort Walton Beach	FL	12	Internal Medicine	S	Paroxetine Hcl	Paroxetine Hcl	12	12	311	81.73			12	12	81.73	311	*
1609851443	Jackson	Mary	Manlius	NY	36	Family Practice	S	Paroxetine Hcl	Paroxetine Hcl	30	30	870	466.74		#					*
1609851674	Eidson-Ton	Wetona	Sacramento	CA	6	Family Practice	S	Paroxetine Hcl	Paroxetine Hcl	12	12	360	66.96			12	12	66.96	360	*
1609851708	White	Michael	Southfield	MI	26	Internal Medicine	S	Paroxetine Hcl	Paroxetine Hcl	11	29	854	131.1		*					*
1609851864	D'angelo	Henry	Walpole	MA	25	Family Practice	S	Paroxetine Hcl	Paroxetine Hcl	12	36	1080	150.81			12	36	150.81	1080	*
1609852029	Schott	Ronald	Burbank	CA	6	Internal Medicine	S	Paroxetine Hcl	Paroxetine Hcl	56	115	3450	1091.7	12	#					#
1609852326	Friend	Todd	White Plains	NY	36	Internal Medicine	S	Paroxetine Hcl	Paroxetine Hcl	14	40	1200	213.96			14	40	213.96	1200	*
1609852623	Curreri	Joseph	Merchantville	NJ	34	Pulmonary Disease	S	Paroxetine Hcl	Paroxetine Hcl	22	32	952	255.18		#					*
1609852656	Burtenshaw	Bruce	Layton	UT	49	Internal Medicine	S	Paroxetine Hcl	Paroxetine Hcl	38	68	2040	801.9		#					*
1609852714	Sauvageau	Philip	Lewiston	NY	36	Internal Medicine	S	Paroxetine Hcl	Paroxetine Hcl	86	143.6	4290	1128.71	18		75	132.6	984.23	3960	#
1609852839	Hutchinson	Carolyn	Lake Charles	LA	22	Family Practice	S	Paroxetine Hcl	Paroxetine Hcl	44	94	2820	561.91	14	#					#
1609853068	Vanalstine	Andrew	Augusta	GA	13	Family Practice	S	Paroxetine Hcl	Paroxetine Hcl	49	101	2980	781.44	14		49	101	781.44	2980		14
1609853076	Willner	Bruce	Youngstown	OH	39	Family Practice	S	Paroxetine Hcl	Paroxetine Hcl	36	74	2220	388.6			36	74	388.6	2220	*
1609853126	Colliton	Matthew	West Hartford	CT	9	Internal Medicine	S	Paroxetine Hcl	Paroxetine Hcl	12	32	960	113.96			12	32	113.96	960	*
1609853175	Gearhart	John	Tulsa	OK	40	Family Practice	S	Paroxetine Hcl	Paroxetine Hcl	87	127	3794	1147.58	13	#					#
1609853191	Conkright	William	Augusta	GA	13	Family Practice	S	Paroxetine Hcl	Paroxetine Hcl	25	37	1110	190.05		#					*
1609853225	Acevedo Vazquez	Jorge	Brandon	FL	12	General Practice	T	Paroxetine Hcl	Paroxetine Hcl	22	34	997	175.68		#					*
1609853324	Burch	Mary	Rome	GA	13	Nurse Practitioner	S	Paroxetine Hcl	Paroxetine Hcl	46	74	2220	825.52	11		24	48	473.01	1440	*
1609853498	Schmidt	Elaine	Muskegon	MI	26	Family Practice	S	Paroxetine Hcl	Paroxetine Hcl	64	104	3120	658.25			41	77	491.7	2310	*
1609853506	Weinberg	Michael	Latrobe	PA	42	Family Practice	S	Paroxetine Hcl	Paroxetine Hcl	28	62	1860	371.38			28	62	371.38	1860	*
1609853522	Mcclelland	Steven	Clawson	MI	26	Internal Medicine	S	Paroxetine Hcl	Paroxetine Hcl	14	36	1080	347.59			14	36	347.59	1080	*
1609853696	Williams	Jeffrey	Durant	OK	40	Physician Assistant	S	Paroxetine Hcl	Paroxetine Hcl	11	11	330	158.67			11	11	158.67	330	*
1609853811	Rajah	Vasanthy	Westerville	OH	39	Internal Medicine	S	Paroxetine Hcl	Paroxetine Hcl	23	65.5	1965	334.57			23	65.5	334.57	1965	*
1609853977	Berlot	Alvin	Cresco	PA	42	General Practice	S	Paroxetine Hcl	Paroxetine Hcl	18	20	600	125.79		#					*
1609854090	Crespo	Rodrigo	Castroville	TX	48	Internal Medicine	S	Paroxetine Hcl	Paroxetine Hcl	44	110	3300	757.59			44	110	757.59	3300	*
1609854165	Lind	Gregory	San Angelo	TX	48	Family Practice	S	Paroxetine Hcl	Paroxetine Hcl	21	21	630	219.34			21	21	219.34	630	*
1609854231	Yang	Kim	San Gabriel	CA	6	Neurology	S	Paroxetine Hcl	Paroxetine Hcl	14	16	480	119.43		*					*
1609854504	Buonocore	Allison	Newark	DE	10	Pediatric Medicine	S	Paroxetine Hcl	Paroxetine Hcl	14	24	711	201.29			14	24	201.29	711	*
1609854595	Bursch	Susan	Latrobe	PA	42	Family Practice	S	Paroxetine Hcl	Paroxetine Hcl	20	52.5	1576	321.28			20	52.5	321.28	1576	*
1609854629	Berry	Ken	Camden	TN	47	Family Practice	S	Paroxetine Hcl	Paroxetine Hcl	24	44	1320	314.25		#					*
1609854736	Davis	Joseph	Charlotte Court House	VA	51	Nurse Practitioner	S	Paroxetine Hcl	Paroxetine Hcl	76	86	2580	458.29		*					*
1609854918	Johnson	Janet	Cortland	NY	36	Family Practice	S	Paroxetine Hcl	Paroxetine Hcl	28	56	1680	206.82		#					*
1609854967	Fredericks	Debra	Reno	NV	32	Nurse Practitioner	S	Paroxetine Hcl	Paroxetine Hcl	17	25	720	171.74			17	25	171.74	720	*
1609855477	Sheriff	Fuad	Amherst	NY	36	Internal Medicine	S	Paroxetine Hcl	Paroxetine Hcl	36	80	2400	392.81			36	80	392.81	2400	*
1609855501	Ashton	Adam	Amherst	NY	36	Psychiatry	S	Paroxetine Cr	Paroxetine Hcl	11	11	330	2975.6			11	11	2975.6	330	*
1609855501	Ashton	Adam	Amherst	NY	36	Psychiatry	S	Paroxetine Er	Paroxetine Hcl	12	22	660	2397.71			12	22	2397.71	660	*
1609855501	Ashton	Adam	Amherst	NY	36	Psychiatry	S	Paroxetine Hcl	Paroxetine Hcl	178	280.5	8415	2997.64	29		153	253.5	2733.77	7605	#
1609855592	Tirado	Victor	Wethersfield	CT	9	Psychiatry	S	Paroxetine Hcl	Paroxetine Hcl	115	115	3450	842.35	19		30	30	222.69	900	*
1609855725	Benoit	Marcel	Brooklyn	NY	36	General Practice	S	Paroxetine Hcl	Paroxetine Hcl	46	64	1913	661.1		#					*
1609855790	Espiet	Juan	San Juan	PR	72	Internal Medicine	S	Paroxetine Hcl	Paroxetine Hcl	12	12	360	74.52			12	12	74.52	360	*
1609856004	Gregorio	Lucia	Phoenix	AZ	4	Internal Medicine	S	Paroxetine Hcl	Paroxetine Hcl	22	48	1440	377.36		*					*
1609856632	Mohamed-Santa	Odette	Marshall	TX	48	Family Practice	S	Paroxetine Hcl	Paroxetine Hcl	29	35.1	1040	294.99		#					*
1609856715	Thiara	Surjit	Rochelle	IL	17	General Practice	S	Paroxetine Hcl	Paroxetine Hcl	38	66	1980	380.82			38	66	380.82	1980	*
1609856939	Ishihara	Terry	Hawthorne	CA	6	Family Practice	S	Paroxetine Hcl	Paroxetine Hcl	84	102	2347	660.06			68	82	413.63	1747	*
1609857127	Dolor	Wilfredo	Savannah	GA	13	Internal Medicine	S	Paroxetine Hcl	Paroxetine Hcl	65	75	2213	499.11			52	62	313.99	1823	*
1609857259	Rogers	Russell	Scottsburg	IN	18	Family Practice	S	Paroxetine Hcl	Paroxetine Hcl	21	41	1230	281.82		#					*
1609857614	Crews	Steven	Leesburg	FL	12	Family Practice	S	Paroxetine Hcl	Paroxetine Hcl	22	64	1920	545.33			22	64	545.33	1920	*
1609857754	Abraham	Akram	Hollis	OK	40	Family Practice	S	Paroxetine Hcl	Paroxetine Hcl	43	66	1980	362.81		#					*
1609858232	Patteson	Morris	Lampasas	TX	48	Family Practice	S	Paroxetine Hcl	Paroxetine Hcl	34	68.2	1998	429.01		#					*
1609858323	Smolen	Susan	Oviedo	FL	12	Family Practice	S	Paroxetine Hcl	Paroxetine Hcl	14	22	660	110.42			14	22	110.42	660	*
1609858331	Hanigar	Kimberly	Mcloud	OK	40	Family Practice	S	Paroxetine Hcl	Paroxetine Hcl	19	52	1560	302.01		*					*
1609858372	Johnson	Joseph	Cullman	AL	1	Family Practice	S	Paroxetine Hcl	Paroxetine Hcl	75	149	4461	906.6	17		43	89	387.95	2661	#
1609858414	Radin	Alan	Wilton	CT	9	Internal Medicine	S	Paroxetine Hcl	Paroxetine Hcl	29	55	1638	575.33			29	55	575.33	1638	*
1609858497	Olson	David	New Richmond	WI	55	Family Practice	S	Paroxetine Hcl	Paroxetine Hcl	24	58	1718	292.3		#					*
1609858539	Mahmood	Ijaz	Elizabethtown	KY	21	Internal Medicine	S	Paroxetine Hcl	Paroxetine Hcl	22	28	840	199.74		*					*
1609858547	Co	Daniel	Lockport	IL	17	Internal Medicine	S	Paroxetine Hcl	Paroxetine Hcl	24	50	1500	296.19			24	50	296.19	1500	*
1609858745	Hardcastle	Laura	Charlotte	NC	37	Nurse Practitioner	S	Paroxetine Hcl	Paroxetine Hcl	41	41.5	1150	301.57			41	41.5	301.57	1150	*
1609858836	Yancovitz	Stanley	New York	NY	36	Internal Medicine	S	Paroxetine Hcl	Paroxetine Hcl	13	21	630	191.83			0	0	0	0	#
1609858851	Skobic	Mario	Lacrosse	WI	55	Internal Medicine	S	Paroxetine Hcl	Paroxetine Hcl	35	79	2370	404.74		#					*
1609859214	Minotti	Armand	North Lima	OH	39	Family Practice	S	Paroxetine Hcl	Paroxetine Hcl	92	198	5940	1224.18	25	#					#
1609859230	Delrosario	Maria	Worcester	MA	25	Nephrology	S	Paroxetine Hcl	Paroxetine Hcl	32	34	1020	189.11			12	12	44.12	360	*
1609859271	Capriotti	Paul	Lisle	IL	17	Psychiatry	S	Paroxetine Hcl	Paroxetine Hcl	20	26	780	146.18		#					*
1609859305	Leela	Gopalakrishna	Las Vegas	NV	32	Internal Medicine	S	Paroxetine Hcl	Paroxetine Hcl	66	66	1944	903.35			66	66	903.35	1944	*
1609859503	Casal	Maria	Worcester	MA	25	Internal Medicine	S	Paroxetine Hcl	Paroxetine Hcl	49	73	2190	404.41			49	73	404.41	2190	*
1609859503	Casal	Maria	Worcester	MA	25	Internal Medicine	S	Paxil	Paroxetine Hcl	12	12	360	4479.78			12	12	4479.78	360	*
1609859768	Dela Cruz	Silvestre	Camp Hill	PA	42	Psychiatry & Neurology	T	Paroxetine Hcl	Paroxetine Hcl	11	13	390	111.26		*					*
1609859842	Dufour	Karen	Orange	CT	9	Internal Medicine	S	Paroxetine Hcl	Paroxetine Hcl	34	66.3	1972	376.57			34	66.3	376.57	1972	*
1609859982	Lieberman	Lawrence	Tulsa	OK	40	Family Practice	S	Paroxetine Hcl	Paroxetine Hcl	47	59	1770	437.55		#					*
1609860022	Goosey	Karmen	North Kansas City	MO	29	Nurse Practitioner	S	Paroxetine Hcl	Paroxetine Hcl	19	27	810	142.85		*					*
1609860121	Cammarata	Michele	Staten Island	NY	36	Family Practice	S	Paroxetine Hcl	Paroxetine Hcl	39	49	1470	389.96		#					*
1609860527	Daily	Linda	Lancaster	SC	45	Family Practice	S	Paroxetine Hcl	Paroxetine Hcl	29	63	1890	563.51			15	43	332.49	1290	*
1609860626	Sahay	Sangita	Melbourne	FL	12	Internal Medicine	S	Paroxetine Hcl	Paroxetine Hcl	69	93	2790	550.97	19	#					#
1609860774	Stark	Fred	Ontario	OR	41	Internal Medicine	S	Paroxetine Hcl	Paroxetine Hcl	39	55.3	1656	295.53		#					*
1609861244	Bai	Chun	Brooklyn	NY	36	Neurology	S	Paroxetine Hcl	Paroxetine Hcl	13	14	420	73.12		*					*
1609861376	Mika	David	Charlottesville	VA	51	Psychiatry	S	Paroxetine Hcl	Paroxetine Hcl	41	68.7	2045	664.89		#					*
1609861723	Stevenson	Karen	Cranston	RI	44	Internal Medicine	S	Paroxetine Hcl	Paroxetine Hcl	41	93	2790	591.47		#					*
1609861830	Keller	Scott	Lilburn	GA	13	Family Practice	S	Paroxetine Hcl	Paroxetine Hcl	11	33	990	208.2			11	33	208.2	990	*
1609861905	Nelson	Marcia	Chico	CA	6	Family Practice	S	Paroxetine Hcl	Paroxetine Hcl	33	55	1625	415.4			12	34	277.88	1020	*
1609862010	Caquias-Gonzalez	Eileen	Asheville	NC	37	Family Practice	S	Paroxetine Hcl	Paroxetine Hcl	17	17	355	200.86			17	17	200.86	355	*
1609862135	Miranzadeh	B Florian	Chicago	IL	17	Family Practice	S	Paroxetine Hcl	Paroxetine Hcl	12	36	1080	226.59		*					*
1609862259	Miller	Denise	Newcomerstown	OH	39	Family Practice	S	Paroxetine Hcl	Paroxetine Hcl	37	92	2760	807	14	#					#
1609862275	Boedigheimer	Maria	Prescott	AZ	4	Physician Assistant	S	Paroxetine Hcl	Paroxetine Hcl	11	27	810	194.91			11	27	194.91	810	*
1609862358	Hikes	Ryan	Mc Connellsburg	PA	42	Family Practice	S	Paroxetine Hcl	Paroxetine Hcl	22	32	958	208.92		#					*
1609862390	Weber	Timothy	Shelton	WA	53	Family Practice	S	Paroxetine Hcl	Paroxetine Hcl	11	33	990	342.38		*					*
1609862697	Houlihan	Kevin	Goodyear	AZ	4	Family Practice	S	Paroxetine Hcl	Paroxetine Hcl	18	50	1500	327.91			18	50	327.91	1500	*
1609862903	Linzman	Rod	Waurika	OK	40	Family Practice	S	Paroxetine Hcl	Paroxetine Hcl	59	89	2658	391.79	12		46	74	260.57	2220	*
1609863265	Olson	Arthur	Summersville	WV	54	Family Practice	S	Paroxetine Hcl	Paroxetine Hcl	49	111	3330	678.1	11		35	89	491.89	2670	*
1609863422	Tedder	Miriam	Harriman	TN	47	Family Practice	S	Paroxetine Cr	Paroxetine Hcl	11	11	330	1351.33			11	11	1351.33	330	*
1609863422	Tedder	Miriam	Harriman	TN	47	Family Practice	S	Paroxetine Hcl	Paroxetine Hcl	64	98	2940	981.86	12		48	82	758.13	2460	*
1609863489	Williams	John	Hollywood	FL	12	Internal Medicine	S	Paroxetine Hcl	Paroxetine Hcl	21	49	1470	233.74		#					*
1609864164	Dear	Jennifer	Sanford	MI	26	Family Practice	S	Paroxetine Hcl	Paroxetine Hcl	28	61	1830	390.22		#					*
1609864339	Ripoll	Lucinda	Staten Island	NY	36	Internal Medicine	S	Paroxetine Hcl	Paroxetine Hcl	43	91	2714	825.19	15	#					#
1609864412	West	Renee	Ogden	UT	49	Family Practice	S	Paroxetine Hcl	Paroxetine Hcl	23	69	2070	431.33		#					*
1609864453	Krempel-Portier	Bonita	Emmitsburg	MD	24	Internal Medicine	S	Paroxetine Hcl	Paroxetine Hcl	28	52	1545	413.85		#					*
1609864495	Coughlin	Brenda	Saginaw	MI	26	Family Practice	S	Paroxetine Hcl	Paroxetine Hcl	14	16	480	103.03			0	0	0	0	#
1609864750	Furry	Craig	Du Quoin	IL	17	Family Practice	S	Paroxetine Er	Paroxetine Hcl	13	13	315	2560.22			0	0	0	0	#
1609864750	Furry	Craig	Du Quoin	IL	17	Family Practice	S	Paroxetine Hcl	Paroxetine Hcl	97	127.2	3647	1118.46	16		66	88	757.11	2472	#
1609864792	Aranda	Arvin	Endicott	NY	36	Family Practice	S	Paroxetine Hcl	Paroxetine Hcl	25	51	1510	339.46		*					*
1609864842	Orosz	Gretchen	Fort Smith	AR	5	Geriatric Medicine	S	Paroxetine Hcl	Paroxetine Hcl	15	36	1080	267.79			15	36	267.79	1080	*
1609864933	Gioiella	Laura	Southwick	MA	25	Internal Medicine	S	Paroxetine Hcl	Paroxetine Hcl	16	24	720	95.33			16	24	95.33	720	*
1609865088	Ryan	Eugene	Chattanooga	TN	47	Internal Medicine	S	Paroxetine Hcl	Paroxetine Hcl	12	36	1080	307.54			12	36	307.54	1080	*
1609865211	Varney	Rebecca	Lebanon	VA	51	Nurse Practitioner	S	Paroxetine Hcl	Paroxetine Hcl	56	88	2640	412.62	12		44	76	349.59	2280	*
1609865435	Dikkers	Michele	Guttenberg	IA	19	Family Practice	S	Paroxetine Hcl	Paroxetine Hcl	16	22.4	653	271.92			16	22.4	271.92	653	*
1609865609	Stein	Barry	Sarasota	FL	12	Family Practice	S	Paroxetine Hcl	Paroxetine Hcl	70	128	3749	910.82	18	#					#
1609866052	Atluri	Hima	Decatur	IL	17	Internal Medicine	S	Paroxetine Hcl	Paroxetine Hcl	65	120	3600	748.96	14		52	107	675.57	3210	#
1609866136	Dandapani	Bhuvaneswari	Melbourne	FL	12	Neurology	S	Paroxetine Hcl	Paroxetine Hcl	12	16	480	188.58		*					*
1609866490	Oehlers	Stephen	Springfield	OH	39	Internal Medicine	S	Paroxetine Hcl	Paroxetine Hcl	218	407.8	12202	2343.68	51		203	380.8	2093.51	11392	#
1609866698	Starr	Tony	Caldwell	OH	39	Family Practice	S	Paroxetine Hcl	Paroxetine Hcl	86	122	3574	1177.04	16		60	96	989.07	2809	#
1609866706	Marcu	Marina	Cleveland	OH	39	Internal Medicine	S	Paroxetine Hcl	Paroxetine Hcl	47	49	1306	590.75		#					*
1609866755	Braden	Gregory	Springfield	MA	25	Nephrology	S	Paroxetine Hcl	Paroxetine Hcl	19	23	690	160.94			0	0	0	0	#
1609866805	Printup	Elizabeth	Lewiston	NY	36	Nurse Practitioner	S	Paroxetine Hcl	Paroxetine Hcl	17	23	690	98.9			0	0	0	0	#
1609866839	Russell	Christopher	Atlanta	GA	13	Neurology	S	Paroxetine Hcl	Paroxetine Hcl	11	11	330	53.69			0	0	0	0	#
1609866854	Whelan	John	Green Bay	WI	55	Psychiatry	S	Paroxetine Hcl	Paroxetine Hcl	45	45	1328	476.44			30	30	299.54	878	*
1609867019	Henry	Anthony	Fort Wayne	IN	18	Family Practice	S	Paroxetine Hcl	Paroxetine Hcl	30	54.3	1603	415.91		#					*
1609867118	Pohodich	Edward	Connellsville	PA	42	Nurse Practitioner	S	Paroxetine Hcl	Paroxetine Hcl	17	29	870	295.07			17	29	295.07	870	*
1609867258	Kuruc	Stephen	Steubenville	OH	39	Internal Medicine	S	Paroxetine Hcl	Paroxetine Hcl	76	90.5	2632	663.6	13		76	90.5	663.6	2632		13
1609867647	Gearhard	Mary	Austell	GA	13	Family Practice	S	Paroxetine Hcl	Paroxetine Hcl	24	66	1980	272.48			24	66	272.48	1980	*
1609867688	Moore	David	Ames	IA	19	Neurology	S	Paroxetine Hcl	Paroxetine Hcl	35	35	1050	161.22		*					*
1609867738	Weiss	Wendy	Pismo Beach	CA	6	Family Practice	S	Paroxetine Hcl	Paroxetine Hcl	69	93.1	1918	604.94		#					*
1609868058	Still	Odell	Vidalia	GA	13	General Practice	S	Paroxetine Hcl	Paroxetine Hcl	53	79	2290	655.92	12		30	56	534.09	1680	*
1609868066	Mcglothlin	Matthew	San Antonio	TX	48	Family Practice	S	Paroxetine Hcl	Paroxetine Hcl	23	51	1530	703.43			23	51	703.43	1530	*
1609868108	Stabell	Erik	Alton	IL	17	Internal Medicine	S	Paroxetine Hcl	Paroxetine Hcl	14	30	900	214.12		#					*
1609868280	Krueger	Heather	Lakeville	MN	27	Family Practice	S	Paroxetine Hcl	Paroxetine Hcl	13	37	1110	234.29			13	37	234.29	1110	*
1609868314	Pathak	Lisa	Dingmans Ferry	PA	42	Internal Medicine	S	Paroxetine Hcl	Paroxetine Hcl	32	42	1244	362.1		#					*
1609868470	Jacques	Thomas	Maplewood	MN	27	Neurology	S	Paroxetine Hcl	Paroxetine Hcl	12	14.1	422	133.89		*					*
1609868579	Albiez	Anne	Brick	NJ	34	Nurse Practitioner	S	Paroxetine Hcl	Paroxetine Hcl	76	76	2193	502.76			11	11	55.72	323	*
1609868744	Scharf	Michael	Lebanon	OH	39	Internal Medicine	S	Paroxetine Hcl	Paroxetine Hcl	45	87	2565	420.97	15	#					#
1609868827	Ditchek	Alan	Brooklyn	NY	36	Internal Medicine	S	Paroxetine Hcl	Paroxetine Hcl	55	95	2850	677.88	16	#					#
1609868835	Banderas	Pablo	Cape Coral	FL	12	Physician Assistant	S	Paroxetine Hcl	Paroxetine Hcl	35	57	1710	420.65			18	34	196.4	1020	*
1609868884	Spivak	Jeffrey	Great Neck	NY	36	Internal Medicine	S	Paroxetine Hcl	Paroxetine Hcl	26	26	720	152.76			26	26	152.76	720	*
1609868942	Wilson	Robert	Woodbine	GA	13	Internal Medicine	S	Paroxetine Hcl	Paroxetine Hcl	12	16	480	86.54			12	16	86.54	480	*
1609869072	Williams	Daniel	Tunkhannock	PA	42	Internal Medicine	S	Paroxetine Hcl	Paroxetine Hcl	55	85	2550	652.96			55	85	652.96	2550	*
1609869106	Connaghan	Ann	Bay City	MI	26	Family Practice	S	Paroxetine Hcl	Paroxetine Hcl	33	79	2370	330.51		#					*
1609869353	Moss	Melissa	Leesville	LA	22	Family Practice	S	Paroxetine Hcl	Paroxetine Hcl	23	33	942	224.78		#					*
1609869643	Johnson	Michael	Sun City	AZ	4	Internal Medicine	S	Paroxetine Hcl	Paroxetine Hcl	28	76	2280	539.64			28	76	539.64	2280	*
1609869684	Tabor	Kimberly	Cookeville	TN	47	Family Practice	S	Paroxetine Hcl	Paroxetine Hcl	28	42	1260	267.35		*					*
1609869882	Heny	Joseph	San Antonio	TX	48	Family Practice	S	Paroxetine Hcl	Paroxetine Hcl	12	12	360	57.33			12	12	57.33	360	*
1609869940	Provenzano	Joseph	Boynton Beach	FL	12	Internal Medicine	S	Paroxetine Hcl	Paroxetine Hcl	33	65	1950	446.61			33	65	446.61	1950	*
1609870013	Bobrowski	Joseph	Covington	LA	22	Internal Medicine	S	Paroxetine Hcl	Paroxetine Hcl	24	67	2010	401.99	11	#					*
1609870054	Brubaker	Herman	Chambersburg	PA	42	Family Practice	S	Paroxetine Er	Paroxetine Hcl	11	11	330	2071.66			11	11	2071.66	330	*
1609870161	Crowley	William	Port Lavaca	TX	48	Family Practice	S	Paroxetine Hcl	Paroxetine Hcl	32	44	1320	317.59		#					*
1609870179	James	Mark	Lawrenceville	GA	13	Psychiatry	S	Paroxetine Hcl	Paroxetine Hcl	37	51	1530	514.46			37	51	514.46	1530	*
1609870344	Nelson	Joshua	Newark	OH	39	Neurology	S	Paroxetine Hcl	Paroxetine Hcl	17	17	510	61.08		#					*
1609870393	Stover	Linda	Sparta	TN	47	Nurse Practitioner	S	Paroxetine Hcl	Paroxetine Hcl	18	34	1020	177.39		#					*
1609870583	Bolick	Charles	Bristol	TN	47	Family Practice	S	Paroxetine Hcl	Paroxetine Hcl	45	75.2	2244	645.3			34	62.2	494.98	1854	*
1609870591	Weber	Bruce	Gillespie	IL	17	Family Practice	S	Paroxetine Hcl	Paroxetine Hcl	49	55	1610	333.47	11		30	34	164.29	1005	*
1609871151	Millmann	Paul	Sherman	TX	48	Family Practice	S	Paroxetine Hcl	Paroxetine Hcl	27	51.5	1545	364.5		#					*
1609871607	Segars	Kelly	Iuka	MS	28	Family Practice	S	Paroxetine Hcl	Paroxetine Hcl	34	73	2190	654.03		#					*
1609871748	Perez	Juan	Titusville	FL	12	Pulmonary Disease	S	Paroxetine Hcl	Paroxetine Hcl	21	31	916	342.12			21	31	342.12	916	*
1609871805	Chowdappa	Jayadeva	Trinity	FL	12	Internal Medicine	S	Paroxetine Hcl	Paroxetine Hcl	27	49	1461	379.59		#					*
1609871862	Erie	Susan	Houston	TX	48	Family Practice	S	Paroxetine Hcl	Paroxetine Hcl	11	21	630	136.43			11	21	136.43	630	*
1609871946	Su	Mark	Newbury	MA	25	Family Practice	S	Paroxetine Hcl	Paroxetine Hcl	11	11	330	277.15			11	11	277.15	330	*
1609872019	Saver	Dennis	Vero Beach	FL	12	Family Practice	S	Paroxetine Hcl	Paroxetine Hcl	29	72	2160	515.41			29	72	515.41	2160	*
1609872217	Hampton	Sarah	Donalsonville	GA	13	Internal Medicine	S	Paroxetine Hcl	Paroxetine Hcl	44	52	1551	563.59			23	31	86.01	930	*
1609872373	Munson	Robert	Libertyville	IL	17	Internal Medicine	S	Paroxetine Hcl	Paroxetine Hcl	25	75	2250	544.06			25	75	544.06	2250	*
1609872571	Golden	Michael	Peabody	MA	25	Internal Medicine	S	Paroxetine Hcl	Paroxetine Hcl	29	70	2100	422.84			29	70	422.84	2100	*
1609872670	Malik	Azhar	Brandon	FL	12	Nephrology	S	Paroxetine Hcl	Paroxetine Hcl	11	18	540	106.87		*					*
1609873058	Lopez	Rafael	San Benito	TX	48	Family Practice	S	Paroxetine Hcl	Paroxetine Hcl	139	177	5261	795.63	31		107	141	509.8	4181	#
1609873074	Parmley	Michael	Newark	CA	6	Internal Medicine	S	Paroxetine Hcl	Paroxetine Hcl	12	12	360	99.87			0	0	0	0	#
1609873322	Yamani	Mohammad	Clearwater	FL	12	Internal Medicine	S	Paroxetine Hcl	Paroxetine Hcl	52	110.2	3301	1227.08	15		52	110.2	1227.08	3301		15
1609873371	Villafana	Ricardo	San Antonio	TX	48	Family Practice	S	Paroxetine Hcl	Paroxetine Hcl	21	55	1650	369.32		*					*
1609873496	Sawka	Mark	Woodhaven	MI	26	Family Practice	S	Paroxetine Er	Paroxetine Hcl	11	33	990	3150.45			11	33	3150.45	990	*
1609873496	Sawka	Mark	Woodhaven	MI	26	Family Practice	S	Paroxetine Hcl	Paroxetine Hcl	49	135	4027	596.68	15		49	135	596.68	4027		15
1609873504	Gomez	Jesus	El Paso	TX	48	Medical Oncology	S	Paroxetine Hcl	Paroxetine Hcl	15	23	690	97.05			15	23	97.05	690	*
1609873579	Lydon	Eric	Louisville	KY	21	Psychiatry	S	Paroxetine Hcl	Paroxetine Hcl	23	53	1590	398.75		*					*
1609873827	Yuellig	Thomas	Cincinnati	OH	39	Internal Medicine	S	Paroxetine Hcl	Paroxetine Hcl	103	193	5790	1458.2	30		103	193	1458.2	5790		30
1609873868	Adonai	Chisara	Troy	NY	36	Family Practice	S	Paroxetine Hcl	Paroxetine Hcl	12	20	600	145.65			12	20	145.65	600	*
1609873983	Green	Benny	Little Rock	AR	5	Family Practice	S	Paroxetine Hcl	Paroxetine Hcl	92	95.9	2694	675.57	21		68	69.7	493.34	1995	#
1609873991	Shusman	Robert	Springfield	PA	42	Family Practice	S	Paroxetine Hcl	Paroxetine Hcl	22	44	1320	241.73		#					*
1609874239	Singh	Balbir	Tomball	TX	48	Neurology	S	Paroxetine Hcl	Paroxetine Hcl	29	35	1029	250.46			29	35	250.46	1029	*
1609874262	Stobbe	Elizabeth	Hollister	MO	29	Internal Medicine	S	Paroxetine Hcl	Paroxetine Hcl	44	58	1740	439.46			19	25	174.15	750	*
1609874346	Chouteau	Charles	Grove	OK	40	Family Practice	S	Paroxetine Hcl	Paroxetine Hcl	54	118	3510	714.77	16	#					#
1609874486	Welsh	Michael	Indianapolis	IN	18	Ophthalmology	S	Paroxetine Hcl	Paroxetine Hcl	19	19	553	262.25			19	19	262.25	553	*
1609874510	Wirth	Steven	Ukiah	CA	6	Family Practice	S	Paroxetine Hcl	Paroxetine Hcl	34	46.2	1387	305.41			23	35.2	210.58	1057	*
1609875145	Hill	Jeffrey	Galesburg	IL	17	Family Practice	S	Paroxetine Hcl	Paroxetine Hcl	57	91	2708	827.49	12		39	73	676.55	2168	*
1609875293	Powers	Kevin	Richmond	VA	51	Family Practice	S	Paroxetine Hcl	Paroxetine Hcl	11	31	930	262.81			11	31	262.81	930	*
1609875376	Shew	Jo Ann	Saint Louis	MO	29	Certified Clinical Nurse Specialist	S	Paroxetine Hcl	Paroxetine Hcl	16	16.5	450	132.49			0	0	0	0	#
1609875509	Midwinter	Roberta	Winsted	MN	27	Family Practice	S	Paroxetine Hcl	Paroxetine Hcl	24	26	663	244.35			24	26	244.35	663	*
1609875632	Sassaman	Shelley	Hometown	PA	42	Physician Assistant	S	Paroxetine Hcl	Paroxetine Hcl	40	70	2084	333.65			24	36	161.36	1080	*
1609875673	Rogers	Gregory	Rome	GA	13	Internal Medicine	S	Paroxetine Hcl	Paroxetine Hcl	78	112	3317	616.45	21		63	97	555.01	2867	#
1609875814	Moncier	Hal	Maynardville	TN	47	Family Practice	S	Paroxetine Hcl	Paroxetine Hcl	26	26	780	212.1		#					*
1609876135	Perez	Michael	Manassas	VA	51	Family Practice	S	Paroxetine Hcl	Paroxetine Hcl	42	72	2160	673.12			31	61	596.12	1830	*
1609876283	Simons	Dane	Bay City	TX	48	Family Practice	S	Paroxetine Hcl	Paroxetine Hcl	84	126	3762	985.29	18		71	105	761.92	3132	#
1609876424	Syed	Zainulabuddin	Downers Grove	IL	17	Internal Medicine	S	Paroxetine Hcl	Paroxetine Hcl	15	25	717	206.71		#					*
1609876507	Smith	Matthew	Waterloo	IA	19	Family Practice	S	Paroxetine Hcl	Paroxetine Hcl	32	90	2693	354.78	12		32	90	354.78	2693		12
1609876606	Anderson	Derrick	Lincoln	NE	31	Family Practice	S	Paroxetine Hcl	Paroxetine Hcl	18	22	650	270.69		#					*
1609876804	Maldonado-Medina	Anabelle	Miami	FL	12	Neurology	S	Paroxetine Hcl	Paroxetine Hcl	56	67	2011	401.8	17		39	50	326.48	1501	#
1609876861	Ziegler	Jack	Hobart	IN	18	Cardiology	S	Paroxetine Hcl	Paroxetine Hcl	16	24	720	189.6			16	24	189.6	720	*
1609877018	Jett	Patricia	Annapolis	MD	24	Family Practice	S	Paroxetine Hcl	Paroxetine Hcl	15	43	1290	247.29		#					*
1609877109	Tefend	Sherrie	Ypsilanti	MI	26	Internal Medicine	S	Paroxetine Hcl	Paroxetine Hcl	40	98.4	2951	527.25	11	#					*
1609877281	Schran	Mary Ann	Harrington Park	NJ	34	Internal Medicine	S	Paroxetine Hcl	Paroxetine Hcl	42	46	1344	742.98		#					*
1609877315	Harris	Harvey	Columbus	GA	13	Internal Medicine	S	Paroxetine Hcl	Paroxetine Hcl	23	51	1530	259.88		#					*
1609877380	Nio	Deborah	Harrisonburg	VA	51	Family Practice	S	Paroxetine Hcl	Paroxetine Hcl	46	106	3180	875.85	11	#					*
1609877489	Brassard	Peter	East Providence	RI	44	Family Practice	S	Paroxetine Hcl	Paroxetine Hcl	11	23	690	75.11			11	23	75.11	690	*
1609877620	Connelly	Jason	Salisbury	NC	37	Family Practice	S	Paroxetine Hcl	Paroxetine Hcl	16	42	1260	198.22			16	42	198.22	1260	*
1609877885	Wolfgould	Christopher	Oneonta	NY	36	Family Practice	S	Paroxetine Hcl	Paroxetine Hcl	19	31	924	394.82			19	31	394.82	924	*
1609878057	Grischy	Robert	Lebanon	OH	39	Internal Medicine	S	Paroxetine Hcl	Paroxetine Hcl	18	42	1260	352.98			18	42	352.98	1260	*
1609878115	Woodbury	Thomas	Rancho Cucamonga	CA	6	Family Practice	S	Paroxetine Hcl	Paroxetine Hcl	71	88	2469	836.05	15	#					#
1609878263	Mehta	Kishor	Peoria	AZ	4	Internal Medicine	S	Paroxetine Hcl	Paroxetine Hcl	11	19	570	61.59			11	19	61.59	570	*
1609878271	Garstang	Bradley	Kansas City	MO	29	Family Practice	S	Paroxetine Hcl	Paroxetine Hcl	17	49	1454	306.43			17	49	306.43	1454	*
1609878289	Taber	Mindy	Phoenix	AZ	4	Internal Medicine	S	Paroxetine Hcl	Paroxetine Hcl	20	48	1440	348.45			20	48	348.45	1440	*
1609878438	Bitner	Bozena	North Arlington	NJ	34	Emergency Medicine	S	Paroxetine Hcl	Paroxetine Hcl	11	11	330	66.48		*					*
1609878610	Lueninghoener	Peter	Oneill	NE	31	Family Practice	S	Paroxetine Hcl	Paroxetine Hcl	45	53	1590	195.52			29	29	96.43	870	*
1609878776	Starkenburg	Robert	Raleigh	NC	37	Internal Medicine	S	Paroxetine Hcl	Paroxetine Hcl	54	84	2520	807.44		#					*
1609878859	Brillantes	Miguel	Fall River	MA	25	Internal Medicine	S	Paroxetine Hcl	Paroxetine Hcl	39	53	1479	596.24		#					*
1609878883	Schmidt	Carol	Satellite Beach	FL	12	Family Practice	S	Paroxetine Hcl	Paroxetine Hcl	15	41	1214	198.22			15	41	198.22	1214	*
1609878974	Cope	John	Demorest	GA	13	Internal Medicine	S	Paroxetine Hcl	Paroxetine Hcl	41	79	2370	509.84		#					*
1609879071	Cosgray	Cindy	Monticello	IN	18	Nurse Practitioner	S	Paroxetine Hcl	Paroxetine Hcl	13	33	990	130.7			13	33	130.7	990	*
1609879089	Mccarthy	Johanna	Batavia	NY	36	Nurse Practitioner	S	Paroxetine Hcl	Paroxetine Hcl	31	41	1230	379.18			31	41	379.18	1230	*
1609879451	Cordaro	Anthony	Floral Park	NY	36	Internal Medicine	S	Paroxetine Hcl	Paroxetine Hcl	40	72	2160	413.22		#					*
1609879501	Everett	Leon	Lawrenceburg	TN	47	Family Practice	S	Paroxetine Hcl	Paroxetine Hcl	105	165.2	4786	1527.71	22		73	117	1098.56	3478	#
1609879709	Fruiterman	Mark	Albany	NY	36	Endocrinology	S	Paroxetine Hcl	Paroxetine Hcl	15	27	810	18.22			15	27	18.22	810	*
1609879758	White	Barry	Somerset	KY	21	Family Practice	S	Paroxetine Hcl	Paroxetine Hcl	37	70	2100	339.54	14	#					*
1609879881	Bussler	C. Shane	Gainesville	GA	13	Internal Medicine	S	Paroxetine Hcl	Paroxetine Hcl	91	141	4230	607.64	15	#					#
1609880038	Sainio	Sylvia	Ocala	FL	12	Nurse Practitioner	S	Paroxetine Hcl	Paroxetine Hcl	35	61	1830	352.97			35	61	352.97	1830	*
1609880103	Clifton	James	Swainsboro	GA	13	Family Practice	S	Paroxetine Hcl	Paroxetine Hcl	110	156	4680	1018.52	22		82	120	696.26	3600	#
1609880186	Turtz	Lisa	Bronx	NY	36	Psychiatry & Neurology	T	Paroxetine Er	Paroxetine Hcl	12	12	360	1501.48			12	12	1501.48	360	*
1609880186	Turtz	Lisa	Bronx	NY	36	Psychiatry & Neurology	T	Paroxetine Hcl	Paroxetine Hcl	21	27	810	162.69			21	27	162.69	810	*
1609880616	Weiss	Carlos	Grand Rapids	MI	26	Geriatric Medicine	S	Paroxetine Hcl	Paroxetine Hcl	16	18.2	531	159.06			16	18.2	159.06	531	*
1609880707	Parrish	William	Bremen	GA	13	Family Practice	S	Paroxetine Hcl	Paroxetine Hcl	140	187	5610	1361.27	24	#					#
1609880814	Sigmund	Elizabeth	East Petersburg	PA	42	Nurse Practitioner	S	Paroxetine Hcl	Paroxetine Hcl	39	73	2190	349.19		#					*
1609881051	Mommsen	Craig	North St Paul	MN	27	Family Practice	S	Paroxetine Hcl	Paroxetine Hcl	16	35	1050	179.34			16	35	179.34	1050	*
1609881580	Petroff	Helen	Ojai	CA	6	Family Practice	S	Paroxetine Hcl	Paroxetine Hcl	44	62	1517	756.62			44	62	756.62	1517	*
1609882000	Yeturu	Bhaskar	Elmhurst	NY	36	Internal Medicine	S	Paroxetine Hcl	Paroxetine Hcl	84	84	2520	1210.96	13	#					#
1609882117	Moultrie	Johnnie	Hope Mills	NC	37	Family Practice	S	Paroxetine Hcl	Paroxetine Hcl	59	67	2010	540.16			35	37	308.6	1110	*
1609882497	Seme	Melissa	Perryville	AR	5	Family Practice	S	Paroxetine Hcl	Paroxetine Hcl	42	56	1680	472.24			27	35	251.74	1050	*
1609882950	Morrow	John	Austin	TX	48	Family Practice	S	Paroxetine Hcl	Paroxetine Hcl	22	46	1380	227.56			22	46	227.56	1380	*
1609883149	Heims	Joellen	Carlisle	IA	19	Family Practice	S	Paroxetine Hcl	Paroxetine Hcl	20	26	780	108.28		*					*
1609883180	Mustafa	Syed	Bothell	WA	53	Psychiatry	S	Paroxetine Hcl	Paroxetine Hcl	27	33.5	856	202.62		#					*
1609883354	Kissel	David	Louisville	KY	21	Psychiatry	S	Paroxetine Hcl	Paroxetine Hcl	15	35	1034	237.05		*					*
1609883453	Simon	Thomas	Evanston	WY	56	Internal Medicine	S	Paroxetine Hcl	Paroxetine Hcl	13	37	1110	175.08			13	37	175.08	1110	*
1609883503	Copen	Mark	Ft Lauderdale	FL	12	Internal Medicine	S	Paroxetine Hcl	Paroxetine Hcl	55	134	4020	665.73	15		55	134	665.73	4020		15
1609883651	Trujillo	Jennifer	Los Lunas	NM	35	Physician Assistant	S	Paroxetine Hcl	Paroxetine Hcl	18	36	1080	223.41		*					*
1609884048	Lobianco	Anthony	Phila	PA	42	Family Practice	S	Paroxetine Hcl	Paroxetine Hcl	13	23	690	140.45		*					*
1609884097	Casas	Jacinto	Bronx	NY	36	Family Practice	S	Paroxetine Hcl	Paroxetine Hcl	20	20	600	131.93			20	20	131.93	600	*
1609884311	Charlton	William	Virginia Beach	VA	51	Family Practice	S	Paroxetine Hcl	Paroxetine Hcl	12	30	870	224.03			12	30	224.03	870	*
1609884436	Whitmer	Mary	Gladstone	MI	26	Family Practice	S	Paroxetine Hcl	Paroxetine Hcl	74	103.4	3001	1006.52	17	#					#
1609884881	Moll	Michael	Walsenburg	CO	8	Family Practice	S	Paroxetine Hcl	Paroxetine Hcl	32	46	1380	270.95			32	46	270.95	1380	*
1609885813	Mize	Shannon	Cumming	GA	13	Family Practice	S	Paroxetine Hcl	Paroxetine Hcl	30	40	822	262.96			30	40	262.96	822	*
1609886308	Huet-Holm	Lorraine	Sioux Falls	SD	46	Internal Medicine	S	Paroxetine Hcl	Paroxetine Hcl	11	15	438	120.3			11	15	120.3	438	*
1609886340	Zalanskas	Janet	Waterville	ME	23	Nurse Practitioner	S	Paroxetine Hcl	Paroxetine Hcl	38	40	1136	391.19		*					*
1609886373	Judd	Sonali	Tampa	FL	12	Family Practice	S	Paroxetine Hcl	Paroxetine Hcl	14	42	1260	348.07		*					*
1609886530	Brooks	John	Dallas	TX	48	Internal Medicine	S	Paroxetine Hcl	Paroxetine Hcl	12	20	600	98.51			12	20	98.51	600	*
1609886571	Radisavljevic	Branko	Long Beach	CA	6	Psychiatry	S	Paroxetine Hcl	Paroxetine Hcl	48	78.1	2328	747.78			34	50.1	189.49	1488	*
1609886902	Pelimskaya	Lutsiya	Delran	NJ	34	Internal Medicine	S	Paroxetine Er	Paroxetine Hcl	12	16	480	2826.7			12	16	2826.7	480	*
1609886902	Pelimskaya	Lutsiya	Delran	NJ	34	Internal Medicine	S	Paroxetine Hcl	Paroxetine Hcl	41	107	3210	428.64	11	#					*
1609886969	Rivera	Walter	Arecibo	PR	72	General Practice	S	Paroxetine Hcl	Paroxetine Hcl	19	19	570	90.28		*					*
1609887017	Spelman	Jessica	Marion	OH	39	Internal Medicine	S	Paroxetine Hcl	Paroxetine Hcl	60	88	2617	494.77	15		27	47	234.1	1410	*
1609887082	Incalcaterra	James	Houston	TX	48	Family Practice	S	Paroxetine Hcl	Paroxetine Hcl	46	76	2271	340.02		#					*
1609887389	Prieve	John	Phoenix	AZ	4	Internal Medicine	S	Paroxetine Hcl	Paroxetine Hcl	28	84	2520	582.23		#					*
1609887504	Jensen	Welby	Kodiak	AK	2	Psychiatry	S	Paroxetine Hcl	Paroxetine Hcl	15	15	450	58.35		*					*
1609887801	Johnson	Jeffrey	Eagle	ID	16	Physician Assistant	S	Paroxetine Hcl	Paroxetine Hcl	31	35	1050	227.26		*					*
1609888379	Ettinger	Jeffrey	Manchester	CT	9	Internal Medicine	S	Paroxetine Hcl	Paroxetine Hcl	17	29	870	230.03			17	29	230.03	870	*
1609888403	Rastegar	Raymonda	New York	NY	36	Cardiology	S	Paroxetine Hcl	Paroxetine Hcl	12	18	540	169.63			12	18	169.63	540	*
1609888429	Tjan	Stephanus	Aurora	CO	8	Internal Medicine	S	Paroxetine Hcl	Paroxetine Hcl	55	71	2110	327.2	12		55	71	327.2	2110		12
1609888692	Collins	Janet	Dallas	TX	48	Neuropsychiatry	S	Paroxetine Hcl	Paroxetine Hcl	35	46.9	1407	447.79			35	46.9	447.79	1407	*
1609889021	Hollis	Elizabeth	Bainbridge	GA	13	Nurse Practitioner	S	Paroxetine Hcl	Paroxetine Hcl	18	20	600	135.89		#					*
1609889062	Chang	Po-Shen	Longview	WA	53	Family Practice	S	Paroxetine Hcl	Paroxetine Hcl	51	122	3660	959.72	14	#					#
1609889229	Maldonado	Carlos	Juncos	PR	72	Internal Medicine	S	Paroxetine Hcl	Paroxetine Hcl	37	47	1410	394.2		*					*
1609889419	Romanello	Joseph	Westerly	RI	44	Nephrology	S	Paroxetine Hcl	Paroxetine Hcl	22	24	720	112.43			11	13	76.78	390	*
1609889500	Laszlo	Daniel	Cuyahoga Falls	OH	39	Family Practice	S	Paroxetine Hcl	Paroxetine Hcl	34	34	960	295.93			11	11	55.32	330	*
1609889567	Pfeilsticker	John	Bradenton	FL	12	Emergency Medicine	S	Paroxetine Hcl	Paroxetine Hcl	78	90.8	2701	564.34	11		13	25.1	111.01	754	*
1609889641	Laporte	J. Carey	Colchester	CT	9	Family Practice	S	Paroxetine Hcl	Paroxetine Hcl	50	80	2374	488.46			27	57	315.65	1710	*
1609890367	Beasley	Karole	Beeville	TX	48	Family Practice	S	Paroxetine Hcl	Paroxetine Hcl	17	29	870	179.9			17	29	179.9	870	*
1609890524	Madder	Robert	Beaver	PA	42	Internal Medicine	S	Paroxetine Hcl	Paroxetine Hcl	13	23	690	274.02		*					*
1609890573	Golden	Patrick	Fresno	CA	6	Internal Medicine	S	Paroxetine Hcl	Paroxetine Hcl	61	129	3845	909.67	18		61	129	909.67	3845		18
1609890805	Bleser	Karen	Schenectady	NY	36	Internal Medicine	S	Paroxetine Hcl	Paroxetine Hcl	14	20	577	175.69			14	20	175.69	577	*
1609891464	Desimone	Anna	Tucson	AZ	4	Nurse Practitioner	S	Paroxetine Hcl	Paroxetine Hcl	15	15	450	260.57			15	15	260.57	450	*
1609891563	Kutty	Ittamveetil	Kingsport	TN	47	Psychiatry	S	Paroxetine Hcl	Paroxetine Hcl	17	21	540	187.66			0	0	0	0	#
1609891662	Cho	Doo	Johnstown	PA	42	Psychiatry	S	Paroxetine Hcl	Paroxetine Hcl	111	115	3450	736.07	13		33	33	224.21	990	*
1609891738	Gunn	Heidi	Minneapolis	MN	27	Family Practice	S	Paroxetine Hcl	Paroxetine Hcl	25	72	2160	389.75		#					*
1609891860	Keen	Susan	Greenville	NC	37	Emergency Medicine	S	Paroxetine Hcl	Paroxetine Hcl	26	30	900	213.94		#					*
1609891928	Zhu	Jenny	West Hills	CA	6	Neurology	S	Paroxetine Hcl	Paroxetine Hcl	25	25	750	98.69			25	25	98.69	750	*
1609891944	Fiore	John	Warwick	NY	36	Internal Medicine	S	Paroxetine Hcl	Paroxetine Hcl	12	12	360	235.85			12	12	235.85	360	*
1609892140	Cunagin	James	Beachwood	OH	39	Psychiatry & Neurology	T	Paroxetine Hcl	Paroxetine Hcl	18	18	502	301.36			0	0	0	0	#
1609892256	Mena	Raul	Burbank	CA	6	Hematology-Oncology	S	Paroxetine Hcl	Paroxetine Hcl	18	23	690	263.38			18	23	263.38	690	*
1609892470	Purtell	Marcela	East Liverpool	OH	39	Family Practice	S	Paroxetine Hcl	Paroxetine Hcl	102	156	4672	1567.86	14		87	133	1180.23	3988	#
1609892470	Purtell	Marcela	East Liverpool	OH	39	Family Practice	S	Paxil Cr	Paroxetine Hcl	11	11	330	2035.02			11	11	2035.02	330	*
1609892645	Austen	Burton	Milford	CT	9	Psychiatry	S	Paroxetine Hcl	Paroxetine Hcl	14	38	1140	274.01		*					*
1609893049	Jagadeesan	Subramaniam	Mission	TX	48	Internal Medicine	S	Paroxetine Hcl	Paroxetine Hcl	37	105	3150	636.15	12	#					#
1609893270	Wies	Karen	Tyler	TX	48	Internal Medicine	S	Paroxetine Hcl	Paroxetine Hcl	23	37	1110	257.23		*					*
1609894179	Marshall	Sherrill	Norfolk	VA	51	Nurse Practitioner	S	Paroxetine Hcl	Paroxetine Hcl	35	37	1095	216.46			0	0	0	0	#
1609894278	Vye	Theodore	Yakima	WA	53	Family Practice	S	Paroxetine Hcl	Paroxetine Hcl	24	32	960	229.97		#					*
1609894633	Hill	Heather	Saint Peters	MO	29	Psychiatry	S	Paroxetine Hcl	Paroxetine Hcl	40	54	1603	392.17			16	24	231.75	720	*
1609894690	Bonk	Robert	Merrionette Park	IL	17	Family Practice	S	Paroxetine Hcl	Paroxetine Hcl	18	43	1290	370.16		#					*
1609894922	Hubbard	Jonathan	St George	UT	49	Family Practice	S	Paroxetine Hcl	Paroxetine Hcl	22	60	1800	260.36			22	60	260.36	1800	*
1609895341	Collins	John	Roseburg	OR	41	Psychiatry & Neurology	T	Paroxetine Hcl	Paroxetine Hcl	33	33	990	283.27		*					*
1609895499	Franzen	Thomas	Rantoul	IL	17	Family Practice	S	Paroxetine Hcl	Paroxetine Hcl	30	52	1536	480.84			30	52	480.84	1536	*
1609895515	Reddy	Daram	Waukegan	IL	17	Psychiatry	S	Paroxetine Hcl	Paroxetine Hcl	105	137	4054	1160.75	20	*					*
1609895580	Griffiths	Christina	Ahoskie	NC	37	Nurse Practitioner	S	Paroxetine Hcl	Paroxetine Hcl	32	56	1680	347.31			32	56	347.31	1680	*
1609895796	Holscher	Edward	Conway	SC	45	Psychiatry	S	Paroxetine Hcl	Paroxetine Hcl	16	20	600	142.28		#					*
1609895911	Hahn	Mark	Caraway	AR	5	Family Practice	S	Paroxetine Hcl	Paroxetine Hcl	36	74	2220	569.81			25	57	428.56	1710	*
1609895945	Dinger	Gary	Lorain	OH	39	Family Practice	S	Paroxetine Hcl	Paroxetine Hcl	20	38	1140	140.87			20	38	140.87	1140	*
1609896323	Littell	John	Kissimmee	FL	12	Family Practice	S	Paroxetine Hcl	Paroxetine Hcl	21	41	1230	268.28		#					*
1609896604	Myers	Robin	Brandon	VT	50	Nurse Practitioner	S	Paroxetine Hcl	Paroxetine Hcl	29	73	2190	522.42		#					*
1609896760	Taylor	Denise	Nipomo	CA	6	Family Practice	S	Paxil Cr	Paroxetine Hcl	12	12	360	2222.63			0	0	0	0	#
1609896968	Richard	Lucy	Presque Isle	ME	23	Nurse Practitioner	S	Paroxetine Hcl	Paroxetine Hcl	35	85	2532	465.38			35	85	465.38	2532	*
1609897305	Menendez-Aponte	Sergio	Winter Park	FL	12	Internal Medicine	S	Paroxetine Hcl	Paroxetine Hcl	18	30	900	185.1		#					*
1609897479	Khan	Munazza	Costa Mesa	CA	6	Internal Medicine	S	Paroxetine Hcl	Paroxetine Hcl	30	33	990	253.1		#					*
1609897503	Babiker	Muzamil	Anniston	AL	1	Internal Medicine	S	Paroxetine Hcl	Paroxetine Hcl	37	45	1291	402.6		#					*
1609897842	Pitroda	Parag	Dade City	FL	12	Internal Medicine	S	Paroxetine Hcl	Paroxetine Hcl	40	54.2	1518	390.42	11	#					*
1609898030	Franklin	Terry	Monterey	CA	6	Family Practice	S	Paroxetine Hcl	Paroxetine Hcl	15	21	630	109.14			15	21	109.14	630	*
1609899640	Frazier	Arthur	Mount Clemens	MI	26	Radiation Oncology	S	Paroxetine Hcl	Paroxetine Hcl	16	24	720	116.58		#					*
1609899871	Clark	Anne	Land O Lakes	FL	12	Nurse Practitioner	S	Paroxetine Hcl	Paroxetine Hcl	39	111	3330	572.57		#					*
1609901099	Dowdy	Erica	Union	WV	54	Physician Assistant	S	Paroxetine Hcl	Paroxetine Hcl	33	37	1110	158.22			33	37	158.22	1110	*
1609903988	Oprisiu	Cornelius	Commerce Township	MI	26	General Surgery	S	Paroxetine Hcl	Paroxetine Hcl	26	26	780	82.65			26	26	82.65	780	*
1609904150	Mootoo	Keith	Lynwood	CA	6	Internal Medicine	S	Paroxetine Hcl	Paroxetine Hcl	17	35	1050	208.73		*					*
1609905876	Mullins-Frashier	Erin	Ripley	WV	54	Family Practice	S	Paroxetine Hcl	Paroxetine Hcl	29	41	1230	220.52			29	41	220.52	1230	*
1609906726	Smith	Scott	Alum Creek	WV	54	Family Practice	S	Paroxetine Hcl	Paroxetine Hcl	115	143	4275	815.37	20		100	126	753.39	3765	#
1609908052	O'brien	Ann	Eastport	ME	23	Nurse Practitioner	S	Paroxetine Cr	Paroxetine Hcl	16	16	478	2442.64			0	0	0	0	#
1609908052	O'brien	Ann	Eastport	ME	23	Nurse Practitioner	S	Paroxetine Er	Paroxetine Hcl	11	11	330	1917.32			0	0	0	0	#
1609910108	Brown	Shawn	Waddy	KY	21	Psychiatry	S	Paroxetine Hcl	Paroxetine Hcl	36	58	1710	498.59	12	#					*
1609910207	Rhee-Kim	Mee Hyun	Yonkers	NY	36	Psychiatry	S	Paroxetine Hcl	Paroxetine Hcl	13	15	450	148.18			0	0	0	0	#
1609910397	Stearnes	David	Omaha	NE	31	Internal Medicine	S	Paroxetine Hcl	Paroxetine Hcl	16	30.2	873	315.93			16	30.2	315.93	873	*
1609912450	Johnson	Roxanne	Jamestown	ND	38	Nurse Practitioner	S	Paroxetine Hcl	Paroxetine Hcl	21	31	922	85.17		*					*
1609912583	Purugganan	Celia	Bronx	NY	36	Psychiatry	S	Paroxetine Hcl	Paroxetine Hcl	67	67	2010	414.02	12		11	11	36.81	330	*
1609915479	Buche	Dale	Salinas	CA	6	Psychiatry	S	Paroxetine Hcl	Paroxetine Hcl	84	100	2998	603.66	12		19	19	85.23	570	*
1609915768	Wasser	Harris	Simi Valley	CA	6	Internal Medicine	S	Paroxetine Hcl	Paroxetine Hcl	29	57	1710	291.59			29	57	291.59	1710	*
1609916600	Cuevas-Loya	Lucy	Paramount	CA	6	Physician Assistant	S	Paroxetine Hcl	Paroxetine Hcl	16	40	1200	281.76		#					*
1609918234	Grant	Gregory	Shawnee	OK	40	Family Practice	S	Paroxetine Hcl	Paroxetine Hcl	14	42	1260	220.55		*					*
1609920354	Subnani	Madhu	Imlay City	MI	26	Family Practice	S	Paroxetine Hcl	Paroxetine Hcl	37	37	1110	211.8			0	0	0	0	#
1609920636	Levsen	Janice	Rock Island	IL	17	Nurse Practitioner	S	Paroxetine Hcl	Paroxetine Hcl	15	37	1110	178.7			15	37	178.7	1110	*
1609920768	Palmer	Dennis	Aledo	IL	17	Osteopathic Manipulative Medicine	S	Paroxetine Hcl	Paroxetine Hcl	26	40	1200	157.38			15	29	122.24	870	*
1609920891	Booker	Beth	Saint Joseph	MO	29	Nurse Practitioner	S	Paroxetine Hcl	Paroxetine Hcl	12	30	900	236.46			12	30	236.46	900	*
1609921758	Shemwell	Joan	Indianapolis	IN	18	Internal Medicine	S	Paroxetine Hcl	Paroxetine Hcl	81	81	2232	1297.47	17	#					#
1609921915	Amber	Saul	Scottsdale	AZ	4	Interventional Pain Management	S	Paroxetine Hcl	Paroxetine Hcl	26	38	1076	251.07			26	38	251.07	1076	*
1609922400	Gopalan	Ram	Arlington	VA	51	Psychiatry	S	Paroxetine Hcl	Paroxetine Hcl	24	32	960	300.77		*					*
1609922467	Mohan	T.	Stevenson	AL	1	Family Practice	S	Paroxetine Hcl	Paroxetine Hcl	34	34	307	104.96			34	34	104.96	307	*
1609924406	Kuliev	Emin	Woodland Hills	CA	6	Internal Medicine	S	Paroxetine Hcl	Paroxetine Hcl	27	80	2400	399.72		#					*
1609924505	Rafaeloff	Mojgan	Panorama City	CA	6	Internal Medicine	S	Paroxetine Hcl	Paroxetine Hcl	23	68.5	2056	462.02			23	68.5	462.02	2056	*
1609924646	Vasco	Agnes	Los Angeles	CA	6	Family Practice	S	Paroxetine Hcl	Paroxetine Hcl	14	44.3	1330	312.53			14	44.3	312.53	1330	*
1609924984	Thammavong	Roulay	Middletown	OH	39	Internal Medicine	S	Paroxetine Hcl	Paroxetine Hcl	47	69	2070	326.03		#					*
1609925700	Bartels	Mary	Seattle	WA	53	Psychiatry	S	Paroxetine Hcl	Paroxetine Hcl	14	14	327	193.53			0	0	0	0	#
1609925973	Jain	Neeta	San Diego	CA	6	Family Practice	S	Paroxetine Hcl	Paroxetine Hcl	15	48.3	1450	194.78			15	48.3	194.78	1450	*
1609926203	Saldana	Oscar	Havertown	PA	42	Psychiatry	S	Paroxetine Hcl	Paroxetine Hcl	21	21	630	120.56			21	21	120.56	630	*
1609926484	Miller	Carol	Frankfort	KY	21	Psychiatry	S	Paroxetine Hcl	Paroxetine Hcl	71	71	2130	699.59	11		20	20	176.42	600	*
1609926526	Draper	Jennifer	Sacramento	CA	6	Internal Medicine	S	Paroxetine Hcl	Paroxetine Hcl	21	41	1230	176.09			21	41	176.09	1230	*
1609927276	Gowda	Savitha	Norwood	MA	25	Internal Medicine	S	Paroxetine Hcl	Paroxetine Hcl	65	79	2332	457.7	14	#					#
1609928910	Karolyi	Susan	Warren	MI	26	Physician Assistant	S	Paroxetine Hcl	Paroxetine Hcl	13	15	450	153.94		*					*
1609929405	Hernandez	Michael	Jacksonville	FL	12	Internal Medicine	S	Paroxetine Hcl	Paroxetine Hcl	19	25	727	319.17			19	25	319.17	727	*
1609929496	Cvejin	Snezana	High Point	NC	37	Psychiatry	S	Paroxetine Hcl	Paroxetine Hcl	50	74	2220	822.45		*					*
1609929819	Moyer	Anne	Leesburg	FL	12	Physician Assistant	S	Paroxetine Hcl	Paroxetine Hcl	23	29	870	158.34			23	29	158.34	870	*
1609930346	Lebourgeois	Herbert	Baton Rouge	LA	22	Psychiatry	S	Paroxetine Hcl	Paroxetine Hcl	64	70	2092	336.21	12		16	16	75.8	480	*
1609930775	Smith	Michael	Tar Heel	NC	37	Family Practice	S	Paroxetine Hcl	Paroxetine Hcl	26	32	960	166.32			15	21	70.94	630	*
1609931013	Wills	Cheryl	Pueblo	CO	8	Family Practice	S	Paroxetine Hcl	Paroxetine Hcl	18	34	1020	190.85			18	34	190.85	1020	*
1609931187	Isenman	Eric	Melbourne	FL	12	Internal Medicine	S	Paroxetine Hcl	Paroxetine Hcl	79	137	4083	1642.94	17	#					#
1609931625	Fisher	Catherine	Seattle	WA	53	Nurse Practitioner	S	Paroxetine Hcl	Paroxetine Hcl	12	12	360	48			12	12	48	360	*
1609931781	Sullivan	Robert	Adairsville	GA	13	Family Practice	S	Paroxetine Hcl	Paroxetine Hcl	67	119	3524	863.84	14		44	78	590.95	2340	*
1609931799	Humble	Stephen	Nashville	TN	47	Psychiatry	S	Paroxetine Hcl	Paroxetine Hcl	19	27	787	109.3			19	27	109.3	787	*
1609931815	Ambruoso	Victor	Spartanburg	SC	45	General Surgery	S	Paroxetine Hcl	Paroxetine Hcl	11	11	230	112.06			11	11	112.06	230	*
1609933878	Aziz	Haris	Rochester	NY	36	Internal Medicine	S	Paroxetine Hcl	Paroxetine Hcl	26	41	1230	207.33			14	29	127.22	870	*
1609934330	Shah	Vipul	Hanover	PA	42	Internal Medicine	S	Paroxetine Hcl	Paroxetine Hcl	75	135	4035	925.1	16	#					#
1609935238	Chowdhury	Jasmine	Vancouver	WA	53	Internal Medicine	S	Paroxetine Hcl	Paroxetine Hcl	45	75	2235	537.51		#					*
1609935279	Mikhael	Nagib	Fontana	CA	6	Psychiatry	S	Paroxetine Hcl	Paroxetine Hcl	36	117.3	3520	730.71	14		36	117.3	730.71	3520		14
1609935287	Balica	Mihaela	Woodland Hills	CA	6	Internal Medicine	S	Paroxetine Hcl	Paroxetine Hcl	20	54.3	1630	367.53		#					*
1609935352	Hovanessian	Aram	Los Angeles	CA	6	Family Practice	S	Paroxetine Hcl	Paroxetine Hcl	23	50.3	1510	293.92			23	50.3	293.92	1510	*
1609935360	Hall	Brenda	Parker	CO	8	Family Practice	S	Paroxetine Hcl	Paroxetine Hcl	24	44	1320	325.86		#					*
1609935436	Duch	Robert	Burr Ridge	IL	17	Family Practice	S	Paroxetine Hcl	Paroxetine Hcl	16	20	600	216.39			16	20	216.39	600	*
1609935576	Greene	Thomas	Kirkland	WA	53	Family Practice	S	Paroxetine Hcl	Paroxetine Hcl	22	33.9	1016	395.39			22	33.9	395.39	1016	*
1609935709	Paredes	Manuel	Palm Springs	FL	12	Family Practice	S	Paroxetine Hcl	Paroxetine Hcl	30	46.5	1394	238.43		#					*
1609936194	Stoughton	John	Tucson	AZ	4	Family Practice	S	Paroxetine Hcl	Paroxetine Hcl	56	166	4980	1035.17	20	#					#
1609936244	Amos	Susan	Terre Haute	IN	18	Family Practice	S	Paroxetine Hcl	Paroxetine Hcl	34	68	2037	599.32			22	56	385.89	1677	*
1609936954	Drag	Jaroslaw	Schaumburg	IL	17	Internal Medicine	S	Paroxetine Hcl	Paroxetine Hcl	26	30.1	862	114.41		#					*
1609937374	Brandt	Joel	Santa Barbara	CA	6	Family Practice	S	Paroxetine Hcl	Paroxetine Hcl	23	23	690	116.18			23	23	116.18	690	*
1609937564	Weigel	John	Prince Frederick	MD	24	Internal Medicine	S	Paroxetine Hcl	Paroxetine Hcl	12	36	1080	132.59			12	36	132.59	1080	*
1609938117	Krupp	Petra	Sacramento	CA	6	Physician Assistant	S	Paroxetine Hcl	Paroxetine Hcl	12	12	360	58.92			12	12	58.92	360	*
1609938133	Schuler	Anna	Austell	GA	13	Internal Medicine	S	Paroxetine Hcl	Paroxetine Hcl	18	26	780	153.24		*					*
1609939222	Deck	Dorrena	Clarksville	OH	39	Nurse Practitioner	S	Paroxetine Er	Paroxetine Hcl	11	13	390	1626.54			11	13	1626.54	390	*
1609939222	Deck	Dorrena	Clarksville	OH	39	Nurse Practitioner	S	Paroxetine Hcl	Paroxetine Hcl	11	15	450	50.33			11	15	50.33	450	*
1609939271	Jordan	Lori	Wilkes Barre	PA	42	Nurse Practitioner	S	Paroxetine Hcl	Paroxetine Hcl	51	65	1950	369.23	11		21	27	112.07	810	*
1609939511	Ritter	Mark	Chesterton	IN	18	Family Practice	S	Paroxetine Hcl	Paroxetine Hcl	23	57	1710	307.63		#					*
1609939594	Nantes	Isidora	Merrillville	IN	18	Family Practice	S	Paroxetine Hcl	Paroxetine Hcl	17	51	1530	166.63			17	51	166.63	1530	*
1609943422	Tzakis	Evan	Riverside	CA	6	Psychiatry	S	Paroxetine Hcl	Paroxetine Hcl	195	411.8	12257	3874.33	54		141	327.7	3111.49	9773		42
1609944180	Daniels	Joseph	Albuquerque	NM	35	Internal Medicine	S	Paroxetine Hcl	Paroxetine Hcl	23	23	547	161.06			23	23	161.06	547	*
1609944313	Manalo	Antonio	Springfield	CO	8	Family Practice	S	Paroxetine Hcl	Paroxetine Hcl	50	58	1740	516.25			39	47	415.82	1410	*
1609945138	Claypool	Scott	Ukiah	CA	6	Nurse Practitioner	S	Paroxetine Hcl	Paroxetine Hcl	24	28	840	155.46		#					*
1609946755	Mclamb	Lynette	San Rafael	CA	6	Internal Medicine	S	Paroxetine Hcl	Paroxetine Hcl	14	44	1319	214.9			14	44	214.9	1319	*
1609947431	Derlacki	Mary	Eugene	OR	41	Nurse Practitioner	S	Paroxetine Hcl	Paroxetine Hcl	16	24	720	83.05		#					*
1609947472	Desmarais	Roland	Woonsocket	RI	44	Internal Medicine	S	Paroxetine Hcl	Paroxetine Hcl	31	69	2070	295.78			31	69	295.78	2070	*
1609947506	Neff	Carolyn	Anaheim	CA	6	Neurology	S	Paroxetine Hcl	Paroxetine Hcl	62	202	6044	939.26	25		46	148.7	569.94	4444	#
1609947589	Casey	Patrick	Baldwin Park	CA	6	Psychiatry	S	Paroxetine Hcl	Paroxetine Hcl	60	189	5650	1512.63	19	#					#
1609947720	Sandy	Janice	Birmingham	AL	1	Psychiatry & Neurology	T	Paroxetine Hcl	Paroxetine Hcl	11	11	330	56.4			11	11	56.4	330	*
1609947795	Feigin	Andrew	Great Neck	NY	36	Neurology	S	Paroxetine Hcl	Paroxetine Hcl	11	33	990	183.69		*					*
1609947951	Minter	Richard	Worthington	OH	39	Psychiatry	S	Paroxetine Hcl	Paroxetine Hcl	20	22	660	173.71		#					*
1609947993	Speer	Jarod	Childersburg	AL	1	Family Practice	S	Paroxetine Hcl	Paroxetine Hcl	111	199	5970	1073.84	27		33	69	333.13	2070	*
1609948454	Flores	Divina	Stockton	CA	6	Psychiatry	S	Paroxetine Hcl	Paroxetine Hcl	20	63.3	1900	697.02		*					*
1609948884	Sisselman	Stephen	Massapequa	NY	36	Internal Medicine	S	Paroxetine Hcl	Paroxetine Hcl	16	46	1380	200.31			16	46	200.31	1380	*
1609949205	Petznick	Allison	Sandusky	OH	39	Family Practice	S	Paroxetine Hcl	Paroxetine Hcl	23	51	1530	277.17			23	51	277.17	1530	*
1609949486	Curtis	Glenn	Mccrory	AR	5	Nurse Practitioner	S	Paroxetine Hcl	Paroxetine Hcl	94	94	2797	362.12	17		74	74	269.95	2220	#
1609950468	Aslam	Zaheer	St Louis Park	MN	27	Psychiatry	S	Paroxetine Hcl	Paroxetine Hcl	20	21	614	242.73		*					*
1609950492	Anderson-Fowler	Margo	Omaha	NE	31	Family Practice	S	Paroxetine Hcl	Paroxetine Hcl	74	112	3301	772	14	#					#
1609950690	Seaver	Eric	Santa Rosa	CA	6	Family Practice	S	Paroxetine Hcl	Paroxetine Hcl	14	36	1080	108.65			14	36	108.65	1080	*
1609951045	Smith	Odell	Crawfordsville	IN	18	Family Practice	S	Paroxetine Hcl	Paroxetine Hcl	12	30	900	448.28		*					*
1609951094	Bockelman	Diane	Westland	MI	26	Nurse Practitioner	S	Paroxetine Hcl	Paroxetine Hcl	11	11	330	149.96			11	11	149.96	330	*
1609951177	Bryant	Leslie	Anchorage	AK	2	Family Practice	S	Paroxetine Hcl	Paroxetine Hcl	26	36	744	210.12		#					*
1609951227	Perez	Nestor	Vega Baja	PR	72	General Practice	S	Paroxetine Hcl	Paroxetine Hcl	14	18	540	121.77			14	18	121.77	540	*
1609951623	Patel	Vipinchandra	Ormond Beach	FL	12	Internal Medicine	S	Paroxetine Hcl	Paroxetine Hcl	18	38.3	1149	398.66			18	38.3	398.66	1149	*
1609951961	Lee	Karen	Solana Beach	CA	6	Obstetrics & Gynecology	S	Paroxetine Hcl	Paroxetine Hcl	12	12	360	174.59			12	12	174.59	360	*
1609953116	Donmez	Petek	Rockville	MD	24	Internal Medicine	S	Paroxetine Hcl	Paroxetine Hcl	19	51	1530	384.16		#					*
1609953256	Boston	Keith	Placerville	CA	6	General Practice	S	Paroxetine Hcl	Paroxetine Hcl	17	27	810	229.8			17	27	229.8	810	*
1609953272	Kulkarni	Bhalachandra	Albuquerque	NM	35	General Practice	S	Paroxetine Hcl	Paroxetine Hcl	17	25	750	257.17		*					*
1609953488	Devitt	Susan	Norfolk	VA	51	Psychiatry	S	Paroxetine Hcl	Paroxetine Hcl	13	13	364	47.36			0	0	0	0	#
1609953934	Gandler	David	New York	NY	36	Psychiatry	S	Paroxetine Hcl	Paroxetine Hcl	60	68	2024	613.85			60	68	613.85	2024	*
1609954155	Carlos	Jesus	Los Angeles	CA	6	Internal Medicine	S	Paroxetine Hcl	Paroxetine Hcl	31	54	1620	371.49		#					*
1609954569	Shamblin	Christopher	Sweetwater	TN	47	Internal Medicine	S	Paroxetine Hcl	Paroxetine Hcl	83	131	3877	1020.25	16		63	95	598.49	2797	#
1609954593	Hao	Huiwen	Fresno	CA	6	Psychiatry	S	Paroxetine Hcl	Paroxetine Hcl	50	147	4370	1373.61	18		31	86	820.98	2540	#
1609954643	Cossu	John	Fort Myers	FL	12	Family Practice	S	Paroxetine Hcl	Paroxetine Hcl	29	69	2070	390.79	11	#					*
1609954940	Allan	Patrick	Dayton	OH	39	Critical Care (Intensivists)	S	Paroxetine Hcl	Paroxetine Hcl	24	28	840	189.67			24	28	189.67	840	*
1609955137	Melancon	Eric	Morgan City	LA	22	Internal Medicine	S	Paroxetine Hcl	Paroxetine Hcl	54	98	2940	757.89	14	#					#
1609955285	Ku	Tom	Corona	CA	6	Physician Assistant	S	Paroxetine Hcl	Paroxetine Hcl	29	61	1830	381.17		#					*
1609955400	Fitzgerald	Stephanie	Manistee	MI	26	Obstetrics & Gynecology	S	Paroxetine Hcl	Paroxetine Hcl	24	24	720	236.42			0	0	0	0	#
1609955483	Hummel	Rick	St Louis	MO	29	Internal Medicine	S	Paroxetine Hcl	Paroxetine Hcl	73	91	2678	669.57			48	60	437.14	1748	*
1609956085	Helmuth	Paul	Springfield	MA	25	Internal Medicine	S	Paroxetine Hcl	Paroxetine Hcl	19	29	870	147.67			19	29	147.67	870	*
1609956218	Shafaie	Alireza	San Carlos	CA	6	Internal Medicine	S	Paroxetine Hcl	Paroxetine Hcl	12	12.2	364	61.11			0	0	0	0	#
1609956887	Merz	Stacey	Newport	OR	41	Physician Assistant	S	Paroxetine Hcl	Paroxetine Hcl	24	58	1740	290.7		#					*
1609956911	Reyes-Garza	Amaro	Lancaster	PA	42	Psychiatry	S	Paroxetine Hcl	Paroxetine Hcl	11	11	330	71.76			0	0	0	0	#
1609958032	Habib	Ihsan	Champaign	IL	17	Internal Medicine	S	Paroxetine Hcl	Paroxetine Hcl	28	58	1737	354.9		#					*
1609958131	Moray	Nandini	Edison	NJ	34	Internal Medicine	S	Paroxetine Hcl	Paroxetine Hcl	24	24	669	271.09			24	24	271.09	669	*
1609958271	Reinke	Curtis	Olympia	WA	53	Internal Medicine	S	Paroxetine Hcl	Paroxetine Hcl	35	41.1	1232	333.06			21	23	70.15	690	*
1609958289	Weiss	David	El Segundo	CA	6	Internal Medicine	S	Paroxetine Hcl	Paroxetine Hcl	12	30	900	283.72			12	30	283.72	900	*
1609958461	Rand	Barry	Brooklyn	NY	36	Psychiatry	S	Paroxetine Hcl	Paroxetine Hcl	14	24	720	88.14			14	24	88.14	720	*
1609958594	Salcedo	Francisco	Fresno	CA	6	Internal Medicine	S	Paroxetine Hcl	Paroxetine Hcl	11	21	630	107.61		*					*
1609958669	Laubach	Sherri	Lakewood	CO	8	Family Practice	S	Paroxetine Hcl	Paroxetine Hcl	15	15	421	466.37		#					*
1609958891	Butner	Kendra	Higginsville	MO	29	Nurse Practitioner	S	Paroxetine Cr	Paroxetine Hcl	12	12.2	315	1374.1			0	0	0	0	#
1609958891	Butner	Kendra	Higginsville	MO	29	Nurse Practitioner	S	Paroxetine Hcl	Paroxetine Hcl	23	39	1158	252.91		*					*
1609958941	Sempirek	Rodney	Wheeling	WV	54	Physician Assistant	S	Paroxetine Hcl	Paroxetine Hcl	62	62	1860	286.27	13		11	11	36.63	330	*
1609959295	Acome	M. Richard	Wolcott	NY	36	Physician Assistant	S	Paroxetine Hcl	Paroxetine Hcl	132	178	5340	1398.28	23		110	156	1204.55	4680	#
1609959410	Casurella	Jonathan	Anchorage	AK	2	Family Practice	S	Paroxetine Hcl	Paroxetine Hcl	12	30	900	211.25		*					*
1609959550	Mckenna	Harold	South Amboy	NJ	34	Internal Medicine	S	Paroxetine Hcl	Paroxetine Hcl	47	65	1950	467.53			35	53	389.47	1590	*
1609959881	Henningson	Karen	Eatontown	NJ	34	Psychiatry & Neurology	T	Paroxetine Hcl	Paroxetine Hcl	12	12	360	108			12	12	108	360	*
1609961069	Mazanowski	Donald	Keene	NH	33	Family Practice	S	Paroxetine Er	Paroxetine Hcl	19	51	1530	7963.1		*					*
1609961069	Mazanowski	Donald	Keene	NH	33	Family Practice	S	Paroxetine Hcl	Paroxetine Hcl	41	95	2734	796.43	12		27	79	613.21	2370	*
1609961150	Meyr-Cherry	Wendy	St Charles	MO	29	Family Practice	S	Paroxetine Hcl	Paroxetine Hcl	61	109	3270	715.13	14	#					#
1609961929	Rivas-Plata	Ricardo	Pasadena	CA	6	Internal Medicine	S	Paroxetine Hcl	Paroxetine Hcl	25	39	1170	217.3			25	39	217.3	1170	*
1609962539	Deangelis	Michael	Glen Cove	NY	36	Internal Medicine	S	Paroxetine Hcl	Paroxetine Hcl	49	109	3254	744.13	13		49	109	744.13	3254		13
1609962620	Enneking	Bonnie	Highland	KS	20	Nurse Practitioner	S	Paroxetine Hcl	Paroxetine Hcl	18	24	720	132.7		*					*
1609962869	Yosten	Joan	West Point	NE	31	Physician Assistant	S	Paroxetine Hcl	Paroxetine Hcl	40	50	1471	217.81			40	50	217.81	1471	*
1609962950	Vazquez	Jesus	Florida	PR	72	General Practice	S	Paroxetine Hcl	Paroxetine Hcl	15	15	450	87.77		*					*
1609963313	Harden	Elmer	Mcdonough	GA	13	Psychiatry	S	Paroxetine Hcl	Paroxetine Hcl	63	85	2534	878.14			40	54	574.39	1620	*
1609963727	Rowan	Ben	Nashville	TN	47	Internal Medicine	S	Paroxetine Hcl	Paroxetine Hcl	12	28	840	167.18		*					*
1609964055	Hogan	Robert	Metairie	LA	22	Obstetrics & Gynecology	S	Paroxetine Hcl	Paroxetine Hcl	15	21	630	80.71			15	21	80.71	630	*
1609964154	Agarwal	Vijay	Albuquerque	NM	35	Gastroenterology	S	Paroxetine Hcl	Paroxetine Hcl	13	13	390	55.76		*					*
1609964402	Bigler	Jonathan	Ashland	KS	20	Physician Assistant	S	Paroxetine Hcl	Paroxetine Hcl	12	12	360	131.34			0	0	0	0	#
1609965136	Rivers	Richard	Enid	OK	40	Family Practice	S	Paroxetine Hcl	Paroxetine Hcl	72	122.2	3649	634.77	15	#					#
1609965375	Querubin	Jesus	Greenup	KY	21	Internal Medicine	S	Paroxetine Hcl	Paroxetine Hcl	22	30	900	302.41		*					*
1609965417	Nichols	Ivan	Orange	CA	6	Family Practice	S	Paroxetine Er	Paroxetine Hcl	12	12	360	1374			12	12	1374	360	*
1609965417	Nichols	Ivan	Orange	CA	6	Family Practice	S	Paroxetine Hcl	Paroxetine Hcl	82	130	3880	894.05	15		82	130	894.05	3880		15
1609965540	Earl	Anna	Chester	MT	30	General Practice	S	Paroxetine Hcl	Paroxetine Hcl	54	100	3000	504.94	13	#					#
1609965722	Smith	A.	Elkins Park	PA	42	Cardiology	S	Paroxetine Hcl	Paroxetine Hcl	11	11	330	50.03			11	11	50.03	330	*
1609966613	Bergere	Larry	Fayetteville	GA	13	Internal Medicine	S	Paroxetine Hcl	Paroxetine Hcl	23	67	2010	242.37		#					*
1609966795	Greene	Stuart	Oak Park	IL	17	Psychiatry & Neurology	T	Paroxetine Hcl	Paroxetine Hcl	13	16	480	53.96			0	0	0	0	#
1609967082	Rappaport	Michael	Oregon City	OR	41	Psychiatry	S	Paroxetine Hcl	Paroxetine Hcl	107	107.3	3075	1170.83			20	20.2	208.93	603	*
1609967140	Baez Ayala	Edgardo	Sabana Grande	PR	72	Internal Medicine	S	Paroxetine Hcl	Paroxetine Hcl	34	34	1020	230.71		#					*
1609967520	Burcham	Penny	Oxford	MS	28	Nurse Practitioner	S	Paroxetine Hcl	Paroxetine Hcl	34	42	1233	259.62		#					*
1609968015	Serafin	William	Nashville	TN	47	Internal Medicine	S	Paroxetine Hcl	Paroxetine Hcl	25	61	1823	320.39			25	61	320.39	1823	*
1609968460	Chundu	Sai	Corona	CA	6	Psychiatry	S	Paroxetine Hcl	Paroxetine Hcl	282	344.3	10259	3414.99	53		154	195.4	1908.94	5840		29
1609968734	Buch	Albert	East Liverpool	OH	39	Internal Medicine	S	Paroxetine Hcl	Paroxetine Hcl	62	72	2160	537.43			62	72	537.43	2160	*
1609969468	Lund	Richard	Omaha	NE	31	Nephrology	S	Paroxetine Hcl	Paroxetine Hcl	11	11	330	56.4			0	0	0	0	#
1609969807	Mixter -Leon	Ingrid	Miami	FL	12	Driver	T	Paroxetine Hcl	Paroxetine Hcl	15	36	1080	72.39		#					*
1609969955	Lisboa	Rejane	Nashville	TN	47	Neurology	S	Paroxetine Hcl	Paroxetine Hcl	28	52.2	1566	247.06		#					*
1609970060	Arroyo	Angel	Rio Piedras	PR	72	Cardiology	S	Paroxetine Hcl	Paroxetine Hcl	31	39	1170	165.91			31	39	165.91	1170	*
1609970789	Arain	Sajid	Baltimore	MD	24	Internal Medicine	S	Paroxetine Hcl	Paroxetine Hcl	12	36	1080	129.63			12	36	129.63	1080	*
1609970920	Alcantara Cardi	George	Arecibo	PR	72	General Practice	S	Paroxetine Hcl	Paroxetine Hcl	39	39	1170	247.94			28	28	195.58	840	*
1609971084	King	Steven	Youngstown	OH	39	Psychiatry	S	Paroxetine Hcl	Paroxetine Hcl	179	257.5	7695	2717.88	20		115	177.5	1797.19	5320	#
1609971084	King	Steven	Youngstown	OH	39	Psychiatry	S	Paxil	Paroxetine Hcl	12	12	360	5309.59			0	0	0	0	#
1609971118	Randhawa	Smita	Flemington	NJ	34	Family Practice	S	Paroxetine Hcl	Paroxetine Hcl	11	25	750	141.57		*					*
1609971258	Hoffmann	James	Lawrence	KS	20	Gastroenterology	S	Paroxetine Hcl	Paroxetine Hcl	18	32.3	950	81.75			18	32.3	81.75	950	*
1609971365	Cannon	Virginia	Olympia	WA	53	Internal Medicine	S	Paroxetine Hcl	Paroxetine Hcl	37	69	2070	901.57		#					*
1609971696	Kochis	Christopher	West Hartford	CT	9	Nurse Practitioner	S	Paroxetine Hcl	Paroxetine Hcl	32	32	921	307.76			13	13	108.36	351	*
1609972314	Mims	Albert	Lake City	SC	45	Family Practice	S	Paroxetine Hcl	Paroxetine Hcl	68	72	2160	348.98			68	72	348.98	2160	*
1609972470	Berlinerblau	Michele	Philadelphia	PA	42	Psychiatry & Neurology	T	Paroxetine Hcl	Paroxetine Hcl	12	12	360	42.92			12	12	42.92	360	*
1609973346	Umakanthan	Suganthini	Princeton	NJ	34	Internal Medicine	S	Paroxetine Hcl	Paroxetine Hcl	17	23	609	356.15		#					*
1609973429	Torres	Carlos	Bronx	NY	36	Internal Medicine	S	Paroxetine Hcl	Paroxetine Hcl	62	78	2340	262.2	18	#					#
1609973627	Perkins	Jason	Elkton	VA	51	Family Practice	S	Paroxetine Hcl	Paroxetine Hcl	50	88	2640	570.9	12	#					#
1609974427	Hodges	Hugh	Winder	GA	13	Family Practice	S	Paroxetine Hcl	Paroxetine Hcl	29	71	2120	521.44		#					*
1609974468	Paparazo	Susan	Goldsboro	NC	37	Nurse Practitioner	S	Paroxetine Hcl	Paroxetine Hcl	13	25	750	150.94		*					*
1609974922	Gonzales	Ruben	Terre Haute	IN	18	Internal Medicine	S	Paroxetine Hcl	Paroxetine Hcl	13	15	450	79.82			13	15	79.82	450	*
1609974948	Lamberson	Andrea	Birmingham	AL	1	Family Practice	S	Paroxetine Hcl	Paroxetine Hcl	47	70	2100	371.53			47	70	371.53	2100	*
1609975341	Sanders	Lynnette	Pittsburg	KS	20	Nurse Practitioner	S	Paroxetine Hcl	Paroxetine Hcl	17	31	930	220		#					*
1609976265	Davis	Jimmy	Talladega	AL	1	Internal Medicine	S	Paroxetine Er	Paroxetine Hcl	13	13	390	1615.89		*					*
1609976265	Davis	Jimmy	Talladega	AL	1	Internal Medicine	S	Paroxetine Hcl	Paroxetine Hcl	174	190	5565	2412.71	20		139	147	1841.72	4275	#
1609976562	Mari	Alex	Modesto	CA	6	Family Practice	S	Paroxetine Hcl	Paroxetine Hcl	48	78	2340	526.74		#					*
1609977040	Golosow	Nikolas	Littleton	CO	8	Psychiatry	S	Paroxetine Hcl	Paroxetine Hcl	120	196.2	5806	1746.82	22		77	131	1180.3	3877	#
1609977719	Mattheos	Mary	Lindenhurst	NY	36	Internal Medicine	S	Paroxetine Hcl	Paroxetine Hcl	24	72	2160	858.4		#					*
1609978048	Brantley	Daysha	Collinwood	TN	47	Nurse Practitioner	S	Paroxetine Hcl	Paroxetine Hcl	29	31	915	317.3		#					*
1609978154	Maier	Angela	Asheboro	NC	37	Internal Medicine	S	Paroxetine Hcl	Paroxetine Hcl	11	11	280	140.25			11	11	140.25	280	*
1609978196	Whorley	Laurie	Muskego	WI	55	Nurse Practitioner	S	Paroxetine Hcl	Paroxetine Hcl	23	25	750	169.51		#					*
1609978329	Richter	Michael	Rego Park	NY	36	Internal Medicine	S	Paroxetine Hcl	Paroxetine Hcl	16	32	960	183.77			16	32	183.77	960	*
1609978352	Hisatomi	George	Elk Grove	CA	6	Family Practice	S	Paroxetine Hcl	Paroxetine Hcl	21	51	1530	348.2		#					*
1609978717	Burgio	David	Reno	NV	32	Nurse Practitioner	S	Paroxetine Hcl	Paroxetine Hcl	22	48	1440	175.34		#					*
1609978964	Christopher	Reid	Bessemer	AL	1	Internal Medicine	S	Paroxetine Hcl	Paroxetine Hcl	43	92	2760	399.98	11		43	92	399.98	2760		11
1609979038	Hatton	Elizabeth	Amherst	NY	36	Family Practice	S	Paroxetine Hcl	Paroxetine Hcl	19	41	1230	193.76		#					*
1609979509	Wolff	Andrew	Rochester	NY	36	Internal Medicine	S	Paroxetine Hcl	Paroxetine Hcl	15	21	630	157.17			15	21	157.17	630	*
1609979723	Sewell	Daniel	Auburn	CA	6	Family Practice	S	Paroxetine Hcl	Paroxetine Hcl	39	81	2430	660.12		#					*
1609979871	Karippot	Anoop	San Diego	CA	6	Psychiatry	S	Paroxetine Hcl	Paroxetine Hcl	13	13	374	55.37		*					*
1609980135	Curran	Claude	Fall River	MA	25	Psychiatry	S	Paroxetine Er	Paroxetine Hcl	12	13	390	1721.65			0	0	0	0	#
1609980135	Curran	Claude	Fall River	MA	25	Psychiatry	S	Paroxetine Hcl	Paroxetine Hcl	206	214	6420	1876.96	25		34	36	254.68	1080	*
1609980515	Gordon	Bernard	Portland	ME	23	Psychiatry	S	Paroxetine Hcl	Paroxetine Hcl	18	26	780	319.51		*					*
1609981125	Klee	Renae	Sacramento	CA	6	Psychiatry & Neurology	T	Paroxetine Hcl	Paroxetine Hcl	21	23	684	208.5		*					*
1609981703	Paniszyn	Lucy	Newton Lower Falls	MA	25	Internal Medicine	S	Paroxetine Hcl	Paroxetine Hcl	48	118	3528	682.92			48	118	682.92	3528	*
1609981828	Carrion De Leon	Salvador	Caguas	PR	72	Internal Medicine	S	Paroxetine Cr	Paroxetine Hcl	11	11	330	1140.87			11	11	1140.87	330	*
1609981828	Carrion De Leon	Salvador	Caguas	PR	72	Internal Medicine	S	Paroxetine Hcl	Paroxetine Hcl	31	39	1170	256.75			31	39	256.75	1170	*
1609982529	Anreder	Lewis	Quogue	NY	36	Family Practice	S	Paroxetine Hcl	Paroxetine Hcl	54	58	1708	825.92	13		54	58	825.92	1708		13
1609982560	Curland	Steven	Norwich	CT	9	Internal Medicine	S	Paroxetine Hcl	Paroxetine Hcl	17	29	870	110.46			17	29	110.46	870	*
1609982792	Rodriguez	Francisco	Aguadilla	PR	72	Internal Medicine	S	Paroxetine Hcl	Paroxetine Hcl	13	31	930	148.55		*					*
1609982925	Welter	Kristin	Mountain View	CA	6	Internal Medicine	S	Paroxetine Hcl	Paroxetine Hcl	22	60	1780	467.32			22	60	467.32	1780	*
1609983584	Mccunn	Kara	Cheektowaga	NY	36	Psychiatry & Neurology	T	Paroxetine Hcl	Paroxetine Hcl	12	18	540	202.02		*					*
1609983675	Brintnall	Russell	Crystal City	TX	48	Physician Assistant	S	Paroxetine Hcl	Paroxetine Hcl	25	25	750	109.83		#					*
1609984178	Moffet	Eric	Kingsport	TN	47	Psychiatry	S	Paroxetine Hcl	Paroxetine Hcl	437	535	15817	4805.67	65		213	259	2197.29	7625		31
1609984418	Cornett	John	Mechanicsville	VA	51	Family Practice	S	Paroxetine Hcl	Paroxetine Hcl	71	135	4040	850.79	16	#					#
1609984475	Gillespie	John	Richmond	KY	21	Internal Medicine	S	Paroxetine Hcl	Paroxetine Hcl	51	107	3183	736.15	12		51	107	736.15	3183		12
1609984541	Fischer	Christine	Cleveland	OH	39	Geriatric Medicine	S	Paroxetine Hcl	Paroxetine Hcl	14	20	600	227.78			14	20	227.78	600	*
1609985548	Pajarillo	Ramon	Horicon	WI	55	Family Practice	S	Paroxetine Hcl	Paroxetine Hcl	13	13	358	42.13			13	13	42.13	358	*
1609985852	Malave	Ernesto	Killeen	TX	48	Family Practice	S	Paroxetine Hcl	Paroxetine Hcl	23	57	1710	229.62		*					*
1609986074	Arena	Diana	Wilmington	MA	25	Internal Medicine	S	Paroxetine Hcl	Paroxetine Hcl	20	52	1560	303.98			20	52	303.98	1560	*
1609986520	Malhotra	Madhu	Brooklyn	NY	36	Internal Medicine	S	Paroxetine Hcl	Paroxetine Hcl	19	19	570	89.28			19	19	89.28	570	*
1609987056	Brown	Michaele	Smyrna	GA	13	Internal Medicine	S	Paroxetine Hcl	Paroxetine Hcl	30	40	1185	372.05			30	40	372.05	1185	*
1609987155	Peebles	Richard	Richmond	VA	51	Internal Medicine	S	Paroxetine Hcl	Paroxetine Hcl	20	24.3	681	127.57			20	24.3	127.57	681	*
1609987577	Husain	Shabnam	San Jose	CA	6	Internal Medicine	S	Paroxetine Hcl	Paroxetine Hcl	43	109	3270	775.16	13		43	109	775.16	3270		13
1609987833	Mohammed	Dost	New Albany	IN	18	Family Practice	S	Paroxetine Hcl	Paroxetine Hcl	35	59	1770	442.53			17	39	239.71	1170	*
1609988112	De Moya	Victor	Fort Walton Beach	FL	12	Psychiatry	S	Paroxetine Hcl	Paroxetine Hcl	16	36	1080	179.37		*					*
1609988393	Callahan	John	Aurora	NC	37	Family Practice	S	Paroxetine Hcl	Paroxetine Hcl	44	68	2000	579.88		#					*
1609988476	Nawroski-Wozniak	Joanna	La Mesa	CA	6	Family Practice	S	Paroxetine Hcl	Paroxetine Hcl	131	143	4290	696.36	22		119	129	579.5	3870	#
1609989193	Movva	Usha	Caro	MI	26	Psychiatry	S	Paroxetine Hcl	Paroxetine Hcl	99	111.2	3312	611.63	11		0	0	0	0		0
1609989250	Ferguson	Susan	Lincoln	AR	5	Family Practice	S	Paroxetine Hcl	Paroxetine Hcl	14	20	600	75.04			14	20	75.04	600	*
1609989359	Knouf	Gerald	Chubbuck	ID	16	Family Practice	S	Paroxetine Hcl	Paroxetine Hcl	22	34.2	1018	362.7		#					*
1609989789	Swift	Susan	Cedar Falls	IA	19	Family Practice	S	Paroxetine Hcl	Paroxetine Hcl	35	82	2460	376.43			35	82	376.43	2460	*
1609990167	Thomas	James	Fort Bragg	CA	6	Physician Assistant	S	Paroxetine Hcl	Paroxetine Hcl	17	21	630	258.8		#					*
1609991926	Ortiz	Donnaville	Bremerton	WA	53	Family Practice	S	Paroxetine Hcl	Paroxetine Hcl	19	33	989	203.25		#					*
1609993013	Inman	Holly	Carrollton	OH	39	Nurse Practitioner	S	Paroxetine Hcl	Paroxetine Hcl	49	61	1286	438.5		#					*
1609995570	Harris	Tami	Indian Land	SC	45	Family Practice	S	Paroxetine Hcl	Paroxetine Hcl	35	85	2550	701.53	13	#					*
1609997873	Soloway	Stephen	Vineland	NJ	34	Rheumatology	S	Paroxetine Hcl	Paroxetine Hcl	12	12	360	67.47			0	0	0	0	#
1619001781	Dahlem	Heidi	Cedar Rapids	IA	19	Internal Medicine	S	Paroxetine Hcl	Paroxetine Hcl	49	97.2	2911	539.44			49	97.2	539.44	2911	*
1619003035	Grelotti	David	Belmont	MA	25	Psychiatry	S	Paroxetine Hcl	Paroxetine Hcl	20	20	600	231.17		*					*
1619004694	Sievers	Tammy	Ventura	CA	6	Internal Medicine	S	Paroxetine Hcl	Paroxetine Hcl	21	25	750	152.56		#					*
1619005501	Strother	Delilah	Woodinville	WA	53	Family Practice	S	Paroxetine Hcl	Paroxetine Hcl	14	16	480	194.42			14	16	194.42	480	*
1619005519	Rhoades	Pattie	Visalia	CA	6	Nurse Practitioner	S	Paroxetine Hcl	Paroxetine Hcl	12	12	360	137.84			12	12	137.84	360	*
1619005659	Gurell	Patricia	Salt Lake City	UT	49	Nurse Practitioner	S	Paroxetine Hcl	Paroxetine Hcl	13	13	365	97.69		*					*
1619007002	Lord	Cory	Lakeland	FL	12	Nurse Practitioner	S	Paroxetine Hcl	Paroxetine Hcl	24	26	735	170.48			24	26	170.48	735	*
1619008521	Noel	Jo	Lancaster	KY	21	Nurse Practitioner	S	Paroxetine Hcl	Paroxetine Hcl	21	29	870	210.36		*					*
1619008844	Klugman	Deborah	New York	NY	36	Nurse Practitioner	S	Paroxetine Hcl	Paroxetine Hcl	21	21	608	82.05			21	21	82.05	608	*
1619009099	Miele	Bevon	Flemington	NJ	34	Nephrology	S	Paroxetine Hcl	Paroxetine Hcl	16	24	720	160.76		*					*
1619009800	Lombardi	George	New York	NY	36	Internal Medicine	S	Paroxetine Hcl	Paroxetine Hcl	12	16	480	187.19			12	16	187.19	480	*
1619010444	Fiessinger	Willard	Benton	KY	21	Nurse Practitioner	S	Paroxetine Hcl	Paroxetine Hcl	14	40	1200	275.9			14	40	275.9	1200	*
1619012085	Gauvin	Mila	Brooklyn	NY	36	Internal Medicine	S	Paroxetine Hcl	Paroxetine Hcl	19	22.5	664	110.97			19	22.5	110.97	664	*
1619013463	Skeivys	Saulius	Woodside	NY	36	Family Practice	S	Paroxetine Hcl	Paroxetine Hcl	26	38	1140	322.99		*					*
1619014420	William	Christina	Brockport	NY	36	Internal Medicine	S	Paroxetine Hcl	Paroxetine Hcl	34	76	2280	511.55			34	76	511.55	2280	*
1619015195	Mazmanyan	Manvel	Glendale	CA	6	General Practice	S	Paroxetine Hcl	Paroxetine Hcl	170	170	5100	831.87	15		147	147	642.2	4410	#
1619015211	Dorfman	Margaret	Raleigh	NC	37	Psychiatry	S	Paroxetine Hcl	Paroxetine Hcl	54	62	1860	512.67			40	48	399.8	1440	*
1619017191	Munella	Brenda	Jamestown	NY	36	Nurse Practitioner	S	Paroxetine Hcl	Paroxetine Hcl	15	15	450	151.5			15	15	151.5	450	*
1619017761	Blasco	Hildebert	Carolina	PR	72	General Practice	S	Paroxetine Hcl	Paroxetine Hcl	33	39	1170	236.67			33	39	236.67	1170	*
1619018066	Riffel	Sergio	Chico	CA	6	Internal Medicine	S	Paroxetine Hcl	Paroxetine Hcl	36	41	1230	285.43		*					*
1619018637	Granoff	Abbot	Norfolk	VA	51	Specialist	T	Paroxetine Hcl	Paroxetine Hcl	21	29	830	127.96			21	29	127.96	830	*
1619018918	Sanders	Mark	Rock Springs	WY	56	Physician Assistant	S	Paroxetine Hcl	Paroxetine Hcl	19	35	1050	196.61		*					*
1619019148	Parks	Joanne	Barrington	IL	17	Psychiatry	S	Paroxetine Hcl	Paroxetine Hcl	21	31.2	920	287.73		#					*
1619020435	Lavengood	John	Durango	CO	8	Family Practice	S	Paroxetine Hcl	Paroxetine Hcl	12	22	660	123.83			12	22	123.83	660	*
1619021045	Semar	David	Saddle River	NJ	34	Psychiatry	S	Paroxetine Hcl	Paroxetine Hcl	11	15	450	54.36			11	15	54.36	450	*
1619021672	Manlove	Stephen	Rapid City	SD	46	Psychiatry	S	Paroxetine Hcl	Paroxetine Hcl	67	83.5	2456	538.98			32	42	297.3	1234	*
1619022423	Paradis	Loraine	Madison	ME	23	Family Practice	S	Paroxetine Hcl	Paroxetine Hcl	58	72	2160	322.32		#					*
1619022555	Kauker	Linda	Sioux Falls	SD	46	Physician Assistant	S	Paroxetine Hcl	Paroxetine Hcl	45	59	1770	452.89			14	14	116.9	420	*
1619023249	Unterhalter	Stefan	Beverly Hills	CA	6	Nephrology	S	Paroxetine Hcl	Paroxetine Hcl	23	23	690	278.49		*					*
1619023314	Rodriguez	Migdalia	Carolina	PR	72	General Practice	S	Paroxetine Hcl	Paroxetine Hcl	13	13	364	95.68			13	13	95.68	364	*
1619023769	Manese	Jeffrey	San Francisco	CA	6	Physician Assistant	S	Paroxetine Hcl	Paroxetine Hcl	13	13	390	59.22			0	0	0	0	#
1619023793	Bhateja	Meera	Newark	CA	6	Internal Medicine	S	Paroxetine Hcl	Paroxetine Hcl	32	89.6	2688	465.82	11	#					*
1619024015	Artime	Jorge	Fort Lauderdale	FL	12	Internal Medicine	S	Paroxetine Hcl	Paroxetine Hcl	11	23	690	123.83			11	23	123.83	690	*
1619024494	Grimes	Teresa	Watertown	WI	55	Physician Assistant	S	Paroxetine Hcl	Paroxetine Hcl	32	41	1203	414.6			15	21	208.99	630	*
1619024882	Thomas	Peggy	Clearlake	CA	6	Nurse Practitioner	S	Paroxetine Hcl	Paroxetine Hcl	12	26	780	117.41			12	26	117.41	780	*
1619024957	Kalloo	Shaheed	West Palm Beach	FL	12	Internal Medicine	S	Paroxetine Hcl	Paroxetine Hcl	12	12	360	94.8			12	12	94.8	360	*
1619025293	Becker	Leslie	Tacoma	WA	53	Family Practice	S	Paroxetine Hcl	Paroxetine Hcl	12	27	810	132.72			12	27	132.72	810	*
1619025640	Jalali	Mahnaz	San Diego	CA	6	Family Practice	S	Paroxetine Hcl	Paroxetine Hcl	31	90.3	2695	545.91			31	90.3	545.91	2695	*
1619026465	Gorbatenko	Margaret	Minneapolis	MN	27	Psychiatry	S	Paroxetine Hcl	Paroxetine Hcl	45	49	1452	343.02			26	30	210.04	900	*
1619027232	Richard	Carl	Kaplan	LA	22	Family Practice	S	Paroxetine Hcl	Paroxetine Hcl	12	12	360	60			12	12	60	360	*
1619027430	Zhornitskiy	Leonid	Clovis	CA	6	Family Practice	S	Paroxetine Hcl	Paroxetine Hcl	25	62.3	1870	508.96			25	62.3	508.96	1870	*
1619027471	Joseph	David	Shallotte	NC	37	Psychiatry	S	Paroxetine Hcl	Paroxetine Hcl	34	34.2	1004	223.4		*					*
1619028388	Ramji	Alnoor	Norwich	CT	9	Psychiatry & Neurology	T	Paroxetine Hcl	Paroxetine Hcl	11	11	330	178.37		*					*
1619029097	Klevens	Sara	Santa Monica	CA	6	Obstetrics & Gynecology	S	Brisdelle	Paroxetine Mesylate	18	20	600	3683.44			18	20	3683.44	600	*
1619030616	Ruffino-Mosher	Vitina	Amsterdam	NY	36	Nurse Practitioner	S	Paroxetine Hcl	Paroxetine Hcl	43	57	1695	431.38			30	30	292.87	885	*
1619031317	Aneja	Alka	Fremont	CA	6	Psychiatry	S	Paroxetine Hcl	Paroxetine Hcl	18	18	540	278.65		*					*
1619031556	Gertsik	Lev	South Pasadena	CA	6	Psychiatry	S	Paroxetine Hcl	Paroxetine Hcl	24	24.5	730	198.47			0	0	0	0	#
1619031697	Melamed	Soly	Beverly Hills	CA	6	Family Practice	S	Paroxetine Hcl	Paroxetine Hcl	11	13	390	123.9			11	13	123.9	390	*
1619031846	Fluker	Alisha	Dallas	TX	48	Nurse Practitioner	S	Paroxetine Hcl	Paroxetine Hcl	64	64.1	1923	440.75	20	*					*
1619032141	Tabari	Hossein	Bogalusa	LA	22	Nephrology	S	Paroxetine Hcl	Paroxetine Hcl	89	105	2982	850.23	13	#					#
1619032182	Hardy	John	Pueblo	CO	8	Psychiatry	S	Paroxetine Hcl	Paroxetine Hcl	63	71.5	2066	490.37			36	40.5	307.49	1136	*
1619032356	Moreira	Juan	San Juan	PR	72	Neurology	S	Paroxetine Hcl	Paroxetine Hcl	38	38	1140	242.82			38	38	242.82	1140	*
1619032539	Kharitonova	Anna	Brooklyn	NY	36	Psychiatry	S	Paroxetine Hcl	Paroxetine Hcl	95	98.5	2940	936.93	14		75	76.5	772.31	2280	*
1619032752	Alderson	Gina	Seaford	DE	10	Neurology	S	Paroxetine Hcl	Paroxetine Hcl	16	34	1020	125.93		*					*
1619033263	Ocampo	Eugene	Everett	WA	53	Family Practice	S	Paroxetine Hcl	Paroxetine Hcl	16	42	1260	169.48		#					*
1619033404	Wright	Shannon	Belle	MO	29	Nurse Practitioner	S	Paroxetine Hcl	Paroxetine Hcl	43	106	3180	1106.01	14		31	82	971.51	2460	*
1619034642	Engel	Richard	Westbrook	ME	23	Internal Medicine	S	Paroxetine Hcl	Paroxetine Hcl	26	48	1420	300.35			26	48	300.35	1420	*
1619034840	Singer	Grace	Culpeper	VA	51	Internal Medicine	S	Paroxetine Hcl	Paroxetine Hcl	23	59	1770	530.57		#					*
1619035169	Harris	David	Royston	GA	13	Family Practice	S	Paroxetine Hcl	Paroxetine Hcl	144	192	5760	1394.57	18		115	149	1212.47	4470	#
1619035342	Thadhani	Ramchand	Galloway	NJ	34	Internal Medicine	S	Paroxetine Hcl	Paroxetine Hcl	50	53	1580	605.66			39	42	466.62	1250	*
1619035425	Wilhelm	Heather	Omaha	NE	31	Nurse Practitioner	S	Paroxetine Hcl	Paroxetine Hcl	36	42	1256	302.16			0	0	0	0	#
1619035573	Mathur	Alok	Olney	MD	24	Internal Medicine	S	Paroxetine Hcl	Paroxetine Hcl	34	70	2100	561.76			34	70	561.76	2100	*
1619036316	Oren	Jackie	Kilmarnock	VA	51	Nurse Practitioner	S	Paroxetine Hcl	Paroxetine Hcl	22	41.5	1245	185.58		#					*
1619036365	Gruen	John	Panorama City	CA	6	Internal Medicine	S	Paroxetine Hcl	Paroxetine Hcl	23	49.9	1494	833.38			12	38.7	291.21	1160	*
1619036811	Feldman	Julian	Philadelphia	PA	42	Obstetrics & Gynecology	S	Paroxetine Hcl	Paroxetine Hcl	23	23	690	279.48			23	23	279.48	690	*
1619037827	Jena	Barbara	Tucson	AZ	4	Nurse Practitioner	S	Paroxetine Hcl	Paroxetine Hcl	12	12	360	54.65			12	12	54.65	360	*
1619038205	Sanikam	Sreenivasa	Jamaica	NY	36	Psychiatry	S	Paroxetine Hcl	Paroxetine Hcl	74	74	2190	428.58			45	45	226.33	1320	*
1619038288	Gose	Ashley	Marcellus	MI	26	Physician Assistant	S	Paroxetine Hcl	Paroxetine Hcl	13	13	390	116.08		*					*
1619038429	Reeves	Doris	Fountain Hills	AZ	4	Physician Assistant	S	Paroxetine Hcl	Paroxetine Hcl	13	27	810	113.47		*					*
1619038619	Wilkinson	Maurice	Hallettsville	TX	48	Family Practice	S	Paroxetine Hcl	Paroxetine Hcl	38	54	1620	235.01		#					*
1619039245	Watson	John	Reno	NV	32	General Surgery	S	Paroxetine Hcl	Paroxetine Hcl	11	11	330	103.95			11	11	103.95	330	*
1619039278	Ahuja	Aakash	Minneapolis	MN	27	Psychiatry & Neurology	T	Paroxetine Hcl	Paroxetine Hcl	17	20	600	104.85		*					*
1619039302	Winland	Denise	Louisville	KY	21	Psychiatry & Neurology	T	Paroxetine Hcl	Paroxetine Hcl	12	12	360	86.4			12	12	86.4	360	*
1619039310	Skolnick	Blair	Manhasset	NY	36	Psychiatry	S	Paroxetine Hcl	Paroxetine Hcl	38	38	1140	277.12			23	23	146.25	690	*
1619039328	Patel	Dharmesh	Joliet	IL	17	Family Practice	S	Paroxetine Hcl	Paroxetine Hcl	33	47	1410	206.71			18	28	141.59	840	*
1619039526	Corbett	Charles	Memphis	TN	47	Family Practice	S	Paroxetine Hcl	Paroxetine Hcl	16	42	1260	148.98		#					*
1619039666	Lockhart	Rebecca	Birmingham	AL	1	Internal Medicine	S	Paroxetine Hcl	Paroxetine Hcl	23	25	731	126.17		#					*
1619040227	Riordan	John	San Francisco	CA	6	Nephrology	S	Paroxetine Hcl	Paroxetine Hcl	13	23	690	183.07			13	23	183.07	690	*
1619040250	Wergeland	Kevin	Eau Claire	WI	55	Internal Medicine	S	Paroxetine Hcl	Paroxetine Hcl	86	124.9	3728	1001.09	11		74	112.9	797.69	3368	*
1619041126	Schooley	Susan	Detroit	MI	26	Family Practice	S	Paroxetine Hcl	Paroxetine Hcl	30	46.1	1381	210.65		#					*
1619041332	Ayadi	Jauvid	Orlando	FL	12	Internal Medicine	S	Paroxetine Hcl	Paroxetine Hcl	51	51	1245	640.9			26	26	376.11	703	*
1619041704	Schmidt	Rodney	Eureka	MT	30	Physician Assistant	S	Paroxetine Hcl	Paroxetine Hcl	16	34	1020	307.61		#					*
1619041936	Jimenez	Lourdes	Antioch	CA	6	Internal Medicine	S	Paroxetine Hcl	Paroxetine Hcl	13	42	1260	244.93			13	42	244.93	1260	*
1619042942	Mulford	Jacinda	Millville	NJ	34	Certified Clinical Nurse Specialist	S	Paroxetine Er	Paroxetine Hcl	18	20	584	2169.34			0	0	0	0	#
1619042942	Mulford	Jacinda	Millville	NJ	34	Certified Clinical Nurse Specialist	S	Paroxetine Hcl	Paroxetine Hcl	26	26	737	241.82		*					*
1619043163	Yang	Robert	San Bernardino	CA	6	Internal Medicine	S	Paroxetine Hcl	Paroxetine Hcl	16	32	960	285.5		#					*
1619043304	Grace	David	Plymouth	MA	25	Internal Medicine	S	Paroxetine Hcl	Paroxetine Hcl	56	66	1976	531.05			56	66	531.05	1976	*
1619043346	Neis	Miles	Osage Beach	MO	29	Internal Medicine	S	Paroxetine Hcl	Paroxetine Hcl	38	62	1860	523.14		#					*
1619043684	Briceno	Jackeline	Stuart	FL	12	Internal Medicine	S	Paroxetine Hcl	Paroxetine Hcl	19	57	1710	414.16			19	57	414.16	1710	*
1619044161	Tynes Mccray	Wanda	Suffolk	VA	51	Nurse Practitioner	S	Paroxetine Hcl	Paroxetine Hcl	61	81	2415	556.58	12		39	47	398.31	1395	*
1619044955	Rupe	Carol	Charlotte	NC	37	Family Practice	S	Paroxetine Hcl	Paroxetine Hcl	34	56	1680	303.58			34	56	303.58	1680	*
1619045622	Ladds	Brian	Bronx	NY	36	Psychiatry	S	Paroxetine Hcl	Paroxetine Hcl	15	15	450	59.19		*					*
1619046323	Martin	Richard	Pryor	OK	40	Internal Medicine	S	Paroxetine Hcl	Paroxetine Hcl	23	53	1590	123.41			23	53	123.41	1590	*
1619046422	Williams	R	Fort Washington	PA	42	Psychiatry	S	Paroxetine Hcl	Paroxetine Hcl	37	43	1258	233.9			12	12	41.93	360	*
1619046679	Jimmerson	Robert	Little Rock	AR	5	Family Practice	S	Paroxetine Hcl	Paroxetine Hcl	47	71	2128	399.42	11		20	32	193.81	960	*
1619047362	Bowman	Jonathan	Kanab	UT	49	Family Practice	S	Paroxetine Hcl	Paroxetine Hcl	23	45	1350	330.65			23	45	330.65	1350	*
1619047610	Ojiaku	Herbert	Carlsbad	NM	35	Family Practice	S	Paroxetine Hcl	Paroxetine Hcl	15	35	1023	220.36			15	35	220.36	1023	*
1619047743	Foote	Mark	Salt Lake City	UT	49	Psychiatry	S	Paroxetine Hcl	Paroxetine Hcl	44	70	2083	528.35			27	45	356.89	1333	*
1619048204	Lowry	Slater	Columbus	MS	28	Internal Medicine	S	Paroxetine Hcl	Paroxetine Hcl	30	54	1620	371.82		#					*
1619048220	Harrigan	Deborah	Rochester	NH	33	Internal Medicine	S	Paroxetine Hcl	Paroxetine Hcl	16	34	1020	113.77		*					*
1619048238	Metelitsin	Marina	Paramus	NJ	34	Psychiatry & Neurology	T	Paroxetine Hcl	Paroxetine Hcl	15	15	450	184.7		*					*
1619048295	Khan	Shahbaz	Concord	CA	6	Psychiatry	S	Paroxetine Hcl	Paroxetine Hcl	41	81	2430	493.19			20	48	389.54	1440	*
1619048303	Dooley	Catherine	Binghamton	NY	36	Nurse Practitioner	S	Paroxetine Hcl	Paroxetine Hcl	39	39	1160	416.97			39	39	416.97	1160	*
1619048907	Ebrahimi	Ali	Minneapolis	MN	27	Psychiatry	S	Paroxetine Hcl	Paroxetine Hcl	38	38.6	1153	390.3		*					*
1619048956	Huang	Xuemei	Hershey	PA	42	Neurology	S	Paroxetine Hcl	Paroxetine Hcl	48	54	1620	534.64			48	54	534.64	1620	*
1619049392	Kelleher	Kevin	Roanoke	VA	51	Family Practice	S	Paroxetine Hcl	Paroxetine Hcl	36	74	2220	461.9			36	74	461.9	2220	*
1619050218	Barrow	Gregory	Clermont	FL	12	Psychiatry	S	Paroxetine Hcl	Paroxetine Hcl	68	105	3150	863.26	13		31	47	333.12	1410	*
1619050424	Petersen	David	Lewiston	ID	16	Family Practice	S	Paroxetine Hcl	Paroxetine Hcl	14	34	1020	215.53		*					*
1619050523	Cardona	Maria	San Juan	PR	72	Internal Medicine	S	Paroxetine Hcl	Paroxetine Hcl	73	96	2880	610.36	16		73	96	610.36	2880		16
1619051497	Potthoff	Troy	Kearney	NE	31	Family Practice	S	Paroxetine Hcl	Paroxetine Hcl	31	55	1650	375.85			12	26	94.74	780	*
1619051554	Roske	Julia	Troy	NY	36	Physician Assistant	S	Paroxetine Hcl	Paroxetine Hcl	14	26.7	800	246.53			14	26.7	246.53	800	*
1619052115	Aytch	Mark	Seattle	WA	53	Physician Assistant	S	Paroxetine Hcl	Paroxetine Hcl	13	20	600	152.11		#					*
1619052297	Benham	Jamie	Knox City	TX	48	Nurse Practitioner	S	Paroxetine Hcl	Paroxetine Hcl	32	38	1140	163.14			18	24	93.14	720	*
1619052610	Van Der Hoeven	Annette	Briarcliff Manor	NY	36	Internal Medicine	S	Paroxetine Hcl	Paroxetine Hcl	19	27	682	158.2			19	27	158.2	682	*
1619053477	Almhana	Diab	Avon Lake	OH	39	Psychiatry	S	Paroxetine Hcl	Paroxetine Hcl	21	42	1260	209.38		#					*
1619053956	Torres-Martinez	Jorge	Salinas	PR	72	General Practice	S	Paroxetine Hcl	Paroxetine Hcl	32	32	960	216.54		#					*
1619054459	Cody	Regina	Statesboro	GA	13	Nurse Practitioner	S	Paroxetine Hcl	Paroxetine Hcl	17	27	810	370.94			17	27	370.94	810	*
1619054491	Heitzman	George	Martinez	CA	6	Psychiatry	S	Paroxetine Hcl	Paroxetine Hcl	62	62	1860	1161.52			25	25	426.1	750	*
1619054905	Michaiel	Samia	Los Angeles	CA	6	Psychiatry	S	Paroxetine Hcl	Paroxetine Hcl	34	38	1140	187.18		#					*
1619055423	Rizvi	Seema	Fairfield	CA	6	Internal Medicine	S	Paroxetine Hcl	Paroxetine Hcl	14	30.3	910	345.08			14	30.3	345.08	910	*
1619055506	Sun	Xiaolu	Stockton	CA	6	Internal Medicine	S	Paroxetine Hcl	Paroxetine Hcl	23	76.7	2300	725.84		#					*
1619055837	Robbins	Sheila	Vestal	NY	36	Nurse Practitioner	S	Paroxetine Hcl	Paroxetine Hcl	25	47	1410	232.14			11	33	171.85	990	*
1619055886	Murray	Steven	Dalton	OH	39	Family Practice	S	Paroxetine Hcl	Paroxetine Hcl	98	122	3085	1002.48	16	#					#
1619056009	Sterling	Julie	Cedar Rapids	IA	19	Family Practice	S	Paroxetine Hcl	Paroxetine Hcl	16	26	780	170.61			16	26	170.61	780	*
1619056264	Perry	Marcus	Milwaukee	WI	55	Internal Medicine	S	Paroxetine Hcl	Paroxetine Hcl	17	41	1230	347.15			17	41	347.15	1230	*
1619056793	Hayes	Andrea	Parkersburg	WV	54	Physician Assistant	S	Paroxetine Hcl	Paroxetine Hcl	70	76.1	2257	637.01	13		20	20	169.61	600	*
1619056918	Andrew	Julita	Kingston	NY	36	Psychiatry	S	Paroxetine Hcl	Paroxetine Hcl	55	74	2220	348.55			18	28	183.35	840	*
1619057759	Barrett	Barbara	Miramar	FL	12	Nurse Practitioner	S	Paroxetine Hcl	Paroxetine Hcl	16	16.3	462	124.49		*					*
1619058047	Gilbert	Samuel	Acworth	GA	13	Family Practice	S	Paroxetine Hcl	Paroxetine Hcl	22	64	1904	333.46			22	64	333.46	1904	*
1619058583	Harrington	Maria	Clermont	FL	12	Nurse Practitioner	S	Paroxetine Hcl	Paroxetine Hcl	13	29	870	335.1		*					*
1619058674	Shahidi	Firoozeh	Falls Church	VA	51	Endocrinology	S	Paroxetine Hcl	Paroxetine Hcl	32	46	1380	221.11			32	46	221.11	1380	*
1619059342	Yerrington	Robert	San Antonio	TX	48	Family Practice	S	Paroxetine Hcl	Paroxetine Hcl	29	61.7	1850	370.86		#					*
1619060266	Anderson	Sabrena	Mesa	AZ	4	Physician Assistant	S	Paroxetine Hcl	Paroxetine Hcl	16	46	1380	272.27		#					*
1619060829	Assevero	Anna Maria	Hudson	NY	36	Internal Medicine	S	Paroxetine Hcl	Paroxetine Hcl	19	35	1050	301.46		*					*
1619060977	Swink	Travis	Dwight	IL	17	Family Practice	S	Paroxetine Hcl	Paroxetine Hcl	13	17	481	142.86			13	17	142.86	481	*
1619062007	Barley	William	Placerville	CA	6	Family Practice	S	Paroxetine Hcl	Paroxetine Hcl	33	71	2130	423.47			33	71	423.47	2130	*
1619062114	Lasala	Matthew	Bend	OR	41	Internal Medicine	S	Paroxetine Hcl	Paroxetine Hcl	72	161.1	4780	888.2	18		44	111	582.01	3300	#
1619062338	Degive	Elizabeth	Conyers	GA	13	Internal Medicine	S	Paroxetine Hcl	Paroxetine Hcl	14	38	1140	305.67			14	38	305.67	1140	*
1619062585	Eason	Carl	Lake Butler	FL	12	General Surgery	S	Paroxetine Hcl	Paroxetine Hcl	28	56	1630	359.3		#					*
1619062734	Hughes	Larry	Groesbeck	TX	48	Family Practice	S	Paroxetine Hcl	Paroxetine Hcl	11	11.1	334	43.09		*					*
1619063120	Sansait	Nicomedes	Powell	OH	39	Psychiatry	S	Paroxetine Hcl	Paroxetine Hcl	17	17	500	156.99		#					*
1619063591	Vidrine-Parks	Lori	Ville Platte	LA	22	Internal Medicine	S	Paroxetine Hcl	Paroxetine Hcl	37	37	1106	145.82			13	13	46.6	390	*
1619064060	Dickinson	Troy	East Patchogue	NY	36	Family Practice	S	Paroxetine Hcl	Paroxetine Hcl	20	60	1800	620.4			20	60	620.4	1800	*
1619064656	Salama	Hany	Saint Louis	MO	29	Internal Medicine	S	Paroxetine Hcl	Paroxetine Hcl	52	52	1482	712.73			40	40	576.21	1122	*
1619064755	Lane	Richard	Nashville	TN	47	Internal Medicine	S	Paroxetine Hcl	Paroxetine Hcl	15	29	849	185.79			15	29	185.79	849	*
1619064912	Patel	Paryus	Los Angeles	CA	6	Internal Medicine	S	Paroxetine Hcl	Paroxetine Hcl	15	21	629	188.35		#					*
1619065075	Twardzik	Jennifer	Egg Harbor Township	NJ	34	Internal Medicine	S	Paroxetine Hcl	Paroxetine Hcl	45	95	2850	437.86	12		45	95	437.86	2850		12
1619065141	Gibson	Stephanie	Norwalk	OH	39	Family Practice	S	Paroxetine Hcl	Paroxetine Hcl	44	60	1800	378.02		*					*
1619065190	Kalou	Mohamad	South Charleston	WV	54	Emergency Medicine	S	Paroxetine Hcl	Paroxetine Hcl	27	27	810	157.9			15	15	88.9	450	*
1619066024	Braswell	Bruce	Sikeston	MO	29	Physician Assistant	S	Paroxetine Hcl	Paroxetine Hcl	12	18	540	61.37		*					*
1619066040	Hines	Jonathan	Wilmington	NC	37	Internal Medicine	S	Paroxetine Hcl	Paroxetine Hcl	28	54	1620	307.92			28	54	307.92	1620	*
1619066065	Papas	George	San Diego	CA	6	Family Practice	S	Paroxetine Hcl	Paroxetine Hcl	13	19	570	390.84		*					*
1619066099	Greenblatt	Michael	Delmar	NY	36	Internal Medicine	S	Paroxetine Hcl	Paroxetine Hcl	27	63	1890	102.19			27	63	102.19	1890	*
1619067014	Kamath	Arvind	Valley	AL	1	Internal Medicine	S	Paroxetine Hcl	Paroxetine Hcl	163	207	6182	1257.62	34		129	163	1013.22	4862	#
1619067097	Wang	Richard	Wheat Ridge	CO	8	Internal Medicine	S	Paroxetine Hcl	Paroxetine Hcl	39	49	1420	312.73	12	#					*
1619067170	Rodriguez	Erasto	Cidra	PR	72	Internal Medicine	S	Paroxetine Hcl	Paroxetine Hcl	75	81	2430	546.66	14		44	50	314.56	1500	*
1619067428	Benakanahalli	Manjunath	Brandon	FL	12	Internal Medicine	S	Paroxetine Hcl	Paroxetine Hcl	32	60.1	1774	501.98			32	60.1	501.98	1774	*
1619067550	Jenkins	Claire	Shoreline	WA	53	Family Practice	S	Paroxetine Hcl	Paroxetine Hcl	26	28	814	212.8			13	15	78.45	450	*
1619067592	Gettes	Ruth	Tampa	FL	12	Psychiatry & Neurology	T	Paroxetine Hcl	Paroxetine Hcl	17	23	690	210.05		*					*
1619068061	Braddy	Michelle	Dieterich	IL	17	Family Practice	S	Paroxetine Hcl	Paroxetine Hcl	25	25	750	392.5		*					*
1619068715	Lambert	Gary	Muskogee	OK	40	Family Practice	S	Paroxetine Hcl	Paroxetine Hcl	126	156	4531	1369.16	17		97	117	885.39	3361	#
1619068848	Harvey	Mark	Clackamas	OR	41	Family Practice	S	Paroxetine Hcl	Paroxetine Hcl	28	80	2400	554.95		#					*
1619069606	Mcdowell	Ruth	South Haven	MI	26	Physician Assistant	S	Paroxetine Hcl	Paroxetine Hcl	43	93	2790	488.37		#					*
1619069648	Collins	Michael	Eufaula	OK	40	Psychiatry	S	Paroxetine Hcl	Paroxetine Hcl	43	52	1560	560.4	11	*					*
1619069739	Paolone	Vincent	Boardman	OH	39	Psychiatry	S	Paroxetine Er	Paroxetine Hcl	22	22	660	2588.83		*					*
1619069739	Paolone	Vincent	Boardman	OH	39	Psychiatry	S	Paroxetine Hcl	Paroxetine Hcl	116	172	5160	1917.3	17		15	43	244.82	1290	*
1619069804	Evancho	Wayne	North Miami Beach	FL	12	Family Practice	S	Paroxetine Er	Paroxetine Hcl	11	11	314	1239.42			0	0	0	0	#
1619069804	Evancho	Wayne	North Miami Beach	FL	12	Family Practice	S	Paroxetine Hcl	Paroxetine Hcl	54	74.3	2178	477.93	15		54	74.3	477.93	2178		15
1619070125	Birnbaum	Bernhard	Belcamp	MD	24	Internal Medicine	S	Paroxetine Hcl	Paroxetine Hcl	15	32	960	256.4		*					*
1619071610	Chaudhary	Nazir	Richmond	VA	51	Psychiatry	S	Paroxetine Hcl	Paroxetine Hcl	190	204.3	6051	2270.56	26		40	52	578.6	1560	*
1619071966	Hajat	Mala	Orland Park	IL	17	Internal Medicine	S	Paroxetine Hcl	Paroxetine Hcl	12	16	480	58.44			0	0	0	0	#
1619072675	Santana	Reinaldo	Orlando	FL	12	Family Practice	S	Paroxetine Hcl	Paroxetine Hcl	13	35	1030	138.23		#					*
1619073459	Sobieraj	Alissa	Decatur	TX	48	Physician Assistant	S	Paroxetine Hcl	Paroxetine Hcl	28	28	827	157.5		#					*
1619073574	Walker	Edward	Fort Lauderdale	FL	12	Internal Medicine	S	Paroxetine Hcl	Paroxetine Hcl	43	51	1441	494.92			43	51	494.92	1441	*
1619073681	Hack	Michael	Dawson Springs	KY	21	Family Practice	S	Paroxetine Hcl	Paroxetine Hcl	62	66	1835	920.17	12		48	50	774.15	1355	*
1619073707	Bojrab	Louis	Ypsilanti	MI	26	Interventional Pain Management	S	Paroxetine Hcl	Paroxetine Hcl	12	12	360	94.8			0	0	0	0	#
1619074051	Horn	Randal	Palestine	TX	48	Internal Medicine	S	Paroxetine Hcl	Paroxetine Hcl	33	54	1620	296.67			33	54	296.67	1620	*
1619074614	Garcia	Justo	Homestead	FL	12	Internal Medicine	S	Paroxetine Hcl	Paroxetine Hcl	16	18	540	195.43			16	18	195.43	540	*
1619074804	Byrd	Christopher	Holly Springs	NC	37	Family Practice	S	Paroxetine Hcl	Paroxetine Hcl	25	61.1	1834	348.27		#					*
1619074929	Rodriguez	Octavio	Kingsville	TX	48	Family Practice	S	Paroxetine Hcl	Paroxetine Hcl	53	71	2130	454.04			53	71	454.04	2130	*
1619075017	Webb	David	Mahomet	IL	17	Family Practice	S	Paroxetine Hcl	Paroxetine Hcl	22	58	1740	283.33			22	58	283.33	1740	*
1619075579	Maganti	Durga	Davenport	FL	12	Internal Medicine	S	Paroxetine Hcl	Paroxetine Hcl	17	17	446	167.5		*					*
1619075637	Eisenberg	Phillip	Traverse City	MI	26	Internal Medicine	S	Paroxetine Hcl	Paroxetine Hcl	78	78	2175	1089.89	16	#					#
1619076270	Rodriguez Aponte	Marco	Ponce	PR	72	Psychiatry	S	Paroxetine Cr	Paroxetine Hcl	51	53	1575	6804.92	12	*					*
1619076270	Rodriguez Aponte	Marco	Ponce	PR	72	Psychiatry	S	Paroxetine Er	Paroxetine Hcl	126	136	4065	17854.1	23		60	66	8836.9	1965	#
1619076270	Rodriguez Aponte	Marco	Ponce	PR	72	Psychiatry	S	Paroxetine Hcl	Paroxetine Hcl	1227	1267	37603	8708.48	188		312	332	2241.46	9791		55
1619076353	Mannheimer	Jack	West Mifflin	PA	42	Psychiatry	S	Paroxetine Hcl	Paroxetine Hcl	213	305.2	9102	2445.85	47		187	257.2	2100.16	7666		36
1619076486	Bass	Galina	Bronx	NY	36	Psychiatry	S	Paroxetine Hcl	Paroxetine Hcl	16	16	480	91.03		*					*
1619076551	Donaldson	Yvonne	Statesboro	GA	13	Nurse Practitioner	S	Paroxetine Hcl	Paroxetine Hcl	20	28	840	132.1		#					*
1619076577	Miller	Cheryl	Beloit	WI	55	Internal Medicine	S	Paroxetine Hcl	Paroxetine Hcl	24	46	1361	285.7			24	46	285.7	1361	*
1619077294	Feldman	Burt	Silver Spring	MD	24	Internal Medicine	S	Paroxetine Hcl	Paroxetine Hcl	58	112.1	3321	1147.38	12		58	112.1	1147.38	3321		12
1619077419	Saunders	Larry	Tampa	FL	12	Family Practice	S	Paroxetine Hcl	Paroxetine Hcl	30	30	876	335.14		#					*
1619077690	Cohen	Jonathan	Lakewood	NJ	34	Internal Medicine	S	Paroxetine Hcl	Paroxetine Hcl	47	119	3522	716.93	12		47	119	716.93	3522		12
1619078086	Baker	Barry	Bronx	NY	36	Internal Medicine	S	Paroxetine Hcl	Paroxetine Hcl	36	61	1830	301.31			17	40	181.54	1200	*
1619078367	Lyman	Neil	Florham Park	NJ	34	Nephrology	S	Paroxetine Hcl	Paroxetine Hcl	16	38	1140	249.78		#					*
1619078904	Draeger	Jay	Folsom	CA	6	Internal Medicine	S	Paroxetine Hcl	Paroxetine Hcl	21	43	1230	382.83		#					*
1619079050	Govani	Nitin	Lakewood	OH	39	Internal Medicine	S	Paroxetine Hcl	Paroxetine Hcl	77	85	2545	1018.59		#					*
1619079423	Shim	Uhng-Choon	Portland	OR	41	Internal Medicine	S	Paroxetine Hcl	Paroxetine Hcl	18	54	1620	417.27			18	54	417.27	1620	*
1619079688	Earvolino	Jennifer	Chicago	IL	17	Internal Medicine	S	Paroxetine Hcl	Paroxetine Hcl	12	36	1080	163.39			12	36	163.39	1080	*
1619079738	Badkerhanian	Henrick	Philadelphia	PA	42	Specialist	T	Paroxetine Hcl	Paroxetine Hcl	91	91	2685	468.94	12	*					*
1619079795	Mirza	Naveed	Poplar Bluff	MO	29	Psychiatry	S	Paroxetine Hcl	Paroxetine Hcl	281	290.6	7479	3236.18	45		43	52	405.88	1363	*
1619079811	Walton	Gary	York	AL	1	General Practice	S	Paroxetine Hcl	Paroxetine Hcl	14	34	1020	143.66		*					*
1619079878	Rabbi	Amatu	Atlanta	GA	13	Internal Medicine	S	Paroxetine Hcl	Paroxetine Hcl	16	44	1320	153.19			16	44	153.19	1320	*
1619080041	Mondragon	Gustavo	Chula Vista	CA	6	Cardiology	S	Paroxetine Hcl	Paroxetine Hcl	74	82	2460	391.53	16	#					#
1619080124	Gibbons	Jerry	Elk Grove Village	IL	17	Psychiatry	S	Paroxetine Hcl	Paroxetine Hcl	59	68	1983	292.83		*					*
1619080314	Jao	Monina	Martins Ferry	OH	39	Internal Medicine	S	Paroxetine Hcl	Paroxetine Hcl	73	89.3	2575	985	16		53	65.3	636.27	1859	#
1619080389	Santiago Hernandez	Marcos	San Juan	PR	72	Internal Medicine	S	Paroxetine Hcl	Paroxetine Hcl	33	53	1590	333.02			20	32	208.9	960	*
1619080561	Nichols	Joe	Atlanta	TX	48	Family Practice	S	Paroxetine Hcl	Paroxetine Hcl	35	59	1753	296.58		#					*
1619081023	Gandhi	Prachi	Orange City	FL	12	Family Practice	S	Paroxetine Hcl	Paroxetine Hcl	31	83	2490	418.26	11	#					*
1619081304	Akbar	Salman	Richmond	VA	51	Internal Medicine	S	Paroxetine Hcl	Paroxetine Hcl	34	40.1	1203	507.84		#					*
1619081452	Howland	Brenda	Cottonwood	AZ	4	Internal Medicine	S	Paroxetine Hcl	Paroxetine Hcl	14	42	1260	284.27			14	42	284.27	1260	*
1619081510	Onyskiv	Marta	Boston	MA	25	Family Practice	S	Paroxetine Hcl	Paroxetine Hcl	15	17	510	115.28		*					*
1619081528	Ghaly	Ash	Visalia	CA	6	Family Practice	S	Paroxetine Hcl	Paroxetine Hcl	54	60.2	1784	285.65			29	35.2	154.91	1054	*
1619081593	Menz	Angela	Fredericktown	MO	29	Nurse Practitioner	S	Paroxetine Hcl	Paroxetine Hcl	33	33	990	213.15			21	21	150.41	630	*
1619081684	Ahmad	Babar	Lansing	MI	26	Internal Medicine	S	Paroxetine Hcl	Paroxetine Hcl	31	91	2730	294.87			31	91	294.87	2730	*
1619081924	Rafael	Richard	Reno	NV	32	Obstetrics & Gynecology	S	Paroxetine Hcl	Paroxetine Hcl	14	32	960	158.77		*					*
1619082310	Burks	Willard	Wynne	AR	5	Family Practice	S	Paroxetine Hcl	Paroxetine Hcl	31	33	936	229.04			31	33	229.04	936	*
1619082625	Ilyayeva	Stella	Forest Hills	NY	36	Internal Medicine	S	Paroxetine Hcl	Paroxetine Hcl	23	25	750	177.04			23	25	177.04	750	*
1619082625	Ilyayeva	Stella	Forest Hills	NY	36	Internal Medicine	S	Pexeva	Paroxetine Mesylate	11	11	330	3960.96			11	11	3960.96	330	*
1619083029	Zimmer	Jennifer	Plano	TX	48	Internal Medicine	S	Paroxetine Hcl	Paroxetine Hcl	23	53	1590	278.05			23	53	278.05	1590	*
1619083144	Butterfield	Karen	Palo Alto	CA	6	Internal Medicine	S	Paroxetine Hcl	Paroxetine Hcl	20	60	1800	378.81			20	60	378.81	1800	*
1619083342	Medrano	William	Pflugerville	TX	48	Family Practice	S	Paroxetine Hcl	Paroxetine Hcl	12	18	540	71.66			12	18	71.66	540	*
1619083508	Kolodrubetz	Richard	Ellicott City	MD	24	Family Practice	S	Paroxetine Hcl	Paroxetine Hcl	15	45	1350	208.6			15	45	208.6	1350	*
1619083524	Schirripa	John	Yonkers	NY	36	Internal Medicine	S	Paroxetine Hcl	Paroxetine Hcl	24	40	1200	362.6			24	40	362.6	1200	*
1619083763	Mazurek	Alan	Jericho	NY	36	Neurology	S	Paroxetine Hcl	Paroxetine Hcl	23	35	1050	703.16			23	35	703.16	1050	*
1619083813	Smith	Marion	Torrington	WY	56	Family Practice	S	Paroxetine Hcl	Paroxetine Hcl	24	38	1126	269.47			24	38	269.47	1126	*
1619084308	Williams	Tisha	Murrells Inlet	SC	45	Family Practice	S	Paroxetine Hcl	Paroxetine Hcl	33	93	2790	669.02	11	#					*
1619084928	Luras	John	Salt Lake City	UT	49	Internal Medicine	S	Paroxetine Hcl	Paroxetine Hcl	20	36	1080	481.59			20	36	481.59	1080	*
1619085545	De Maria	Alfred	Wilmington	NC	37	Neurology	S	Paroxetine Hcl	Paroxetine Hcl	17	47	1410	213.52		#					*
1619085586	Li	Quinn	Elk Grove	CA	6	Family Practice	S	Paroxetine Hcl	Paroxetine Hcl	12	30	900	236.55			12	30	236.55	900	*
1619085735	Hawkins	Kristina	Montgomery	WV	54	Family Practice	S	Paroxetine Hcl	Paroxetine Hcl	35	55.3	1659	526.95		#					*
1619085891	Hassan	Mohamed	Chicago	IL	17	Psychiatry & Neurology	T	Paroxetine Hcl	Paroxetine Hcl	19	23	690	222.08		*					*
1619085974	Mccalman	David	Andalusia	AL	1	Family Practice	S	Paroxetine Hcl	Paroxetine Hcl	38	58	1740	382.3			27	47	327.8	1410	*
1619086121	Young	James	Wittenberg	WI	55	Family Practice	S	Paroxetine Hcl	Paroxetine Hcl	48	60.4	1809	372.31			18	26.2	153	785	*
1619086584	Eintracht	Jason	Seattle	WA	53	Internal Medicine	S	Paroxetine Hcl	Paroxetine Hcl	14	28	840	177.06		*					*
1619087111	Scardino	Gerard	Houston	TX	48	Psychiatry	S	Paroxetine Er	Paroxetine Hcl	14	14	420	3237.11			0	0	0	0	#
1619087111	Scardino	Gerard	Houston	TX	48	Psychiatry	S	Paroxetine Hcl	Paroxetine Hcl	31	31	930	572.42			0	0	0	0	#
1619087541	Kergosien	Charles	Brookhaven	MS	28	Internal Medicine	S	Paroxetine Hcl	Paroxetine Hcl	45	55	1650	253.08			34	42	183.89	1260	*
1619087582	Ropp	Andrew	Santa Fe	NM	35	Family Practice	S	Paroxetine Hcl	Paroxetine Hcl	15	31	914	169.69			15	31	169.69	914	*
1619088036	Sharma	Shashi	San Jose	CA	6	Family Practice	S	Paroxetine Hcl	Paroxetine Hcl	20	30	900	190.76			20	30	190.76	900	*
1619088044	Knysz	Pamela	Boyne City	MI	26	Family Practice	S	Paroxetine Hcl	Paroxetine Hcl	29	85	2534	427.19			29	85	427.19	2534	*
1619088358	Shaikh	Abdul	Plainwell	MI	26	Internal Medicine	S	Paroxetine Hcl	Paroxetine Hcl	30	50	1500	271.84		*					*
1619088440	Tiu	Griselda	National City	CA	6	Internal Medicine	S	Paroxetine Hcl	Paroxetine Hcl	18	32	960	179.01		#					*
1619088713	Zvereva	Romana	Marina Del Rey	CA	6	Psychiatry	S	Paroxetine Hcl	Paroxetine Hcl	15	15	450	75.05		#					*
1619089109	Miller	Brenda	Bismarck	ND	38	Family Practice	S	Paroxetine Hcl	Paroxetine Hcl	43	87	2569	714.49	11		30	74	531.58	2205	*
1619089174	Slotten	Ross	Chicago	IL	17	Family Practice	S	Paroxetine Hcl	Paroxetine Hcl	32	58	1740	467.47			21	47	395.97	1410	*
1619089349	Heitland	Christopher	Santa Ana	CA	6	Psychiatry	S	Paroxetine Hcl	Paroxetine Hcl	49	49.2	1445	496.41			35	35.2	401.67	1025	*
1619089885	Tarnow	Jay	Houston	TX	48	Neuropsychiatry	S	Paroxetine Hcl	Paroxetine Hcl	16	24	720	237.13		#					*
1619089885	Tarnow	Jay	Houston	TX	48	Neuropsychiatry	S	Pexeva	Paroxetine Mesylate	11	11	330	3821.73			11	11	3821.73	330	*
1619089968	Lorenzen	Kirsten	Reno	NV	32	Internal Medicine	S	Paroxetine Hcl	Paroxetine Hcl	12	36	1080	211.65			12	36	211.65	1080	*
1619090578	King	Stacey	Littleton	CO	8	Family Practice	S	Paroxetine Hcl	Paroxetine Hcl	16	46	1380	414.34			16	46	414.34	1380	*
1619091311	Tinker	Hope	Fayette	MO	29	Family Practice	S	Paroxetine Hcl	Paroxetine Hcl	11	11	330	38.39			0	0	0	0	#
1619093143	Nelson	Viktoriya	Ojai	CA	6	Internal Medicine	S	Paroxetine Hcl	Paroxetine Hcl	11	17	452	90.19			11	17	90.19	452	*
1619093655	Bitter	Joshua	Westerville	OH	39	Internal Medicine	S	Paroxetine Hcl	Paroxetine Hcl	16	22	660	108.8		*					*
1619095510	Neuman	Fredric	White Plains	NY	36	Psychiatry	S	Paroxetine Hcl	Paroxetine Hcl	12	12	360	78.2			12	12	78.2	360	*
1619095759	Hernandez	Grissel	New York	NY	36	Nurse Practitioner	S	Paroxetine Hcl	Paroxetine Hcl	24	24	680	139.52			24	24	139.52	680	*
1619096849	Hageman	Travis	Grand Island	NE	31	Internal Medicine	S	Paroxetine Hcl	Paroxetine Hcl	42	74	2220	473.27		#					*
1619097730	Ruiz	Victor	Hemet	CA	6	Family Practice	S	Paroxetine Hcl	Paroxetine Hcl	12	12	360	65.21		*					*
1619097763	Fritz	Joseph	Chesterfield	MO	29	Internal Medicine	S	Paroxetine Hcl	Paroxetine Hcl	22	48	1424	271.13			22	48	271.13	1424	*
1619100484	Burkholder	Rita	Bloomington	IN	18	Nurse Practitioner	S	Paroxetine Hcl	Paroxetine Hcl	21	47	1410	326.43		#					*
1619100500	Smith	Julia	Grand Junction	CO	8	Nurse Practitioner	S	Paroxetine Hcl	Paroxetine Hcl	18	18	540	210.58		*					*
1619100633	Bolaji	Olubunmi	East Patchogue	NY	36	Internal Medicine	S	Paroxetine Hcl	Paroxetine Hcl	39	39	1145	449.83			39	39	449.83	1145	*
1619100989	Tueth	Jamie	O Fallon	MO	29	Internal Medicine	S	Paroxetine Hcl	Paroxetine Hcl	30	90	2700	579.99		#					*
1619102233	Rubinstein	Renee	Pittsburgh	PA	42	Family Practice	S	Paroxetine Hcl	Paroxetine Hcl	28	36	1080	211.23		*					*
1619103033	Cataldi	Amanda	Rochester	NY	36	Nurse Practitioner	S	Paroxetine Hcl	Paroxetine Hcl	24	24	398	155.47			24	24	155.47	398	*
1619104072	Mcnally	Tara	Burke	VA	51	Nurse Practitioner	S	Paroxetine Hcl	Paroxetine Hcl	14	40	1200	343		*					*
1619105186	Bolinger	Kristin	Creston	IA	19	Family Practice	S	Paroxetine Hcl	Paroxetine Hcl	30	38	1040	268.23		#					*
1619105269	Heindl	Joanna	Traverse City	MI	26	Family Practice	S	Paroxetine Hcl	Paroxetine Hcl	31	69.2	2075	598.99		#					*
1619105277	Motes	Joshua	Hensley	AR	5	Family Practice	S	Paroxetine Hcl	Paroxetine Hcl	40	64	1920	363.86			22	38	184.46	1140	*
1619105400	Moyer	Erica	Toppenish	WA	53	Family Practice	S	Paroxetine Hcl	Paroxetine Hcl	52	100.5	3015	711.77	11		32	66.5	525.92	1995	*
1619105525	Gibbs	Peter	Lynchburg	VA	51	Family Practice	S	Paroxetine Hcl	Paroxetine Hcl	25	47	1410	310.55			25	47	310.55	1410	*
1619105541	Espinosa	Darlene	Rancho Cucamonga	CA	6	Family Practice	S	Paroxetine Hcl	Paroxetine Hcl	14	22	660	179.69			14	22	179.69	660	*
1619106572	Musunuri	Padmapriya	Providence	RI	44	Psychiatry	S	Paroxetine Hcl	Paroxetine Hcl	13	13	364	263.72			0	0	0	0	#
1619107364	Mccanna	Lynette	Colfax	WA	53	Nurse Practitioner	S	Paroxetine Hcl	Paroxetine Hcl	23	23	690	168.42			0	0	0	0	#
1619108420	Murrey	Ashley	Bismarck	ND	38	Nurse Practitioner	S	Paroxetine Hcl	Paroxetine Hcl	20	30	900	307.73		#					*
1619109378	Eshraghi	Rauz	Westlake Village	CA	6	Internal Medicine	S	Paroxetine Hcl	Paroxetine Hcl	16	38	1140	286.3			16	38	286.3	1140	*
1619109725	Surratt	Alma	Millsboro	DE	10	Certified Clinical Nurse Specialist	S	Paroxetine Hcl	Paroxetine Hcl	30	30	877	218.81		*					*
1619109972	Gade	Ashwini	Bismarck	ND	38	Family Practice	S	Paroxetine Hcl	Paroxetine Hcl	197	197.4	2336	1215.76		#					*
1619110616	Landrey	Alison	South Burlington	VT	50	Internal Medicine	S	Paroxetine Hcl	Paroxetine Hcl	16	43.9	1318	361.47			16	43.9	361.47	1318	*
1619111713	Craze	Laura	Oshkosh	WI	55	Nurse Practitioner	S	Paroxetine Hcl	Paroxetine Hcl	12	12	360	180			12	12	180	360	*
1619111903	Morrison-Mckell	Travis	Vancouver	WA	53	Internal Medicine	S	Paroxetine Hcl	Paroxetine Hcl	31	49	1470	410.82			31	49	410.82	1470	*
1619111937	Purcell	Matthew	Birmingham	AL	1	Urology	S	Paroxetine Hcl	Paroxetine Hcl	20	22	660	80.56		*					*
1619113693	Yager	Elizabeth	Christiansburg	VA	51	Psychiatry	S	Paroxetine Hcl	Paroxetine Hcl	14	28	840	158.5		*					*
1619114337	Honaganahalli	Deepak	Colorado Springs	CO	8	Internal Medicine	S	Paroxetine Hcl	Paroxetine Hcl	18	36	1080	182.82		#					*
1619120136	Steinhardt	Nicole	Sheboygan	WI	55	Nurse Practitioner	S	Paroxetine Hcl	Paroxetine Hcl	65	115	3434	885.41	13		65	115	885.41	3434		13
1619120755	Miller	Paula	Saint Louis	MO	29	Nurse Practitioner	S	Paroxetine Hcl	Paroxetine Hcl	29	29	850	231.05			0	0	0	0	#
1619121290	Thompson	David	Lugoff	SC	45	Nurse Practitioner	S	Paroxetine Hcl	Paroxetine Hcl	28	54	1620	309.57			15	23	166.63	690	*
1619122025	Burdick	Adam	Los Angeles	CA	6	Psychiatry	S	Paroxetine Hcl	Paroxetine Hcl	27	37.2	1117	197.87		#					*
1619123205	Derderian	Deborah	Northborough	MA	25	Internal Medicine	S	Paroxetine Hcl	Paroxetine Hcl	27	41	1215	187.69			27	41	187.69	1215	*
1619123676	Thornton	William	Vonore	TN	47	Nurse Practitioner	S	Paroxetine Hcl	Paroxetine Hcl	36	40.2	1205	403.2	11	*					*
1619125218	Siciliano	Donna	Yonkers	NY	36	Internal Medicine	S	Paroxetine Hcl	Paroxetine Hcl	35	35	1009	311.41			35	35	311.41	1009	*
1619125861	Beasley	Amanda	Lexington	NC	37	Nurse Practitioner	S	Paroxetine Hcl	Paroxetine Hcl	56	88	2640	715.49	13		15	25	201.03	750	*
1619127453	Segal	Martha	Hyannis	MA	25	Psychiatry	S	Paroxetine Hcl	Paroxetine Hcl	26	32	927	183.06			12	18	82.89	507	*
1619127495	Appling	Jon	Johnson	KS	20	Family Practice	S	Paroxetine Hcl	Paroxetine Hcl	17	37	1110	344.8		#					*
1619127800	Gupta	Himani	Germantown	TN	47	Internal Medicine	S	Paroxetine Hcl	Paroxetine Hcl	15	31	930	226.78		*					*
1619128162	Fongkin	Frances	Okeechobee	FL	12	Nurse Practitioner	S	Paroxetine Hcl	Paroxetine Hcl	13	37	1110	256.27			13	37	256.27	1110	*
1619129178	Vincent	Theresa	Fountain Valley	CA	6	Nurse Practitioner	S	Paroxetine Hcl	Paroxetine Hcl	39	41	1230	261.56		*					*
1619129616	Howell	John	Murfreesboro	AR	5	Physician Assistant	S	Paroxetine Hcl	Paroxetine Hcl	11	13	390	106.39		*					*
1619129624	Tavarez	Roman	Mcallen	TX	48	Family Practice	S	Paroxetine Hcl	Paroxetine Hcl	25	68.8	2064	337.93		#					*
1619130705	Bande	Sharyu	Norwalk	CT	9	Internal Medicine	S	Paroxetine Hcl	Paroxetine Hcl	35	41	1230	311.62			35	41	311.62	1230	*
1619130770	Pundir	Kushagra	Kokomo	IN	18	Family Practice	S	Paroxetine Hcl	Paroxetine Hcl	31	55	1630	237.05		#					*
1619130820	Jablonka	Marcio	Manchester	NH	33	Internal Medicine	S	Paroxetine Hcl	Paroxetine Hcl	12	16	475	352			0	0	0	0	#
1619131273	Gonzalez-Restrepo	Alejandro	Hartford	CT	9	Psychiatry	S	Paroxetine Hcl	Paroxetine Hcl	18	20	600	92.39			0	0	0	0	#
1619131299	Paik	Jeong Hun	Douglas	GA	13	Internal Medicine	S	Paroxetine Hcl	Paroxetine Hcl	41	41	1230	379.77			22	22	234.57	660	*
1619132560	Krein	Stuart	Maryville	MO	29	Psychiatry	S	Paroxetine Hcl	Paroxetine Hcl	85	99	2970	1270.57	11		39	45	565.77	1350	*
1619133683	Wessel Kissenberth	Nanette	Waitsfield	VT	50	Family Practice	S	Paroxetine Hcl	Paroxetine Hcl	17	25	724	230.11			17	25	230.11	724	*
1619133774	Little	Kathryn	Fort Worth	TX	48	Family Practice	S	Paroxetine Hcl	Paroxetine Hcl	15	19	570	126.09		#					*
1619133782	Pedroza Alicea	Marielis	Orocovis	PR	72	General Practice	S	Paroxetine Hcl	Paroxetine Hcl	15	15.3	459	104.78		*					*
1619135431	Slaughter	William	Thomasville	GA	13	Psychiatry & Neurology	T	Paroxetine Er	Paroxetine Hcl	12	12	360	1408.8			0	0	0	0	#
1619135431	Slaughter	William	Thomasville	GA	13	Psychiatry & Neurology	T	Paroxetine Hcl	Paroxetine Hcl	11	11	330	82.9			0	0	0	0	#
1619135530	Gazurian	Raina	Manahawkin	NJ	34	Family Practice	S	Paroxetine Er	Paroxetine Hcl	14	14	372	1327.33			14	14	1327.33	372	*
1619135530	Gazurian	Raina	Manahawkin	NJ	34	Family Practice	S	Paroxetine Hcl	Paroxetine Hcl	25	25	704	300.74			25	25	300.74	704	*
1619135563	Hansen	Nathaniel	Birmingham	AL	1	Psychiatry	S	Paroxetine Hcl	Paroxetine Hcl	11	11	315	111.88		*					*
1619135589	Henkel	Brett	Spokane	WA	53	Family Practice	S	Paroxetine Hcl	Paroxetine Hcl	19	29	870	181.76		#					*
1619136736	Villanueva	Omar	Platte City	MO	29	Family Practice	S	Paroxetine Hcl	Paroxetine Hcl	44	66	1909	501.32			30	44	309.53	1297	*
1619137080	French	Jason	Johnson City	TN	47	Family Practice	S	Paroxetine Hcl	Paroxetine Hcl	35	71	2121	739.07		#					*
1619137189	Churi	Kartiki	Westminster	CO	8	Psychiatry	S	Paroxetine Hcl	Paroxetine Hcl	19	40.2	1205	389.64		*					*
1619137593	Mensah	Jason	Beaumont	TX	48	Psychiatry	S	Paroxetine Hcl	Paroxetine Hcl	19	25	744	128.13		#					*
1619138096	Hornbecker	Michael	Lebanon	IN	18	Internal Medicine	S	Paroxetine Hcl	Paroxetine Hcl	40	78	2308	457.91		#					*
1619138344	Rivera Santiago	Efren	Fajardo	PR	72	General Practice	S	Paroxetine Hcl	Paroxetine Hcl	14	14	420	75.52		#					*
1619138658	Scott	Randall	Green Cove Springs	FL	12	Family Practice	S	Paroxetine Hcl	Paroxetine Hcl	21	31.2	936	180.13		#					*
1619139029	Brooks	Chamaine	Laurinburg	NC	37	Family Practice	S	Paroxetine Hcl	Paroxetine Hcl	63	89	2645	393.43	11		46	66	278.74	1955	*
1619139441	Sedhain	Suresh	Dallas	TX	48	Psychiatry	S	Paroxetine Hcl	Paroxetine Hcl	62	64	1888	416.99	16		22	24	145.79	711	*
1619141561	Sachar	Inderpreet	Hackensack	NJ	34	Geriatric Medicine	S	Paroxetine Hcl	Paroxetine Hcl	14	22	660	268.88			14	22	268.88	660	*
1619141918	Okabekwa	Vincent	Brooklyn	NY	36	Psychiatry & Neurology	T	Paroxetine Hcl	Paroxetine Hcl	49	55.2	1657	358.59			0	0	0	0	#
1619142460	Eydelman	Margarita	Boston	MA	25	Psychiatry	S	Paroxetine Hcl	Paroxetine Hcl	56	66	1980	304.94			32	38	229.22	1140	*
1619143146	Short	Jill	Louisa	KY	21	Physician Assistant	S	Paroxetine Hcl	Paroxetine Hcl	63	69	2070	436.36		#					*
1619143542	Martinez Rodriguez	Meliza	San Juan	PR	72	Endocrinology	S	Paroxetine Hcl	Paroxetine Hcl	23	31	930	261.64		#					*
1619144045	Issa	Hani	Jacksonville	FL	12	Geriatric Medicine	S	Paroxetine Hcl	Paroxetine Hcl	19	51	1530	182.16			19	51	182.16	1530	*
1619144078	Perera Abeysekera	Suresha	Fort Wayne	IN	18	Family Practice	S	Paroxetine Hcl	Paroxetine Hcl	37	87	2610	758.73		#					*
1619146693	Srikureja	Serena	Loma Linda	CA	6	Psychiatry	S	Paroxetine Hcl	Paroxetine Hcl	35	99.6	2988	574.76	12	#					#
1619146974	Fernos Suarez	Manuel	Guayama	PR	72	Internal Medicine	S	Paroxetine Hcl	Paroxetine Hcl	16	30	854	212.14		#					*
1619147451	Irish-Pearson	Margrete	Battle Creek	MI	26	Nurse Practitioner	S	Paroxetine Hcl	Paroxetine Hcl	42	52.1	1491	436.83	15	*					*
1619151636	Sigur	Cynthia	Port Arthur	TX	48	Nurse Practitioner	S	Paroxetine Hcl	Paroxetine Hcl	34	36	1079	263.54		*					*
1619152014	Harris	Julia	Manteno	IL	17	Family Practice	S	Paroxetine Hcl	Paroxetine Hcl	38	40.1	1200	549.04		#					*
1619152113	Hernandez	Luis	Montebello	CA	6	General Practice	S	Paroxetine Hcl	Paroxetine Hcl	118	173	5190	1265.11	21		106	161	1181.11	4830	#
1619152139	Mullins	Amanda	Tyler	TX	48	Nurse Practitioner	S	Paroxetine Hcl	Paroxetine Hcl	11	15	450	94.21			11	15	94.21	450	*
1619152600	Long	Jaime	Lakewood	WA	53	Nurse Practitioner	S	Paroxetine Hcl	Paroxetine Hcl	31	31	906	271.6		*					*
1619154051	Mnzava	Christy	Meridian	MS	28	Family Practice	S	Paroxetine Hcl	Paroxetine Hcl	20	36	1080	134.89		#					*
1619155181	Lott	Nagma	Glendale	AZ	4	Family Practice	S	Paroxetine Hcl	Paroxetine Hcl	15	27	764	202.16		*					*
1619155777	Grosso	Michelle	Bath	NY	36	Obstetrics & Gynecology	S	Paroxetine Hcl	Paroxetine Hcl	22	38	1140	289.48			22	38	289.48	1140	*
1619156445	Tucci	Mauro	East Brunswick	NJ	34	Internal Medicine	S	Paroxetine Hcl	Paroxetine Hcl	32	96	2880	581.17			32	96	581.17	2880	*
1619156890	Green	Vanessa	Carlsbad	NM	35	Nurse Practitioner	S	Paroxetine Hcl	Paroxetine Hcl	23	63	1890	360.18			12	36	256.29	1080	*
1619156981	Edwards	Pamela	Cedartown	GA	13	Family Practice	S	Paroxetine Hcl	Paroxetine Hcl	20	50	1500	281.08		#					*
1619157245	Cunningham	William	Warm Springs	GA	13	Internal Medicine	S	Paroxetine Hcl	Paroxetine Hcl	13	35	1050	263.89		*					*
1619157492	Patil	Prabhugouda	Houston	TX	48	Cardiology	S	Paroxetine Hcl	Paroxetine Hcl	25	39	1160	354.79			12	12	108.11	350	*
1619160371	Hough	Bradley	Plainview	TX	48	Family Practice	S	Paroxetine Hcl	Paroxetine Hcl	11	19	568	73.96			11	19	73.96	568	*
1619162237	Mcclanahan	Eric	Bluefield	WV	54	Internal Medicine	S	Paroxetine Hcl	Paroxetine Hcl	12	12	360	97.32			12	12	97.32	360	*
1619162385	Adams	Rachel	Idaho Falls	ID	16	Nurse Practitioner	S	Paroxetine Hcl	Paroxetine Hcl	51	51.3	1518	488.84			25	25.3	202.11	754	*
1619165123	Soler	Laura	Portland	TX	48	Internal Medicine	S	Paroxetine Hcl	Paroxetine Hcl	64	120	3600	733.52	18	#					#
1619165297	Howell	Mary	Rancho Mirage	CA	6	Internal Medicine	S	Paroxetine Hcl	Paroxetine Hcl	11	19	570	252.72			11	19	252.72	570	*
1619165529	Stepan	Catherine	Cerritos	CA	6	Nurse Practitioner	S	Paroxetine Hcl	Paroxetine Hcl	40	40	1198	236.33			14	14	85.6	420	*
1619165925	Rickertsen	Dwain	Yuba City	CA	6	Family Practice	S	Paroxetine Hcl	Paroxetine Hcl	24	34	1020	228.69		#					*
1619167004	Salcedo Varela	Jaime	Clermont	FL	12	Family Practice	S	Paroxetine Hcl	Paroxetine Hcl	30	84	2520	782.21		#					*
1619167830	Buck-Rogers	Lisa	Lebanon	NH	33	Physician Assistant	S	Paroxetine Hcl	Paroxetine Hcl	51	135	4029	1079.4	15	#					#
1619168051	Delaney	Adrian	Kansas City	MO	29	Family Practice	S	Paroxetine Hcl	Paroxetine Hcl	18	44	1320	330.61		#					*
1619168218	Flores	Pedro	Lakeland	FL	12	Internal Medicine	S	Paroxetine Hcl	Paroxetine Hcl	11	21	630	134.81			11	21	134.81	630	*
1619168689	Strassburg	Alex	Warren	PA	42	Internal Medicine	S	Paroxetine Hcl	Paroxetine Hcl	23	23	555	224.76			23	23	224.76	555	*
1619169299	Satterfield	Trevor	Twin Falls	ID	16	Family Practice	S	Paroxetine Hcl	Paroxetine Hcl	28	40	1174	179.06		#					*
1619169398	French	Rebecca	Iola	KS	20	Nurse Practitioner	S	Paroxetine Hcl	Paroxetine Hcl	79	90.8	2233	645.36	13		29	31	212.23	895	*
1619170701	Gray	Duriel	Rome	GA	13	Family Practice	S	Paroxetine Hcl	Paroxetine Hcl	23	23.1	660	194.3			23	23.1	194.3	660	*
1619170768	Ursoy	Jennifer	Bradford	PA	42	Hospitalist	S	Paroxetine Hcl	Paroxetine Hcl	16	24	720	217.26			16	24	217.26	720	*
1619171022	Tveite	Molly	Portland	OR	41	Internal Medicine	S	Paroxetine Hcl	Paroxetine Hcl	13	27	810	124.61		*					*
1619171600	Nathan	Geeta	Roanoke	VA	51	Psychiatry	S	Paroxetine Hcl	Paroxetine Hcl	29	29	870	225.85			0	0	0	0	#
1619172285	Miller	Jonathan	Mobile	AL	1	Internal Medicine	S	Paroxetine Hcl	Paroxetine Hcl	47	113	3390	703.31	14	#					#
1619173291	Bourelle	Janine	Bakersfield	CA	6	Nurse Practitioner	S	Paroxetine Hcl	Paroxetine Hcl	17	19	570	112.03		#					*
1619173549	Wilson	Timothy	Raytown	MO	29	Family Practice	S	Paroxetine Hcl	Paroxetine Hcl	11	13	390	156.75		*					*
1619174067	Lane	Daniel	Redlands	CA	6	Psychiatry	S	Paroxetine Hcl	Paroxetine Hcl	33	49	1470	907.05			13	21	112.46	630	*
1619174240	Ranin-Lay	Maria	Middletown	NY	36	Internal Medicine	S	Paroxetine Hcl	Paroxetine Hcl	40	44	1282	637.4			40	44	637.4	1282	*
1619174307	Ruch	Sharon	Las Vegas	NV	32	Family Practice	S	Paroxetine Hcl	Paroxetine Hcl	12	14	420	134.71		*					*
1619175635	Velez	Alfredo	Eugene	OR	41	Psychiatry & Neurology	T	Paroxetine Hcl	Paroxetine Hcl	13	13.1	392	73.72		#					*
1619176500	Harris	Anne	Reedsburg	WI	55	Family Practice	S	Paroxetine Hcl	Paroxetine Hcl	43	49.1	1387	298.66			43	49.1	298.66	1387	*
1619177516	Griffin	Tisha	Crossville	AL	1	Nurse Practitioner	S	Paroxetine Hcl	Paroxetine Hcl	27	43	1290	203.75		#					*
1619177656	Styrvoky	Ann	Portland	OR	41	Psychiatry	S	Paroxetine Hcl	Paroxetine Hcl	21	21.2	619	204.8		*					*
1619177763	Alterman	Adam	Rainbow City	AL	1	Family Practice	S	Paroxetine Hcl	Paroxetine Hcl	72	132	3960	817.93	17		52	98	663.77	2940	#
1619177987	Lister	Katrina	Wichita Falls	TX	48	Nurse Practitioner	S	Paroxetine Hcl	Paroxetine Hcl	12	18	540	76.29		*					*
1619179421	Wafer	Martha	Minden	LA	22	Emergency Medicine	S	Paroxetine Hcl	Paroxetine Hcl	61	79	2370	455.22	11		35	47	235.6	1410	*
1619179546	Brehmer	Miriam	Malden	MO	29	Nurse Practitioner	S	Paroxetine Hcl	Paroxetine Hcl	13	13	390	85.69		*					*
1619180411	Miller	Carly	Fernandina Beach	FL	12	Psychiatry	S	Paroxetine Hcl	Paroxetine Hcl	43	64	1920	586.93		#					*
1619180668	Brown	Rashanda	Salem	OR	41	Family Practice	S	Paroxetine Hcl	Paroxetine Hcl	28	64	1920	325.81		#					*
1619181674	Spector	Steven	Plantsville	CT	9	Neuropsychiatry	S	Paroxetine Hcl	Paroxetine Hcl	75	75	2180	465.54			0	0	0	0	#
1619182045	Uhrich	Susan	Lafayette	LA	22	Psychiatry	S	Paroxetine Hcl	Paroxetine Hcl	57	69.1	2072	490.58			25	31.1	253.02	932	*
1619182128	Oley	Erin	Red Lodge	MT	30	Nurse Practitioner	S	Paroxetine Hcl	Paroxetine Hcl	11	19	570	131		*					*
1619182383	Southerland	Luvae	Wendell	NC	37	Physician Assistant	S	Paroxetine Hcl	Paroxetine Hcl	11	11	319	168.29		*					*
1619183035	Dacuycuy	Mary Abigail	Franklin	NH	33	Internal Medicine	S	Paroxetine Hcl	Paroxetine Hcl	17	49	1470	309.44		#					*
1619183209	Terrones	Salvador	Montebello	CA	6	Physician Assistant	S	Paroxetine Hcl	Paroxetine Hcl	25	26	780	101.36		#					*
1619183316	Martin	Elaine	Bryn Mawr	PA	42	Psychiatry	S	Paroxetine Hcl	Paroxetine Hcl	21	21.3	634	261.46			0	0	0	0	#
1619184025	Charron	Jennifer	Kennewick	WA	53	Family Practice	S	Paroxetine Hcl	Paroxetine Hcl	16	24	696	109.54			0	0	0	0	#
1619184082	Chung	Wen-Hsiang	Los Angeles	CA	6	Internal Medicine	S	Paroxetine Hcl	Paroxetine Hcl	14	24	720	120.33			14	24	120.33	720	*
1619184454	Harer	Jendy	Williamsport	PA	42	Family Practice	S	Paroxetine Hcl	Paroxetine Hcl	39	53	1575	471.72			28	42	384.82	1245	*
1619187184	Buswell-Cleary	Lindsey	Juneau	WI	55	Family Practice	S	Paroxetine Hcl	Paroxetine Hcl	25	49.2	1471	393.72		#					*
1619187283	Carroll	Quinton	Johnson City	TN	47	Nurse Practitioner	S	Paroxetine Hcl	Paroxetine Hcl	15	29	870	253.94			15	29	253.94	870	*
1619187663	Edwards	Christopher	Athens	AL	1	Family Practice	S	Paroxetine Hcl	Paroxetine Hcl	26	70	2100	327.21	12	#					*
1619187762	Bascara	Jorge	Trenton	NJ	34	Psychiatry	S	Paroxetine Hcl	Paroxetine Hcl	24	24.1	680	199.99		*					*
1619190162	Sayeed	Syed	Sikeston	MO	29	Psychiatry	S	Paroxetine Hcl	Paroxetine Hcl	75	75	1508	525.21			31	31	271.58	930	*
1619190501	Rizvi	Saba	Stockton	CA	6	Psychiatry	S	Paroxetine Hcl	Paroxetine Hcl	113	113	3305	1067.2	13		38	38	346.42	1121	*
1619190519	Nystrom	Janice	Box Elder	MT	30	Nurse Practitioner	S	Paroxetine Hcl	Paroxetine Hcl	12	12	316	100.38			12	12	100.38	316	*
1619191731	Barker	Bradley	Elyria	OH	39	Family Practice	S	Paroxetine Hcl	Paroxetine Hcl	28	58	1740	174.82		#					*
1619193141	Doshi	Ramesh	Palos Park	IL	17	Psychiatry	S	Paroxetine Hcl	Paroxetine Hcl	125	152	4560	1141.39	21		29	49	360.69	1470	*
1619194743	Weissman	Barbara	San Mateo	CA	6	Psychiatry	S	Paroxetine Hcl	Paroxetine Hcl	35	35	1050	163.87			11	11	52.26	330	*
1619195153	Tornik	Steven	Plain City	OH	39	Family Practice	S	Paroxetine Hcl	Paroxetine Hcl	25	39	1170	414.92		#					*
1619195500	Uhlenhake	Molly	Kansas City	MO	29	Internal Medicine	S	Paroxetine Hcl	Paroxetine Hcl	13	21	630	110.7		*					*
1619195864	Martin	David	Prestonsburg	KY	21	Family Practice	S	Paroxetine Er	Paroxetine Hcl	12	12	360	1624.2			0	0	0	0	#
1619195864	Martin	David	Prestonsburg	KY	21	Family Practice	S	Paroxetine Hcl	Paroxetine Hcl	44	62	1860	501.24			44	62	501.24	1860	*
1619197480	Chitwood	Bryan	Beaverton	OR	41	Family Practice	S	Paroxetine Hcl	Paroxetine Hcl	42	68.8	2064	330.55		#					*
1619198686	Tanjim	Shakila	Topeka	KS	20	Psychiatry	S	Paroxetine Er	Paroxetine Hcl	35	35.7	1064	6139.18			0	0	0	0	#
1619198686	Tanjim	Shakila	Topeka	KS	20	Psychiatry	S	Paroxetine Hcl	Paroxetine Hcl	16	22.2	649	213.79			0	0	0	0	#
1619199056	Miller	Dillon	Blue Ridge	GA	13	Family Practice	S	Paroxetine Hcl	Paroxetine Hcl	97	143	4290	1377.09	21		62	106	1029.32	3180	#
1619200052	Nasta	Mary	Rochester	NY	36	Physician Assistant	S	Paroxetine Hcl	Paroxetine Hcl	11	25	750	97.97			11	25	97.97	750	*
1619201688	Derck	Cara	Southfield	MI	26	Geriatric Medicine	S	Paroxetine Hcl	Paroxetine Hcl	45	101	3030	736.07	13	#					#
1619202082	Adams	Karen	Fairhope	AL	1	Nurse Practitioner	S	Paroxetine Hcl	Paroxetine Hcl	26	54	1620	314.71		#					*
1619204583	Larson	Greta	Vancouver	WA	53	Nurse Practitioner	S	Paroxetine Hcl	Paroxetine Hcl	19	27	810	153.87		#					*
1619208006	Monova	Pavlina	Nashua	NH	33	Nurse Practitioner	S	Paroxetine Hcl	Paroxetine Hcl	13	15.2	450	110.95			0	0	0	0	#
1619209442	Chermak	Linda	Charlotte	MI	26	Family Practice	S	Paroxetine Hcl	Paroxetine Hcl	30	62	1854	339.6		#					*
1619210333	Lusheck	Jennifer	Cincinnati	OH	39	Nurse Practitioner	S	Paroxetine Hcl	Paroxetine Hcl	12	18	540	134.8			12	18	134.8	540	*
1619210457	Pizzingrilli	Cole	Lancaster	PA	42	Physician Assistant	S	Paroxetine Hcl	Paroxetine Hcl	12	22	644	255.95		*					*
1619210614	Lu	Julie	San Diego	CA	6	Family Practice	S	Paroxetine Hcl	Paroxetine Hcl	12	12	360	51.06		*					*
1619212834	Turner	Gracie	Stuart	FL	12	Internal Medicine	S	Paroxetine Hcl	Paroxetine Hcl	78	129	3870	1050.62	14	#					#
1619213451	Chadwick	Margot	Kalamazoo	MI	26	Nurse Practitioner	S	Paroxetine Hcl	Paroxetine Hcl	54	54.2	1565	511.38		*					*
1619214491	Layton	Barbarann	Philadelphia	PA	42	Nurse Practitioner	S	Paroxetine Hcl	Paroxetine Hcl	24	26	757	198.87		*					*
1619216892	Castlin	Rena	Marietta	GA	13	Nurse Practitioner	S	Paroxetine Hcl	Paroxetine Hcl	48	54	1591	376.57	11	*					*
1619217072	Morin	Lindsey	Palmer	MA	25	Physician Assistant	S	Paroxetine Hcl	Paroxetine Hcl	27	43	1290	195.24			27	43	195.24	1290	*
1619217171	Erwin	Robin	Huntsville	AL	1	Nurse Practitioner	S	Paroxetine Hcl	Paroxetine Hcl	26	48	1440	335.33			26	48	335.33	1440	*
1619218369	Abt	Jennifer	Montgomery	AL	1	Family Practice	S	Paroxetine Hcl	Paroxetine Hcl	29	65	1950	610.05			16	26	277.8	780	*
1619219169	Kozlenko	Nonna	Charlotte	NC	37	Family Practice	S	Paroxetine Hcl	Paroxetine Hcl	23	39	1170	287.8		#					*
1619219649	Roach	Shauna	New York	NY	36	Nurse Practitioner	S	Paroxetine Hcl	Paroxetine Hcl	44	44	1320	288.46		*					*
1619220332	Kraft	Louis	Sacramento	CA	6	Psychiatry	S	Paroxetine Hcl	Paroxetine Hcl	13	13	390	48.52			0	0	0	0	#
1619222742	Roldan	Karina	Carmichael	CA	6	Physician Assistant	S	Paroxetine Hcl	Paroxetine Hcl	46	46	1380	454.41			46	46	454.41	1380	*
1619223146	Stallbohm	Allison	Appleton	WI	55	Nurse Practitioner	S	Paroxetine Hcl	Paroxetine Hcl	27	53	1572	721.48			27	53	721.48	1572	*
1619224110	Call	Marianne	Metairie	LA	22	Nurse Practitioner	S	Paroxetine Hcl	Paroxetine Hcl	13	13	390	93.71			0	0	0	0	#
1619225828	Kephart	Staci	Coalport	PA	42	Physician Assistant	S	Paroxetine Hcl	Paroxetine Hcl	23	29	870	277.62		#					*
1619228558	Merriweather	Kenyatta	Loganville	GA	13	Nurse Practitioner	S	Paroxetine Hcl	Paroxetine Hcl	40	40.3	1210	213.52		*					*
1619229614	Anderson	Carloyn	Reidsville	NC	37	Nurse Practitioner	S	Paroxetine Hcl	Paroxetine Hcl	68	76.4	2268	637.27	11	*					*
1619230711	Thrasher	Tabitha	Casper	WY	56	Family Practice	S	Paroxetine Hcl	Paroxetine Hcl	35	50	1500	255.03			12	25	80.67	750	*
1619230778	Harrison	Valerie	Bridgeville	DE	10	Nurse Practitioner	S	Paroxetine Hcl	Paroxetine Hcl	37	53	1569	286.82			25	33	156.79	990	*
1619230877	Gangle	Rachel	Wilmington	NC	37	Nurse Practitioner	S	Paroxetine Hcl	Paroxetine Hcl	21	43	1270	148.73		#					*
1619230992	Buoy	Abigail	Springfield	IL	17	Psychiatry	S	Paroxetine Hcl	Paroxetine Hcl	13	15	449	282.42			0	0	0	0	#
1619231966	Backofen	Gregory	El Dorado	AR	5	Family Practice	S	Paroxetine Hcl	Paroxetine Hcl	11	23	690	186.88			11	23	186.88	690	*
1619232568	Campos	Allison	San Fernando	CA	6	Family Practice	S	Paroxetine Hcl	Paroxetine Hcl	26	30	900	137.48			26	30	137.48	900	*
1619234002	Tunis	Cassandra	Pittston	PA	42	Family Practice	S	Paroxetine Hcl	Paroxetine Hcl	16	22	660	108.81		*					*
1619234689	Horinger	John	Willoughby	OH	39	Internal Medicine	S	Paroxetine Hcl	Paroxetine Hcl	14	38	1140	173.26			14	38	173.26	1140	*
1619234945	Johnson	John	Jena	LA	22	Emergency Medicine	S	Paroxetine Hcl	Paroxetine Hcl	84	92	2715	603.24			73	81	491.18	2385	*
1619235405	Nguyen	Tram	Fort Worth	TX	48	Family Practice	S	Paroxetine Hcl	Paroxetine Hcl	15	27	810	251.46			15	27	251.46	810	*
1619236361	Inman	Keri	Knoxville	TN	47	Physician Assistant	S	Paroxetine Hcl	Paroxetine Hcl	12	24	720	57.04		#					*
1619236379	Stanley	Kylee	Fremont	NE	31	Internal Medicine	S	Paroxetine Hcl	Paroxetine Hcl	18	34	976	133.7		#					*
1619236619	Zorn	Thomas	Tallahassee	FL	12	Family Practice	S	Paroxetine Hcl	Paroxetine Hcl	17	25	750	76.78		#					*
1619238268	Bevan	Cynthia	Sabina	OH	39	Nurse Practitioner	S	Paroxetine Hcl	Paroxetine Hcl	12	35	1050	312.89		*					*
1619238748	Kaur	Girisha	Las Vegas	NV	32	Family Practice	S	Paroxetine Hcl	Paroxetine Hcl	23	31	930	297.21			23	31	297.21	930	*
1619239712	Ruiz-Gruwell	Anna	Idaho Falls	ID	16	Nurse Practitioner	S	Paroxetine Hcl	Paroxetine Hcl	12	12	345	151.21			0	0	0	0	#
1619241684	Yeh	Alexander	Hilliard	OH	39	Family Practice	S	Paroxetine Hcl	Paroxetine Hcl	12	16	480	92.54		*					*
1619243474	Sturm	Anthony	Madison	WI	55	Family Practice	S	Paroxetine Hcl	Paroxetine Hcl	19	55.5	1665	423.08			19	55.5	423.08	1665	*
1619244241	Mohseni	Rahele	Charlotte	NC	37	Physician Assistant	S	Paroxetine Hcl	Paroxetine Hcl	25	75	2250	297.63		#					*
1619245909	Colglazier	Cynthia	Gosport	IN	18	Nurse Practitioner	S	Paroxetine Hcl	Paroxetine Hcl	14	32	960	151.37			14	32	151.37	960	*
1619246873	Gaddis	Deborah	Kimball	TN	47	Nurse Practitioner	S	Paroxetine Hcl	Paroxetine Hcl	39	75	2250	432.65			24	48	297.03	1440	*
1619248481	Thomas	Cheriyan	New Hyde Park	NY	36	Internal Medicine	S	Paroxetine Hcl	Paroxetine Hcl	13	13	390	164.56			13	13	164.56	390	*
1619250859	Vanbean	Eric	Medford	OR	41	Nurse Practitioner	S	Paroxetine Hcl	Paroxetine Hcl	14	14	420	133.01			14	14	133.01	420	*
1619251527	Clara	Jayme	Memphis	TN	47	Nurse Practitioner	S	Paroxetine Hcl	Paroxetine Hcl	12	12	360	62.1		*					*
1619256401	Pahl	Victoria	Stevens Point	WI	55	Physician Assistant	S	Paroxetine Hcl	Paroxetine Hcl	17	21.1	630	319.85		#					*
1619256849	Atienza	Jonessa Ann	Little River	SC	45	Internal Medicine	S	Paroxetine Hcl	Paroxetine Hcl	13	23	690	146.67		#					*
1619256930	Norwood	Annabelle Rae	Portland	ME	23	Geriatric Medicine	S	Paroxetine Hcl	Paroxetine Hcl	13	13	389	136.8		*					*
1619258019	Delgadillo	James	Eau Claire	WI	55	Internal Medicine	S	Paroxetine Hcl	Paroxetine Hcl	25	39.1	1172	246.06		#					*
1619258050	Wang	Qin	Oregon	OH	39	Nurse Practitioner	S	Paroxetine Hcl	Paroxetine Hcl	34	34	1006	403.5		#					*
1619259611	Kwassman	Devon	Torrington	CT	9	Nurse Practitioner	S	Paroxetine Hcl	Paroxetine Hcl	14	42	1260	378.3		*					*
1619260445	Feldman	Yelena	Grove City	OH	39	Obstetrics & Gynecology	S	Paroxetine Hcl	Paroxetine Hcl	13	21	630	87		*					*
1619260932	Duckworth	Dori	Belleville	IL	17	Nurse Practitioner	S	Paroxetine Hcl	Paroxetine Hcl	34	40	1200	168.67		#					*
1619260965	Bell	Kathryn	Huntington	WV	54	Family Practice	S	Paroxetine Hcl	Paroxetine Hcl	16	16	480	148			16	16	148	480	*
1619261112	Batchelor	Andrea	Double Springs	AL	1	Internal Medicine	S	Paroxetine Hcl	Paroxetine Hcl	64	106	3172	747.41	15		24	30	246.9	900	*
1619261369	Garrett	Trisha	Elberfeld	IN	18	Family Practice	S	Paroxetine Hcl	Paroxetine Hcl	15	15	450	118.9			15	15	118.9	450	*
1619261393	Smith	Andrea	Travelers Rest	SC	45	Family Practice	S	Paroxetine Hcl	Paroxetine Hcl	37	41	1230	369.16			22	26	302.23	780	*
1619261518	Silva	Victor	Reedley	CA	6	Family Practice	S	Paroxetine Hcl	Paroxetine Hcl	11	34	1020	172.02		*					*
1619261955	Schwalbe	Justin	South Bend	IN	18	Family Practice	S	Paroxetine Hcl	Paroxetine Hcl	11	11	330	80.38		*					*
1619262052	French	Kent	Oklahoma City	OK	40	Family Practice	S	Paroxetine Hcl	Paroxetine Hcl	16	30	900	134.45			16	30	134.45	900	*
1619262680	Drumm	Joseph	Dermott	AR	5	Psychiatry	S	Paroxetine Hcl	Paroxetine Hcl	21	21.2	541	246.99		#					*
1619262847	Madubata	Nnaemeka	Cheverly	MD	24	Internal Medicine	S	Paroxetine Hcl	Paroxetine Hcl	12	14.1	422	116.89		*					*
1619263175	Olson	Richard	Wichita	KS	20	Family Practice	S	Paroxetine Hcl	Paroxetine Hcl	27	37	1110	236.69			27	37	236.69	1110	*
1619263324	Vincent	Owen	White Bear Lake	MN	27	Family Practice	S	Paroxetine Hcl	Paroxetine Hcl	31	49	1442	183.98			31	49	183.98	1442	*
1619263647	Fewell	Ginger	Nashville	IL	17	Family Practice	S	Paroxetine Hcl	Paroxetine Hcl	20	30	900	121.58			20	30	121.58	900	*
1619263720	Curfman	David	Saint Louis	MO	29	Neurology	S	Paroxetine Hcl	Paroxetine Hcl	16	16	480	114.8			0	0	0	0	#
1619264280	Abrams	Paul	Smithfield	NC	37	Internal Medicine	S	Paroxetine Hcl	Paroxetine Hcl	11	29	870	134.4			11	29	134.4	870	*
1619264371	Flowers	Robert	Burkesville	KY	21	Internal Medicine	S	Paroxetine Hcl	Paroxetine Hcl	33	33	990	265.99			18	18	200.53	540	*
1619264488	Karres	Lisa	Newark	OH	39	Family Practice	S	Paroxetine Hcl	Paroxetine Hcl	36	64	1920	438.51		#					*
1619265493	Kilpela	Jeannie	Cynthiana	KY	21	Nurse Practitioner	S	Paroxetine Hcl	Paroxetine Hcl	14	14	420	71.5			0	0	0	0	#
1619266608	Lambertson	Benjamin	Forest Lake	MN	27	Family Practice	S	Paroxetine Hcl	Paroxetine Hcl	13	35	1050	202.81			13	35	202.81	1050	*
1619266673	Bushman	Rebecca	Prescott Valley	AZ	4	Family Practice	S	Paroxetine Hcl	Paroxetine Hcl	38	60	1800	403.87			38	60	403.87	1800	*
1619266962	Bell	Alyson	Hilliard	OH	39	Psychiatry & Neurology	T	Paroxetine Hcl	Paroxetine Hcl	11	11	330	55.77			0	0	0	0	#
1619268471	Lamphier	Jona	Wilmington	NC	37	Family Practice	S	Paroxetine Hcl	Paroxetine Hcl	18	48	1440	344.01			18	48	344.01	1440	*
1619268513	Howard	Victoria	Thomasville	AL	1	Physician Assistant	S	Paroxetine Hcl	Paroxetine Hcl	24	64	1885	317.67	13		11	25	155.83	715	*
1619268547	Lake	Erin	Bonita Springs	FL	12	Nurse Practitioner	S	Paroxetine Hcl	Paroxetine Hcl	11	33	990	170.97		*					*
1619269008	Pearman	Ryan	Nashville	TN	47	Internal Medicine	S	Paroxetine Hcl	Paroxetine Hcl	14	32	960	131.12			14	32	131.12	960	*
1619269875	Morris	Gerald	Tucson	AZ	4	Internal Medicine	S	Paroxetine Hcl	Paroxetine Hcl	38	88	2638	1006.91	11	#					*
1619269925	Wong	Hon Lim	Arcadia	CA	6	Internal Medicine	S	Paroxetine Hcl	Paroxetine Hcl	16	48	1440	211.64			16	48	211.64	1440	*
1619270832	Zaidi	Zareen	Gainesville	FL	12	Internal Medicine	S	Paroxetine Hcl	Paroxetine Hcl	12	24	720	134.1		*					*
1619270956	Weaver	Sean	Louisiana	MO	29	Nurse Practitioner	S	Paroxetine Hcl	Paroxetine Hcl	27	29	870	233.06			16	16	98.23	480	*
1619272903	Mcdowell	William	Sanford	FL	12	Nurse Practitioner	S	Paroxetine Hcl	Paroxetine Hcl	60	70	2100	546.37	17		13	17	91.81	510	*
1619274743	Chavez	Marco	San Diego	CA	6	Psychiatry	S	Paroxetine Hcl	Paroxetine Hcl	14	14	420	102.13			14	14	102.13	420	*
1619274933	Conner	Hollie	Dexter	MO	29	Nurse Practitioner	S	Paroxetine Hcl	Paroxetine Hcl	14	16	480	155.21		*					*
1619275427	Koury De Ramos	Glorivel	Newnan	GA	13	Internal Medicine	S	Paroxetine Hcl	Paroxetine Hcl	23	61	1827	329.12		#					*
1619275559	Mcdade	Sharon	Nashville	GA	13	Nurse Practitioner	S	Paroxetine Hcl	Paroxetine Hcl	25	31	930	228.83		#					*
1619277803	Bryant	Kathy	Richmond	VA	51	Nurse Practitioner	S	Paroxetine Hcl	Paroxetine Hcl	25	43	1290	273.8		#					*
1619280450	Savage	Olga	Homosassa	FL	12	Family Practice	S	Paroxetine Hcl	Paroxetine Hcl	20	59	1770	316.59		*					*
1619282126	Gonzalez	Orlando	Miami	FL	12	Physician Assistant	S	Paroxetine Hcl	Paroxetine Hcl	39	47	1410	149.2	11		39	47	149.2	1410		11
1619283579	Zwick	Elizabeth	Jackson	MI	26	Physician Assistant	S	Paroxetine Hcl	Paroxetine Hcl	12	32	960	225.51			12	32	225.51	960	*
1619283991	Vargas	Alan-Michael	Parachute	CO	8	Family Practice	S	Paroxetine Hcl	Paroxetine Hcl	11	19	570	86.88		*					*
1619284239	Hall	Jack	Pueblo West	CO	8	Physician Assistant	S	Paroxetine Hcl	Paroxetine Hcl	13	27	746	202.34			13	27	202.34	746	*
1619285442	John	Bejoy	Quincy	IL	17	Psychiatry	S	Paroxetine Hcl	Paroxetine Hcl	76	82	2460	399.06			20	26	112.41	780	*
1619285913	Fischer	Sarah	Merrimack	NH	33	Nurse Practitioner	S	Paroxetine Hcl	Paroxetine Hcl	18	18	540	508.67			0	0	0	0	#
1619286101	Huynh	Julie	Encino	CA	6	Hematology-Oncology	S	Paroxetine Hcl	Paroxetine Hcl	12	12	360	140.36			12	12	140.36	360	*
1619286150	Minsky	Mary	Lake Village	AR	5	Physician Assistant	S	Paroxetine Hcl	Paroxetine Hcl	13	21	630	71.77		*					*
1619286606	Vagic	Dragana	Chico	CA	6	Internal Medicine	S	Paroxetine Hcl	Paroxetine Hcl	29	41	1230	211.36		*					*
1619287034	Mcqueen	Sierra	Salt Lake City	UT	49	Physician Assistant	S	Paroxetine Hcl	Paroxetine Hcl	12	12.2	366	78.45			12	12.2	78.45	366	*
1619287265	Turner	Cecil	Greenville	NC	37	Nurse Practitioner	S	Paroxetine Hcl	Paroxetine Hcl	38	44	1303	300.12			14	20	124.03	583	*
1619287869	Chamul	Patricia	Los Angeles	CA	6	Physician Assistant	S	Paroxetine Hcl	Paroxetine Hcl	25	41	1219	219.34			25	41	219.34	1219	*
1619287927	Dillion	James	Columbus	OH	39	Physician Assistant	S	Paroxetine Hcl	Paroxetine Hcl	22	22	660	135.37	11	*					*
1619288149	Jones	Erin	South Lake Tahoe	CA	6	Family Practice	S	Paroxetine Hcl	Paroxetine Hcl	27	43	1290	240.3		#					*
1619288230	George	Jim	Forney	TX	48	Family Practice	S	Paroxetine Hcl	Paroxetine Hcl	37	107	3180	787.74	12	#					#
1619288396	Varghese	Mili	Orange City	FL	12	Family Practice	S	Paroxetine Hcl	Paroxetine Hcl	16	20.3	569	353.83			16	20.3	353.83	569	*
1619289139	Youn	Joo-Yon	Los Angeles	CA	6	Family Practice	S	Paroxetine Hcl	Paroxetine Hcl	15	44	1320	163.03			15	44	163.03	1320	*
1619289550	Hauser	Cindy	Aitkin	MN	27	Nurse Practitioner	S	Paroxetine Hcl	Paroxetine Hcl	20	54	1620	229.08		#					*
1619289931	Segura	Efrain	Saint Cloud	FL	12	Family Practice	S	Paroxetine Hcl	Paroxetine Hcl	29	87	2610	487.59			18	54	307.71	1620	*
1619290442	Ikemefuna	Valerie	Minneapolis	MN	27	Nurse Practitioner	S	Paroxetine Hcl	Paroxetine Hcl	17	17.2	489	114			17	17.2	114	489	*
1619291945	Barron	Cassandra	Manchester	TN	47	Nurse Practitioner	S	Paroxetine Hcl	Paroxetine Hcl	14	24	720	128.25		*					*
1619292240	Wilson	John	Portland	OR	41	Psychiatry	S	Paroxetine Hcl	Paroxetine Hcl	86	218	6540	1204.27	29		86	218	1204.27	6540		29
1619292927	Ackerman	Juli	Sheridan	WY	56	Internal Medicine	S	Paroxetine Hcl	Paroxetine Hcl	17	35	1050	119.1			17	35	119.1	1050	*
1619293180	Nottingham	Cohleen	Port Charlotte	FL	12	Nurse Practitioner	S	Paroxetine Hcl	Paroxetine Hcl	51	63	1758	592.58	12		31	33	415.64	878	*
1619293974	Minnock	Kara	New Bedford	MA	25	Nurse Practitioner	S	Paroxetine Hcl	Paroxetine Hcl	11	13	390	114.58		*					*
1619294279	Riccardi	Elizabeth	Syracuse	NY	36	Internal Medicine	S	Paroxetine Hcl	Paroxetine Hcl	11	27	810	257.15			11	27	257.15	810	*
1619295540	Brown	Joseph	Monticello	KY	21	Internal Medicine	S	Paroxetine Hcl	Paroxetine Hcl	44	66	1980	434.14			25	45	217.94	1350	*
1619295797	Morland	Thomas	Philadelphia	PA	42	Internal Medicine	S	Paroxetine Hcl	Paroxetine Hcl	62	106	3180	568.4	13	#					#
1619296407	Bounds	Andrea	Mountain Home	AR	5	Family Practice	S	Paroxetine Hcl	Paroxetine Hcl	41	71	2130	318.78			25	45	189.58	1350	*
1619297579	Cohen	Cerrone	Sacramento	CA	6	Family Practice	S	Paroxetine Hcl	Paroxetine Hcl	21	27	798	382.7		*					*
1619297801	Metcalf	Stephanie	Clarksville	AR	5	Nurse Practitioner	S	Paroxetine Hcl	Paroxetine Hcl	13	29	870	118.22		*					*
1619298643	Mercado-Marmarosh	Diana	Pasadena	TX	48	Family Practice	S	Paroxetine Hcl	Paroxetine Hcl	17	23	674	307.37		#					*
1619299856	Laubach	Lynn	Canton	OH	39	Nurse Practitioner	S	Paroxetine Hcl	Paroxetine Hcl	29	29	853	167.5		*					*
1619299872	Jeong	Peter	New York	NY	36	Nurse Practitioner	S	Paroxetine Hcl	Paroxetine Hcl	13	21	630	194.68		*					*
1619300944	Bell	Jessica	Lake City	FL	12	Physician Assistant	S	Paroxetine Hcl	Paroxetine Hcl	24	58	1740	420.72		#					*
1619301363	Lopez	Andrea	Elkton	MD	24	Nurse Practitioner	S	Paroxetine Hcl	Paroxetine Hcl	28	36	1080	334.62			17	19	168.38	570	*
1619302023	Paiva	Linda	Fall River	MA	25	Nurse Practitioner	S	Paroxetine Hcl	Paroxetine Hcl	22	46	1380	255.36		#					*
1619302023	Paiva	Linda	Fall River	MA	25	Nurse Practitioner	S	Paxil	Paroxetine Hcl	12	12	360	2367.38			0	0	0	0	#
1619302262	Setser	Mary	East Point	KY	21	Nurse Practitioner	S	Paroxetine Hcl	Paroxetine Hcl	43	59	1770	540.08	11	#					*
1619304680	Costello	Elizabeth	Epsom	NH	33	Physician Assistant	S	Paroxetine Hcl	Paroxetine Hcl	29	65	1950	325.95		#					*
1619305349	Solano	Jennifer	Goodyear	AZ	4	Physician Assistant	S	Paroxetine Hcl	Paroxetine Hcl	18	27	810	152.95		*					*
1619306057	Brumbach	Kathleen	Wyomissing	PA	42	Physician Assistant	S	Paroxetine Er	Paroxetine Hcl	12	12	360	1520.52			0	0	0	0	#
1619306057	Brumbach	Kathleen	Wyomissing	PA	42	Physician Assistant	S	Paroxetine Hcl	Paroxetine Hcl	12	14	420	95.99			0	0	0	0	#
1619306479	Jones	Benefita	Elmhurst	NY	36	Physician Assistant	S	Paroxetine Hcl	Paroxetine Hcl	84	85	2472	548.23	18		27	27	170.7	810	*
1619311396	Jackson	Caroline	Tampa	FL	12	Family Practice	S	Paroxetine Hcl	Paroxetine Hcl	30	46	1380	240.03			17	31	163.34	930	*
1619311396	Jackson	Caroline	Tampa	FL	12	Family Practice	S	Paxil	Paroxetine Hcl	12	12	360	2205.55			12	12	2205.55	360	*
1619315298	Smith	Kami	Greenwood	IN	18	Family Practice	S	Paroxetine Hcl	Paroxetine Hcl	26	42	1260	204.98			26	42	204.98	1260	*
1619315439	Froese	Micah	Anderson	SC	45	Family Practice	S	Paroxetine Hcl	Paroxetine Hcl	20	32	934	284.68		*					*
1619315520	Links	Beau	Huntington	IN	18	Family Practice	S	Paroxetine Hcl	Paroxetine Hcl	31	75.3	2256	581.73		#					*
1619315637	Mclimans	Sharon	Wakefield	RI	44	Nurse Practitioner	S	Paroxetine Hcl	Paroxetine Hcl	24	33	990	141.65		#					*
1619316056	Jodrey	Kimberley	Seaman	OH	39	Nurse Practitioner	S	Paroxetine Hcl	Paroxetine Hcl	24	25	750	298.74			24	25	298.74	750	*
1619316270	Werner	Cameron	Iron Mountain	MI	26	Family Practice	S	Paroxetine Hcl	Paroxetine Hcl	15	23	690	115.17		#					*
1619316585	Tarap	Brandyn	Custer	SD	46	Family Practice	S	Paroxetine Hcl	Paroxetine Hcl	19	25.2	735	205.83		#					*
1619316726	Sonnenberg	Eric	Greensboro	NC	37	Family Practice	S	Paroxetine Hcl	Paroxetine Hcl	21	23	690	213.39		#					*
1619319340	Goad	Amanda	Winston Salem	NC	37	Nurse Practitioner	S	Paroxetine Hcl	Paroxetine Hcl	16	26	780	214.84		#					*
1619323623	Long	Carrie	Bedford	IN	18	Nurse Practitioner	S	Paroxetine Hcl	Paroxetine Hcl	26	42	1235	420.31		*					*
1619323888	Shaikh	Sana	St Louis	MO	29	Student in an Organized Health Care Education/Training Program	T	Paroxetine Hcl	Paroxetine Hcl	12	12	360	112.41			12	12	112.41	360	*
1619332756	Dyer	Sheila	Lancaster	PA	42	Nurse Practitioner	S	Paroxetine Hcl	Paroxetine Hcl	16	16	480	275.17			0	0	0	0	#
1619334471	Fink	Kayla	Lincoln	NE	31	Physician Assistant	S	Paroxetine Hcl	Paroxetine Hcl	35	45.6	1321	480.01			13	15	139.71	450	*
1619338605	Ray	Ashley	Houston	TX	48	Physician Assistant	S	Paroxetine Hcl	Paroxetine Hcl	33	59	1754	309.75	12	#					*
1619343803	Bush	Tanya	Bowling Green	KY	21	Nurse Practitioner	S	Paroxetine Hcl	Paroxetine Hcl	39	39.2	1027	425.1		*					*
1619344231	Steele	Melissa	Paris	TN	47	Nurse Practitioner	S	Paroxetine Hcl	Paroxetine Hcl	13	13	374	83.94		*					*
1619344249	Armstrong	Christina	Hoisington	KS	20	Physician Assistant	S	Paroxetine Hcl	Paroxetine Hcl	24	32.1	948	172.56		#					*
1619344843	Perez	Annette	Pharr	TX	48	Nurse Practitioner	S	Paroxetine Hcl	Paroxetine Hcl	15	43.1	1294	206.02		#					*
1619346038	Gianantonio	Kay	Geneva	OH	39	Nurse Practitioner	S	Paroxetine Hcl	Paroxetine Hcl	33	59	1770	266.75	11	#					*
1619346509	Riddle	Robin	Tazewell	VA	51	Nurse Practitioner	S	Paroxetine Hcl	Paroxetine Hcl	14	14	420	102.61		*					*
1619347374	Yven	Pamela	Taos	NM	35	Nurse Practitioner	S	Paroxetine Hcl	Paroxetine Hcl	14	22	660	128.9		*					*
1619352267	Mehr	Elizabeth	Livermore Falls	ME	23	Nurse Practitioner	S	Paroxetine Hcl	Paroxetine Hcl	18	30	900	129.99		*					*
1619353026	Crede	Jamie	Tucson	AZ	4	Nurse Practitioner	S	Paroxetine Hcl	Paroxetine Hcl	16	36	1080	296.8		*					*
1619355898	Robertson	Carey	Cincinnati	OH	39	Nurse Practitioner	S	Paroxetine Hcl	Paroxetine Hcl	16	22	660	82.66		*					*
1619357068	Khanna	Rohin	Lansing	MI	26	Family Practice	S	Paroxetine Hcl	Paroxetine Hcl	18	30	900	166.75			18	30	166.75	900	*
1619357225	Johnston	Jessica	Albuquerque	NM	35	Physician Assistant	S	Paroxetine Hcl	Paroxetine Hcl	12	14	420	331.65			0	0	0	0	#
1619358314	Varino	Tanasha	Monroe	LA	22	Nurse Practitioner	S	Paroxetine Hcl	Paroxetine Hcl	13	21	570	123.76		*					*
1619359338	Storer	Jessica	Linville	NC	37	Nurse Practitioner	S	Paroxetine Hcl	Paroxetine Hcl	19	21	630	176.9			19	21	176.9	630	*
1619360757	Crutchfield	Deborah	Glen Allen	VA	51	Nurse Practitioner	S	Paroxetine Hcl	Paroxetine Hcl	17	17	510	192.6			0	0	0	0	#
1619362159	Cromer	Sara Jane	New York	NY	36	Student in an Organized Health Care Education/Training Program	T	Paroxetine Hcl	Paroxetine Hcl	12	14	420	182.26			12	14	182.26	420	*
1619362977	Hudson	Shameca	Canton	MS	28	Nurse Practitioner	S	Paroxetine Hcl	Paroxetine Hcl	17	19	558	127		*					*
1619364221	Lateef	Tariq	Toledo	OH	39	Student in an Organized Health Care Education/Training Program	T	Paroxetine Hcl	Paroxetine Hcl	18	18	532	118.51			18	18	118.51	532	*
1619365632	Petrie	Kathryn	Fitzgerald	GA	13	Nurse Practitioner	S	Paroxetine Hcl	Paroxetine Hcl	41	47	1410	383.06		#					*
1619365954	Lopez	Greta	Nogales	AZ	4	Nurse Practitioner	S	Paroxetine Hcl	Paroxetine Hcl	36	46	1380	335.15	11		36	46	335.15	1380		11
1619370475	Santangelo	Joanne	San Diego	CA	6	Nurse Practitioner	S	Paroxetine Hcl	Paroxetine Hcl	11	19	570	103.09		*					*
1619370822	Ayuen	Jacob	Hanford	CA	6	Physician Assistant	S	Paroxetine Hcl	Paroxetine Hcl	49	51	1530	369.61			14	16	159.71	480	*
1619371176	David	Kristin	Newark	DE	10	Nurse Practitioner	S	Paroxetine Hcl	Paroxetine Hcl	13	21	630	229.64			0	0	0	0	#
1619371978	Turner	Nancy	Mill Creek	WA	53	Nurse Practitioner	S	Paroxetine Hcl	Paroxetine Hcl	53	62	1860	648.35		#					*
1619372034	Mcmeans	Ryan	Everett	WA	53	Physician Assistant	S	Paroxetine Hcl	Paroxetine Hcl	11	11	316	136.12			11	11	136.12	316	*
1619372265	Leigh	Victoria	Long Beach	CA	6	Internal Medicine	S	Paroxetine Hcl	Paroxetine Hcl	29	35	1050	407.46			29	35	407.46	1050	*
1619376266	Mcrae	Lauren	Greensboro	NC	37	Nurse Practitioner	S	Paroxetine Hcl	Paroxetine Hcl	14	20	600	138.87		*					*
1619377280	Prasad	Vinita	Fort Wayne	IN	18	Psychiatry	S	Paroxetine Hcl	Paroxetine Hcl	30	30.2	907	260.35			13	13	151.42	390	*
1619378510	Ford	Amanda	Pembroke Pines	FL	12	Physician Assistant	S	Paroxetine Hcl	Paroxetine Hcl	20	40	1200	306.59			20	40	306.59	1200	*
1619380623	Heichel	Rebecca	Myrtle Beach	SC	45	Physician Assistant	S	Paroxetine Hcl	Paroxetine Hcl	30	78	2340	506.48		#					*
1619380714	Dowd	Erin	Belmont	MA	25	Psychiatry & Neurology	T	Paroxetine Hcl	Paroxetine Hcl	11	13	390	66.45			0	0	0	0	#
1619381316	Tai	Faisal	Sioux City	IA	19	Psychiatry	S	Paroxetine Hcl	Paroxetine Hcl	12	18	540	90.48			12	18	90.48	540	*
1619381902	Stapp	Michelle	Oklahoma City	OK	40	Nurse Practitioner	S	Paroxetine Hcl	Paroxetine Hcl	18	38	1140	287.27			18	38	287.27	1140	*
1619382363	Arshad	Usmaan	Redlands	CA	6	Physician Assistant	S	Paroxetine Hcl	Paroxetine Hcl	13	13	390	57.77		#					*
1619383882	Bourget	Lindsey	Caribou	ME	23	Physician Assistant	S	Paroxetine Hcl	Paroxetine Hcl	18	40	1200	263.54		#					*
1619384500	Wright	Misty	Cherryville	NC	37	Nurse Practitioner	S	Paroxetine Hcl	Paroxetine Hcl	96	127.1	3772	1014.21	14		74	97.1	753.81	2893	*
1619384542	Horne	Juliann	Albuquerque	NM	35	Pharmacist	T	Paroxetine Hcl	Paroxetine Hcl	38	68	2040	594.41	19		25	47	257.73	1410	#
1619384609	Nagy	Aubrie	New London	CT	9	Physician Assistant	S	Paroxetine Hcl	Paroxetine Hcl	12	20	600	423.37			12	20	423.37	600	*
1619386083	Mastenbrook	Richard	Chisago City	MN	27	Nurse Practitioner	S	Paroxetine Hcl	Paroxetine Hcl	13	13	372	99.72			13	13	99.72	372	*
1619389194	Bartley	Megan	Salem	OR	41	Physician Assistant	S	Paroxetine Hcl	Paroxetine Hcl	21	37	1110	305.1		*					*
1619390424	Roelkey	Jessica	Harpers Ferry	WV	54	Physician Assistant	S	Paroxetine Hcl	Paroxetine Hcl	31	35	1050	304.44		#					*
1619391364	Anderson	Helen	Demotte	IN	18	Nurse Practitioner	S	Paroxetine Hcl	Paroxetine Hcl	18	54	1620	322.92		#					*
1619394558	Adams	Anne	Cincinnati	OH	39	Family Practice	S	Paroxetine Hcl	Paroxetine Hcl	16	16	480	71.84			16	16	71.84	480	*
1619399425	Belanger	Cheryl	Webster	MA	25	Nurse Practitioner	S	Paroxetine Hcl	Paroxetine Hcl	15	15	417	66.5			15	15	66.5	417	*
1619413994	Dodds	Sarah	New Albany	IN	18	Nurse Practitioner	S	Paroxetine Hcl	Paroxetine Hcl	12	20	600	115.51		*					*
1619414984	Busch	Ryan	Muskegon Heights	MI	26	Physician Assistant	S	Paroxetine Hcl	Paroxetine Hcl	11	11	330	180.84			11	11	180.84	330	*
1619419405	Flavin	Erin	Missoula	MT	30	Nurse Practitioner	S	Paroxetine Hcl	Paroxetine Hcl	23	23	678	126.89		*					*
1619419827	Mepham	Andrew	Middleville	MI	26	Physician Assistant	S	Paroxetine Hcl	Paroxetine Hcl	33	47	1410	191.7	12	#					#
1619900198	Ikeda	Stephen	Plymouth	MA	25	Psychiatry	S	Paroxetine Hcl	Paroxetine Hcl	46	54	1594	471.53			26	26	215.1	754	*
1619900214	Watrin	Kerry	Tacoma	WA	53	Family Practice	S	Paroxetine Hcl	Paroxetine Hcl	31	31	862	287.79		*					*
1619900305	Pates	Don	Rupert	ID	16	Family Practice	S	Paroxetine Hcl	Paroxetine Hcl	12	12.2	365	125.4			12	12.2	125.4	365	*
1619900461	Gorra	Jona	Georgetown	DE	10	Internal Medicine	S	Paroxetine Hcl	Paroxetine Hcl	24	30	825	195.94			24	30	195.94	825	*
1619900537	Willis	Howard	Columbus	GA	13	Internal Medicine	S	Paroxetine Hcl	Paroxetine Hcl	23	33	990	237.51		#					*
1619900677	Marlowe	Wayne	Nicholasville	KY	21	Family Practice	S	Paroxetine Hcl	Paroxetine Hcl	26	26	780	131.24			12	12	48	360	*
1619901170	Vastola	Cary	Williamsville	NY	36	Family Practice	S	Paroxetine Hcl	Paroxetine Hcl	34	78	2340	493.29			34	78	493.29	2340	*
1619901592	Torres-Baltazar	Emma	Castle Rock	WA	53	General Practice	S	Paroxetine Hcl	Paroxetine Hcl	16	24	720	250.85			16	24	250.85	720	*
1619901782	Dick	Ryan	Saint Paul	MN	27	Family Practice	S	Paroxetine Hcl	Paroxetine Hcl	24	68	2034	315.81			24	68	315.81	2034	*
1619901907	Haeberle	John	Laramie	WY	56	Family Practice	S	Paroxetine Hcl	Paroxetine Hcl	25	57	1677	492.78		#					*
1619902178	Albanese	Ellenjeane	Force	PA	42	Internal Medicine	S	Paroxetine Hcl	Paroxetine Hcl	46	54	1508	533.52			24	32	417.68	868	*
1619902442	Johnson	Joel	Hilton Head	SC	45	General Practice	S	Paroxetine Hcl	Paroxetine Hcl	31	67	2010	440.7	11		31	67	440.7	2010		11
1619902509	Suk	Hwan	Glendale	CA	6	Internal Medicine	S	Paroxetine Hcl	Paroxetine Hcl	76	92	2760	659.37	13	#					#
1619902855	Madanguit	Aurora	Coloma	MI	26	Internal Medicine	S	Paroxetine Hcl	Paroxetine Hcl	39	49	1444	487.25		#					*
1619902889	Conroy	Kimberly	Olean	NY	36	Nurse Practitioner	S	Paroxetine Hcl	Paroxetine Hcl	45	45	1350	565.37			24	24	371.63	720	*
1619903507	Malhotra	Poonam	Spring Hill	FL	12	Family Practice	S	Paroxetine Hcl	Paroxetine Hcl	40	73	2190	436.54	12		21	43	214.29	1290	*
1619903580	Ervin	James	Crystal Springs	MS	28	Family Practice	S	Paroxetine Hcl	Paroxetine Hcl	14	38	1140	203.03			14	38	203.03	1140	*
1619903721	Tilmon	John	Sterlington	LA	22	Physician Assistant	S	Paroxetine Hcl	Paroxetine Hcl	31	33	990	360.2			20	22	303.6	660	*
1619903739	Krier	Brian	Rayville	LA	22	Family Practice	S	Paroxetine Hcl	Paroxetine Hcl	31	31	780	261.93			31	31	261.93	780	*
1619903820	Melgar	Gerardo	Longview	WA	53	Internal Medicine	S	Paroxetine Hcl	Paroxetine Hcl	12	14.1	424	125.75			12	14.1	125.75	424	*
1619904208	Dessie	Hellina	Crystal	MN	27	Family Practice	S	Paroxetine Hcl	Paroxetine Hcl	12	24	720	162.69		*					*
1619904331	Bryer	Joseph	Wilmington	DE	10	Psychiatry	S	Paroxetine Hcl	Paroxetine Hcl	46	84	2520	708.17		#					*
1619904497	Hetrick	Theodore	Lewistown	PA	42	Emergency Medicine	S	Paroxetine Hcl	Paroxetine Hcl	18	18	504	194.81		*					*
1619904679	Nelson	Chadd	Layton	UT	49	Internal Medicine	S	Paroxetine Hcl	Paroxetine Hcl	12	26	780	241.54			12	26	241.54	780	*
1619904703	Shachar	Sharna	Chula Vista	CA	6	Internal Medicine	S	Paroxetine Hcl	Paroxetine Hcl	129	231	6909	2042.16	23	#					#
1619904992	Assefa	Girma	South Holland	IL	17	Internal Medicine	S	Paroxetine Hcl	Paroxetine Hcl	17	17	510	106.34			17	17	106.34	510	*
1619905239	Rosenblatt	Adam	Havre De Grace	MD	24	Psychiatry	S	Paroxetine Hcl	Paroxetine Hcl	18	24	704	292.32		#					*
1619905320	Scobercea	Sebastian	Kingwood	TX	48	Family Practice	S	Paroxetine Hcl	Paroxetine Hcl	42	94	2820	390.32	11	#					*
1619905395	Lehman	Kent	Berne	IN	18	Family Practice	S	Paroxetine Er	Paroxetine Hcl	22	26	756	2887.74			22	26	2887.74	756	*
1619905395	Lehman	Kent	Berne	IN	18	Family Practice	S	Paroxetine Hcl	Paroxetine Hcl	94	164	4851	966.24	16		94	164	966.24	4851		16
1619905882	Stibich	Jason	Brandon	FL	12	Internal Medicine	S	Paroxetine Hcl	Paroxetine Hcl	57	125	3750	951.4	20	#					#
1619905940	Henderson	John	Belington	WV	54	Family Practice	S	Paroxetine Hcl	Paroxetine Hcl	80	102.2	3050	772.51	12		56	78	534.47	2325	*
1619906005	Larson	Cheryl	Maplewood	MN	27	Nurse Practitioner	S	Paroxetine Hcl	Paroxetine Hcl	20	60	1800	280.71		#					*
1619906245	Heymann	Karl	Rhinebeck	NY	36	Family Practice	S	Paroxetine Hcl	Paroxetine Hcl	18	33.9	1017	330.03			18	33.9	330.03	1017	*
1619906385	Secrest	Desha	Cartersville	GA	13	Family Practice	S	Paroxetine Hcl	Paroxetine Hcl	175	259	7770	1642.68	32		130	202	1210.46	6060	#
1619906773	Aquino	Rommel	Burton	MI	26	Family Practice	S	Paroxetine Hcl	Paroxetine Hcl	28	76	2280	451.36		#					*
1619907334	Wonsick	Melinda	Jefferson	NC	37	Family Practice	S	Paroxetine Hcl	Paroxetine Hcl	37	55.1	1598	265.59	11	#					*
1619908001	Huddleston	Jason	American Fork	UT	49	Internal Medicine	S	Paroxetine Hcl	Paroxetine Hcl	35	77	2310	838.7		#					*
1619908001	Huddleston	Jason	American Fork	UT	49	Internal Medicine	S	Paxil	Paroxetine Hcl	12	12	360	2401.71			12	12	2401.71	360	*
1619908167	Virgilio	Nancy	Bangor	MI	26	Physician Assistant	S	Paroxetine Hcl	Paroxetine Hcl	13	13	390	56.25			0	0	0	0	#
1619908571	Harrison	Boyde	Haleyville	AL	1	Family Practice	S	Paroxetine Hcl	Paroxetine Hcl	254	266	7381	2779.91	43		215	217	2255.88	5943	#
1619908597	Narula	Gurpreet	Jacksboro	TN	47	Internal Medicine	S	Paroxetine Hcl	Paroxetine Hcl	70	152	4560	1349.72	21		23	59	281.83	1770	*
1619908886	Rush	Lawrence	Laconia	NH	33	Internal Medicine	S	Paroxetine Hcl	Paroxetine Hcl	28	82	2460	402.66			28	82	402.66	2460	*
1619908951	Smith	Candace	Greensboro	NC	37	Family Practice	S	Paroxetine Hcl	Paroxetine Hcl	15	21	630	138.6			15	21	138.6	630	*
1619908993	Warner	Karen	Hallock	MN	27	Physician Assistant	S	Paroxetine Hcl	Paroxetine Hcl	11	23	690	81.59			11	23	81.59	690	*
1619909678	Yokoyama	Christopher	La Jolla	CA	6	Internal Medicine	S	Paroxetine Hcl	Paroxetine Hcl	12	26	780	212.63			12	26	212.63	780	*
1619910130	Tribuzio	Robert	Lancaster	PA	42	Internal Medicine	S	Paroxetine Hcl	Paroxetine Hcl	11	31	930	140.48			11	31	140.48	930	*
1619910197	Hess	John	Ronks	PA	42	Family Practice	S	Paroxetine Hcl	Paroxetine Hcl	11	29	870	200.27			11	29	200.27	870	*
1619910775	Gibble	Karen	Wilmington	DE	10	Certified Clinical Nurse Specialist	S	Paroxetine Hcl	Paroxetine Hcl	36	36	1080	497.24			24	24	341.24	720	*
1619911039	Chambers	Robert	Knoxville	TN	47	Family Practice	S	Paroxetine Hcl	Paroxetine Hcl	51	130	3900	612.77	13		51	130	612.77	3900		13
1619911070	Widdows	Joanna	Delray Beach	FL	12	Internal Medicine	S	Paroxetine Hcl	Paroxetine Hcl	15	31	930	250.23			15	31	250.23	930	*
1619911211	Sambare	Datta	Chicago	IL	17	Internal Medicine	S	Paroxetine Hcl	Paroxetine Hcl	23	27.2	815	207.94		*					*
1619911609	Hahn	Larry	Trevose	PA	42	Family Practice	S	Paroxetine Hcl	Paroxetine Hcl	26	74	2220	306.42		#					*
1619911757	Anderson	Traci	Pendleton	IN	18	Osteopathic Manipulative Medicine	S	Paroxetine Hcl	Paroxetine Hcl	20	22	660	77.07			20	22	77.07	660	*
1619911765	Taylor	Todd	Mifflintown	PA	42	Family Practice	S	Paroxetine Hcl	Paroxetine Hcl	23	45	1344	153.19			11	33	109.04	990	*
1619912227	Hrabal	Tanya	Colorado Springs	CO	8	Family Practice	S	Paroxetine Hcl	Paroxetine Hcl	11	31	930	174.98			11	31	174.98	930	*
1619912268	Vaules	William	Penfield	NY	36	Internal Medicine	S	Paroxetine Hcl	Paroxetine Hcl	51	65	1950	466.9	11	#					*
1619912284	Lan	Vivian	Emerson	NJ	34	Internal Medicine	S	Paroxetine Hcl	Paroxetine Hcl	27	55	1650	485.5			27	55	485.5	1650	*
1619912680	Hicks	Lawren	Walnut Creek	CA	6	Family Practice	S	Paroxetine Hcl	Paroxetine Hcl	43	74	2220	653.13			43	74	653.13	2220	*
1619913100	Havers	Courtenay	Silverdale	WA	53	Family Practice	S	Paroxetine Hcl	Paroxetine Hcl	14	14	396	130.16		#					*
1619913464	Dalby	Clive	Methuen	MA	25	Psychiatry	S	Paroxetine Hcl	Paroxetine Hcl	34	50	1500	479.33			16	28	306.71	840	*
1619913472	Stefanek	Gregg	Alma	MI	26	Family Practice	S	Paroxetine Hcl	Paroxetine Hcl	22	64	1920	235.92		#					*
1619913761	Evans	William	Ocean Springs	MS	28	Neurology	S	Paroxetine Hcl	Paroxetine Hcl	22	42	1260	225.28			22	42	225.28	1260	*
1619913878	Iglesias	Rogelio	Miami	FL	12	General Practice	S	Paroxetine Hcl	Paroxetine Hcl	63	67	2010	344.47	11	#					*
1619914025	Handanos	Nicholas	Biddeford	ME	23	Internal Medicine	S	Paroxetine Hcl	Paroxetine Hcl	15	45	1350	136.78			15	45	136.78	1350	*
1619914322	Cavallo	John	East Bridgewater	MA	25	Internal Medicine	S	Paroxetine Hcl	Paroxetine Hcl	51	85	2550	602.36			40	72	469.26	2160	*
1619914447	Engelstad	Mark	Westminster	CO	8	Family Practice	S	Paroxetine Hcl	Paroxetine Hcl	22	66	1980	716.97		#					*
1619914975	Shetty	Dinakara	Warner Robins	GA	13	Internal Medicine	S	Paroxetine Hcl	Paroxetine Hcl	30	48	1390	397.91		#					*
1619915030	Rastegar	Darius	Baltimore	MD	24	Internal Medicine	S	Paroxetine Hcl	Paroxetine Hcl	27	37	1110	416.89		*					*
1619915295	D'souza	Godwin	Chicago	IL	17	Internal Medicine	S	Paroxetine Hcl	Paroxetine Hcl	82	108	2723	936.1			52	78	720	1823	*
1619915568	Buzzi	Amy	Berlin	VT	50	Nurse Practitioner	S	Paroxetine Hcl	Paroxetine Hcl	11	11	275	96.96			11	11	96.96	275	*
1619915584	Parikh	Asha	Atlanta	GA	13	Internal Medicine	S	Paroxetine Hcl	Paroxetine Hcl	25	38	1140	153.15		#					*
1619915873	Lynch	Michael	Orland Park	IL	17	Family Practice	S	Paroxetine Hcl	Paroxetine Hcl	31	67	2010	300.84			31	67	300.84	2010	*
1619915931	Spitz	Steven	Belmont	MA	25	Psychiatry	S	Paroxetine Hcl	Paroxetine Hcl	256	270.1	8048	2536.03	22		42	42	391.68	1235	*
1619916095	Jaswal	Parminder	Saginaw	MI	26	Family Practice	S	Paroxetine Hcl	Paroxetine Hcl	25	69	2061	252.15		#					*
1619916244	Schneider	Wayne	Marmora	NJ	34	Family Practice	S	Paroxetine Hcl	Paroxetine Hcl	14	28	840	121.79			14	28	121.79	840	*
1619916301	Evans	Hilary	Spartanburg	SC	45	Internal Medicine	S	Paroxetine Hcl	Paroxetine Hcl	61	119	3570	662.62	12	#					#
1619916368	Donahue	James	Freeport	ME	23	Family Practice	S	Paroxetine Hcl	Paroxetine Hcl	28	52	1560	381.52		#					*
1619916426	Marino	Lawrence	Howard Beach	NY	36	Internal Medicine	S	Paroxetine Hcl	Paroxetine Hcl	61	69	2070	616.18		#					*
1619916483	Bentson	Lynn	Albany	OR	41	Internal Medicine	S	Paroxetine Hcl	Paroxetine Hcl	18	49	1470	361.63			18	49	361.63	1470	*
1619916855	Kemp	Lawrence	Lewes	DE	10	Neurology	S	Paroxetine Hcl	Paroxetine Hcl	16	48	1440	682.86		#					*
1619916962	Peterson	Gregory	Middletown	CT	9	Psychiatry	S	Paroxetine Hcl	Paroxetine Hcl	25	25	750	380.92			13	13	304.14	390	*
1619917101	Garcia-Ferrer	Eduardo	Saint Louis	MO	29	Psychiatry	S	Paroxetine Hcl	Paroxetine Hcl	129	193	5775	2076.82	20		54	112	1002.6	3360	#
1619917218	Bennett	Marjorie	Owasso	OK	40	Internal Medicine	S	Paroxetine Hcl	Paroxetine Hcl	43	76	2280	706.57			43	76	706.57	2280	*
1619917317	Scandrett-Hibdon	Sharon	Denton	TX	48	Nurse Practitioner	S	Paroxetine Hcl	Paroxetine Hcl	46	46.3	1388	271.26			19	19.1	167.52	574	*
1619917598	Watkins	William	Ellington	MO	29	Nurse Practitioner	S	Paroxetine Hcl	Paroxetine Hcl	42	52	1560	329.07			25	35	247.54	1050	*
1619917788	Hickman	Renee	Bordentown	NJ	34	Family Practice	S	Paroxetine Hcl	Paroxetine Hcl	11	25	721	139.39			11	25	139.39	721	*
1619917929	Fielding	Dennis	Hamburg	NJ	34	Internal Medicine	S	Paroxetine Hcl	Paroxetine Hcl	31	51	1530	494.18			31	51	494.18	1530	*
1619918182	Iofel	Aviva	Los Angeles	CA	6	Internal Medicine	S	Paroxetine Hcl	Paroxetine Hcl	22	28	840	91.98		#					*
1619918307	Phan	Andrew	Portland	ME	23	Family Practice	S	Paroxetine Hcl	Paroxetine Hcl	16	38	1120	136.75		#					*
1619918505	Frazier	Lynn	Little Rock	AR	5	Nurse Practitioner	S	Paroxetine Hcl	Paroxetine Hcl	15	15	450	82.87		#					*
1619918521	Dement	Lisa	Hamilton	MS	28	Nurse Practitioner	S	Paroxetine Hcl	Paroxetine Hcl	11	21	630	201.97		*					*
1619918638	Buonomo	John	Philadephia	PA	42	Family Practice	S	Paroxetine Er	Paroxetine Hcl	12	12	341	1356.64			12	12	1356.64	341	*
1619918638	Buonomo	John	Philadephia	PA	42	Family Practice	S	Paroxetine Hcl	Paroxetine Hcl	19	39	1170	278.81			19	39	278.81	1170	*
1619918778	Storey	Mitchel	Seattle	WA	53	Family Practice	S	Paroxetine Hcl	Paroxetine Hcl	15	21	630	265.94			15	21	265.94	630	*
1619918836	Kaplan	Marc	Sierra Vista	AZ	4	Family Practice	S	Paroxetine Hcl	Paroxetine Hcl	28	62	1860	348.43		#					*
1619919206	Dallmeyer	Laurel	Canandaigua	NY	36	Family Practice	S	Paroxetine Hcl	Paroxetine Hcl	15	43	1290	280.1			15	43	280.1	1290	*
1619919230	Dhoopati	Vijay	Roxboro	NC	37	Family Practice	S	Paroxetine Hcl	Paroxetine Hcl	29	35	1044	318.79		#					*
1619919552	Green	Herbert	Port Jervis	NY	36	Internal Medicine	S	Paroxetine Hcl	Paroxetine Hcl	50	72	2160	466.36	11		31	53	351.57	1590	*
1619919578	Katz	Stephen	Lima	OH	39	Psychiatry	S	Paroxetine Hcl	Paroxetine Hcl	70	88	2583	520.56	12		38	50	282.13	1500	*
1619919719	Agnello	Christine	Erie	PA	42	Family Practice	S	Paroxetine Hcl	Paroxetine Hcl	16	28	840	641.2			16	28	641.2	840	*
1619920238	Gursky	Jeffrey	Rochester	MN	27	Psychiatry	S	Paroxetine Cr	Paroxetine Hcl	12	12	360	1297.61			12	12	1297.61	360	*
1619920238	Gursky	Jeffrey	Rochester	MN	27	Psychiatry	S	Paroxetine Hcl	Paroxetine Hcl	36	48.2	1443	369.08			19	21.2	176.83	633	*
1619920394	O'grady	Joseph	Milwaukee	WI	55	Psychiatry	S	Paroxetine Hcl	Paroxetine Hcl	56	60	1755	386.44			0	0	0	0	#
1619920451	Davidson	Jeffrey	Columbiana	AL	1	Family Practice	S	Paroxetine Hcl	Paroxetine Hcl	49	65	1950	412.21			33	43	214.56	1290	*
1619921194	Yale	Sandra	Buffalo	NY	36	Family Practice	S	Paroxetine Hcl	Paroxetine Hcl	17	17	510	80.47		*					*
1619921335	Gaddis	Kenneth	Baton Rouge	LA	22	Neurology	S	Paroxetine Hcl	Paroxetine Hcl	12	12	360	84			12	12	84	360	*
1619921350	Day	Carolyn	Bend	OR	41	Internal Medicine	S	Paroxetine Hcl	Paroxetine Hcl	20	42	1260	232.05		#					*
1619921517	Johnson	Steven	Princeton	MN	27	Family Practice	S	Paroxetine Hcl	Paroxetine Hcl	24	32	936	218.1		*					*
1619921749	Lieb	Mark	Mount Kisco	NY	36	Cardiology	S	Paroxetine Hcl	Paroxetine Hcl	15	21	630	79.59			15	21	79.59	630	*
1619921962	Fahie	Dale	Fort Lauderdale	FL	12	Family Practice	S	Paroxetine Hcl	Paroxetine Hcl	12	14.2	425	193.59		*					*
1619922036	Schneider	Tobe	Winfield	KS	20	Nurse Practitioner	S	Paroxetine Hcl	Paroxetine Hcl	17	25	724	174.94		*					*
1619922358	Deshong	Carrie	Mcconnellsburg	PA	42	Physician Assistant	S	Paroxetine Hcl	Paroxetine Hcl	39	51	1530	503.88			39	51	503.88	1530	*
1619922929	Wilkerson	Andrew	Florence	AL	1	Psychiatry	S	Paroxetine Hcl	Paroxetine Hcl	29	29	788	193.65		#					*
1619922937	Duran Mondragon	Ariel	Miami	FL	12	General Practice	S	Paroxetine Hcl	Paroxetine Hcl	14	28	840	243.02		#					*
1619923042	Yates	Laura	Lacey	WA	53	Family Practice	S	Paroxetine Hcl	Paroxetine Hcl	65	65	1827	977.84			50	50	771.34	1392	*
1619923067	Grigoryan	Galina	Hackensack	NJ	34	Internal Medicine	S	Paroxetine Hcl	Paroxetine Hcl	12	12	360	89.88			12	12	89.88	360	*
1619923133	Zollinger	Charles	Canton	OH	39	Neurology	S	Paroxetine Hcl	Paroxetine Hcl	15	25	750	136.9		#					*
1619923323	Koop	Hermes	Naples	FL	12	Internal Medicine	S	Paroxetine Hcl	Paroxetine Hcl	21	35	1050	363.64			21	35	363.64	1050	*
1619923505	Powell	Marshelle	Wilmington	NC	37	Physician Assistant	S	Paroxetine Hcl	Paroxetine Hcl	17	26	780	164.58		#					*
1619923810	Blankenship	Bradley	Modesto	CA	6	Family Practice	S	Paroxetine Hcl	Paroxetine Hcl	14	38	1140	231.48		*					*
1619923836	Lucas	Kent	New Bern	NC	37	Internal Medicine	S	Paroxetine Hcl	Paroxetine Hcl	24	44	1320	183.1			24	44	183.1	1320	*
1619923851	Nash	Hilary	Olathe	KS	20	Family Practice	S	Paroxetine Hcl	Paroxetine Hcl	14	28	840	108.65			14	28	108.65	840	*
1619923885	Krishnan	Ramiah	Cape Coral	FL	12	Internal Medicine	S	Paroxetine Hcl	Paroxetine Hcl	33	69	2049	554.98	12	#					*
1619924057	Tuluca	Inga	Stamford	CT	9	Internal Medicine	S	Paroxetine Hcl	Paroxetine Hcl	49	100	3000	772.52	12		49	100	772.52	3000		12
1619924123	Moulton	Anne	Providence	RI	44	Internal Medicine	S	Paroxetine Hcl	Paroxetine Hcl	25	71	2130	355.52			25	71	355.52	2130	*
1619924263	Muscovich	Tara	Gambrills	MD	24	Family Practice	S	Paroxetine Hcl	Paroxetine Hcl	14	16.2	487	65.51			14	16.2	65.51	487	*
1619924388	Beagin	Erinn	East Windsor	NJ	34	Internal Medicine	S	Paroxetine Hcl	Paroxetine Hcl	57	103	3076	862.02	12		57	103	862.02	3076		12
1619924735	Cruse	Susan	Broomfield	CO	8	Internal Medicine	S	Paroxetine Hcl	Paroxetine Hcl	38	114	3420	842.17	15		38	114	842.17	3420		15
1619925344	Natalenko	Irina	Far Rockaway	NY	36	Internal Medicine	S	Paroxetine Hcl	Paroxetine Hcl	19	19	515	181.13		*					*
1619925377	Rapko	Leon	Shelton	CT	9	Family Practice	S	Paroxetine Hcl	Paroxetine Hcl	18	52	1560	346.68			18	52	346.68	1560	*
1619925849	Barnett	Bradley	Tucson	AZ	4	Family Practice	S	Paroxetine Hcl	Paroxetine Hcl	32	58	1740	358.21			32	58	358.21	1740	*
1619925963	Hunter Smith	Daniel	La Grange	IL	17	Family Practice	S	Paroxetine Hcl	Paroxetine Hcl	26	42	1244	453.07			26	42	453.07	1244	*
1619926037	Lorites	Jesus	Hialeah	FL	12	Specialist	T	Paroxetine Hcl	Paroxetine Hcl	124	126	3780	1157.42	28		113	113	993.11	3390	#
1619926250	Smith	Brian	Neosho	MO	29	Family Practice	S	Paroxetine Hcl	Paroxetine Hcl	48	48	1440	179.4			32	32	133.72	960	*
1619926276	Zegarelli	Louis	Dallas	TX	48	Family Practice	S	Paroxetine Hcl	Paroxetine Hcl	18	32	938	267.11		#					*
1619926433	Boone	Daniel	Mccomb	MS	28	Family Practice	S	Paroxetine Hcl	Paroxetine Hcl	52	112	3278	769.8	12	#					*
1619927035	Habeeb	Linda	Sandwich	MA	25	Internal Medicine	S	Paroxetine Hcl	Paroxetine Hcl	35	51	1530	202.56			35	51	202.56	1530	*
1619927126	Fowler	Steven	De Witt	IA	19	Family Practice	S	Paroxetine Hcl	Paroxetine Hcl	52	93.7	2729	516.16	11		41	72.6	363.01	2102	*
1619927282	Tibbels	Loretta	Bellevue	NE	31	Family Practice	S	Paroxetine Hcl	Paroxetine Hcl	17	27	810	300.72			17	27	300.72	810	*
1619927431	Boxleiter	Thomas	Dubuque	IA	19	Psychiatry	S	Paroxetine Er	Paroxetine Hcl	12	12	360	1457.96			0	0	0	0	#
1619927431	Boxleiter	Thomas	Dubuque	IA	19	Psychiatry	S	Paroxetine Hcl	Paroxetine Hcl	71	98.7	2833	734.04	11		59	86.7	650.04	2473	*
1619927902	Paulman	Paul	Omaha	NE	31	Family Practice	S	Paroxetine Hcl	Paroxetine Hcl	11	11	330	60			0	0	0	0	#
1619927985	Gedden	Mark	Lancaster	WI	55	Family Practice	S	Paroxetine Hcl	Paroxetine Hcl	26	50	1492	302.17		#					*
1619928231	Canada	Felicia	Bradenton	FL	12	Family Practice	S	Paroxetine Hcl	Paroxetine Hcl	26	60	1800	324.83			26	60	324.83	1800	*
1619928488	Lee-Wood	Russell	Barnesville	OH	39	Family Practice	S	Paroxetine Hcl	Paroxetine Hcl	29	57	1710	291.15		#					*
1619928579	Wahl	Wayne	Rose City	MI	26	Family Practice	S	Paroxetine Hcl	Paroxetine Hcl	195	241.5	6983	2601.77	32		154	200.5	2153.48	5830	#
1619928678	Barnett	Debra	Brooklyn	NY	36	Nurse Practitioner	S	Paroxetine Hcl	Paroxetine Hcl	13	13	390	45.3			13	13	45.3	390	*
1619928827	Mixon	James	Hampton	VA	51	Family Practice	S	Paroxetine Hcl	Paroxetine Hcl	26	38	1130	283.98		#					*
1619929395	Wilkes	Loren	Lino Lakes	MN	27	Family Practice	S	Paroxetine Er	Paroxetine Hcl	11	11	330	1195.43			11	11	1195.43	330	*
1619929395	Wilkes	Loren	Lino Lakes	MN	27	Family Practice	S	Paroxetine Hcl	Paroxetine Hcl	26	52	1556	418.11		#					*
1619929528	Ramirez Ortega	Xiomara	Clearwater	FL	12	Internal Medicine	S	Paroxetine Hcl	Paroxetine Hcl	26	54	1614	340.5			26	54	340.5	1614	*
1619929627	Dumapit	Gerardo	South Plainfield	NJ	34	Internal Medicine	S	Paroxetine Hcl	Paroxetine Hcl	14	18	540	182.62			14	18	182.62	540	*
1619929676	Smith	Claude	Baltimore	MD	24	Psychiatry	S	Paroxetine Hcl	Paroxetine Hcl	26	28	822	290.43		#					*
1619929882	Hanzel	Kristen	Rochester	MN	27	Internal Medicine	S	Paroxetine Hcl	Paroxetine Hcl	19	51.1	1532	168.67		#					*
1619930088	Avalon	Richard	Renton	WA	53	Family Practice	S	Paroxetine Hcl	Paroxetine Hcl	37	57	1670	555.52			25	45	439.06	1310	*
1619930237	Mayock	Ellen	Lake Oswego	OR	41	Internal Medicine	S	Paroxetine Hcl	Paroxetine Hcl	22	64	1920	443.6			22	64	443.6	1920	*
1619930443	Darpini	William	Coral Gables	FL	12	Family Practice	S	Paroxetine Hcl	Paroxetine Hcl	25	43.1	1272	262.03		*					*
1619930575	Basch	Thomas	Grand Rapids	MI	26	Pain Management	S	Paroxetine Hcl	Paroxetine Hcl	18	42	1248	235.68			18	42	235.68	1248	*
1619930591	Williams	Dwight	Paragould	AR	5	Family Practice	S	Paroxetine Hcl	Paroxetine Hcl	15	31	899	336.87		*					*
1619930609	Meland	Susan	Fergus Falls	MN	27	Psychiatry	S	Paroxetine Hcl	Paroxetine Hcl	42	50.2	1473	307.54			14	14	72.4	388	*
1619930708	Zarek	Deborah	Wilmington	DE	10	Internal Medicine	S	Paroxetine Hcl	Paroxetine Hcl	19	57	1710	330.14			19	57	330.14	1710	*
1619930872	Clay	Laura	Minneapolis	MN	27	Family Practice	S	Paroxetine Hcl	Paroxetine Hcl	13	38	1140	204.15		#					*
1619930914	Mcreynolds	Bonnie	Elma	WA	53	Nurse Practitioner	S	Paroxetine Cr	Paroxetine Hcl	11	11	330	1475.37			11	11	1475.37	330	*
1619930914	Mcreynolds	Bonnie	Elma	WA	53	Nurse Practitioner	S	Paroxetine Hcl	Paroxetine Hcl	32	46	1380	178.61			21	35	142.82	1050	*
1619930963	Lowdon	Joseph	Charlottesville	VA	51	Internal Medicine	S	Paroxetine Hcl	Paroxetine Hcl	11	33	990	208.58			11	33	208.58	990	*
1619931581	Baysden	Teresa	Bryant	AL	1	Family Practice	S	Paroxetine Hcl	Paroxetine Hcl	30	36	1080	205.47		#					*
1619931680	Bae	Young	Virginia Beach	VA	51	Psychiatry	S	Paroxetine Hcl	Paroxetine Hcl	17	23	690	217.71		*					*
1619932167	Gollapalli	Sekhar	Hauppauge	NY	36	Internal Medicine	S	Paroxetine Hcl	Paroxetine Hcl	42	66	1952	874.89		#					*
1619932167	Gollapalli	Sekhar	Hauppauge	NY	36	Internal Medicine	S	Paxil Cr	Paroxetine Hcl	27	27	385	2511.37			27	27	2511.37	385	*
1619932282	Mehta	Avanish	Cumberland	RI	44	Internal Medicine	S	Paroxetine Hcl	Paroxetine Hcl	53	53	1532	669.81			38	38	455.95	1131	*
1619932332	Ramirez	Juanita	Las Vegas	NV	32	Family Practice	S	Paroxetine Hcl	Paroxetine Hcl	34	52.3	1570	406.49			34	52.3	406.49	1570	*
1619932639	King	Teresa	Wausau	WI	55	Internal Medicine	S	Paroxetine Hcl	Paroxetine Hcl	20	54	1620	203.16			20	54	203.16	1620	*
1619932779	Rajah	Ratnasothy	San Leandro	CA	6	Pulmonary Disease	S	Paroxetine Hcl	Paroxetine Hcl	12	36	1080	179.19			12	36	179.19	1080	*
1619932936	Leach	Mark	Palmyra	PA	42	Family Practice	S	Paroxetine Hcl	Paroxetine Hcl	35	45	1324	432.54			35	45	432.54	1324	*
1619932944	Armistead	Stephen	Panama City	FL	12	Family Practice	S	Paroxetine Hcl	Paroxetine Hcl	11	25	750	235.89		*					*
1619933009	Gottlieb	Barbara	Jamaica Plain	MA	25	Internal Medicine	S	Paroxetine Hcl	Paroxetine Hcl	13	26	780	160			13	26	160	780	*
1619933397	Lebeda	Ray	Green Cove Springs	FL	12	Family Practice	S	Paroxetine Hcl	Paroxetine Hcl	25	37	1110	220.59		#					*
1619933447	Brink	William	Winchester	VA	51	Internal Medicine	S	Paroxetine Hcl	Paroxetine Hcl	92	138.2	4124	923.4	15		80	126.2	756.28	3764	#
1619933538	Boehme	Kevin	Eighty Four	PA	42	Family Practice	S	Paroxetine Hcl	Paroxetine Hcl	71	107	3071	755.87	12		71	107	755.87	3071		12
1619933553	Gordo	Mita	Stockton	CA	6	Internal Medicine	S	Paroxetine Hcl	Paroxetine Hcl	36	50	1500	327.03			36	50	327.03	1500	*
1619933769	Iacobo	Christina	Chestnut Hill	MA	25	Internal Medicine	S	Paroxetine Hcl	Paroxetine Hcl	14	42	1260	163.85			14	42	163.85	1260	*
1619933827	Kaur	Gurjit	Houston	TX	48	Internal Medicine	S	Paroxetine Hcl	Paroxetine Hcl	13	37	1110	147.23			13	37	147.23	1110	*
1619933876	Mckinley	Lee	Bloomington	IN	18	Internal Medicine	S	Paroxetine Hcl	Paroxetine Hcl	12	28	840	153.89		*					*
1619933934	Williams	J	Mcminnville	OR	41	Internal Medicine	S	Paroxetine Hcl	Paroxetine Hcl	23	63	1890	398.87			23	63	398.87	1890	*
1619933942	Merritt	Brock	Phoenix	AZ	4	Family Practice	S	Paroxetine Hcl	Paroxetine Hcl	17	31	930	200.34		#					*
1619934130	Cretella	Lori	North Haven	CT	9	Neurology	S	Paroxetine Hcl	Paroxetine Hcl	13	25	750	284.83			13	25	284.83	750	*
1619934296	Jones	Peter	Willimantic	CT	9	Internal Medicine	S	Paroxetine Hcl	Paroxetine Hcl	17	27	810	237.34		#					*
1619934304	Mcnear	Michael	Carrollton	IL	17	Family Practice	S	Paroxetine Hcl	Paroxetine Hcl	38	66	1980	509.98			22	50	367.13	1500	*
1619934320	Odumodu	Nwanneka	Eastpointe	MI	26	Family Practice	S	Paroxetine Hcl	Paroxetine Hcl	38	56	1680	326.75			12	16	154.32	480	*
1619934346	Rodgers	David	Bonneau	SC	45	Family Practice	S	Paroxetine Hcl	Paroxetine Hcl	78	118.2	3526	859.21	16	#					#
1619934809	Colla	Corey	Lodi	CA	6	Internal Medicine	S	Paroxetine Hcl	Paroxetine Hcl	86	124	3697	992.57	21	#					#
1619934940	Wade	Frank	Magee	MS	28	Family Practice	S	Paroxetine Hcl	Paroxetine Hcl	37	47	1389	279.29			23	33	203.98	969	*
1619935137	Suarez	Lorenzo	Brawley	CA	6	Family Practice	S	Paroxetine Hcl	Paroxetine Hcl	46	88	2640	511.61	15	#					#
1619935277	Reni	Rodolfo	Bradenton	FL	12	Psychiatry	S	Paroxetine Hcl	Paroxetine Hcl	106	122.5	3599	796.46	23		86	94.4	586.37	2805	#
1619935418	Filin	Evgeniy	Boston	MA	25	Psychiatry	S	Paroxetine Hcl	Paroxetine Hcl	35	37	1110	337.67			35	37	337.67	1110	*
1619935475	Haggenjos	Mark	Portland	IN	18	Family Practice	S	Paroxetine Hcl	Paroxetine Hcl	49	129.5	3824	1040.58	17	#					#
1619935582	Bresnahan	Karen	Boston	MA	25	Pediatric Medicine	S	Paroxetine Hcl	Paroxetine Hcl	11	11	330	56.66			0	0	0	0	#
1619935624	Lawrence-Ford	Theresa	Lawrenceville	GA	13	Rheumatology	S	Paroxetine Hcl	Paroxetine Hcl	13	13	390	83.05			13	13	83.05	390	*
1619935715	Littlefield	Ronald	Spartanburg	SC	45	Internal Medicine	S	Paroxetine Hcl	Paroxetine Hcl	36	60	1800	288.28			11	27	147.02	810	*
1619935939	Birgel	Michael	Tucson	AZ	4	Internal Medicine	S	Paroxetine Hcl	Paroxetine Hcl	27	59	1770	423.88		#					*
1619935962	Heckrodt	Stanly	Hallettsville	TX	48	Family Practice	S	Paroxetine Hcl	Paroxetine Hcl	18	44	1320	142.84			18	44	142.84	1320	*
1619936093	Rosenstein	Gregorio	Chicago	IL	17	Interventional Pain Management	S	Paroxetine Hcl	Paroxetine Hcl	29	35	1050	375.08		#					*
1619936622	Purugganan	Sylvia	Kingston	NY	36	Psychiatry	S	Paroxetine Hcl	Paroxetine Hcl	39	39	1135	386.67			14	14	138.99	385	*
1619936689	Dammel	Richard	Cincinnati	OH	39	Internal Medicine	S	Paroxetine Hcl	Paroxetine Hcl	59	103	3090	1144.84	14		47	91	765.67	2730	#
1619936945	Davis	Kristy	Sturgis	MI	26	Family Practice	S	Paroxetine Hcl	Paroxetine Hcl	17	41	1230	137.04			17	41	137.04	1230	*
1619937075	Vogel	Stephen	Dorchester	MA	25	Nurse Practitioner	S	Paroxetine Hcl	Paroxetine Hcl	16	16	468	182.32			16	16	182.32	468	*
1619937109	Dewitt	Henry	Athens	GA	13	Family Practice	S	Paroxetine Hcl	Paroxetine Hcl	34	40	1180	478.2			34	40	478.2	1180	*
1619937661	Mugol	Richard	El Cajon	CA	6	Family Practice	S	Paroxetine Hcl	Paroxetine Hcl	12	36	1080	266.18		*					*
1619937695	Watkin	Walter	Harrisburg	PA	42	Internal Medicine	S	Paroxetine Hcl	Paroxetine Hcl	14	30	885	79.28		*					*
1619937802	Underwood	John	Shreveport	LA	22	Internal Medicine	S	Paroxetine Hcl	Paroxetine Hcl	11	13	390	61.23		*					*
1619938156	Crofton	Irene	Mattapan	MA	25	Internal Medicine	T	Paroxetine Hcl	Paroxetine Hcl	109	109	2941	653.83			79	79	470.37	2101	*
1619938529	Peterman	Ambrose	Pottstown	PA	42	Family Practice	S	Paroxetine Hcl	Paroxetine Hcl	74	109.2	3179	1162.21			74	109.2	1162.21	3179	*
1619938586	Young	Susan	Leominster	MA	25	Family Practice	S	Paroxetine Hcl	Paroxetine Hcl	12	16	480	90.23		#					*
1619938602	Davis	Patrick	Arlington	TX	48	Family Practice	S	Paroxetine Hcl	Paroxetine Hcl	19	31	930	227.45		#					*
1619938628	Naemi	Maryam	O Fallon	MO	29	Family Practice	S	Paroxetine Hcl	Paroxetine Hcl	36	78	2340	440.6			36	78	440.6	2340	*
1619938669	Delliquadri	John	Girard	OH	39	Family Practice	S	Paroxetine Hcl	Paroxetine Hcl	22	22.2	582	249.43		#					*
1619938677	Noya	Lisa	Albuquerque	NM	35	Internal Medicine	S	Paroxetine Hcl	Paroxetine Hcl	53	53	1338	616.61	14		53	53	616.61	1338		14
1619938685	Neal	Green	Columbia	SC	45	Cardiology	S	Paroxetine Hcl	Paroxetine Hcl	25	47	1410	477.81			14	20	225.63	600	*
1619938826	Sloss	Katherine	Lake Lure	NC	37	Family Practice	S	Paroxetine Hcl	Paroxetine Hcl	50	78	2340	599.25			36	54	410.15	1620	*
1619938834	Sidhu	Simrita	Spring Hill	FL	12	Internal Medicine	S	Paroxetine Hcl	Paroxetine Hcl	23	69	2070	535.96		#					*
1619938883	Yuson	Susan	Yadkinville	NC	37	Family Practice	S	Paroxetine Hcl	Paroxetine Hcl	28	44	1320	391.05		*					*
1619938974	Lackney	Todd	Danville	KY	21	Internal Medicine	S	Paroxetine Hcl	Paroxetine Hcl	113	113	2872	1913.1	13	#					#
1619938982	Bangtson	Bradley	Cambridge	MN	27	Anesthesiology	T	Paroxetine Hcl	Paroxetine Hcl	12	12.1	363	84.72			0	0	0	0	#
1619939204	Nabors	Deanna	Tupelo	MS	28	Internal Medicine	S	Paroxetine Hcl	Paroxetine Hcl	21	49	1470	333.92			21	49	333.92	1470	*
1619939212	Thomas	Victor	Chicago	IL	17	Internal Medicine	S	Paroxetine Hcl	Paroxetine Hcl	25	41	1230	176.28		*					*
1619939451	Coate	Katherine	Eagle	ID	16	Nurse Practitioner	S	Paroxetine Hcl	Paroxetine Hcl	12	34.5	1034	314.89			12	34.5	314.89	1034	*
1619940095	Barco	Eric	Oceanside	CA	6	Internal Medicine	S	Paroxetine Hcl	Paroxetine Hcl	12	12	161	101.76			12	12	101.76	161	*
1619940152	Roman	Vincent	Jenks	OK	40	Family Practice	S	Paroxetine Hcl	Paroxetine Hcl	22	46	1380	679.39			22	46	679.39	1380	*
1619940269	Dibenedetto	Mark	Port Jefferson	NY	36	Internal Medicine	S	Paroxetine Hcl	Paroxetine Hcl	55	119	3570	756.06	19		55	119	756.06	3570		19
1619940392	Beaman	William	Hazelwood	MO	29	Internal Medicine	S	Paroxetine Hcl	Paroxetine Hcl	54	148	4440	960.32	18	#					#
1619940418	Leyte Vidal	Santiago	Cocoa Beach	FL	12	Internal Medicine	S	Paroxetine Hcl	Paroxetine Hcl	38	66	1969	581.49			38	66	581.49	1969	*
1619940442	Coltman	Douglas	Tyler	TX	48	Internal Medicine	S	Paroxetine Hcl	Paroxetine Hcl	53	77	2310	396.89	11		53	77	396.89	2310		11
1619940475	Fuentes	Alejandro	Weslaco	TX	48	Family Practice	S	Paroxetine Hcl	Paroxetine Hcl	28	48	1440	336.7			16	28	251.68	840	*
1619940509	Patchen	Jay	Memphis	TN	47	Internal Medicine	S	Paroxetine Hcl	Paroxetine Hcl	23	41	1230	228.1			23	41	228.1	1230	*
1619940723	Gvora	Thomas	Menomonee Falls	WI	55	Internal Medicine	S	Paroxetine Hcl	Paroxetine Hcl	31	59	1744	395.9			31	59	395.9	1744	*
1619940772	Hernandez	Aleida	Doral	FL	12	General Practice	S	Paroxetine Hcl	Paroxetine Hcl	11	19	570	294.95			11	19	294.95	570	*
1619940905	Florian	Fred	Pittsburgh	PA	42	Family Practice	S	Paroxetine Hcl	Paroxetine Hcl	26	36.5	1095	277.71		#					*
1619941093	Bartos	Paul	North Canton	OH	39	Family Practice	S	Paroxetine Hcl	Paroxetine Hcl	39	59	1744	571.28			39	59	571.28	1744	*
1619941119	Golding	Monique	Chattanooga	TN	47	Family Practice	S	Paroxetine Hcl	Paroxetine Hcl	47	85	2550	381.47	14		30	62	301.31	1860	#
1619941226	Ovrom	Frederick	Iowa City	IA	19	Internal Medicine	S	Paroxetine Hcl	Paroxetine Hcl	96	156	4620	854	14	#					#
1619941358	Aldoori	Dhia	Cleveland	OH	39	Internal Medicine	S	Paroxetine Hcl	Paroxetine Hcl	22	24	686	160.01		#					*
1619941408	Yee	Shirley	La Mesa	CA	6	Family Practice	S	Paroxetine Hcl	Paroxetine Hcl	26	36	1035	240.9		#					*
1619941721	Chen	Ashley	San Jose	CA	6	Psychiatry & Neurology	T	Paroxetine Er	Paroxetine Hcl	11	11	330	1108.88			0	0	0	0	#
1619941754	Brockbank	Neal	Fairfax	OK	40	Family Practice	S	Paroxetine Hcl	Paroxetine Hcl	25	33	990	207.51			25	33	207.51	990	*
1619941796	Maoury	Demetrius	Warrenton	VA	51	Internal Medicine	S	Paroxetine Hcl	Paroxetine Hcl	33	57	1694	370.89			33	57	370.89	1694	*
1619941820	Mistry	Ha	El Cajon	CA	6	Psychiatry	S	Paroxetine Hcl	Paroxetine Hcl	61	187.1	5613	1550.54	21	#					#
1619941838	Norris	Gerald	Birmingham	AL	1	Internal Medicine	S	Paroxetine Hcl	Paroxetine Hcl	104	161	4812	797.2	26		93	150	751.75	4482	#
1619941853	Baustin	Allan	Hadley	MA	25	Family Practice	S	Paroxetine Hcl	Paroxetine Hcl	33	60	1800	227.77			33	60	227.77	1800	*
1619942075	Chiakpo	Evelyne	Boston	MA	25	Family Practice	S	Paroxetine Hcl	Paroxetine Hcl	25	41	1230	219.86		#					*
1619942240	Pineiro-Mercado	Edgardo	Ponce	PR	72	Internal Medicine	S	Paroxetine Hcl	Paroxetine Hcl	32	41	1230	284.01			32	41	284.01	1230	*
1619942281	Opal	Patricia	Minneapolis	MN	27	Nurse Practitioner	S	Paroxetine Hcl	Paroxetine Hcl	20	20.4	607	686.89			20	20.4	686.89	607	*
1619942562	Back	Ben	Hazard	KY	21	Physician Assistant	S	Paroxetine Hcl	Paroxetine Hcl	11	21	630	84		*					*
1619942646	Bender	Evan	Yonkers	NY	36	Psychiatry & Neurology	T	Paroxetine Hcl	Paroxetine Hcl	126	126	3748	687.8			19	19	190.1	538	*
1619942679	Goljan	Walter	Worcester	MA	25	Internal Medicine	S	Paroxetine Hcl	Paroxetine Hcl	22	36	1080	366.24			11	25	146.24	750	*
1619942836	Shvartsman	Leonid	Chicago	IL	17	Psychiatry	S	Paroxetine Hcl	Paroxetine Hcl	75	75	2250	552.79		#					*
1619942851	Fitzpatrick	Noah	Birmingham	AL	1	Internal Medicine	S	Paroxetine Hcl	Paroxetine Hcl	64	90	2700	777.03	14		64	90	777.03	2700		14
1619942869	Zeller	Katharine	Portland	OR	41	Internal Medicine	S	Paroxetine Hcl	Paroxetine Hcl	21	55	1650	251.12		#					*
1619942919	Dilling	Linda	Enid	OK	40	Certified Clinical Nurse Specialist	S	Paroxetine Hcl	Paroxetine Hcl	34	34	1020	199.88		*					*
1619942943	Mastin	Keith	Brooklyn Center	MN	27	Family Practice	S	Paroxetine Hcl	Paroxetine Hcl	12	34	1020	158.02			12	34	158.02	1020	*
1619943271	Mosley	David	Camden	AR	5	Family Practice	S	Paroxetine Hcl	Paroxetine Hcl	83	83.4	2499	658.12	11		54	54.4	266.01	1629	*
1619943388	Bhimani	Jayantilal	Cleveland	OH	39	Internal Medicine	S	Paroxetine Hcl	Paroxetine Hcl	64	72.2	2125	788.7			45	53.2	604.37	1579	*
1619943396	Diaz	Eduardo	Cayey	PR	72	General Practice	S	Paroxetine Hcl	Paroxetine Hcl	23	26	780	192.87		*					*
1619943404	Rillo	Arthur	Granite Falls	MN	27	Family Practice	S	Paroxetine Hcl	Paroxetine Hcl	92	133	3579	536.74			75	102	421.18	2649	*
1619943438	Newcomer	David	Willmar	MN	27	Internal Medicine	S	Paroxetine Hcl	Paroxetine Hcl	16	44	1320	422.06		#					*
1619943503	Hogue	Michael	Jackson	MS	28	Family Practice	S	Paroxetine Hcl	Paroxetine Hcl	20	28	840	179.43			20	28	179.43	840	*
1619943834	Dodson	David	Santa Barbara	CA	6	Internal Medicine	S	Paroxetine Hcl	Paroxetine Hcl	16	26	780	243.91			16	26	243.91	780	*
1619943990	Dominguez	Ricardo	Hialeah	FL	12	General Practice	S	Paroxetine Hcl	Paroxetine Hcl	38	50	1500	180.49			38	50	180.49	1500	*
1619944022	Laurie	Michael	Eugene	OR	41	Internal Medicine	S	Paroxetine Hcl	Paroxetine Hcl	72	96.4	2870	491.54			48	72.4	361.76	2150	*
1619944154	Martinez	Tammy	Lincoln	RI	44	Physician Assistant	S	Paroxetine Hcl	Paroxetine Hcl	45	54.9	1625	568.81			20	28	273.02	818	*
1619944352	Price	Julie	Troy	MI	26	Internal Medicine	S	Paroxetine Hcl	Paroxetine Hcl	17	47	1410	293.57			17	47	293.57	1410	*
1619944485	Kelly	Robert	Fort Worth	TX	48	Internal Medicine	S	Paroxetine Hcl	Paroxetine Hcl	14	22	660	189.1			14	22	189.1	660	*
1619944527	Benson	Neil	Palatka	FL	12	Family Practice	S	Paroxetine Hcl	Paroxetine Hcl	35	87	2610	547.37			35	87	547.37	2610	*
1619944725	Guerrero	Laura	Austin	TX	48	Internal Medicine	S	Paroxetine Hcl	Paroxetine Hcl	56	108	3240	509.99	12		56	108	509.99	3240		12
1619945110	Tabor	Roslyn	Baton Rouge	LA	22	Family Practice	S	Paroxetine Hcl	Paroxetine Hcl	23	53	1590	314.62			23	53	314.62	1590	*
1619945193	Myers	Mark	Oregon	IL	17	Family Practice	S	Paroxetine Hcl	Paroxetine Hcl	12	12	360	34.66			12	12	34.66	360	*
1619945532	Wang	James	Memphis	TN	47	Neurology	S	Paroxetine Hcl	Paroxetine Hcl	95	120	3600	822.36	26		72	95	615.3	2850	#
1619945656	Srivastava	Mohit	Bunkie	LA	22	Internal Medicine	S	Paroxetine Hcl	Paroxetine Hcl	71	81	2156	637.39	12		50	52	472.45	1288	*
1619945797	Marcotte	Sandra	Dyer	IN	18	Family Practice	S	Paroxetine Hcl	Paroxetine Hcl	31	79	2370	495.75		#					*
1619946001	Guillaume	Lionel	Bossier City	LA	22	Psychiatry	S	Paroxetine Hcl	Paroxetine Hcl	45	53	1590	334.22			20	28	188.51	840	*
1619946076	Livingston	Stanley	Monona	WI	55	Family Practice	S	Paroxetine Hcl	Paroxetine Hcl	15	31	908	167.6			15	31	167.6	908	*
1619946282	Roach	Mona	Hastings	MN	27	Family Practice	S	Paroxetine Hcl	Paroxetine Hcl	37	47	1407	282.15		#					*
1619946290	Holloway	Clyde	Cullman	AL	1	Family Practice	S	Paroxetine Hcl	Paroxetine Hcl	19	33	990	148.5			19	33	148.5	990	*
1619946431	Brannan	Timothy	Jersey City	NJ	34	Neurology	S	Paroxetine Hcl	Paroxetine Hcl	13	13	390	51.32			13	13	51.32	390	*
1619946506	Warzecha	Jennessa	Alexandria	MN	27	Family Practice	S	Paroxetine Hcl	Paroxetine Hcl	26	48	1440	312.95		#					*
1619946548	Nadal	Evan	Riverhead	NY	36	Family Practice	S	Paroxetine Hcl	Paroxetine Hcl	15	45	1350	289.86		#					*
1619947041	Velez-Holvino	Oscar	Brandon	FL	12	Family Practice	S	Paroxetine Hcl	Paroxetine Hcl	24	34	1020	161.78		#					*
1619947157	Glickfield	William	Trenton	OH	39	Family Practice	S	Paroxetine Hcl	Paroxetine Hcl	31	55	1650	681.88			31	55	681.88	1650	*
1619947272	Rioch	Scott	Findlay	OH	39	Family Practice	S	Paroxetine Hcl	Paroxetine Hcl	29	69	2070	458.51			29	69	458.51	2070	*
1619947298	Perser	Elwyn	Little Rock	AR	5	Family Practice	S	Paroxetine Hcl	Paroxetine Hcl	38	48	1440	191.25			38	48	191.25	1440	*
1619947801	Hagstrom	Alan	Naples	FL	12	Psychiatry	S	Paroxetine Hcl	Paroxetine Hcl	13	31	930	338.92			13	31	338.92	930	*
1619947926	Simons	Locke	Greenwood	SC	45	Family Practice	S	Paroxetine Hcl	Paroxetine Hcl	31	37	1110	455.15		#					*
1619948023	Krogstad	Karen	Creston	IA	19	Family Practice	S	Paroxetine Hcl	Paroxetine Hcl	22	38	1140	99.38			22	38	99.38	1140	*
1619948213	Mitz	Samuel	Dallas	TX	48	Internal Medicine	S	Paroxetine Hcl	Paroxetine Hcl	12	12	351	154.8			12	12	154.8	351	*
1619948247	Blessington	Kay	Sac City	IA	19	Nurse Practitioner	S	Paroxetine Hcl	Paroxetine Hcl	26	32	934	115.01			26	32	115.01	934	*
1619948379	Walter	Cornelius	Landrum	SC	45	Family Practice	S	Paroxetine Hcl	Paroxetine Hcl	46	74	2200	546.93		#					*
1619948544	Anderson	Tania	Harrisburg	PA	42	Internal Medicine	S	Paroxetine Hcl	Paroxetine Hcl	23	65	1950	314.18			23	65	314.18	1950	*
1619948700	Huber	Michael	Little Rock	AR	5	Cardiology	S	Paroxetine Hcl	Paroxetine Hcl	15	28	840	160.82			15	28	160.82	840	*
1619948783	Velickovic	Miodrag	New York	NY	36	Neuropsychiatry	S	Paroxetine Hcl	Paroxetine Hcl	16	32	960	192.8		*					*
1619948791	Dipietro	Vincent	Towson	MD	24	Internal Medicine	S	Paroxetine Hcl	Paroxetine Hcl	36	108	3240	746.3			36	108	746.3	3240	*
1619949385	Pomiecko	Jan	White Oak	PA	42	Family Practice	S	Paroxetine Hcl	Paroxetine Hcl	30	66	1980	300.17			30	66	300.17	1980	*
1619949658	Friedman	Daniel	Hillsboro	OR	41	Neurology	S	Paroxetine Hcl	Paroxetine Hcl	19	19	570	126.78			19	19	126.78	570	*
1619949930	Thomas	Ronald	Abingdon	MD	24	Family Practice	S	Paroxetine Hcl	Paroxetine Hcl	49	141	4230	659.25	15		38	108	492.36	3240	#
1619950060	Kureishy	Farrukh	Clinton	IL	17	Internal Medicine	S	Paroxetine Hcl	Paroxetine Hcl	83	85.4	2563	1192.97		#					*
1619950144	Moraitis	Evangelos	Newnan	GA	13	Internal Medicine	S	Paroxetine Hcl	Paroxetine Hcl	73	87	2580	671.5	11		24	32	256.77	960	*
1619950201	Pramenko	Michael	Grand Junction	CO	8	Family Practice	S	Paroxetine Hcl	Paroxetine Hcl	13	39	1170	180.21			13	39	180.21	1170	*
1619950342	Boyadjian	Shovek	Panorama City	CA	6	General Practice	S	Paroxetine Hcl	Paroxetine Hcl	131	131	3914	603.03	15		107	107	491.23	3210	#
1619950359	Setoudeh-Maram	Shahriar	Carrollton	TX	48	Family Practice	S	Paroxetine Hcl	Paroxetine Hcl	20	40	1200	427.86			20	40	427.86	1200	*
1619950417	Multari	Robert	Farrell	PA	42	Internal Medicine	S	Paroxetine Hcl	Paroxetine Hcl	18	24	720	224.16		*					*
1619950557	Maker	Charles	Whitman	MA	25	Internal Medicine	S	Paroxetine Hcl	Paroxetine Hcl	19	23	690	216.51		*					*
1619950730	Kubitschek	Kenneth	Asheville	NC	37	Internal Medicine	S	Paroxetine Hcl	Paroxetine Hcl	15	45	1350	227.9			15	45	227.9	1350	*
1619951019	Okeson	Edwin	Rockford	IL	17	Family Practice	S	Paroxetine Hcl	Paroxetine Hcl	11	19	570	73.94		*					*
1619952280	Case	Rebecca	Fort Wayne	IN	18	Family Practice	S	Paroxetine Hcl	Paroxetine Hcl	27	39	1170	323.13		*					*
1619952371	Grossman	Colby	Summerville	SC	45	Internal Medicine	S	Paroxetine Hcl	Paroxetine Hcl	11	23	690	74.69			11	23	74.69	690	*
1619952389	Ray	Jonathan	Plymouth	MN	27	Family Practice	S	Paroxetine Hcl	Paroxetine Hcl	16	46	1380	332.82			16	46	332.82	1380	*
1619952413	Rogers	Milda	Prescott	AZ	4	Nurse Practitioner	S	Paroxetine Hcl	Paroxetine Hcl	37	103	3090	729.01	11	#					*
1619952520	Barnes	Eric	Columbia	MO	29	Geriatric Medicine	S	Paroxetine Hcl	Paroxetine Hcl	458	464.3	11134	5679.63	56		237	243.3	3122.24	6407		36
1619952579	Garrett	Christine	Palm Coast	FL	12	Internal Medicine	S	Paroxetine Hcl	Paroxetine Hcl	40	106	3180	873.85	17	#					#
1619952611	Schoenbaum	Amy	Boston	MA	25	Internal Medicine	S	Paroxetine Hcl	Paroxetine Hcl	29	45	1350	417.79			29	45	417.79	1350	*
1619952876	Muller	Christopher	Coos Bay	OR	41	Internal Medicine	S	Paroxetine Hcl	Paroxetine Hcl	64	74.4	2232	494.75			52	62.4	300.91	1872	*
1619952942	Hazlett	Corazon	Evansville	IN	18	Family Practice	S	Paroxetine Hcl	Paroxetine Hcl	33	47	1395	526.45			33	47	526.45	1395	*
1619953247	Vorderstrasse	Tricia	Gardner	MA	25	Family Practice	S	Paroxetine Hcl	Paroxetine Hcl	80	99	2849	765.45	11	#					*
1619953486	Klauss	Sven	Bloomington	IL	17	Internal Medicine	S	Paroxetine Hcl	Paroxetine Hcl	37	109	3270	465.07	13		37	109	465.07	3270		13
1619953700	Chani	Swaranjit	Horse Cave	KY	21	Internal Medicine	S	Paroxetine Hcl	Paroxetine Hcl	68	98	2918	1262.32	15		57	77	1059.86	2288	#
1619953742	Opsahl	Paul	Waynesville	OH	39	Family Practice	S	Paroxetine Hcl	Paroxetine Hcl	140	196	5349	1988.38	37		103	154.8	1521.15	4329	#
1619954088	Laird	Gordon	Pawnee	OK	40	Family Practice	S	Paroxetine Hcl	Paroxetine Hcl	28	30	900	150.22			12	14	50.42	420	*
1619954112	Wheeler	Richard	Nashville	GA	13	Family Practice	S	Paroxetine Hcl	Paroxetine Hcl	53	96.3	2890	602.42	12		34	70	475.73	2100	*
1619954237	Shield	Steven	Groveland	CA	6	Family Practice	S	Paroxetine Hcl	Paroxetine Hcl	15	43	1275	153.8		*					*
1619954310	Hoffmann	Anissa	Fairmont	MN	27	Physician Assistant	S	Paroxetine Hcl	Paroxetine Hcl	39	85.1	2552	361.38	12		22	54.1	258.81	1622	*
1619954328	Summers	Joshua	Inverness	FL	12	Family Practice	S	Paroxetine Hcl	Paroxetine Hcl	35	85	2550	554.52		#					*
1619954575	Johnson	Bruce	Ooltewah	TN	47	Family Practice	S	Paroxetine Hcl	Paroxetine Hcl	15	29	870	159.59			15	29	159.59	870	*
1619954708	Garcia	Jorge	Newberry	SC	45	Family Practice	S	Paroxetine Hcl	Paroxetine Hcl	35	37	1099	285.18			12	12	51.37	349	*
1619954898	Yang	Joomo	Calabasas	CA	6	Internal Medicine	S	Paroxetine Hcl	Paroxetine Hcl	18	18.1	507	312.02			18	18.1	312.02	507	*
1619955069	Coombs	Seth	Rutland	VT	50	Internal Medicine	S	Paroxetine Hcl	Paroxetine Hcl	24	39	1170	185.75			24	39	185.75	1170	*
1619955119	Littlefield	Mary	Grove	OK	40	Nurse Practitioner	S	Paroxetine Hcl	Paroxetine Hcl	38	88	2640	561.3	12	#					*
1619955176	Andrade	Lawrence	Gallup	NM	35	Family Practice	S	Paroxetine Hcl	Paroxetine Hcl	56	120	3585	723.06	13	#					#
1619955325	Guisinger	Kent	Lancaster	OH	39	Family Practice	S	Paroxetine Hcl	Paroxetine Hcl	50	67	1990	495.15		*					*
1619955408	Wood	Robert	Baton Rouge	LA	22	Emergency Medicine	S	Paroxetine Hcl	Paroxetine Hcl	22	36	1080	171.95			22	36	171.95	1080	*
1619955465	Eubanks	Mark	Plymouth	MA	25	Family Practice	S	Paroxetine Hcl	Paroxetine Hcl	22	46	1380	215.66		#					*
1619955754	Ulrich	Christine	Van Wert	OH	39	Nurse Practitioner	S	Paroxetine Hcl	Paroxetine Hcl	52	64	1920	323.59	14		31	41	211.49	1230	*
1619955796	Snitzer	Michael	Warren	OH	39	Internal Medicine	S	Paroxetine Hcl	Paroxetine Hcl	29	85	2550	397.11			29	85	397.11	2550	*
1619955846	Dawkins	Robert	Benson	NC	37	Family Practice	S	Paroxetine Hcl	Paroxetine Hcl	22	33.3	1000	230.16			11	22.3	117.45	670	*
1619956000	Bridges	Claude	Rochester	MN	27	Internal Medicine	S	Paroxetine Hcl	Paroxetine Hcl	11	33	990	110.52		*					*
1619956067	Eshelman-Peters	Anita	Albert Lea	MN	27	Family Practice	S	Paroxetine Hcl	Paroxetine Hcl	21	53	1590	260.99			21	53	260.99	1590	*
1619956224	Akfaly	Abdulla	Eau Claire	WI	55	Internal Medicine	S	Paroxetine Hcl	Paroxetine Hcl	17	27	787	204.89		*					*
1619956497	Pradko	John	Clinton Twp	MI	26	Family Practice	S	Paroxetine Hcl	Paroxetine Hcl	34	56	1680	589.26		#					*
1619956570	Depaz	Oscar	Gainesville	FL	12	Physical Medicine and Rehabilitation	S	Paroxetine Hcl	Paroxetine Hcl	19	19	570	144.15			0	0	0	0	#
1619956992	Motiram	Veronica	Boynton Beach	FL	12	Psychiatry	S	Paroxetine Hcl	Paroxetine Hcl	205	269	8054	2846.59	34		154	210	2235.07	6284		23
1619957339	Kamineni	Sudha	Mesa	AZ	4	Internal Medicine	S	Paroxetine Hcl	Paroxetine Hcl	24	66	1980	273.3		#					*
1619957404	Meyerovich	Inessa	Rego Park	NY	36	Psychiatry	S	Paroxetine Hcl	Paroxetine Hcl	74	74	2220	806.63	13	#					#
1619957404	Meyerovich	Inessa	Rego Park	NY	36	Psychiatry	S	Pexeva	Paroxetine Mesylate	24	24	720	9229.58		#					*
1619957669	Ruskin	Howard	Plantation	FL	12	Neurology	S	Paroxetine Hcl	Paroxetine Hcl	11	11	330	62.14			11	11	62.14	330	*
1619957891	Weiss	Steven	Eau Claire	WI	55	Internal Medicine	S	Paroxetine Hcl	Paroxetine Hcl	31	51	1504	376.2		#					*
1619958089	Corr	Andrew	Riverside	CA	6	Internal Medicine	S	Paroxetine Hcl	Paroxetine Hcl	73	177	5289	1014.82	24	#					#
1619958097	Butler	Daniel	Murray	KY	21	Family Practice	S	Paroxetine Hcl	Paroxetine Hcl	26	58	1740	364.41			15	43	261	1290	*
1619958121	Mumma	Paul	Crooksville	OH	39	Family Practice	S	Paroxetine Hcl	Paroxetine Hcl	84	100	2596	1251.06	18	#					#
1619958154	Land	Maya	Santa Rosa	CA	6	Internal Medicine	S	Paroxetine Hcl	Paroxetine Hcl	12	19	570	175.91			12	19	175.91	570	*
1619958196	Trussler	Margaret	Brighton	MA	25	Nurse Practitioner	S	Paroxetine Hcl	Paroxetine Hcl	32	32	960	184.07		*					*
1619958501	Copeland	Lee	Fresno	CA	6	Internal Medicine	S	Paroxetine Hcl	Paroxetine Hcl	25	38	1140	143.14			25	38	143.14	1140	*
1619958550	Chen	Clifford	Pittsburgh	PA	42	Family Practice	S	Paroxetine Hcl	Paroxetine Hcl	16	32	960	469.88		*					*
1619958790	Holladay	Dawnetta	Athens	GA	13	Pain Management	S	Paroxetine Hcl	Paroxetine Hcl	13	13	364	74.94			13	13	74.94	364	*
1619958808	Schmitt	William	Charlestown	MA	25	Internal Medicine	S	Paroxetine Hcl	Paroxetine Hcl	15	29	870	216.74			15	29	216.74	870	*
1619958824	Pastoriza	Jorge	Miami	FL	12	Cardiology	S	Paroxetine Hcl	Paroxetine Hcl	40	50	1500	576.77			40	50	576.77	1500	*
1619958899	Lazarides	Lazaros	New Haven	CT	9	Internal Medicine	S	Paroxetine Hcl	Paroxetine Hcl	31	55	1650	519.9		#					*
1619958931	Marcus	Robert	Massapequa	NY	36	Internal Medicine	S	Paroxetine Hcl	Paroxetine Hcl	16	28	840	193		*					*
1619959004	Gibbs	Mark	Gainesville	TX	48	Family Practice	S	Paroxetine Hcl	Paroxetine Hcl	16	30	900	193.29		#					*
1619959061	Townsend	William	Roseburg	OR	41	Internal Medicine	S	Paroxetine Hcl	Paroxetine Hcl	20	24	720	283.84			20	24	283.84	720	*
1619959228	Rekhi	Avin	Springdale	AR	5	Nephrology	S	Paroxetine Hcl	Paroxetine Hcl	13	21	630	149.8		*					*
1619959285	Simmons	Mark	Lancaster	PA	42	Internal Medicine	S	Paroxetine Hcl	Paroxetine Hcl	12	36	1080	279.27		*					*
1619959293	Williams	John	Lynchburg	VA	51	Family Practice	S	Paroxetine Hcl	Paroxetine Hcl	67	189	5670	1139.72	18		67	189	1139.72	5670		18
1619959343	Hirsch	Kelly	Cortland	NY	36	Nurse Practitioner	S	Paroxetine Hcl	Paroxetine Hcl	14	24	720	209.36		*					*
1619959517	Gauhar	Fatima	Corona	CA	6	Internal Medicine	S	Paroxetine Hcl	Paroxetine Hcl	49	125	3750	622.65	14	#					#
1619960069	Gallegos	Frank	Las Vegas	NM	35	Family Practice	S	Paroxetine Hcl	Paroxetine Hcl	40	67.2	2016	456.58		#					*
1619960176	Vasilakis-Donzella	Amy	Wheeling	WV	54	Family Practice	S	Paroxetine Hcl	Paroxetine Hcl	12	12	360	81			12	12	81	360	*
1619960218	Delaney	Bailey	Marble Falls	TX	48	Neurology	S	Paroxetine Hcl	Paroxetine Hcl	32	50.1	1503	231.46			21	23.1	104.56	693	*
1619960309	Fenske	Scott	New Berlin	WI	55	Internal Medicine	S	Paroxetine Hcl	Paroxetine Hcl	11	33	990	185.16			11	33	185.16	990	*
1619960564	Suarez	Amado	Brandon	FL	12	Psychiatry	S	Paroxetine Hcl	Paroxetine Hcl	92	153.2	4574	2111.89	19		46	87	1335.06	2590	#
1619960598	Huver	Amanda	Grand Rapids	MI	26	Internal Medicine	S	Paroxetine Hcl	Paroxetine Hcl	57	59	1714	610.53			26	28	295.42	834	*
1619960705	Lee	William	Simi Valley	CA	6	Internal Medicine	S	Paroxetine Hcl	Paroxetine Hcl	38	72	2160	497.14			38	72	497.14	2160	*
1619960804	Braden	Joe	Corryton	TN	47	Physician Assistant	S	Paroxetine Hcl	Paroxetine Hcl	25	55	1650	325.77		#					*
1619960812	Guidry	Kyle	Thibodaux	LA	22	Family Practice	S	Paroxetine Hcl	Paroxetine Hcl	25	33	990	225.75		#					*
1619960911	Susarla	Ahalya	Vestal	NY	36	Internal Medicine	S	Paroxetine Hcl	Paroxetine Hcl	50	89	2648	559.27	13	#					*
1619961349	Roberts	Kismet	Rocklin	CA	6	Family Practice	S	Paroxetine Hcl	Paroxetine Hcl	12	36	1080	282.28			12	36	282.28	1080	*
1619961703	Hamad	Ruth	Glendora	CA	6	Internal Medicine	S	Paroxetine Hcl	Paroxetine Hcl	26	52	1560	583.03			26	52	583.03	1560	*
1619961729	Hattan	Gary	Sioux City	IA	19	Family Practice	S	Paroxetine Hcl	Paroxetine Hcl	43	49	1396	275.37		#					*
1619961885	Geis	Heather	Oklahoma City	OK	40	Psychiatry	S	Paroxetine Hcl	Paroxetine Hcl	12	18.7	530	226.22		*					*
1619961893	Judd	James	Hatboro	PA	42	Family Practice	S	Paroxetine Hcl	Paroxetine Hcl	21	47	1410	322.23			21	47	322.23	1410	*
1619961943	Sturch	Chris	Durant	OK	40	Family Practice	S	Paroxetine Hcl	Paroxetine Hcl	43	97	2876	580.67	13	#					*
1619962040	Compton	Angela	Cape Girardeau	MO	29	Nurse Practitioner	S	Paroxetine Hcl	Paroxetine Hcl	12	14	420	32			0	0	0	0	#
1619962263	Koh	Han-Jong	Leesburg	VA	51	Internal Medicine	S	Paroxetine Hcl	Paroxetine Hcl	18	30	900	251.35			18	30	251.35	900	*
1619962438	Malik	Mohammad	Ellwood City	PA	42	Internal Medicine	S	Paroxetine Hcl	Paroxetine Hcl	23	27	810	290.32		#					*
1619962545	Blasingame	Kevin	Jackson	CA	6	Internal Medicine	S	Paroxetine Hcl	Paroxetine Hcl	54	102	3060	582.44			54	102	582.44	3060	*
1619962610	Kirk	Lawrence	Byron	GA	13	Family Practice	S	Paroxetine Hcl	Paroxetine Hcl	31	51	1477	672.72		#					*
1619962966	Chrisphonte	Martin	Farmingdale	NY	36	Psychiatry	S	Paroxetine Hcl	Paroxetine Hcl	12	28	840	250.94			12	28	250.94	840	*
1619963105	Beaven	Joseph	Charlestown	IN	18	Internal Medicine	S	Paroxetine Hcl	Paroxetine Hcl	97	145	4350	1096.84	22		42	64	477.65	1920	*
1619963113	Rivera Gonzalez	Hector	Cayey	PR	72	Psychiatry	S	Paroxetine Hcl	Paroxetine Hcl	316	316	8657	1883.2	44		80	80	507.3	2192		12
1619963121	Crawford	Gary	Wallace	NC	37	Family Practice	S	Paroxetine Hcl	Paroxetine Hcl	58	140	4200	757.11	18		58	140	757.11	4200		18
1619963253	Stansfield	David	Hillsboro	MO	29	Family Practice	S	Paroxetine Hcl	Paroxetine Hcl	65	138.1	4140	868.17	16		36	101	641.81	3030	#
1619963337	Terzian	John	West Bridgewater	MA	25	Internal Medicine	S	Paroxetine Hcl	Paroxetine Hcl	40	64	1920	714.01			17	39	334.69	1170	*
1619964061	Slabaugh	Doreen	Sun City West	AZ	4	Internal Medicine	S	Paroxetine Hcl	Paroxetine Hcl	52	152	4560	795.02	16		52	152	795.02	4560		16
1619964368	Do	Minh	Garden Grove	CA	6	Internal Medicine	S	Paroxetine Hcl	Paroxetine Hcl	14	22	660	68.84			14	22	68.84	660	*
1619964814	Popli	Anand	Valparaiso	IN	18	Psychiatry	S	Paroxetine Hcl	Paroxetine Hcl	47	63	1769	644.71			31	39	423.61	1075	*
1619965175	Ahmed	Khalid	Flint	MI	26	Internal Medicine	S	Paroxetine Hcl	Paroxetine Hcl	26	32	960	209.4			12	12	44.4	360	*
1619965688	Kumar	Smitha	Gilroy	CA	6	Family Practice	S	Paroxetine Hcl	Paroxetine Hcl	46	63	1875	509.28			46	63	509.28	1875	*
1619966116	Franco	Juan	Austell	GA	13	Internal Medicine	S	Paroxetine Hcl	Paroxetine Hcl	11	15	450	152.52		*					*
1619966355	Nazartchouk	Natalia	Central Point	OR	41	Nurse Practitioner	S	Paroxetine Hcl	Paroxetine Hcl	12	16	466	119.81			12	16	119.81	466	*
1619966413	Wingel	Mark	Hockessin	DE	10	Family Practice	S	Paroxetine Hcl	Paroxetine Hcl	15	45	1350	304.85			15	45	304.85	1350	*
1619966850	Goldstein	Debra	Edison	NJ	34	Gastroenterology	S	Paroxetine Hcl	Paroxetine Hcl	11	25	750	95.34		*					*
1619966900	Elsea	Deanna	Destrehan	LA	22	Internal Medicine	S	Paroxetine Hcl	Paroxetine Hcl	22	40	1200	221.71		#					*
1619967098	Hines	Elizabeth	Brazil	IN	18	Nurse Practitioner	S	Paroxetine Hcl	Paroxetine Hcl	36	74	2220	315.6		#					*
1619967106	Fitzwater	Douglas	Saint Louis	MO	29	Pediatric Medicine	S	Paroxetine Hcl	Paroxetine Hcl	74	76	2280	487.92			33	35	208.09	1050	*
1619967122	Caceres	Sara	Zephyrhills	FL	12	Family Practice	S	Paroxetine Hcl	Paroxetine Hcl	26	60	1792	380.27	11	#					*
1619967155	Franta	Peter	La Crescent	MN	27	Family Practice	S	Paroxetine Hcl	Paroxetine Hcl	25	45	1350	438.26			25	45	438.26	1350	*
1619967197	Siegel	Barry	Rochester Hills	MI	26	Psychiatry	S	Paroxetine Hcl	Paroxetine Hcl	553	562.1	16382	5515.79	63		76	77.5	773.08	2210		11
1619967304	Biederman	Joseph	Boston	MA	25	Psychiatry	S	Paroxetine Hcl	Paroxetine Hcl	13	35	1050	169.83			0	0	0	0	#
1619967460	Kargar	Arian	Pendleton	OR	41	Internal Medicine	S	Paroxetine Hcl	Paroxetine Hcl	24	42	1260	269.46		#					*
1619967528	Alvarez	William	Clearwater	FL	12	Family Practice	S	Paroxetine Hcl	Paroxetine Hcl	29	55	1624	314.88			14	36	227.48	1080	*
1619967569	Lorenz	Jan	Tyler	TX	48	Nurse Practitioner	S	Paroxetine Hcl	Paroxetine Hcl	28	30	900	106.22		*					*
1619967825	Zhou	Ying	Saint Cloud	MN	27	Internal Medicine	S	Paroxetine Hcl	Paroxetine Hcl	38	64.2	1925	340.47		#					*
1619968013	Punnett	Michael	Crestwood	KY	21	Family Practice	S	Paroxetine Hcl	Paroxetine Hcl	25	73	2190	413.25			25	73	413.25	2190	*
1619968203	Jaleel	Aisha	Chicago	IL	17	Family Practice	S	Paroxetine Hcl	Paroxetine Hcl	26	26.2	773	225.26			11	11	43.58	321	*
1619968229	Savory	Robert	Shreveport	LA	22	Family Practice	S	Paroxetine Hcl	Paroxetine Hcl	85	95	2610	1105.41			85	95	1105.41	2610	*
1619968401	Schmitt	John	Royal Oak	MI	26	Internal Medicine	S	Paroxetine Hcl	Paroxetine Hcl	15	21	630	96.9			15	21	96.9	630	*
1619968427	Sargious	Ehab	Warren	OH	39	Psychiatry	S	Paroxetine Hcl	Paroxetine Hcl	270	383.4	11434	3125.82	44		135	211	1513.71	6320		25
1619968609	Thomas	John	Goffstown	NH	33	Family Practice	S	Paroxetine Cr	Paroxetine Hcl	11	11	330	1380.17			11	11	1380.17	330	*
1619968625	Sorrentino	Renee	Boston	MA	25	Psychiatry	S	Paroxetine Hcl	Paroxetine Hcl	38	38	1088	375.07			26	26	225.7	728	*
1619968732	Jimmerson	Christopher	Marietta	GA	13	Internal Medicine	S	Paroxetine Hcl	Paroxetine Hcl	23	47	1396	485.37		#					*
1619968948	Cho	Peter	Ukiah	CA	6	Family Practice	S	Paroxetine Hcl	Paroxetine Hcl	20	26	780	110.27			20	26	110.27	780	*
1619969110	Richardson	Monique	Avon Lake	OH	39	Family Practice	S	Paroxetine Hcl	Paroxetine Hcl	40	86	2455	575.05			40	86	575.05	2455	*
1619969144	Kase	Edwin	Lebanon	PA	42	Internal Medicine	S	Paroxetine Hcl	Paroxetine Hcl	82	126	3705	1039.07	11	#					*
1619969433	Smit	Lauren	Twinsburg	OH	39	Family Practice	S	Paroxetine Hcl	Paroxetine Hcl	16	42	1260	154.48			16	42	154.48	1260	*
1619969532	Hunter	Jonathan	Alexandria	LA	22	Family Practice	S	Paroxetine Hcl	Paroxetine Hcl	45	59	1740	466.35		#					*
1619969672	Sauer	Gary	Mc Kees Rocks	PA	42	Family Practice	S	Paroxetine Hcl	Paroxetine Hcl	94	130	3798	1912.12	15		94	130	1912.12	3798		15
1619969789	Pallegar	Somashekar	Bradenton	FL	12	Family Practice	S	Paroxetine Hcl	Paroxetine Hcl	45	81	2430	508.76	11	#					*
1619969821	Young	Deborah	Pottstown	PA	42	Family Practice	S	Paroxetine Hcl	Paroxetine Hcl	19	55	1650	336.48			19	55	336.48	1650	*
1619969847	Lee	Ju Hwan	Bakersfield	CA	6	Internal Medicine	S	Paroxetine Hcl	Paroxetine Hcl	20	22	660	125.22			20	22	125.22	660	*
1619970118	Muller	Marin	Santa Cruz	CA	6	Internal Medicine	S	Paroxetine Hcl	Paroxetine Hcl	14	36	1080	201.19		#					*
1619970340	Walsh	James	Munster	IN	18	Internal Medicine	S	Paroxetine Hcl	Paroxetine Hcl	62	84	2520	576.79			62	84	576.79	2520	*
1619970423	Leuchter	William	Southfield	MI	26	Neurology	S	Paroxetine Hcl	Paroxetine Hcl	16	46	1380	208.25			16	46	208.25	1380	*
1619970704	Chamberlain	Rick	Versailles	IN	18	Family Practice	S	Paroxetine Hcl	Paroxetine Hcl	12	26	780	191.19			12	26	191.19	780	*
1619970753	Pincus	Ralph	Rochester	NY	36	Internal Medicine	S	Paroxetine Hcl	Paroxetine Hcl	14	34	1020	219.57		*					*
1619971439	Verma	Yash	Selma	CA	6	General Practice	S	Paroxetine Hcl	Paroxetine Hcl	87	99.3	2124	552.47	12		72	76.3	411.81	1434	*
1619971462	Aggarwal	Rinkoo	Louisville	KY	21	Physical Medicine and Rehabilitation	S	Paroxetine Hcl	Paroxetine Hcl	26	26	780	71.21			0	0	0	0	#
1619971553	Choudhary	Smriti	Webster	TX	48	Internal Medicine	S	Paroxetine Hcl	Paroxetine Hcl	30	88	2640	517.94	14	#					#
1619971603	Chinn	Cornelius	San Angelo	TX	48	Family Practice	S	Paroxetine Hcl	Paroxetine Hcl	15	29	870	153.1		*					*
1619971694	Bell	William	Robbins	NC	37	Family Practice	S	Paroxetine Hcl	Paroxetine Hcl	141	161	4830	1075.46	30		102	120	583.89	3600	#
1619971942	Combs	Kenneth	Newburgh	IN	18	Internal Medicine	S	Paroxetine Hcl	Paroxetine Hcl	34	50	1500	333.87		#					*
1619972023	Mahmood	Syed	Bel Air	MD	24	Internal Medicine	S	Paroxetine Hcl	Paroxetine Hcl	41	99	2970	485.94		#					*
1619972155	Turfler	David	Hazlehurst	GA	13	Emergency Medicine	S	Paroxetine Hcl	Paroxetine Hcl	23	27	810	173.2		*					*
1619972304	Nixon	Cameron	Tifton	GA	13	Internal Medicine	S	Paroxetine Hcl	Paroxetine Hcl	17	33	990	159.45			17	33	159.45	990	*
1619972387	Deem	Robert	Monticello	FL	12	Family Practice	S	Paroxetine Hcl	Paroxetine Hcl	35	71	2130	570.54			23	51	390.62	1530	*
1619972510	Dore	Robin	Tustin	CA	6	Rheumatology	S	Paroxetine Hcl	Paroxetine Hcl	12	12	360	80			12	12	80	360	*
1619972601	Vankooten	Mary	Bloomington	IN	18	Family Practice	S	Paroxetine Hcl	Paroxetine Hcl	43	99	2970	560.4		#					*
1619972999	Bode	Dawn	Moline	IL	17	Family Practice	S	Paroxetine Hcl	Paroxetine Hcl	43	109	3254	505.06			43	109	505.06	3254	*
1619973039	Mcfadden	Dominic	Blue Bell	PA	42	Family Practice	S	Paroxetine Hcl	Paroxetine Hcl	19	23.2	582	239.87			19	23.2	239.87	582	*
1619973179	Wagner	Richard	Evansville	IN	18	Family Practice	S	Paroxetine Hcl	Paroxetine Hcl	48	66	1952	478.09			32	38	239.01	1124	*
1619973195	Armstrong	Christopher	Edina	MN	27	Internal Medicine	S	Paroxetine Hcl	Paroxetine Hcl	29	79	2370	625.5			29	79	625.5	2370	*
1619973328	Dudley	Robert	Delray Beach	FL	12	Family Practice	S	Paroxetine Hcl	Paroxetine Hcl	13	37	1110	300.07		#					*
1619973344	Correa Marra	Sonia	Cayey	PR	72	Family Practice	S	Paroxetine Hcl	Paroxetine Hcl	59	59	1770	371.86	13		42	42	258.29	1260	*
1619973427	Manning	Donald	Johnstown	PA	42	Psychiatry	S	Paroxetine Hcl	Paroxetine Hcl	19	19	558	143.47		*					*
1619973443	Brodsky	Neil	Toms River	NJ	34	Internal Medicine	S	Paroxetine Hcl	Paroxetine Hcl	24	70	2100	491.1		#					*
1619973575	Karn	Daniel	Moravia	NY	36	Physician Assistant	S	Paroxetine Hcl	Paroxetine Hcl	21	41	1230	229.69		*					*
1619973674	De Santis	Luigi	Levittown	PA	42	Internal Medicine	S	Paroxetine Hcl	Paroxetine Hcl	16	34	1020	143		*					*
1619973690	Catapano-Friedman	Lisa	Bennington	VT	50	Psychiatry	S	Paroxetine Hcl	Paroxetine Hcl	12	12	360	158			0	0	0	0	#
1619973807	Garces	Juan	Miami	FL	12	Endocrinology	S	Paroxetine Hcl	Paroxetine Hcl	109	173.1	5192	1566.55	28	#					#
1619973989	Petre	James	East Moline	IL	17	Family Practice	S	Paroxetine Hcl	Paroxetine Hcl	16	29.6	886	186.4		#					*
1619974235	Herscher	Fred	Sutherlin	OR	41	Family Practice	S	Paroxetine Hcl	Paroxetine Hcl	20	36.2	1085	342.11			20	36.2	342.11	1085	*
1619974243	Wiegering	Carlos	Tyrone	PA	42	General Practice	S	Paroxetine Hcl	Paroxetine Hcl	11	11	330	38.14			11	11	38.14	330	*
1619974284	Mayfield	William	Vincennes	IN	18	Obstetrics & Gynecology	S	Paroxetine Hcl	Paroxetine Hcl	15	17	510	156.7			15	17	156.7	510	*
1619974367	Theriot	John	Houma	LA	22	Nurse Practitioner	S	Paroxetine Hcl	Paroxetine Hcl	11	11	330	98.78			0	0	0	0	#
1619974409	Freitag	Mark	Cathedral City	CA	6	Family Practice	S	Paroxetine Hcl	Paroxetine Hcl	45	89	2668	652.24			45	89	652.24	2668	*
1619974599	John	Christopher	Little Rock	AR	5	Pulmonary Disease	S	Paroxetine Hcl	Paroxetine Hcl	21	25	750	125.3		*					*
1619974805	Draper	Stephen	Nicholasville	KY	21	Family Practice	S	Paroxetine Hcl	Paroxetine Hcl	42	66	1980	386.24	14		28	48	300.66	1440	*
1619974839	Marciales	Werther	Bradenton	FL	12	Internal Medicine	S	Paroxetine Hcl	Paroxetine Hcl	39	55	1650	524.09		#					*
1619974920	Panozzo	John	Denver	CO	8	Family Practice	S	Paroxetine Hcl	Paroxetine Hcl	15	21	630	185.23			15	21	185.23	630	*
1619974979	Moyer	Patricia	Belmont	MA	25	Internal Medicine	S	Paroxetine Hcl	Paroxetine Hcl	11	33	990	100.57			11	33	100.57	990	*
1619974995	Underwood	Mark	Tacoma	WA	53	Pharmacist	T	Paroxetine Hcl	Paroxetine Hcl	69	77.1	2193	487.03			11	11	74	330	*
1619975042	Giulitto	Carmella	Cincinnati	OH	39	Internal Medicine	S	Paroxetine Hcl	Paroxetine Hcl	15	25	750	276.55		*					*
1619975091	Diaz	Luis	Bronx	NY	36	Internal Medicine	S	Paroxetine Hcl	Paroxetine Hcl	13	23	690	83.3			13	23	83.3	690	*
1619975190	Miles	J. Robert	Plant City	FL	12	Family Practice	S	Paroxetine Hcl	Paroxetine Hcl	20	26	780	94.45			20	26	94.45	780	*
1619975240	Hume	Timothy	Tompkinsville	KY	21	Family Practice	S	Paroxetine Hcl	Paroxetine Hcl	75	111	3307	753.14	15	#					#
1619975380	Smith	Albert	Raymondville	TX	48	Family Practice	S	Paroxetine Hcl	Paroxetine Hcl	41	43	1276	246.76		#					*
1619975414	Link	Eugene	Newport News	VA	51	Family Practice	S	Paroxetine Hcl	Paroxetine Hcl	32	50	1500	190.81		#					*
1619975687	Decker	Eugene	Phillipsburg	NJ	34	Family Practice	S	Paroxetine Hcl	Paroxetine Hcl	18	32	960	266.46		*					*
1619975745	Charboneau	Semira	Konawa	OK	40	Internal Medicine	S	Paroxetine Hcl	Paroxetine Hcl	55	73	2190	494.93		#					*
1619975836	Schiro	Richelle	Mandeville	LA	22	Family Practice	S	Paroxetine Hcl	Paroxetine Hcl	59	95	2850	537.71	17		41	71	399.86	2130	#
1619975877	Vivian	Stephan	Salem	VA	51	Clinical Cardiac Electrophysiology	S	Paroxetine Hcl	Paroxetine Hcl	11	11	330	60.9			11	11	60.9	330	*
1619976198	Ahmed	Mahmud	Bushnell	FL	12	Internal Medicine	S	Paroxetine Hcl	Paroxetine Hcl	16	40	1200	172.95			16	40	172.95	1200	*
1619976222	Patel	Bhavesh Kumar	Savannah	GA	13	Internal Medicine	S	Paroxetine Hcl	Paroxetine Hcl	38	112	3360	641.73	17	#					#
1619976271	Amaria	Yazdi	Sturgis	MI	26	Family Practice	S	Paroxetine Hcl	Paroxetine Hcl	46	136	4080	781.12	14	#					#
1619976297	Klein	Kombiz	Durham	NC	37	Internal Medicine	S	Paroxetine Hcl	Paroxetine Hcl	17	49	1470	340.84			17	49	340.84	1470	*
1619976313	Perry	Anthony	Massillon	OH	39	Internal Medicine	S	Paroxetine Hcl	Paroxetine Hcl	183	223.2	6430	1946.65	35		167	206.9	1745	5975	#
1619976644	Nguyen	Stephen	Sun City	CA	6	Internal Medicine	S	Paroxetine Hcl	Paroxetine Hcl	25	55.1	1627	384.02			25	55.1	384.02	1627	*
1619976800	Hirsch	Caleb	West Hills	CA	6	Internal Medicine	S	Paroxetine Hcl	Paroxetine Hcl	54	56.4	1584	520.47			29	31.2	182.41	829	*
1619976891	Delice	Tiffany	Valdosta	GA	13	Psychiatry	S	Paroxetine Er	Paroxetine Hcl	12	12	360	836.76			0	0	0	0	#
1619976891	Delice	Tiffany	Valdosta	GA	13	Psychiatry	S	Paroxetine Hcl	Paroxetine Hcl	101	109	3178	605.68	14		36	44	205.08	1298	*
1619976941	Carlton	Stacey	Crossville	TN	47	Family Practice	S	Paroxetine Hcl	Paroxetine Hcl	55	109	3266	980	18		25	53	468.18	1586	*
1619977139	Morgan	Richard	Oklahoma City	OK	40	Emergency Medicine	S	Paroxetine Hcl	Paroxetine Hcl	14	26	780	172.58			14	26	172.58	780	*
1619977444	Palmore	David	Fresno	CA	6	Internal Medicine	S	Paroxetine Hcl	Paroxetine Hcl	34	68	2040	361.88			23	57	297.87	1710	*
1619977527	Dillon	Cynthia	Redding	CA	6	Family Practice	S	Paroxetine Hcl	Paroxetine Hcl	15	45	1350	143.05			15	45	143.05	1350	*
1619977584	Nagel-Terrell	Renea	Union City	TN	47	Nurse Practitioner	S	Paroxetine Hcl	Paroxetine Hcl	27	35	1050	163.95			27	35	163.95	1050	*
1619977675	Kilbourne	Barry	Saranac Lake	NY	36	Internal Medicine	S	Paroxetine Er	Paroxetine Hcl	17	19	555	2583.12		*					*
1619977675	Kilbourne	Barry	Saranac Lake	NY	36	Internal Medicine	S	Paroxetine Hcl	Paroxetine Hcl	54	72	2160	557.98	11		32	46	323.72	1380	*
1619977683	Wherry	Jeffrey	Pleasanton	CA	6	Family Practice	S	Paroxetine Hcl	Paroxetine Hcl	11	27	810	213.6		*					*
1619978095	Cabreira	Anthony	Longwood	FL	12	Family Practice	S	Paroxetine Hcl	Paroxetine Hcl	20	34	1020	500.83			20	34	500.83	1020	*
1619978160	Floyd	Frank	Endwell	NY	36	Internal Medicine	S	Paroxetine Hcl	Paroxetine Hcl	40	87.4	2622	529.49			26	63.4	421.76	1902	*
1619978384	Pawlicki	Matthew	Chardon	OH	39	Family Practice	S	Paroxetine Hcl	Paroxetine Hcl	46	76	1900	625.72	12	#					#
1619978418	Burchell	Del	Crestview Hills	KY	21	Internal Medicine	S	Paroxetine Hcl	Paroxetine Hcl	31	87	2565	465.68		#					*
1619978442	Forlenza	Thomas	Staten Island	NY	36	Hematology-Oncology	S	Paroxetine Hcl	Paroxetine Hcl	13	37	1110	358.49			13	37	358.49	1110	*
1619978608	Abbati	Frank	Oregon	OH	39	Cardiology	S	Paroxetine Hcl	Paroxetine Hcl	27	35	1020	252.34			11	19	88.74	570	*
1619978723	Barr	Edward	Minerva	OH	39	Family Practice	S	Paroxetine Hcl	Paroxetine Hcl	66	68	2040	469.59			49	51	259.98	1530	*
1619978780	Sabbagh	Ira	Port Huron	MI	26	General Practice	S	Paroxetine Hcl	Paroxetine Hcl	29	87	2610	517.01		#					*
1619978848	Apelbaum	Jack	Brooklyn	NY	36	Internal Medicine	S	Paroxetine Hcl	Paroxetine Hcl	28	60	1800	491.09		#					*
1619978905	Prins	Edward	Hackensack	NJ	34	Internal Medicine	S	Paroxetine Cr	Paroxetine Hcl	12	12	360	828.53			12	12	828.53	360	*
1619978905	Prins	Edward	Hackensack	NJ	34	Internal Medicine	S	Paroxetine Hcl	Paroxetine Hcl	48	82	2460	719.61			48	82	719.61	2460	*
1619978939	Mangum	John	Sanford	NC	37	Family Practice	S	Paroxetine Hcl	Paroxetine Hcl	24	57	1690	305.26			24	57	305.26	1690	*
1619979044	Lane	Kevin	Quanah	TX	48	Osteopathic Manipulative Medicine	S	Paroxetine Hcl	Paroxetine Hcl	89	99	2962	660.83		#					*
1619979259	Poff	John	New York	NY	36	Internal Medicine	S	Paroxetine Hcl	Paroxetine Hcl	11	21	630	131.44		*					*
1619979317	Felsen	Alan	Hackensack	NJ	34	Internal Medicine	S	Paroxetine Hcl	Paroxetine Hcl	15	25	741	194.87			15	25	194.87	741	*
1619979408	Natapov	Irina	Lynn	MA	25	Internal Medicine	S	Paroxetine Hcl	Paroxetine Hcl	48	48	1384	400.37			48	48	400.37	1384	*
1619979440	Brennan	Brenda	Pittsburg	KS	20	Nurse Practitioner	S	Paroxetine Hcl	Paroxetine Hcl	15	27	810	114.28			15	27	114.28	810	*
1619979572	Ardesia	John	Ft Myers	FL	12	Internal Medicine	S	Paroxetine Hcl	Paroxetine Hcl	26	77	2310	616.81		#					*
1619979598	Lent	Dolly	Olympia	WA	53	Internal Medicine	S	Paroxetine Hcl	Paroxetine Hcl	20	40	1200	369.09		#					*
1619979721	Green	Linda	Minerva	OH	39	Physician Assistant	S	Paroxetine Hcl	Paroxetine Hcl	44	50	1474	376.06			31	37	333.49	1110	*
1619979887	Baumgartner	Werner	Lakewood	CO	8	Internal Medicine	S	Paroxetine Hcl	Paroxetine Hcl	26	74	2220	487.49		#					*
1619979895	Radcliffe	Jon	Viroqua	WI	55	Family Practice	S	Paroxetine Hcl	Paroxetine Hcl	29	55.1	1618	255.92		#					*
1619979978	Rabinowitz	Michael	Bronx	NY	36	Internal Medicine	S	Paroxetine Hcl	Paroxetine Hcl	42	76	2268	876.71			25	59	529.83	1770	*
1619980067	Morgan	Janet	South Euclid	OH	39	Internal Medicine	S	Paroxetine Hcl	Paroxetine Hcl	32	76	2265	728.12			32	76	728.12	2265	*
1619980307	Borrus	Steve	Lawrenceville	NJ	34	Internal Medicine	S	Paroxetine Hcl	Paroxetine Hcl	12	36	1080	240.23			12	36	240.23	1080	*
1619980331	Ganey	Thomas	Bradenton	FL	12	Internal Medicine	S	Paroxetine Hcl	Paroxetine Hcl	34	88	2631	614.16	11	#					*
1619980380	Jones	Tammy	Monroe	LA	22	Family Practice	S	Paroxetine Hcl	Paroxetine Hcl	61	61	1830	427.6			17	17	55.45	510	*
1619980620	Shemesh	Gareth	Wheat Ridge	CO	8	Physical Medicine and Rehabilitation	S	Paroxetine Hcl	Paroxetine Hcl	17	19	570	183.75		*					*
1619980737	Haerter	Sonal	Phoenix	AZ	4	Internal Medicine	S	Paroxetine Hcl	Paroxetine Hcl	22	22	660	165.12			22	22	165.12	660	*
1619980919	Mathews	George	Humansville	MO	29	Family Practice	S	Paroxetine Hcl	Paroxetine Hcl	35	37	1066	401.06		#					*
1619981883	Morgan	Christopher	Medford	OR	41	Family Practice	S	Paroxetine Hcl	Paroxetine Hcl	25	41	1230	417.13		#					*
1619982337	Squires	Maura	Springfield	MA	25	Nurse Practitioner	S	Paroxetine Hcl	Paroxetine Hcl	27	27	788	293.73			27	27	293.73	788	*
1619982402	Osmun	Paul	Spokane	WA	53	Family Practice	S	Paroxetine Hcl	Paroxetine Hcl	31	71	2130	504.66		#					*
1619982915	Dickhudt	John	Maplewood	MN	27	Family Practice	S	Paroxetine Hcl	Paroxetine Hcl	23	69	2070	344.67		#					*
1619983483	Easterlin	Wright	Wadley	GA	13	Physician Assistant	S	Paroxetine Hcl	Paroxetine Hcl	75	114	3420	734.79	15	#					#
1619983509	Oniboni	Libro	Saxonburg	PA	42	Family Practice	S	Paroxetine Hcl	Paroxetine Hcl	26	52	1550	407.03			26	52	407.03	1550	*
1619983558	Shukla	Manish	Chicago	IL	17	Family Practice	S	Paroxetine Hcl	Paroxetine Hcl	13	22	660	163.58		*					*
1619983624	Chin-Lenn	Laura	Boynton Beach	FL	12	Family Practice	S	Paroxetine Hcl	Paroxetine Hcl	73	167	4980	886.17	19		54	134	710.58	3990	#
1619983772	Kratz	Vernon	Sellersville	PA	42	Psychiatry	S	Paroxetine Hcl	Paroxetine Hcl	76	84.2	2481	614.12		*					*
1619983780	Rodriguez	Oscar	Mamou	LA	22	Internal Medicine	S	Paroxetine Hcl	Paroxetine Hcl	29	37	1110	247.46			29	37	247.46	1110	*
1619984127	Ewing	Debra	Janesville	WI	55	Family Practice	S	Paroxetine Hcl	Paroxetine Hcl	20	38	1140	206.55		*					*
1619984150	Blumer	John	Brunswick	GA	13	Family Practice	S	Paroxetine Hcl	Paroxetine Hcl	87	125	3750	875.77	15		56	84	636.95	2520	*
1619984390	Harbin	Angel	Tupelo	MS	28	Nurse Practitioner	S	Paroxetine Hcl	Paroxetine Hcl	12	24	720	136.21		*					*
1619984432	Balikcioglu	Dimyan	Bronx	NY	36	Internal Medicine	S	Paroxetine Hcl	Paroxetine Hcl	12	20	600	57.83		*					*
1619984457	Bussieres	Catherine	Corpus Christi	TX	48	Family Practice	S	Paroxetine Hcl	Paroxetine Hcl	15	41	1230	358.05			15	41	358.05	1230	*
1619984820	Morris	Catherine	Canton	GA	13	Internal Medicine	S	Paroxetine Hcl	Paroxetine Hcl	49	87	2596	626.84	13		49	87	626.84	2596		13
1619984895	Prodromou	Andrew	Sunnyvale	CA	6	Internal Medicine	S	Paroxetine Hcl	Paroxetine Hcl	16	18	540	125.3		#					*
1619984911	Aron	Gary	Redwood City	CA	6	Internal Medicine	S	Paroxetine Hcl	Paroxetine Hcl	30	48	1440	246.77		#					*
1619985447	Logan	Jason	Forest Lake	MN	27	Family Practice	S	Paroxetine Hcl	Paroxetine Hcl	30	58	1676	333.33			30	58	333.33	1676	*
1619985744	Abramowitz	Jodi	Linwood	NJ	34	Internal Medicine	S	Paroxetine Hcl	Paroxetine Hcl	11	27	810	106.67		*					*
1619985827	Lockhart	David	Quincy	IL	17	Family Practice	S	Paroxetine Hcl	Paroxetine Hcl	28	32	898	233.45		#					*
1619985868	Khatami	Manoochehr	La Jolla	CA	6	Psychiatry	S	Paroxetine Hcl	Paroxetine Hcl	20	20	562	421.22		*					*
1619986155	Ahmed	Imtiaz	Springfield	OH	39	Internal Medicine	S	Paroxetine Hcl	Paroxetine Hcl	66	70	1896	1007.55	13		47	47	815.62	1336	*
1619986387	Sheikha	Mouhammed	Fort Smith	AR	5	Internal Medicine	S	Paroxetine Hcl	Paroxetine Hcl	20	42	1260	162.76		#					*
1619986510	Murphy	Michael	Topeka	KS	20	Family Practice	S	Paroxetine Er	Paroxetine Hcl	11	11	330	1287.52			11	11	1287.52	330	*
1619986551	Abelita	Gil	Bloomington	IL	17	Psychiatry	S	Paroxetine Hcl	Paroxetine Hcl	32	42	1260	263.24			17	23	122.63	690	*
1619986742	Jolley	Robert	Black Mountain	NC	37	Psychiatry & Neurology	T	Paroxetine Hcl	Paroxetine Hcl	18	18	431	226.87		*					*
1619986940	Kapadia	Atul	Woodbridge	VA	51	Internal Medicine	S	Paroxetine Hcl	Paroxetine Hcl	32	64	1920	592.15			32	64	592.15	1920	*
1619987369	Acosta	Clara	Caguas	PR	72	Internal Medicine	S	Paroxetine Hcl	Paroxetine Hcl	15	19	570	102.79			15	19	102.79	570	*
1619987427	Mcgehee	Debbie	Grenada	MS	28	Nurse Practitioner	S	Paroxetine Hcl	Paroxetine Hcl	29	47	1410	477.24			14	30	104.4	900	*
1619987690	Braswell	Roy	Monroe	LA	22	General Practice	S	Paroxetine Hcl	Paroxetine Hcl	46	50	1500	322.57			0	0	0	0	#
1619987971	Otero	Maritza	Coral Gables	FL	12	Family Practice	S	Paroxetine Hcl	Paroxetine Hcl	42	42	1260	387.45		#					*
1619988268	Salazar	Rodrigo	Springfield	MA	25	Internal Medicine	S	Paroxetine Hcl	Paroxetine Hcl	26	30	900	252.9			26	30	252.9	900	*
1619989266	Thompson	Matthew	Denton	TX	48	Family Practice	S	Paroxetine Hcl	Paroxetine Hcl	14	42	1260	307.02		#					*
1619989514	Khorets	Boris	Brooklyn	NY	36	Internal Medicine	S	Paroxetine Cr	Paroxetine Hcl	12	12	360	1264.01			12	12	1264.01	360	*
1619989514	Khorets	Boris	Brooklyn	NY	36	Internal Medicine	S	Paroxetine Hcl	Paroxetine Hcl	66	80	2400	589.21		#					*
1619989530	Mcgillis	Tricia	Marion	MI	26	Physician Assistant	S	Paroxetine Hcl	Paroxetine Hcl	11	11	330	49.17			11	11	49.17	330	*
1619989639	Bhasin	Atul	Freehold	NJ	34	Internal Medicine	S	Paroxetine Hcl	Paroxetine Hcl	97	100	2808	1059.04	17		97	100	1059.04	2808		17
1619990314	Reyes	Jaime	Naples	FL	12	General Practice	S	Paroxetine Hcl	Paroxetine Hcl	12	26	780	283.57			12	26	283.57	780	*
1619990348	Hoffman	Susan	King Of Prussia	PA	42	Family Practice	S	Paroxetine Hcl	Paroxetine Hcl	14	42	1260	229.48		#					*
1619990967	Saenz-Castillo	Monica	Raymondville	TX	48	Physician Assistant	S	Paroxetine Hcl	Paroxetine Hcl	24	24	716	251.32		#					*
1619991106	Soto-Acosta	Raul	Jacksonville	FL	12	Psychiatry	S	Paroxetine Hcl	Paroxetine Hcl	35	57	1710	434.75	12		23	35	271.55	1050	*
1619991163	Duvall	Jennifer	Philippi	WV	54	Physician Assistant	S	Paroxetine Hcl	Paroxetine Hcl	16	24	720	136.89		#					*
1619991320	Smith	Douglas	Poland	ME	23	Family Practice	S	Paroxetine Hcl	Paroxetine Hcl	60	82	2460	348.64		*					*
1619991338	Glazer	Gary	Rochester	NY	36	Internal Medicine	S	Paroxetine Hcl	Paroxetine Hcl	26	78	2340	541.42		#					*
1619991452	Campbell	Tyler	Seaman	OH	39	Family Practice	S	Paroxetine Hcl	Paroxetine Hcl	27	35	1050	258.35		#					*
1619991494	Stafford	Dale	Berlin	VT	50	Family Practice	S	Paroxetine Hcl	Paroxetine Hcl	11	33	990	116.83			11	33	116.83	990	*
1619991510	Wang	Gina	Oakland	CA	6	Internal Medicine	S	Paroxetine Hcl	Paroxetine Hcl	35	79	2370	325.49			35	79	325.49	2370	*
1619991858	Summers	Sonja	Nashville	TN	47	Nurse Practitioner	S	Paroxetine Hcl	Paroxetine Hcl	15	18	540	110.46		#					*
1619991890	Dougherty	Dana	Louisville	KY	21	Family Practice	S	Paroxetine Hcl	Paroxetine Hcl	34	44	1320	327.2		#					*
1619992047	Marsh	Michael	Burbank	CA	6	Internal Medicine	S	Paroxetine Hcl	Paroxetine Hcl	70	83	2490	696.91	11		51	62	531.02	1860	*
1619992088	Dizon	Leonides	West Branch	MI	26	General Surgery	S	Paroxetine Hcl	Paroxetine Hcl	15	15	442	172.76		*					*
1619992377	Higginbotham	Michael	Malvern	AR	5	Family Practice	S	Paroxetine Hcl	Paroxetine Hcl	42	72	2142	442.79			25	47	269.69	1392	*
1619992971	White	Gloria	Harrisburg	NC	37	Family Practice	S	Paroxetine Hcl	Paroxetine Hcl	41	63	1556	484.08		#					*
1619993102	Bevill	C.	Cartersville	GA	13	Family Practice	S	Paroxetine Hcl	Paroxetine Hcl	28	82	2460	522.97			28	82	522.97	2460	*
1619993367	Gorgi-Mikhail	Magdy	Biloxi	MS	28	Internal Medicine	S	Paroxetine Hcl	Paroxetine Hcl	18	54	1620	382.15		*					*
1619993474	Messics	Sharon	Severna Park	MD	24	Internal Medicine	S	Paroxetine Hcl	Paroxetine Hcl	28	66	1980	284.54			28	66	284.54	1980	*
1619993649	Davis	William	Bonifay	FL	12	General Practice	S	Paroxetine Hcl	Paroxetine Hcl	11	17	510	50.83			11	17	50.83	510	*
1619993938	Criswell	Susan	Saint Louis	MO	29	Neurology	S	Paroxetine Hcl	Paroxetine Hcl	40	72	2160	545.6			40	72	545.6	2160	*
1619993946	Radiontchenko	Alexei	Kernersville	NC	37	Family Practice	S	Paroxetine Hcl	Paroxetine Hcl	43	55	1650	397.72		#					*
1619994217	Beaupre	Stephen	Cranston	RI	44	Internal Medicine	S	Paroxetine Hcl	Paroxetine Hcl	36	86	2580	1121.51			36	86	1121.51	2580	*
1619994258	Kamat	Vandana	Alice	TX	48	Family Practice	S	Paroxetine Hcl	Paroxetine Hcl	16	16	480	64			16	16	64	480	*
1619994316	Mcmicheal	Wanda	Fort Smith	AR	5	Family Practice	S	Paroxetine Hcl	Paroxetine Hcl	23	37	1110	256.04			11	23	116.08	690	*
1619994613	Co	Schenley	Palos Verde Estates	CA	6	Neurology	S	Paroxetine Hcl	Paroxetine Hcl	13	19	570	55.16			13	19	55.16	570	*
1619995677	Koliani	Leonardi	Middlebury	CT	9	Internal Medicine	S	Paroxetine Hcl	Paroxetine Hcl	20	38	1033	336.43		#					*
1619995693	Wolf	Gary	Mansfield	TX	48	Family Practice	S	Paroxetine Hcl	Paroxetine Hcl	43	73	2190	659.32	12		22	52	509.83	1560	*
1619996022	Boling	William	Cumming	GA	13	Hospitalist	S	Paroxetine Hcl	Paroxetine Hcl	15	15	417	132.08			15	15	132.08	417	*
1619996535	Maitra	Jennifer	Avondale	AZ	4	Internal Medicine	S	Paroxetine Hcl	Paroxetine Hcl	12	34	995	400.16			12	34	400.16	995	*
1619997103	Daniel	Althea	Loma Linda	CA	6	Pediatric Medicine	S	Paroxetine Hcl	Paroxetine Hcl	23	23.4	675	341.95			12	12.2	196.97	365	*
1619997194	Gehrig	Donald	Saint Paul	MN	27	Internal Medicine	S	Paroxetine Hcl	Paroxetine Hcl	13	13	364	135.72			13	13	135.72	364	*
1619997319	Villafria	Ramon	Longview	TX	48	Family Practice	S	Paroxetine Hcl	Paroxetine Hcl	28	34	1005	131.2		*					*
1619997566	Marsh	John	Middlebrook	VA	51	Family Practice	S	Paroxetine Hcl	Paroxetine Hcl	63	103	3074	798.82	16		49	87	742.81	2594	#
1619997657	Garcia	Armando	Lakewood	WA	53	Physician Assistant	S	Paroxetine Hcl	Paroxetine Hcl	17	21	620	124.49			0	0	0	0	#
1619998077	Crum	Kimberly	Binghamton	NY	36	Internal Medicine	S	Paroxetine Hcl	Paroxetine Hcl	84	84	2434	1115.72	13	#					#
1619998713	Judd	Connie	Nampa	ID	16	Certified Clinical Nurse Specialist	S	Paroxetine Hcl	Paroxetine Hcl	25	25	735	353.82			0	0	0	0	#
1619998838	Yazji	Monzer	Edinburg	TX	48	Internal Medicine	S	Paroxetine Hcl	Paroxetine Hcl	20	47	1410	365.22		#					*
1619998861	Mahtani	Roshan	Zephyrhills	FL	12	Family Practice	S	Paroxetine Hcl	Paroxetine Hcl	12	36	1080	196.65			12	36	196.65	1080	*
1629000153	Dey	Malabika	Worcester	MA	25	Family Practice	S	Paroxetine Hcl	Paroxetine Hcl	21	35	1050	308.67		*					*
1629000609	Scholer	Susan	Omaha	NE	31	Internal Medicine	S	Paroxetine Hcl	Paroxetine Hcl	66	122.4	3613	743.44	13		66	122.4	743.44	3613		13
1629000948	Henriquez	Mario	Bronx	NY	36	Nephrology	S	Paroxetine Hcl	Paroxetine Hcl	20	32	960	147.53			20	32	147.53	960	*
1629001219	Kent	Martha	Albuquerque	NM	35	Family Practice	S	Paroxetine Hcl	Paroxetine Hcl	11	17	510	95.95			11	17	95.95	510	*
1629001300	Lieu	Steven	Meriden	CT	9	Internal Medicine	S	Paroxetine Hcl	Paroxetine Hcl	13	21	630	132.19			13	21	132.19	630	*
1629001367	Tineo	Yovanni	Naples	FL	12	Family Practice	S	Paroxetine Hcl	Paroxetine Hcl	12	30	896	314.57			12	30	314.57	896	*
1629001698	Tun	Tin	Hemet	CA	6	Internal Medicine	S	Paroxetine Hcl	Paroxetine Hcl	29	59	1770	468.22		#					*
1629001722	Gehring	Lazarus	Endwell	NY	36	Family Practice	S	Paroxetine Hcl	Paroxetine Hcl	23	69	2070	420.03			23	69	420.03	2070	*
1629001797	Khalil	Zaid	Vienna	VA	51	Family Practice	S	Paroxetine Hcl	Paroxetine Hcl	11	21	605	203.05			11	21	203.05	605	*
1629001862	Litton	Darlene	Bristol	VA	51	Family Practice	S	Paroxetine Hcl	Paroxetine Hcl	65	125	3750	1103.95	13		41	97	885.08	2910	*
1629002134	Cuautli	Maria	Utuado	PR	72	General Practice	S	Paroxetine Hcl	Paroxetine Hcl	23	39	1170	219.52		#					*
1629002241	Beck	Katherine	Muskegon	MI	26	Physician Assistant	S	Paroxetine Hcl	Paroxetine Hcl	20	24	720	180.49		*					*
1629002407	Ragland	Alan	Bakersfield	CA	6	Internal Medicine	S	Paroxetine Hcl	Paroxetine Hcl	20	28	840	127.97		*					*
1629002506	Garcia	Ernesto	Miami	FL	12	Internal Medicine	S	Paroxetine Hcl	Paroxetine Hcl	56	122	3660	231.89	25		56	122	231.89	3660		25
1629002589	Liu	George	New York	NY	36	Internal Medicine	S	Paroxetine Hcl	Paroxetine Hcl	192	357.8	10689	3476.45	65	#					#
1629002761	Floyd	Jeffrey	Oklahoma City	OK	40	Family Practice	S	Paroxetine Hcl	Paroxetine Hcl	29	75	2248	715.07		#					*
1629002787	Nair	Suresh	Louisville	KY	21	Internal Medicine	S	Paroxetine Hcl	Paroxetine Hcl	156	160	3697	1994.55	28		135	139	1596.01	3097	#
1629003413	Negus	Philip	Darien	CT	9	Internal Medicine	S	Paroxetine Hcl	Paroxetine Hcl	65	85.3	2534	771.71	11		65	85.3	771.71	2534		11
1629003579	Perumal	Amudha	St Augustine	FL	12	Neurology	S	Paroxetine Hcl	Paroxetine Hcl	11	15	450	150.84		*					*
1629003645	Love	Dennis	Butler	PA	42	Physician Assistant	S	Paroxetine Hcl	Paroxetine Hcl	123	123.2	3632	816.61	15	*					*
1629003785	Farmer	Danny	Ormond Beach	FL	12	Internal Medicine	S	Paroxetine Hcl	Paroxetine Hcl	30	52	1560	239.35			30	52	239.35	1560	*
1629003876	Hupp	Bradley	Venice	FL	12	Family Practice	S	Paroxetine Hcl	Paroxetine Hcl	19	57	1710	370.01		#					*
1629004155	Kocher	Kristin	Portland	OR	41	Family Practice	S	Paroxetine Hcl	Paroxetine Hcl	40	62.2	1838	257.17		#					*
1629004569	Patel	Sanjay	Thief River Falls	MN	27	Internal Medicine	S	Paroxetine Hcl	Paroxetine Hcl	121	170	3818	923.64	14		110	158.7	839.02	3477	#
1629004601	St. Martin	William	Houma	LA	22	Family Practice	S	Paroxetine Hcl	Paroxetine Hcl	12	32	960	191.06			12	32	191.06	960	*
1629004619	Thompson	Kathleen	Lakeview	OR	41	Physician Assistant	S	Paroxetine Hcl	Paroxetine Hcl	19	29	849	347.64		*					*
1629004684	Waddleton	Beverly	Quitman	TX	48	Family Practice	S	Paroxetine Hcl	Paroxetine Hcl	73	103.3	2994	655.87	12	#					#
1629004759	Shackleton	Carol	Gothenburg	NE	31	Family Practice	S	Paroxetine Hcl	Paroxetine Hcl	29	35	1050	165.69		#					*
1629004874	Dresdale	Robert	Great Neck	NY	36	Cardiology	S	Paroxetine Hcl	Paroxetine Hcl	11	33	990	384.17			11	33	384.17	990	*
1629004957	Felizarta	Franco	Bakersfield	CA	6	Infectious Disease	S	Paroxetine Hcl	Paroxetine Hcl	13	13	390	45.3			0	0	0	0	#
1629005061	Egitto	Dennis	North Palm Beach	FL	12	Internal Medicine	S	Paroxetine Hcl	Paroxetine Hcl	60	110	3282	997.99	13		45	95	858.34	2850	#
1629005186	Haley	Susan	Toledo	OH	39	Psychiatry	S	Paroxetine Hcl	Paroxetine Hcl	64	70	2054	774.78	14		31	37	197.44	1080	*
1629005228	Chicoine	Brian	Park Ridge	IL	17	Family Practice	S	Paroxetine Hcl	Paroxetine Hcl	31	35.1	976	437.98		*					*
1629005236	Nelson	Tammie	Wichita	KS	20	Internal Medicine	S	Paroxetine Hcl	Paroxetine Hcl	35	103	3090	626.87	11	#					*
1629005418	Arroyo-Diaz	Richard	Port Lavaca	TX	48	Internal Medicine	S	Paroxetine Hcl	Paroxetine Hcl	17	49	1470	180.9			17	49	180.9	1470	*
1629005673	Ballas	Christos	Philadelphia	PA	42	Psychiatry	S	Paroxetine Hcl	Paroxetine Hcl	21	21	614	89.71		*					*
1629005749	Hathaway	Nickoline	Bishop	CA	6	Internal Medicine	S	Paroxetine Hcl	Paroxetine Hcl	82	95	2825	627.39	12	#					#
1629005806	Sohal	Ranjeet	Long Island City	NY	36	Internal Medicine	S	Paroxetine Hcl	Paroxetine Hcl	31	31	930	519.67			18	18	282.21	540	*
1629006127	Nystrom	Joseph	Zephyrhills	FL	12	Family Practice	S	Paroxetine Hcl	Paroxetine Hcl	14	42	1260	271.24		*					*
1629006259	Patel	Bhanuprasad	St Petersburg	FL	12	Internal Medicine	S	Paroxetine Hcl	Paroxetine Hcl	20	25	750	144.03			20	25	144.03	750	*
1629006713	Recalde	Scott	Pittsburgh	PA	42	Family Practice	S	Paroxetine Hcl	Paroxetine Hcl	11	21.1	632	114.63			11	21.1	114.63	632	*
1629006903	Bautista	Dan	Fairborn	OH	39	Family Practice	S	Paroxetine Hcl	Paroxetine Hcl	30	40	1200	445.15			19	29	296.53	870	*
1629006929	Brandel	Susan	Eastpointe	MI	26	Nurse Practitioner	S	Paroxetine Hcl	Paroxetine Hcl	47	74.5	2235	641.29			18	28	308.43	840	*
1629006994	Hamilton-Brandon	Luredean	Claremont	NC	37	Family Practice	S	Paroxetine Hcl	Paroxetine Hcl	12	30	900	187.68		*					*
1629007125	Volberding	James	Milwaukee	WI	55	Internal Medicine	S	Paroxetine Hcl	Paroxetine Hcl	14	16	456	141.09			14	16	141.09	456	*
1629007372	Khybery	Kassem	Colchester	CT	9	Family Practice	S	Paroxetine Hcl	Paroxetine Hcl	32	64	1866	316.99			18	50	244.63	1472	*
1629007711	Danielyan	Anahit	Saint Louis	MO	29	Internal Medicine	S	Paroxetine Hcl	Paroxetine Hcl	16	32	945	340.32		#					*
1629007836	Jonnala	Srinivas	Rochester	NY	36	Internal Medicine	S	Paroxetine Hcl	Paroxetine Hcl	63	119	3570	850.75	11		44	88	526.55	2640	*
1629007885	Lubin	Barbara	Panama City Beach	FL	12	Family Practice	S	Paroxetine Hcl	Paroxetine Hcl	24	52	1560	396.27			24	52	396.27	1560	*
1629008065	Rodgers	Brian	Bountiful	UT	49	Family Practice	S	Paroxetine Hcl	Paroxetine Hcl	13	15	450	141.76		*					*
1629008685	Lipes	Brian	East Syracuse	NY	36	Nurse Practitioner	S	Paroxetine Hcl	Paroxetine Hcl	14	14	420	109.68			14	14	109.68	420	*
1629009238	Shepherd	Rebecca	Lancaster	PA	42	Rheumatology	S	Paroxetine Hcl	Paroxetine Hcl	13	13	390	88.62			0	0	0	0	#
1629009915	Mcfadden	Kristin	Ann Arbor	MI	26	Internal Medicine	S	Paroxetine Hcl	Paroxetine Hcl	13	25	750	199.18			13	25	199.18	750	*
1629009980	Needleman	Arnold	Boca Raton	FL	12	Internal Medicine	S	Paroxetine Hcl	Paroxetine Hcl	48	70	2100	396.71			48	70	396.71	2100	*
1629010517	Cranmer	Kerry	Oklahoma City	OK	40	Geriatric Medicine	S	Paroxetine Hcl	Paroxetine Hcl	72	72	1918	1098.64			57	57	884.39	1558	*
1629011176	Brown	Kimberly	Lancaster	PA	42	Physician Assistant	S	Paroxetine Hcl	Paroxetine Hcl	24	56	1680	478		#					*
1629011200	West	Jason	Wheat Ridge	CO	8	Family Practice	S	Paroxetine Hcl	Paroxetine Hcl	36	79	2370	606.37			25	68	458.62	2040	*
1629011283	Patel	Piyush	Columbus	GA	13	Family Practice	S	Paroxetine Hcl	Paroxetine Hcl	589	595	4866	3031.91	26		487	487	2470.98	3616	#
1629011473	Childers	William	Laurens	SC	45	Family Practice	S	Paroxetine Hcl	Paroxetine Hcl	63	67.1	1945	595.11	13	#					#
1629011481	Smalls-Stokes	Sheila	Salisbury	NC	37	Neurology	S	Paroxetine Hcl	Paroxetine Hcl	22	32	960	313.45			22	32	313.45	960	*
1629011663	Carlson	Mary	Clay Center	KS	20	Physician Assistant	S	Paroxetine Hcl	Paroxetine Hcl	18	18	540	108.31			0	0	0	0	#
1629011754	Werner	Whitney	Fortuna	CA	6	Physician Assistant	S	Paroxetine Hcl	Paroxetine Hcl	14	32	960	102.32		*					*
1629011770	Coleman	Spencer	Wetumpka	AL	1	Family Practice	S	Paroxetine Hcl	Paroxetine Hcl	155	245	7350	1727	29		143	229	1667.86	6870	#
1629011812	Pearson	Garry	Jefferson City	MO	29	Family Practice	S	Paroxetine Hcl	Paroxetine Hcl	91	110	3072	917.92	16		40	45	298.75	1122	*
1629011846	Miller	James	Saint Louis	MO	29	Nurse Practitioner	S	Paroxetine Hcl	Paroxetine Hcl	15	27	810	187.24		*					*
1629012117	Gill	Kaleem	Oregon	OH	39	Family Practice	S	Paroxetine Hcl	Paroxetine Hcl	55	87	2610	288.48	11	#					*
1629012315	Azar	Leesa	Lake Oswego	OR	41	Internal Medicine	S	Paroxetine Hcl	Paroxetine Hcl	12	28	828	148.75			12	28	148.75	828	*
1629012521	Berna	William	Moorestown	NJ	34	Internal Medicine	S	Paroxetine Hcl	Paroxetine Hcl	26	50	1500	435.46		#					*
1629013057	Delosreyes	Cherry	Aurora	CO	8	Internal Medicine	S	Paroxetine Hcl	Paroxetine Hcl	39	87	2610	751.8			20	40	288.75	1200	*
1629013503	Dey	Bindu	Beacon Falls	CT	9	Internal Medicine	S	Paroxetine Hcl	Paroxetine Hcl	20	34	1020	295.14			20	34	295.14	1020	*
1629013685	Goltz	Gretchen	Muskegon	MI	26	Family Practice	S	Paroxetine Hcl	Paroxetine Hcl	26	57	1687	366.61			26	57	366.61	1687	*
1629013750	Stoner	Kirk	Plentywood	MT	30	Family Practice	S	Paroxetine Hcl	Paroxetine Hcl	113	137	4094	1063.29	19	#					#
1629013933	Rappaport	Liviu	Wayne	NJ	34	Internal Medicine	S	Paroxetine Er	Paroxetine Hcl	11	15	450	1041.95			11	15	1041.95	450	*
1629013933	Rappaport	Liviu	Wayne	NJ	34	Internal Medicine	S	Paroxetine Hcl	Paroxetine Hcl	81	117	3172	807.36	19		70	94	616.88	2482	#
1629014899	Vantuyl	Charles	Talihina	OK	40	Psychiatry	S	Paroxetine Hcl	Paroxetine Hcl	30	42	1214	260.77		#					*
1629014907	Ward	Kevin	Lagrange	GA	13	Nurse Practitioner	S	Paroxetine Hcl	Paroxetine Hcl	18	24	720	218.24		*					*
1629015011	Kalra	Tejinder	Cheektowaga	NY	36	Internal Medicine	S	Paroxetine Hcl	Paroxetine Hcl	39	67	2010	554.86		#					*
1629015326	Barnes	Elizabeth	Greensboro	NC	37	Family Practice	S	Paroxetine Hcl	Paroxetine Hcl	14	34	1005	247.55		#					*
1629015656	Nguyen	Mai	Westminster	CA	6	Psychiatry	S	Paroxetine Hcl	Paroxetine Hcl	46	68	2040	430.06			24	40	235.94	1200	*
1629015680	Cohen	Jerry	Narberth	PA	42	General Practice	S	Paroxetine Hcl	Paroxetine Hcl	20	20.2	529	344.92		#					*
1629015862	Roehrs	Matthew	Williamston	SC	45	Family Practice	S	Paroxetine Hcl	Paroxetine Hcl	29	55	1650	504.57		#					*
1629016019	Zdrnja	Vlasta	Manchester	NH	33	Internal Medicine	S	Paroxetine Hcl	Paroxetine Hcl	11	31	930	249.14		*					*
1629016159	Mostafa Elsawy	Bassem	Dallas	TX	48	Family Practice	S	Paroxetine Hcl	Paroxetine Hcl	24	24	658	281.18		#					*
1629016456	Gonzalez	Luis	Harlingen	TX	48	Family Practice	S	Paroxetine Hcl	Paroxetine Hcl	13	35	1050	137.27			13	35	137.27	1050	*
1629016480	Wild	Gail	Belle Fourche	SD	46	Nurse Practitioner	S	Paroxetine Hcl	Paroxetine Hcl	17	20.8	601	229.74		#					*
1629016803	Tess	James	Orland Park	IL	17	Family Practice	S	Paroxetine Hcl	Paroxetine Hcl	20	36	1080	251.18			20	36	251.18	1080	*
1629017322	Caruso	Kelly	Loysville	PA	42	Family Practice	S	Paroxetine Hcl	Paroxetine Hcl	40	106	3180	532.8	11	#					*
1629017397	Fernandez	Felix	Greeneville	TN	47	Family Practice	S	Paroxetine Hcl	Paroxetine Hcl	14	36	1080	271.52		#					*
1629017447	Krasner	David	Wilmington	DE	10	Family Practice	S	Paroxetine Hcl	Paroxetine Hcl	52	134	3994	820.67	21		37	91	558.53	2720	#
1629017652	Menacker	Morey	Paramus	NJ	34	Internal Medicine	S	Paroxetine Hcl	Paroxetine Hcl	12	31	930	112.35		*					*
1629017785	Smith	Jeffrey	Bismarck	ND	38	Family Practice	S	Paroxetine Hcl	Paroxetine Hcl	61	109	3270	925.45			45	85	796.01	2550	*
1629017835	Rosen	Arnold	New York	NY	36	Psychiatry & Neurology	T	Paroxetine Hcl	Paroxetine Hcl	21	21	630	168.46			21	21	168.46	630	*
1629017843	Israel	Jessica	Long Branch	NJ	34	Internal Medicine	S	Paroxetine Hcl	Paroxetine Hcl	28	80	2400	521.59			28	80	521.59	2400	*
1629017850	Ellis	Katie	Lima	OH	39	Physician Assistant	S	Paroxetine Hcl	Paroxetine Hcl	21	35	1050	163.2		#					*
1629017991	Javaid	Mohammed	Towson	MD	24	Psychiatry	S	Paroxetine Hcl	Paroxetine Hcl	34	34	1020	189.68			0	0	0	0	#
1629018312	Cyphers	Beverly	Kingsland	GA	13	Nurse Practitioner	S	Paroxetine Hcl	Paroxetine Hcl	14	42	1260	251.72		*					*
1629018445	Pavlis	Clay	Marshall	MN	27	Psychiatry	S	Paroxetine Hcl	Paroxetine Hcl	32	32	960	346.2		*					*
1629018635	Schafer	Michael	Portland	MI	26	Family Practice	S	Paroxetine Hcl	Paroxetine Hcl	36	86	2520	457.28			36	86	457.28	2520	*
1629019211	Fox	Kenneth	Levittown	PA	42	Family Practice	S	Paroxetine Hcl	Paroxetine Hcl	19	21	630	243.66		*					*
1629019237	Boone	Sean	Hugo	OK	40	Family Practice	S	Paroxetine Hcl	Paroxetine Hcl	17	35	1050	239.4		#					*
1629019260	Mayberry	Andrew	Benson	AZ	4	Family Practice	S	Paroxetine Hcl	Paroxetine Hcl	14	40	1200	245.15			14	40	245.15	1200	*
1629019690	Altimare	Peter	Millersville	PA	42	Family Practice	S	Paroxetine Hcl	Paroxetine Hcl	16	48	1440	255.94			16	48	255.94	1440	*
1629019708	Bonilla	Luis	San Francisco	CA	6	General Practice	S	Paroxetine Hcl	Paroxetine Hcl	14	14	420	106.9			14	14	106.9	420	*
1629019799	Hammond	Thomas	Pompano Beach	FL	12	Neurology	S	Paroxetine Hcl	Paroxetine Hcl	13	23	690	214.4			13	23	214.4	690	*
1629019930	Malley	Natalya	Fresno	CA	6	Internal Medicine	S	Paroxetine Hcl	Paroxetine Hcl	35	51	1487	459.48			35	51	459.48	1487	*
1629019955	Sehgal	Rekha	Vineland	NJ	34	Family Practice	S	Paroxetine Hcl	Paroxetine Hcl	75	85	2250	797.65	20		58	68	546.85	1740	#
1629020078	Hoke	William	Charlestown	IN	18	Family Practice	S	Paroxetine Hcl	Paroxetine Hcl	25	31	928	242.36		#					*
1629020102	Brenner	Christopher	Countryside	IL	17	Family Practice	S	Paroxetine Hcl	Paroxetine Hcl	18	38	1140	260.85		*					*
1629020268	Tajik	Ali	Anaheim	CA	6	Family Practice	S	Paroxetine Hcl	Paroxetine Hcl	29	45.1	1350	199.04			29	45.1	199.04	1350	*
1629020326	Siegel	Scott	Logan	WV	54	Family Practice	S	Paroxetine Hcl	Paroxetine Hcl	147	147	4410	896.68	14		91	91	590.96	2730	*
1629020565	Magrinat	Gustav	Greensboro	NC	37	Medical Oncology	S	Paroxetine Hcl	Paroxetine Hcl	14	20	600	163.56		*					*
1629020573	Mcilhaney	George	College Station	TX	48	Family Practice	S	Paroxetine Hcl	Paroxetine Hcl	30	62	1860	445.14			30	62	445.14	1860	*
1629020755	Ezra	Joseph	Tarzana	CA	6	Psychiatry	S	Paroxetine Hcl	Paroxetine Hcl	13	13	390	66.69			13	13	66.69	390	*
1629020847	Nutter	Paul	Puyallup	WA	53	Physical Medicine and Rehabilitation	S	Paroxetine Hcl	Paroxetine Hcl	21	29	855	218.67		#					*
1629021183	Banerjee	Arjun	Glastonbury	CT	9	Family Practice	S	Paroxetine Hcl	Paroxetine Hcl	16	48	1440	332.86			16	48	332.86	1440	*
1629021233	Al Homsi	Bassam	Deming	NM	35	Internal Medicine	S	Paroxetine Hcl	Paroxetine Hcl	127	188	5588	1338.8	28		113	170	1276.86	5048	#
1629021365	Bokarius	Vladimir	Richmond	CA	6	Psychiatry	S	Paroxetine Hcl	Paroxetine Hcl	11	17	510	126.05			11	17	126.05	510	*
1629021522	Shumiloff	Shalee	Smithfield	PA	42	Physician Assistant	S	Paroxetine Hcl	Paroxetine Hcl	25	31	930	313.16		*					*
1629021712	Steffey	Lisa	Tillamook	OR	41	Family Practice	S	Paroxetine Hcl	Paroxetine Hcl	12	19.7	565	143.06		*					*
1629021787	Ladien	Kimball	Chicago	IL	17	Psychiatry	S	Paroxetine Hcl	Paroxetine Hcl	21	29	862	334.15			21	29	334.15	862	*
1629021902	Schroeder	David	Wellesley	MA	25	Internal Medicine	S	Paroxetine Hcl	Paroxetine Hcl	15	23	690	67.41			15	23	67.41	690	*
1629021985	Battiste	Jennifer	Caledonia	MI	26	Family Practice	S	Paroxetine Hcl	Paroxetine Hcl	21	37	1110	199.51		#					*
1629022116	Schlickman	Louis	Meridian	ID	16	Internal Medicine	S	Paroxetine Hcl	Paroxetine Hcl	16	44.1	1324	131.41			16	44.1	131.41	1324	*
1629022140	Johri	Surendra	Utica	NY	36	Psychiatry	S	Paroxetine Hcl	Paroxetine Hcl	23	23	690	163.69			12	12	109.86	360	*
1629022181	Deyhim	Mercedeh	Dinuba	CA	6	Physician Assistant	S	Paroxetine Hcl	Paroxetine Hcl	14	14	420	69.01		*					*
1629022397	Heinitz	Thomas	Proctor	MN	27	Family Practice	S	Paroxetine Hcl	Paroxetine Hcl	13	29	870	173.09		*					*
1629022637	Banghar Trighatia	Anupama	Phoenix	AZ	4	Psychiatry	S	Paroxetine Hcl	Paroxetine Hcl	25	25	750	377.07			11	11	147.69	330	*
1629023486	Bailon	Benjamin	Thomasville	GA	13	Family Practice	S	Paroxetine Hcl	Paroxetine Hcl	12	12	360	157.02		*					*
1629024005	Ramay	Mohammad	Westwood	NJ	34	Psychiatry	S	Paroxetine Hcl	Paroxetine Hcl	11	11	330	180.15			11	11	180.15	330	*
1629024336	Swygard	Heidi	Pinehurst	NC	37	Infectious Disease	S	Paroxetine Hcl	Paroxetine Hcl	11	11	330	72.2			0	0	0	0	#
1629024484	Settje	Gary	Grand Island	NE	31	Family Practice	S	Paroxetine Hcl	Paroxetine Hcl	57	75	1665	588.12	11		57	75	588.12	1665		11
1629024583	Mcbride	Kevin	Walker	MI	26	Family Practice	S	Paroxetine Hcl	Paroxetine Hcl	21	55	1650	253.09		#					*
1629024823	Colon	Deborah	Willmar	MN	27	Nurse Practitioner	S	Paroxetine Hcl	Paroxetine Hcl	37	43	1290	289.33			15	15	90.61	450	*
1629024880	Nguyen	An	Grand Rapids	MI	26	Family Practice	S	Paroxetine Hcl	Paroxetine Hcl	49	127	3805	638.57	18	#					#
1629025093	Mcevoy	Robert	Bangor	PA	42	Internal Medicine	S	Paroxetine Hcl	Paroxetine Hcl	76	167	4990	873.54	16		76	167	873.54	4990		16
1629025325	Kallas	Henrique	Gainesville	FL	12	Geriatric Medicine	S	Paroxetine Hcl	Paroxetine Hcl	15	45	1350	390.6		#					*
1629025606	Parker	Michelle	Destin	FL	12	Internal Medicine	S	Paroxetine Hcl	Paroxetine Hcl	57	79.1	2346	485.32	20	#					#
1629026018	Ononye	Chuba	Mesa	AZ	4	Internal Medicine	S	Paroxetine Hcl	Paroxetine Hcl	45	94	2820	436.49	11	#					*
1629026059	Nitke	Jason	Green Bay	WI	55	Internal Medicine	S	Paroxetine Hcl	Paroxetine Hcl	43	87	2568	737.8			24	54	485.78	1600	*
1629026455	Okinedo	Clement	Huntsville	AL	1	Internal Medicine	S	Paroxetine Hcl	Paroxetine Hcl	27	29	855	242.15		*					*
1629026471	Chambliss	Marshall	Greensboro	NC	37	Family Practice	S	Paroxetine Hcl	Paroxetine Hcl	13	13	375	123.5			13	13	123.5	375	*
1629026539	Skopec	James	Mchenry	IL	17	Internal Medicine	S	Paroxetine Hcl	Paroxetine Hcl	32	47	1402	204.95			32	47	204.95	1402	*
1629027305	Ong-Veloso	Madeleine	Victorville	CA	6	Nurse Practitioner	S	Paroxetine Hcl	Paroxetine Hcl	76	122	3654	750.04	14	#					#
1629027966	Melquiades	Felicidad	Clinton	MA	25	Internal Medicine	S	Paroxetine Hcl	Paroxetine Hcl	44	54	1620	250.12			29	31	124.19	930	*
1629027974	Clark	Timothy	North Chili	NY	36	Physician Assistant	S	Paroxetine Hcl	Paroxetine Hcl	13	39	1170	259.05			13	39	259.05	1170	*
1629028048	Ali	Nayyer	Long Beach	CA	6	Critical Care (Intensivists)	S	Paroxetine Hcl	Paroxetine Hcl	14	14.2	367	132.43			0	0	0	0	#
1629028121	Bertaux	Nancy	Marblehead	MA	25	Nurse Practitioner	S	Paroxetine Hcl	Paroxetine Hcl	19	47	1410	307.68			19	47	307.68	1410	*
1629028212	Hahn	Liang-Hsien	Honolulu	HI	15	Internal Medicine	S	Paroxetine Hcl	Paroxetine Hcl	31	51	1530	518.15			31	51	518.15	1530	*
1629028238	Goldberg	Eric	Portsmouth	VA	51	Neurology	S	Paroxetine Hcl	Paroxetine Hcl	263	324	9677	2397.91	56		77	105	849.44	3150		23
1629028360	Steward	Gary	Sherburne	NY	36	Family Practice	S	Paroxetine Hcl	Paroxetine Hcl	14	34	1020	179.83			14	34	179.83	1020	*
1629028659	Manigat	Marc	Wrentham	MA	25	General Practice	S	Paroxetine Hcl	Paroxetine Hcl	35	35	1050	409.12		*					*
1629029103	Sourbeer	Jeffrey	Clearwater	FL	12	Family Practice	S	Paroxetine Hcl	Paroxetine Hcl	12	30	900	160.26			12	30	160.26	900	*
1629029699	Mcgeorge	Laura	Boise	ID	16	Internal Medicine	S	Paroxetine Hcl	Paroxetine Hcl	11	21	630	116.73			11	21	116.73	630	*
1629029764	Stancov	Diana	Danbury	CT	9	Psychiatry	S	Paroxetine Hcl	Paroxetine Hcl	32	36	1080	522.22		*					*
1629030085	Orr	Carol	Chattanooga	TN	47	Nurse Practitioner	S	Paroxetine Hcl	Paroxetine Hcl	33	33	974	378.27			16	16	188.87	480	*
1629030622	Petakov	Dragan	Lowell	MA	25	Hospice and Palliative Care	S	Paroxetine Hcl	Paroxetine Hcl	27	43	1265	314.33		#					*
1629030747	Kirindongo	Edu	Welaka	FL	12	Family Practice	S	Paroxetine Hcl	Paroxetine Hcl	23	67	2010	423.19	11	#					*
1629030820	Tharp	Stephen	Frankfort	IN	18	Internal Medicine	S	Paroxetine Hcl	Paroxetine Hcl	38	66	1980	840.75			38	66	840.75	1980	*
1629030838	Richardson	Steven	London	OH	39	Family Practice	S	Paroxetine Hcl	Paroxetine Hcl	26	48	1437	198.78		#					*
1629030879	Mullally	Thomas	Croswell	MI	26	Family Practice	S	Paroxetine Hcl	Paroxetine Hcl	50	104	3120	623.12	11		50	104	623.12	3120		11
1629031430	Khoo	Karen	San Francisco	CA	6	Internal Medicine	S	Paroxetine Hcl	Paroxetine Hcl	25	57	1710	362.42		#					*
1629031489	Perkins	Lorraine	Williamsburg	VA	51	Nurse Practitioner	S	Paroxetine Hcl	Paroxetine Hcl	20	28	840	205.89		#					*
1629031745	Davison	Robert	Waldorf	MD	24	Internal Medicine	S	Paroxetine Hcl	Paroxetine Hcl	21	53	1590	415.59			21	53	415.59	1590	*
1629031901	Kelly	Lawrence	Charleston	WV	54	Psychiatry	S	Paroxetine Hcl	Paroxetine Hcl	12	14	417	210			12	14	210	417	*
1629031950	Hines	John	Paragould	AR	5	Family Practice	S	Paroxetine Hcl	Paroxetine Hcl	48	54	1620	264.09		#					*
1629031968	Doan	Phuong Anh	Huntington Beach	CA	6	Internal Medicine	S	Paroxetine Hcl	Paroxetine Hcl	17	33	990	330.31		#					*
1629032073	Lockett	Stephanie	Tampa	FL	12	Psychiatry	S	Paroxetine Hcl	Paroxetine Hcl	26	32	921	527.25		*					*
1629032248	Hurst	Maury	Miami	FL	12	Family Practice	S	Paroxetine Hcl	Paroxetine Hcl	26	36	1080	394.91			26	36	394.91	1080	*
1629032776	Tanner	David	Newport	PA	42	General Practice	S	Paroxetine Hcl	Paroxetine Hcl	19	33	990	175.28		*					*
1629032792	Pollak	Harvey	Lake Success	NY	36	Internal Medicine	S	Paroxetine Hcl	Paroxetine Hcl	14	30	900	325.29			14	30	325.29	900	*
1629032925	Eger	Charles	Cincinnati	OH	39	Family Practice	S	Paroxetine Hcl	Paroxetine Hcl	16	24	720	233.53			16	24	233.53	720	*
1629033386	Mcintire	Patricia	Silver City	NM	35	Nurse Practitioner	S	Paroxetine Hcl	Paroxetine Hcl	18	32	960	253.25			18	32	253.25	960	*
1629033493	Broyles	Brad	Leesburg	FL	12	Psychiatry & Neurology	T	Paroxetine Hcl	Paroxetine Hcl	44	44.4	1115	390.07			14	14.2	87.01	370	*
1629033709	Grzhibek	Mikhail	East Patchogue	NY	36	Internal Medicine	S	Paroxetine Hcl	Paroxetine Hcl	34	90	2700	851.8			34	90	851.8	2700	*
1629033733	Hayden	Anna	Fort Lauderdale	FL	12	Family Practice	S	Paroxetine Hcl	Paroxetine Hcl	17	29	861	174.31		*					*
1629033840	Yasmin	Suraiya	Hudson	FL	12	Internal Medicine	S	Paroxetine Hcl	Paroxetine Hcl	29	69	2070	365.51			18	50	278.71	1500	*
1629034061	Hill	James	Cincinnati	OH	39	Internal Medicine	S	Paroxetine Hcl	Paroxetine Hcl	16	28	840	192.54			16	28	192.54	840	*
1629034244	Werner	Rebecca	Sault St Marie	MI	26	Family Practice	S	Paroxetine Hcl	Paroxetine Hcl	13	28	840	198.43			0	0	0	0	#
1629034285	Obear	Mary	Corfu	NY	36	Family Practice	S	Paroxetine Hcl	Paroxetine Hcl	47	65	1950	580.43			34	44	325.54	1320	*
1629034343	Roca	Alejandro	South Miami	FL	12	Internal Medicine	S	Paroxetine Hcl	Paroxetine Hcl	180	340	10160	3036.02	35	#					#
1629034368	Ma	Daveena	Oakland	CA	6	Internal Medicine	S	Paroxetine Hcl	Paroxetine Hcl	21	53	1590	232.66		#					*
1629034392	Renshaw	Scott	Indianapolis	IN	18	Family Practice	S	Paroxetine Hcl	Paroxetine Hcl	17	29	870	216.14		*					*
1629034400	Sacks	Peter	La Jolla	CA	6	Internal Medicine	S	Paroxetine Hcl	Paroxetine Hcl	17	43	1275	175.52			17	43	175.52	1275	*
1629034574	Girdler	Renee	Crestwood	KY	21	Family Practice	S	Paroxetine Hcl	Paroxetine Hcl	15	21	630	152.86		*					*
1629034764	Stanback	John	Columbus	MS	28	Family Practice	S	Paroxetine Hcl	Paroxetine Hcl	84	94.5	2835	727.76	11	#					*
1629034905	Abbruzzi	Anthony	Philadelphia	PA	42	Internal Medicine	S	Paroxetine Hcl	Paroxetine Hcl	32	36	1080	144.5			18	22	72.43	660	*
1629035027	Suehs	Audrey	Chapel Hill	NC	37	Physician Assistant	S	Paroxetine Hcl	Paroxetine Hcl	15	27	810	164.65		*					*
1629035340	Moolamalla	Kavitha	Mckinney	TX	48	Family Practice	S	Paroxetine Hcl	Paroxetine Hcl	41	81	2430	597.33		#					*
1629035365	Florey	Daniel	Tyler	MN	27	Family Practice	S	Paroxetine Hcl	Paroxetine Hcl	92	104.5	2639	705.62			92	104.5	705.62	2639	*
1629035795	Nelson	Gary	Provo	UT	49	Physician Assistant	S	Paroxetine Hcl	Paroxetine Hcl	21	35	1050	374.89			21	35	374.89	1050	*
1629035878	Donato	Eduardo	Florence	SC	45	Internal Medicine	S	Paroxetine Hcl	Paroxetine Hcl	268	427.1	12812	2405.15	67		232	369.1	2000.36	11072		53
1629035928	Phull	Rattna	Brookline	MA	25	Internal Medicine	S	Paroxetine Hcl	Paroxetine Hcl	16	24	720	131.41		*					*
1629036173	Boutros	Nidal	Lebanon	MO	29	Internal Medicine	S	Paroxetine Hcl	Paroxetine Hcl	19	21	630	173.41		*					*
1629036215	Zaki	Maggie	Milwaukee	WI	55	Family Practice	S	Paroxetine Hcl	Paroxetine Hcl	18	40	1176	287.23			18	40	287.23	1176	*
1629036769	Fisher	Steven	Brookhaven	PA	42	Family Practice	S	Paroxetine Hcl	Paroxetine Hcl	14	20	600	86.24			0	0	0	0	#
1629037098	Villavicencio	Amy	Frankfort	IN	18	Family Practice	S	Paroxetine Hcl	Paroxetine Hcl	29	67	2010	390.73		#					*
1629037239	Lewis	Douglas	Campbell	OH	39	Internal Medicine	S	Paroxetine Hcl	Paroxetine Hcl	12	26	780	243.06		*					*
1629037320	Hooks	Gregory	Columbia	SC	45	Internal Medicine	S	Paroxetine Hcl	Paroxetine Hcl	12	14	420	153.75			12	14	153.75	420	*
1629037718	Bradd	Floyd	Front Royal	VA	51	Family Practice	S	Paroxetine Hcl	Paroxetine Hcl	71	118.1	3435	725.77	17		51	86.1	538.11	2475	#
1629038047	Catlett	Steven	Coachella	CA	6	Family Practice	S	Paroxetine Hcl	Paroxetine Hcl	42	50	1500	273.91		#					*
1629038161	Park	Chanun	Lehigh Acres	FL	12	Internal Medicine	S	Paroxetine Hcl	Paroxetine Hcl	39	95	2850	863.78	12	#					*
1629038179	Syed	Badar	Snellville	GA	13	Neurology	S	Paroxetine Hcl	Paroxetine Hcl	20	38	1140	120.94		#					*
1629038195	Danielson	Stanton	Altoona	IA	19	Family Practice	S	Paroxetine Hcl	Paroxetine Hcl	49	113.2	3344	649.73	11		49	113.2	649.73	3344		11
1629038393	Patel	Snehal	York	PA	42	Family Practice	S	Paroxetine Hcl	Paroxetine Hcl	100	158	4595	1185.64	19		77	131	970.04	3807	#
1629038534	Carey	John	Goshen	NY	36	Family Practice	S	Paroxetine Hcl	Paroxetine Hcl	14	26	780	320.88			14	26	320.88	780	*
1629038542	Abawi	Jaber	Payson	AZ	4	Internal Medicine	S	Paroxetine Hcl	Paroxetine Hcl	41	63	1821	506.48	13	#					#
1629038609	Moore	Charles	Florence	AL	1	Family Practice	S	Paroxetine Hcl	Paroxetine Hcl	38	48	1440	246.31			38	48	246.31	1440	*
1629038930	Adetona	Adetutu	Troy	NY	36	Family Practice	S	Paroxetine Hcl	Paroxetine Hcl	51	67	1956	610.22	13	#					#
1629039177	Homler	Howard	Carmichael	CA	6	Internal Medicine	S	Paroxetine Hcl	Paroxetine Hcl	19	31.2	920	219.19			19	31.2	219.19	920	*
1629039417	Partin	Patrick	Bellmead	TX	48	Family Practice	S	Paroxetine Hcl	Paroxetine Hcl	12	18	540	104.19		*					*
1629039516	Walker	Mary	Cheswick	PA	42	Family Practice	S	Paroxetine Hcl	Paroxetine Hcl	38	78	2340	509.39			38	78	509.39	2340	*
1629039532	Fernandez	Raymond	Laguna Hills	CA	6	Internal Medicine	S	Paroxetine Hcl	Paroxetine Hcl	19	55	1650	586.47		#					*
1629039557	Morgan	Melvin	Winston Salem	NC	37	Family Practice	S	Paroxetine Hcl	Paroxetine Hcl	66	116	3460	597.73	13	#					#
1629039664	Brar	Rajivinder	Pomona	CA	6	Internal Medicine	S	Paroxetine Hcl	Paroxetine Hcl	20	56	1681	394.18			20	56	394.18	1681	*
1629039805	Morrison	George	Richfield	MN	27	Internal Medicine	S	Paroxetine Hcl	Paroxetine Hcl	37	89	2668	456.3	12		37	89	456.3	2668		12
1629039839	Daul	George	New Orleans	LA	22	Psychiatry	S	Paroxetine Hcl	Paroxetine Hcl	25	33	862	200.26		#					*
1629039870	Wray	Walter	Clemmons	NC	37	Family Practice	S	Paroxetine Hcl	Paroxetine Hcl	15	23	690	178.97			15	23	178.97	690	*
1629039938	Eni	Ikedinobi	The Woodlands	TX	48	Internal Medicine	S	Paroxetine Hcl	Paroxetine Hcl	68	88	2632	543.18	18		36	56	199.86	1672	*
1629039995	Miller	Wayne	Shamokin	PA	42	Internal Medicine	S	Paroxetine Hcl	Paroxetine Hcl	138	212	6326	1279.56	22		120	194	1205.14	5786	#
1629040043	Matheny	Jack	Palatka	FL	12	Family Practice	S	Paroxetine Hcl	Paroxetine Hcl	24	38	1080	385.95		#					*
1629040282	Geller	Alan	Weymouth	MA	25	Neurology	S	Paroxetine Hcl	Paroxetine Hcl	14	18	540	106.63		*					*
1629040456	Vaughan	Henry	Oklahoma City	OK	40	Emergency Medicine	S	Paroxetine Hcl	Paroxetine Hcl	98	98	2395	807.28			74	74	613.11	2067	*
1629040522	Mcdaniel	Robert	Gallatin	TN	47	Family Practice	S	Paroxetine Hcl	Paroxetine Hcl	12	34	1020	76.94			12	34	76.94	1020	*
1629040639	Ta	Karen	Woodbury	MN	27	Psychiatry	S	Paroxetine Hcl	Paroxetine Hcl	46	60.3	1790	472.26			31	45.2	417.06	1338	*
1629040654	Guevara	Jorge	Brownsville	TX	48	Internal Medicine	S	Paroxetine Hcl	Paroxetine Hcl	19	19	570	147.99		#					*
1629040696	Kanagaki	Ronald	Springfield	MA	25	Internal Medicine	S	Paroxetine Hcl	Paroxetine Hcl	19	55	1650	267.52		#					*
1629040852	Desai	Vajendra	Grand Rapids	MI	26	Psychiatry	S	Paroxetine Hcl	Paroxetine Hcl	12	12	360	132.64		*					*
1629040951	Rasakulasuriar	Sharmini	Humboldt	IA	19	Internal Medicine	S	Paroxetine Hcl	Paroxetine Hcl	39	68.7	2026	431			27	56.5	208.61	1661	*
1629041231	Dalton	John	Long Branch	NJ	34	Internal Medicine	S	Paroxetine Hcl	Paroxetine Hcl	36	49	1470	436.54			13	22	112.52	660	*
1629041462	Saxena	Sheel	South Boston	MA	25	Internal Medicine	S	Paroxetine Hcl	Paroxetine Hcl	47	63	1890	280.56		#					*
1629041686	Ghanekar	Hrishikesh	Quincy	IL	17	Nephrology	S	Paroxetine Hcl	Paroxetine Hcl	29	29	797	125.55			29	29	125.55	797	*
1629041892	Patterson	John	Norfolk	VA	51	Family Practice	S	Paroxetine Hcl	Paroxetine Hcl	20	26.1	751	256.13			20	26.1	256.13	751	*
1629041959	Radosevich	Steven	Saint Paul	MN	27	Internal Medicine	S	Paroxetine Hcl	Paroxetine Hcl	11	33	990	405.03			11	33	405.03	990	*
1629041983	Mcgovern	Charles	Batesville	IN	18	Family Practice	S	Paroxetine Hcl	Paroxetine Hcl	73	102	2820	802.22	15	#					#
1629042155	Patel	Naynesh	Dayton	OH	39	Family Practice	S	Paroxetine Hcl	Paroxetine Hcl	91	105	2783	1223.05	16		77	91	1089.31	2455	#
1629042288	Fialkov	Martin	Des Moines	IA	19	Psychiatry & Neurology	T	Paroxetine Hcl	Paroxetine Hcl	30	30.1	868	301.22			0	0	0	0	#
1629042361	Brabender	Wayne	Amherst	OH	39	Internal Medicine	S	Paroxetine Hcl	Paroxetine Hcl	25	27	810	434.89		#					*
1629042387	Morone	Natalie	Boston	MA	25	Internal Medicine	S	Paroxetine Hcl	Paroxetine Hcl	13	15	450	85.22		*					*
1629042437	Young	Richard	San Mateo	CA	6	Family Practice	S	Paroxetine Hcl	Paroxetine Hcl	35	97	2910	728.12			35	97	728.12	2910	*
1629042528	Rosenbaum	Alan	Farmington Hills	MI	26	Psychiatry & Neurology	T	Paroxetine Hcl	Paroxetine Hcl	12	12	354	44.56			12	12	44.56	354	*
1629042585	Corey	Mark	Owego	NY	36	Family Practice	S	Paroxetine Hcl	Paroxetine Hcl	13	33	990	193.74			13	33	193.74	990	*
1629042882	Wells	Jack	Fulton	MO	29	Family Practice	S	Paroxetine Hcl	Paroxetine Hcl	29	35	1050	209.14			17	23	149.14	690	*
1629043070	Malyon	Brian	Red Wing	MN	27	Family Practice	S	Paroxetine Hcl	Paroxetine Hcl	14	31	930	185.97			14	31	185.97	930	*
1629043476	Collins	Patrick	Sevierville	TN	47	Family Practice	S	Paroxetine Hcl	Paroxetine Hcl	18	32	960	141.06		#					*
1629043542	Kennedy	Christopher	Greeley	CO	8	Family Practice	S	Paroxetine Hcl	Paroxetine Hcl	14	32	960	222.8			14	32	222.8	960	*
1629043625	Drennan	Peter	West Springfield	MA	25	Internal Medicine	S	Paroxetine Hcl	Paroxetine Hcl	21	35	1050	138.53		#					*
1629043799	Hool	Kalpana	Torrance	CA	6	Internal Medicine	S	Paroxetine Er	Paroxetine Hcl	11	11	330	1383.89			11	11	1383.89	330	*
1629043799	Hool	Kalpana	Torrance	CA	6	Internal Medicine	S	Paroxetine Hcl	Paroxetine Hcl	27	57	1710	433.27			15	45	391.34	1350	*
1629044128	Dorta	Humberto	Meadville	PA	42	Psychiatry	S	Paroxetine Hcl	Paroxetine Hcl	17	21	538	320.12		*					*
1629044193	Valls	Francisco	Gloucester	VA	51	Internal Medicine	S	Paroxetine Hcl	Paroxetine Hcl	30	86	2580	693.53			30	86	693.53	2580	*
1629044276	Gunther	Glenne	Libby	MT	30	Family Practice	S	Paroxetine Hcl	Paroxetine Hcl	30	72	2160	492.61			30	72	492.61	2160	*
1629044334	Osborn	John	Miami	OK	40	Family Practice	S	Paroxetine Hcl	Paroxetine Hcl	84	150	4493	832.86	14		55	113	718.17	3383	*
1629044557	Furlong	Timothy	Athens	TX	48	Psychiatry	S	Paroxetine Er	Paroxetine Hcl	13	13	376	1434.28			13	13	1434.28	376	*
1629044557	Furlong	Timothy	Athens	TX	48	Psychiatry	S	Paroxetine Hcl	Paroxetine Hcl	56	60	1800	383.81			0	0	0	0	#
1629044615	Johnson	Steven	Marshall	NC	37	Family Practice	S	Paroxetine Hcl	Paroxetine Hcl	32	44	1268	317.73		#					*
1629044698	Kumar	Beena	Bloomington	MN	27	Family Practice	S	Paroxetine Hcl	Paroxetine Hcl	12	31.6	949	181			12	31.6	181	949	*
1629044797	Witkovsky	Michael	Madison	WI	55	Psychiatry	S	Paroxetine Hcl	Paroxetine Hcl	42	44	1282	364.49			17	19	126.51	570	*
1629044987	Burke	Robert	New Hartford	NY	36	Family Practice	S	Paroxetine Hcl	Paroxetine Hcl	54	86	2580	626.84			36	60	351.42	1800	*
1629045356	Poss	Shelley	Lewistown	MT	30	Nurse Practitioner	S	Paroxetine Hcl	Paroxetine Hcl	14	30.2	905	103.37			14	30.2	103.37	905	*
1629045380	Hinson	Jonathan	Lexington	NC	37	Family Practice	S	Paroxetine Hcl	Paroxetine Hcl	21	45	1350	269.77		#					*
1629045505	Elkins	Anthony	Columbia	SC	45	Gastroenterology	S	Paroxetine Hcl	Paroxetine Hcl	37	41	1230	412.58			21	23	200.05	690	*
1629045588	Le	Ngoc	Verona	VA	51	Family Practice	S	Paroxetine Hcl	Paroxetine Hcl	14	39	1170	332.64		#					*
1629045646	Groskin	Stephen	Tiverton	RI	44	Family Practice	S	Paroxetine Hcl	Paroxetine Hcl	16	30	900	162.15		#					*
1629045778	Abdulmassih	Abdulmassih	Chicago	IL	17	Family Practice	S	Paroxetine Hcl	Paroxetine Hcl	39	65	1943	424.05			13	31	203.78	930	*
1629045810	Neri-Nixon	Maria Salvacion	Westlake	OH	39	Internal Medicine	S	Paroxetine Hcl	Paroxetine Hcl	18	50	1500	199.25			18	50	199.25	1500	*
1629046081	Garbarino	Kenneth	Buffalo	NY	36	Geriatric Medicine	S	Paroxetine Hcl	Paroxetine Hcl	37	43	1290	304.02			37	43	304.02	1290	*
1629046297	King	Carol	Canton	MI	26	Family Practice	S	Paroxetine Hcl	Paroxetine Hcl	16	48	1440	305.87			16	48	305.87	1440	*
1629046693	Huntress	Laurie	Turner	ME	23	Family Practice	S	Paroxetine Hcl	Paroxetine Hcl	21	51.6	1547	295.11		*					*
1629046701	Luder	Everett	Lexington	VA	51	Psychiatry	S	Paroxetine Hcl	Paroxetine Hcl	19	27	810	179.59		#					*
1629046735	Khan	Aqeel	Bloomingdale	IL	17	Psychiatry	S	Paroxetine Hcl	Paroxetine Hcl	26	28	780	139.64		*					*
1629046834	West	Richard	Paris	KY	21	Pediatric Medicine	S	Paroxetine Hcl	Paroxetine Hcl	23	35	1050	250.33			12	12	110.41	360	*
1629046883	Villareal	Robert	Broken Arrow	OK	40	Family Practice	S	Paroxetine Hcl	Paroxetine Hcl	40	48	1440	335.97		#					*
1629047253	Duvall	Jeffrey	Lafayette	IN	18	Internal Medicine	S	Paroxetine Hcl	Paroxetine Hcl	44	86	2580	684.3			44	86	684.3	2580	*
1629047287	Wermont	Ruth	Port St Lucie	FL	12	Physician Assistant	S	Paroxetine Hcl	Paroxetine Hcl	23	65	1950	440.96		#					*
1629047774	Hardman	George	Franklin	MA	25	Psychiatry	S	Paroxetine Hcl	Paroxetine Hcl	71	87	2610	534.13	16		14	26	173.66	780	*
1629047816	Ahmed	Raheel	Fort Pierce	FL	12	Internal Medicine	S	Paroxetine Hcl	Paroxetine Hcl	22	58	1740	357.93		#					*
1629047824	Henry	Brian	Laguna Hills	CA	6	Internal Medicine	S	Paroxetine Hcl	Paroxetine Hcl	22	66	1980	334.15			22	66	334.15	1980	*
1629047931	Trueblood	John	Camp Pendleton	CA	6	Physician Assistant	S	Paroxetine Hcl	Paroxetine Hcl	11	27	810	141.3			11	27	141.3	810	*
1629048079	Widmer	Darrell	Rittman	OH	39	Family Practice	S	Paroxetine Hcl	Paroxetine Hcl	76	120	3545	1161.92	16		57	101	904.01	2975	#
1629048152	Rollins	William	Livonia	MI	26	Family Practice	S	Paroxetine Hcl	Paroxetine Hcl	27	69	2070	435.3		#					*
1629048525	Riaz-Ul-Haq	Amjad	Glendale	AZ	4	Internal Medicine	S	Paroxetine Hcl	Paroxetine Hcl	118	243	7268	742.11	40	#					#
1629048921	Varn	Marianne	Ithaca	NY	36	Nurse Practitioner	S	Paroxetine Hcl	Paroxetine Hcl	14	22	660	144.24		#					*
1629048954	Holman	David	Philip	SD	46	Family Practice	S	Paroxetine Hcl	Paroxetine Hcl	35	35	1050	195.24			35	35	195.24	1050	*
1629049044	Marshino	Debra	Columbus	IN	18	Psychiatry	S	Paroxetine Er	Paroxetine Hcl	13	17.1	511	6212.12		*					*
1629049044	Marshino	Debra	Columbus	IN	18	Psychiatry	S	Paroxetine Hcl	Paroxetine Hcl	176	190.4	5371	2289.79	18		65	79.4	1144.99	2152	*
1629049606	Butler	John	Meadowbrook	PA	42	Internal Medicine	S	Paroxetine Hcl	Paroxetine Hcl	29	43	1290	290.09			29	43	290.09	1290	*
1629049721	Regas	Stephen	Grandview	MO	29	Family Practice	S	Paroxetine Hcl	Paroxetine Hcl	12	34	1020	139.05			12	34	139.05	1020	*
1629049788	Taggart	Steven	Atwater	CA	6	Family Practice	S	Paroxetine Hcl	Paroxetine Hcl	17	39	1170	274.58		#					*
1629049895	Jones	Scott	Chandler	AZ	4	Family Practice	S	Paroxetine Hcl	Paroxetine Hcl	33	92	2760	711.54		#					*
1629049903	Hyder	Huma	Norfolk	VA	51	Psychiatry	S	Paroxetine Hcl	Paroxetine Hcl	114	132	3813	1365.59	14		34	42	562.4	1224	*
1629049929	Wahwassuck	Josetta	Kansas City	KS	20	Nurse Practitioner	S	Paroxetine Hcl	Paroxetine Hcl	20	20.1	594	127.92		*					*
1629049937	Tanbonliong	Michael	Duncan	SC	45	Family Practice	S	Paroxetine Hcl	Paroxetine Hcl	44	92	2760	449.17		#					*
1629050257	Rittenhouse	Stephen	Marietta	PA	42	Family Practice	S	Paroxetine Hcl	Paroxetine Hcl	15	27	810	173.69		*					*
1629050489	Chanduri	Swarna	Pomona	CA	6	Internal Medicine	S	Paroxetine Hcl	Paroxetine Hcl	14	14	420	78.46			14	14	78.46	420	*
1629050760	Tomaino-Esposito	Jeanne	Red Bank	NJ	34	Internal Medicine	S	Paroxetine Hcl	Paroxetine Hcl	14	18	538	147.17		#					*
1629050992	Charette	Melissa	Bangor	ME	23	Nurse Practitioner	S	Paroxetine Hcl	Paroxetine Hcl	13	13	390	177.78		#					*
1629051081	Panasci	Thomas	Des Peres	MO	29	Internal Medicine	S	Paroxetine Hcl	Paroxetine Hcl	33	97	2908	914.05		#					*
1629051123	Orlando	James	Joplin	MO	29	Psychiatry	S	Paroxetine Hcl	Paroxetine Hcl	70	74	2211	566.59			18	22	177.52	660	*
1629051222	Wood	Charles	Troy	AL	1	Internal Medicine	S	Paroxetine Hcl	Paroxetine Hcl	17	39	1170	107.04		#					*
1629051263	Ahmadi	Shalyn	Alpharetta	GA	13	Physician Assistant	S	Paroxetine Hcl	Paroxetine Hcl	17	37	1110	249.62			17	37	249.62	1110	*
1629051438	Feola	August	Brooklyn	NY	36	Internal Medicine	S	Paroxetine Hcl	Paroxetine Hcl	68	76	826	352.5			68	76	352.5	826	*
1629051487	Erban	Elizabeth	Worcester	MA	25	Family Practice	S	Paroxetine Hcl	Paroxetine Hcl	17	37	1110	123.01			17	37	123.01	1110	*
1629051560	Laguillo	Edgardo	Tucson	AZ	4	Family Practice	S	Paroxetine Hcl	Paroxetine Hcl	16	46	1380	211.15		#					*
1629051792	Marcrum	William	Tell City	IN	18	Family Practice	S	Paroxetine Hcl	Paroxetine Hcl	139	167	3635	1061.5	13	#					#
1629052055	Seiffert	David	Tumwater	WA	53	Nurse Practitioner	S	Paroxetine Hcl	Paroxetine Hcl	26	70	2085	299.03		#					*
1629052386	Goodman	Carol	Evansville	IN	18	Family Practice	S	Paroxetine Hcl	Paroxetine Hcl	38	80	2380	648.95		#					*
1629052667	Whalen	Guy	Orchard Park	NY	36	Internal Medicine	S	Paroxetine Hcl	Paroxetine Hcl	36	86	2580	649.29	11	#					*
1629052741	Yontz	Lynn	Rockford	IL	17	Nurse Practitioner	S	Paroxetine Hcl	Paroxetine Hcl	22	22	660	92.92			0	0	0	0	#
1629052972	Boller Delaney	Maureen	Jackson Heights	NY	36	Nurse Practitioner	S	Paroxetine Hcl	Paroxetine Hcl	14	14	420	139.55			14	14	139.55	420	*
1629053111	Wood	Robert	Fuquay Varina	NC	37	Family Practice	S	Paroxetine Hcl	Paroxetine Hcl	11	15	450	101.18		*					*
1629053186	Strauss	Mark	Corpus Christi	TX	48	Internal Medicine	S	Paroxetine Hcl	Paroxetine Hcl	13	13	365	77.33			13	13	77.33	365	*
1629053251	Adams	Roy	Portsmouth	OH	39	Family Practice	S	Paroxetine Hcl	Paroxetine Hcl	60	92	2484	619.49		#					*
1629053681	Kendzierski	Kevin	Toledo	OH	39	Family Practice	S	Paroxetine Hcl	Paroxetine Hcl	24	24	720	264.36			0	0	0	0	#
1629053756	Fye	John	Seymour	IN	18	Family Practice	S	Paroxetine Hcl	Paroxetine Hcl	21	47	1410	630.52		#					*
1629054234	Hutchison	Diane	Encinitas	CA	6	Family Practice	S	Paroxetine Hcl	Paroxetine Hcl	12	12	360	149.61			12	12	149.61	360	*
1629054275	Little	James	Climax	NC	37	Family Practice	S	Paroxetine Hcl	Paroxetine Hcl	19	37	1110	318.79		*					*
1629054481	Adams	Michael	Stillwater	MN	27	Family Practice	S	Paroxetine Hcl	Paroxetine Hcl	17	41	1230	182.3			17	41	182.3	1230	*
1629054838	Trontvet	Sheila	Grafton	ND	38	Family Practice	S	Paroxetine Hcl	Paroxetine Hcl	16	16	480	82.01			16	16	82.01	480	*
1629054879	Tsai	Peterson	Calabasas	CA	6	Family Practice	S	Paroxetine Hcl	Paroxetine Hcl	15	37	1110	231.95			15	37	231.95	1110	*
1629055496	Perkins	Susannah	Dickinson	TX	48	Family Practice	S	Paroxetine Hcl	Paroxetine Hcl	28	62.2	1866	329.51		#					*
1629055660	Jesiolowski	Keith	Tulsa	OK	40	Family Practice	S	Paroxetine Er	Paroxetine Hcl	13	15	450	1953.84			13	15	1953.84	450	*
1629055660	Jesiolowski	Keith	Tulsa	OK	40	Family Practice	S	Paroxetine Hcl	Paroxetine Hcl	16	38	1125	334.53			16	38	334.53	1125	*
1629055728	Landzberg	Abby	South Weymouth	MA	25	Internal Medicine	S	Paroxetine Hcl	Paroxetine Hcl	14	36	1080	242.4			14	36	242.4	1080	*
1629055777	Kratsios	Emmanuel	Indianapolis	IN	18	Family Practice	S	Paroxetine Hcl	Paroxetine Hcl	18	44	1320	284.6		*					*
1629055876	Kenison	Mary	Groveton	NH	33	Nurse Practitioner	S	Paroxetine Hcl	Paroxetine Hcl	15	31	930	274.49		*					*
1629056163	Schuett	Clayton	Mount Vernon	IA	19	Family Practice	S	Paroxetine Hcl	Paroxetine Hcl	45	65.6	1874	579.8		#					*
1629056643	Wolff	Christian	Cornelius	NC	37	Family Practice	S	Paroxetine Hcl	Paroxetine Hcl	26	62	1860	461.27			26	62	461.27	1860	*
1629056940	Tulou	Nicolas	Richmond	VA	51	Internal Medicine	S	Paroxetine Hcl	Paroxetine Hcl	12	12	360	397.02			12	12	397.02	360	*
1629057005	Kater	Vincent	San Diego	CA	6	Family Practice	S	Paroxetine Hcl	Paroxetine Hcl	37	69	2070	644.23			23	47	425.23	1410	*
1629057435	Parks	Richard	Du Quoin	IL	17	Psychiatry	S	Paroxetine Hcl	Paroxetine Hcl	44	44	1310	483.79			12	12	271.59	360	*
1629057971	Kong	Henry	Toms River	NJ	34	Internal Medicine	S	Paroxetine Hcl	Paroxetine Hcl	45	121	3620	724.88	18	#					#
1629058037	Hoffmann	Michael	Mason	OH	39	Internal Medicine	S	Paroxetine Hcl	Paroxetine Hcl	15	17	510	102.94			15	17	102.94	510	*
1629058318	Hahn	Terry	Taylor	MI	26	Family Practice	S	Paroxetine Hcl	Paroxetine Hcl	14	32	960	121.04			14	32	121.04	960	*
1629058375	Nance	Randall	Meridian	MS	28	Family Practice	S	Paroxetine Hcl	Paroxetine Hcl	41	45	1350	235.17			19	23	75.68	690	*
1629058524	Clure	Barbara	Bellingham	WA	53	Family Practice	S	Paroxetine Hcl	Paroxetine Hcl	22	28	814	265.02		*					*
1629058581	Longbotham	Steven	Alexandria	MN	27	Family Practice	S	Paroxetine Hcl	Paroxetine Hcl	26	72	2143	415.84			26	72	415.84	2143	*
1629058631	Bergan	Catherine	West Chester	PA	42	Family Practice	S	Paroxetine Hcl	Paroxetine Hcl	19	33	984	141.16		*					*
1629058698	Ainsworth	Michael	Decatur	IN	18	Family Practice	S	Paroxetine Hcl	Paroxetine Hcl	37	85	2523	534.64			37	85	534.64	2523	*
1629058789	Johnson	Timothy	Seattle	WA	53	Internal Medicine	S	Paroxetine Hcl	Paroxetine Hcl	13	31	930	495.95			13	31	495.95	930	*
1629058813	Levi	Tania	Covington	LA	22	Internal Medicine	S	Paroxetine Hcl	Paroxetine Hcl	45	77	2300	419.25		#					*
1629058847	Lindblad	Peter	Worcester	MA	25	Internal Medicine	S	Paroxetine Hcl	Paroxetine Hcl	15	15	450	52.44			15	15	52.44	450	*
1629059043	Sandhu	Kulbir	Midlothian	VA	51	Internal Medicine	S	Paroxetine Hcl	Paroxetine Hcl	15	31	930	212.8			15	31	212.8	930	*
1629059241	Schmaling	John	Tucson	AZ	4	Nurse Practitioner	S	Paroxetine Hcl	Paroxetine Hcl	37	57	1643	487.99			23	35	327.4	1024	*
1629059456	Ginas	Douglas	Albertville	AL	1	Family Practice	S	Paroxetine Hcl	Paroxetine Hcl	94	106	3180	862.67	20		23	35	360.61	1050	*
1629059522	Swartz	Harry	Middletown	NJ	34	General Practice	S	Paroxetine Hcl	Paroxetine Hcl	18	32	960	351.79			18	32	351.79	960	*
1629059902	Szanto	Martin	Chicago	IL	17	Internal Medicine	S	Paroxetine Hcl	Paroxetine Hcl	14	14	418	234.39			14	14	234.39	418	*
1629060116	Trefzger	Elizabeth	Front Royal	VA	51	Psychiatry	S	Paroxetine Hcl	Paroxetine Hcl	26	26	754	198.96			15	15	148.29	424	*
1629060454	Bosse	James	Tiffin	OH	39	Family Practice	S	Paroxetine Hcl	Paroxetine Hcl	46	72.2	2165	554.71			46	72.2	554.71	2165	*
1629060462	Breitenbach	Daniel	University Hts	OH	39	Infectious Disease	S	Paroxetine Hcl	Paroxetine Hcl	11	11	330	170.63			0	0	0	0	#
1629060520	Meyer	Barbara	Huntersville	NC	37	Family Practice	S	Paroxetine Hcl	Paroxetine Hcl	28	54	1620	283.68			28	54	283.68	1620	*
1629060587	Dorfman	Michael	Exton	PA	42	Psychiatry & Neurology	T	Paroxetine Hcl	Paroxetine Hcl	16	24	720	105.32			0	0	0	0	#
1629060603	Boyle	Sean	Auburn	NY	36	Family Practice	S	Paroxetine Hcl	Paroxetine Hcl	14	18	540	179.57			14	18	179.57	540	*
1629060652	Pica	Laura	Delmar	NY	36	Internal Medicine	S	Paroxetine Hcl	Paroxetine Hcl	56	84	2520	544.43			38	66	426.31	1980	*
1629060710	Delew	Jonathan	Glen Ellyn	IL	17	Internal Medicine	S	Paroxetine Hcl	Paroxetine Hcl	31	80	2400	498.31	12	#					*
1629060736	Hoenzsch	Ronald	Albany	NY	36	Internal Medicine	S	Paroxetine Hcl	Paroxetine Hcl	54	115.8	3473	502.69	12		54	115.8	502.69	3473		12
1629060801	Blum	Steven	Charles City	IA	19	Physician Assistant	S	Paroxetine Hcl	Paroxetine Hcl	14	30	900	104.09		#					*
1629060819	Swicker	Stefan	Albany	NY	36	Internal Medicine	S	Paroxetine Hcl	Paroxetine Hcl	15	31	930	270.2			15	31	270.2	930	*
1629060918	Kimball	Renee	Flowery Branch	GA	13	Family Practice	S	Paroxetine Hcl	Paroxetine Hcl	12	36	1080	258.86			12	36	258.86	1080	*
1629061486	Jobson	George	Kingston	NY	36	Family Practice	S	Paroxetine Hcl	Paroxetine Hcl	13	15	450	88.89		*					*
1629061833	Manvar	Buddhadev	Brooklyn	NY	36	Cardiology	S	Paroxetine Hcl	Paroxetine Hcl	17	33	990	147.5		#					*
1629061916	Rios	Antonio	Gainesville	GA	13	Internal Medicine	S	Paroxetine Hcl	Paroxetine Hcl	31	41	1230	241.32		#					*
1629061981	Russell	Theresa	Enterprise	OR	41	Nurse Practitioner	S	Paroxetine Hcl	Paroxetine Hcl	33	37	1110	195.54			33	37	195.54	1110	*
1629062054	Mueller	Paul	Papillion	NE	31	Family Practice	S	Paroxetine Hcl	Paroxetine Hcl	17	32	960	162.52		#					*
1629062807	Moore	Bradley	Hazard	KY	21	Family Practice	S	Paroxetine Hcl	Paroxetine Hcl	103	111	3306	1060.42	16		38	44	476.34	1320	*
1629062955	Bryant	Robert	Ninety Six	SC	45	Family Practice	S	Paroxetine Hcl	Paroxetine Hcl	29	79	2370	507.19	11	#					*
1629063110	Haine	James	Madison	WI	55	Internal Medicine	S	Paroxetine Hcl	Paroxetine Hcl	13	39	1170	307.68			13	39	307.68	1170	*
1629063193	Macpherson-Smith	Malcolm	Chesapeake	VA	51	Family Practice	S	Paroxetine Hcl	Paroxetine Hcl	38	38	1089	481.27			0	0	0	0	#
1629063219	Callahan	Keith	Warwick	RI	44	Family Practice	S	Paroxetine Hcl	Paroxetine Hcl	22	24	720	100.99			22	24	100.99	720	*
1629063524	Rothermich	Michael	Montgomery City	MO	29	Family Practice	S	Paroxetine Hcl	Paroxetine Hcl	45	45	1003	321.42			45	45	321.42	1003	*
1629063532	Johnson	Rachel	Lewisburg	WV	54	Family Practice	S	Paroxetine Hcl	Paroxetine Hcl	12	24	720	141.78			12	24	141.78	720	*
1629063557	Nazario	Liliana	Overland Park	KS	20	Family Practice	S	Paroxetine Hcl	Paroxetine Hcl	26	50	1486	219.52			26	50	219.52	1486	*
1629063714	Hong	Teresa	Las Vegas	NV	32	Family Practice	S	Paroxetine Hcl	Paroxetine Hcl	11	21	630	118.79		*					*
1629063771	Morris	Henry	Athens	GA	13	Family Practice	S	Paroxetine Hcl	Paroxetine Hcl	17	33	990	441.09		#					*
1629063789	Rachamallu	Sudheera	Baton Rouge	LA	22	Psychiatry	S	Paroxetine Hcl	Paroxetine Hcl	44	52	1560	491.51		#					*
1629063839	Moor	Christopher	Yuma	AZ	4	Internal Medicine	S	Paroxetine Hcl	Paroxetine Hcl	47	75	2211	583.37			47	75	583.37	2211	*
1629064035	Mauks	Kathleen	Danbury	CT	9	Internal Medicine	S	Paroxetine Hcl	Paroxetine Hcl	20	40	1200	278.78			20	40	278.78	1200	*
1629064118	Rosen	Lawrence	Jacksonville	AL	1	Urology	S	Paroxetine Hcl	Paroxetine Hcl	17	30	900	246.46		*					*
1629064266	Sacry	Steven	Whitehall	MT	30	Physician Assistant	S	Paroxetine Hcl	Paroxetine Hcl	12	12	360	61.36			12	12	61.36	360	*
1629064530	Labosh	Timothy	East Petersburg	PA	42	Family Practice	S	Paroxetine Hcl	Paroxetine Hcl	51	73	2190	1006.54			11	15	540.18	450	*
1629064605	Chang	Norman	Fredericksburg	VA	51	Internal Medicine	S	Paroxetine Hcl	Paroxetine Hcl	18	52	1560	404.63		#					*
1629064613	Lonquist	Mark	Goodyear	AZ	4	Family Practice	S	Paroxetine Hcl	Paroxetine Hcl	39	103	3090	687.61	11		39	103	687.61	3090		11
1629064787	Mandelbaum	Joel	Kingston	NY	36	Family Practice	S	Paroxetine Hcl	Paroxetine Hcl	14	30	900	170.4			14	30	170.4	900	*
1629064837	Symington	Peter	Harrington Park	NJ	34	Internal Medicine	S	Paroxetine Hcl	Paroxetine Hcl	21	39	1170	513.35		#					*
1629065008	Seely	James	New Haven	CT	9	Family Practice	S	Paroxetine Hcl	Paroxetine Hcl	27	39	1170	195.39		#					*
1629065081	Krill	Gregory	Ft Myers	FL	12	General Practice	S	Paroxetine Hcl	Paroxetine Hcl	33	81	2430	463.71			33	81	463.71	2430	*
1629065123	Jones	Jason	Methuen	MA	25	Psychiatry	S	Paroxetine Hcl	Paroxetine Hcl	12	12	319	41.24			0	0	0	0	#
1629065248	Magbag	Rebecca	Riverdale	NY	36	Internal Medicine	S	Paroxetine Hcl	Paroxetine Hcl	28	28	744	457.78			28	28	457.78	744	*
1629065404	Khan	Ahmad	Sturtevant	WI	55	Psychiatry	S	Paroxetine Hcl	Paroxetine Hcl	16	26	780	183.88		*					*
1629065776	Correa	Carlos	San Antonio	TX	48	Internal Medicine	S	Paroxetine Hcl	Paroxetine Hcl	26	54	1620	357.29			11	29	208.47	870	*
1629065818	Leverone	Tracy	Whitman	MA	25	Certified Clinical Nurse Specialist	S	Paroxetine Hcl	Paroxetine Hcl	38	38	1128	283.87			18	18	138.96	528	*
1629065818	Leverone	Tracy	Whitman	MA	25	Certified Clinical Nurse Specialist	S	Paxil	Paroxetine Hcl	15	15	450	2780.85			0	0	0	0	#
1629065867	Udani	Edwin	Schererville	IN	18	Otolaryngology	S	Paroxetine Hcl	Paroxetine Hcl	35	57	1710	364.47		#					*
1629065891	Whitworth	James	Billings	MT	30	Psychiatry	S	Paroxetine Hcl	Paroxetine Hcl	91	94.3	2758	845.7	11		32	32.4	283.01	933	*
1629065925	Salib	Hani	Palm Springs	CA	6	Internal Medicine	S	Paroxetine Hcl	Paroxetine Hcl	13	29	845	94.3			13	29	94.3	845	*
1629066584	Garrity	Marie	Atlanta	GA	13	Internal Medicine	S	Paroxetine Hcl	Paroxetine Hcl	17	51	1530	406.36		#					*
1629067251	Winn	Brian	San Antonio	TX	48	Internal Medicine	S	Paroxetine Hcl	Paroxetine Hcl	11	11	330	110.08			11	11	110.08	330	*
1629067541	Dietz	Lisa	Clarkston	MI	26	Internal Medicine	S	Paroxetine Hcl	Paroxetine Hcl	50	88	2640	594.18	12		35	67	500.2	2010	*
1629067574	Brown	Arlene	Ruidoso	NM	35	Family Practice	S	Paroxetine Hcl	Paroxetine Hcl	31	83	2490	479.08			31	83	479.08	2490	*
1629067756	Howard	Becky	Eugene	OR	41	Nurse Practitioner	S	Paroxetine Hcl	Paroxetine Hcl	15	19	570	194.69		*					*
1629067814	Kostrzewski	Maria	Toledo	OH	39	Psychiatry	S	Paroxetine Cr	Paroxetine Hcl	11	11	330	720.4			0	0	0	0	#
1629067814	Kostrzewski	Maria	Toledo	OH	39	Psychiatry	S	Paroxetine Hcl	Paroxetine Hcl	42	56	1680	498.83			20	34	254.64	1020	*
1629067871	Sevastos	Charles	Bluffton	SC	45	Family Practice	S	Paroxetine Hcl	Paroxetine Hcl	19	55	1650	423.23			19	55	423.23	1650	*
1629067913	Reade	Julia	Newtonville	MA	25	Psychiatry & Neurology	T	Paroxetine Hcl	Paroxetine Hcl	11	11	330	52.98			11	11	52.98	330	*
1629068069	Orange	Melanie	Nebo	NC	37	Family Practice	S	Paroxetine Hcl	Paroxetine Hcl	26	44	1304	261.11		#					*
1629068127	Watkins	Ingrid	Rochester	NY	36	Family Practice	S	Paroxetine Hcl	Paroxetine Hcl	21	35	1050	238.88			21	35	238.88	1050	*
1629068184	Backus	Robert	Townshend	VT	50	Family Practice	S	Paroxetine Hcl	Paroxetine Hcl	11	11	330	84.36			11	11	84.36	330	*
1629068242	Jennings	Walter	Richmond	VA	51	Psychiatry	S	Paroxetine Hcl	Paroxetine Hcl	64	118.2	3545	868.73	11		18	28	195.59	840	*
1629068275	Pillai	Aravind	Sanford	FL	12	Internal Medicine	S	Paroxetine Hcl	Paroxetine Hcl	41	67	2010	554.82			24	40	401.85	1200	*
1629068325	Kohl	Sean	Albion	NE	31	Family Practice	S	Paroxetine Hcl	Paroxetine Hcl	57	57	1222	333.32			11	11	47.02	315	*
1629068408	Stone	Steven	Amherst	NY	36	Family Practice	S	Paroxetine Hcl	Paroxetine Hcl	14	30	900	180.6			14	30	180.6	900	*
1629068499	Fahoury	Rania	Toledo	OH	39	Family Practice	S	Paroxetine Hcl	Paroxetine Hcl	13	13	390	129.44			13	13	129.44	390	*
1629068614	Folts	Mark	Mount Morris	MI	26	Nurse Practitioner	S	Paroxetine Hcl	Paroxetine Hcl	23	41	1230	186.54			11	21	116.24	630	*
1629068697	Heller	Kimberly	San Antonio	TX	48	Family Practice	S	Paroxetine Hcl	Paroxetine Hcl	36	82	2460	569.25			36	82	569.25	2460	*
1629068770	Wiggers	Alan	Brooklyn	OH	39	Internal Medicine	S	Paroxetine Hcl	Paroxetine Hcl	24	72	2160	486.51			24	72	486.51	2160	*
1629068994	Donovan	Daniel	Cookeville	TN	47	Psychiatry	S	Paroxetine Hcl	Paroxetine Hcl	55	75.5	2265	452.96	11		23	31.3	222.79	939	*
1629069133	Kontak	Jeffery	Wooster	OH	39	Family Practice	S	Paroxetine Hcl	Paroxetine Hcl	45	67	2010	304.73	12		32	54	230.3	1620	*
1629069323	Emmick	Jason	Raymond	NH	33	Internal Medicine	S	Paroxetine Hcl	Paroxetine Hcl	31	87	2610	411.33			31	87	411.33	2610	*
1629069349	Anderson	Dana	Gowanda	NY	36	Family Practice	S	Paroxetine Hcl	Paroxetine Hcl	39	61.1	1810	324.32			39	61.1	324.32	1810	*
1629069406	Kuligowski	Mark	Saginaw	MI	26	Internal Medicine	S	Paroxetine Hcl	Paroxetine Hcl	107	185.2	5358	1143.33	18		89	167.2	960.56	4855	#
1629069604	Cohen	Cynthia	Hamtramck	MI	26	Family Practice	S	Paroxetine Hcl	Paroxetine Hcl	18	44.1	1324	200.58		#					*
1629069612	Robertson	Barry	Middletown	OH	39	Internal Medicine	S	Paroxetine Hcl	Paroxetine Hcl	13	27	763	254.03			13	27	254.03	763	*
1629069737	Fischer	Donald	Port Washington	WI	55	Psychiatry	S	Paroxetine Hcl	Paroxetine Hcl	68	68.2	1989	944.41		*					*
1629069745	Oliver	Hugh	Tallahassee	FL	12	Family Practice	S	Paroxetine Hcl	Paroxetine Hcl	49	61	1830	327.67			49	61	327.67	1830	*
1629069968	Benjers	Nelson	Clinton	MD	24	Cardiology	S	Paroxetine Hcl	Paroxetine Hcl	15	35	1050	196.35			15	35	196.35	1050	*
1629070305	Fein	Edward	Jamesburg	NJ	34	Pulmonary Disease	S	Paroxetine Hcl	Paroxetine Hcl	33	77	2289	787.88	11		33	77	787.88	2289		11
1629070354	Garcia	Maria	Metuchen	NJ	34	Family Practice	S	Paroxetine Hcl	Paroxetine Hcl	15	43	1290	328.25		#					*
1629070370	Gluckman	Jerry	Wilmington	DE	10	Internal Medicine	S	Paroxetine Hcl	Paroxetine Hcl	14	40	1177	133.95			14	40	133.95	1177	*
1629070388	Harrison	William	Durant	OK	40	Family Practice	S	Paroxetine Hcl	Paroxetine Hcl	31	41	1230	196.1			20	28	120.75	840	*
1629070396	Duncan	Charles	Westlake	OH	39	Internal Medicine	S	Paroxetine Hcl	Paroxetine Hcl	20	28	840	451.91			20	28	451.91	840	*
1629070503	Burkhardt	Amy	Mobile	AL	1	Nurse Practitioner	S	Paroxetine Hcl	Paroxetine Hcl	72	81.5	2445	583.06	13		12	14	86.87	420	*
1629070552	Demario	Charles	Newton Falls	OH	39	Family Practice	S	Paroxetine Hcl	Paroxetine Hcl	27	75	2227	447.72			27	75	447.72	2227	*
1629070644	Prescott-Coraggio	Jennifer	Philadelphia	PA	42	Family Practice	S	Paroxetine Hcl	Paroxetine Hcl	24	24	720	288.35		*					*
1629070750	Updike	Tracie	Port Arthur	TX	48	Family Practice	S	Paroxetine Hcl	Paroxetine Hcl	14	20	600	176.22			0	0	0	0	#
1629070941	Coppotelli	Bert	Lisbon	CT	9	Family Practice	S	Paroxetine Hcl	Paroxetine Hcl	20	38	1140	98.03			20	38	98.03	1140	*
1629070966	Murphy	Moiya	Elroy	WI	55	Family Practice	S	Paroxetine Hcl	Paroxetine Hcl	13	19	570	88.5			13	19	88.5	570	*
1629071170	Sack	Marshall	Novi	MI	26	General Practice	S	Paroxetine Hcl	Paroxetine Hcl	181	233.1	6761	1734.29	38		73	121	635.51	3537		16
1629071329	Greising	Michael	Park Ridge	IL	17	Internal Medicine	S	Paroxetine Hcl	Paroxetine Hcl	25	49.1	1451	263.41			25	49.1	263.41	1451	*
1629071576	Desir	Ranley	Aventura	FL	12	Cardiology	S	Paroxetine Hcl	Paroxetine Hcl	13	33	990	251.63			13	33	251.63	990	*
1629071709	O'donnell	John	Palestine	TX	48	Internal Medicine	S	Paroxetine Hcl	Paroxetine Hcl	20	48	1440	327.91			20	48	327.91	1440	*
1629071873	Dalley	Gary	Braselton	GA	13	Internal Medicine	S	Paroxetine Hcl	Paroxetine Hcl	55	119	3570	706.7	15		55	119	706.7	3570		15
1629072145	Beversluis	Marcus	Kentwood	MI	26	Internal Medicine	S	Paroxetine Hcl	Paroxetine Hcl	55	137	4110	696.21	16		55	137	696.21	4110		16
1629072160	Snowden	John	Sneedville	TN	47	Physician Assistant	S	Paroxetine Hcl	Paroxetine Hcl	11	15	450	129.4		*					*
1629072236	Heeter	David	Annville	PA	42	Family Practice	S	Paroxetine Hcl	Paroxetine Hcl	15	27	810	313.68			15	27	313.68	810	*
1629072319	Hall	Clayton	Louisa	KY	21	Psychiatry & Neurology	T	Paroxetine Hcl	Paroxetine Hcl	12	12	360	129.24			0	0	0	0	#
1629072608	Bain	Francis	Goochland	VA	51	Family Practice	S	Paroxetine Hcl	Paroxetine Hcl	15	25	750	157.8		*					*
1629072699	Ingram	Richard	Lagrange	GA	13	Nephrology	S	Paroxetine Hcl	Paroxetine Hcl	83	119	3570	1227.26	13		83	119	1227.26	3570		13
1629073010	Warren	Mark	Greenville	NC	37	Endocrinology	S	Paroxetine Hcl	Paroxetine Hcl	14	22	660	151.13			14	22	151.13	660	*
1629073176	Luking	William	Reidsville	NC	37	Family Practice	S	Paroxetine Hcl	Paroxetine Hcl	72	118	3540	796.42	12		56	92	544.11	2760	*
1629073317	Walter	Jane	Pottsville	PA	42	Nurse Practitioner	S	Paroxetine Hcl	Paroxetine Hcl	17	21	630	90.97			17	21	90.97	630	*
1629073598	Redal	Leif	Superior	CO	8	Family Practice	S	Paroxetine Hcl	Paroxetine Hcl	18	26	780	231.12			18	26	231.12	780	*
1629073648	Hack	Glendon	Lytle	TX	48	Family Practice	S	Paroxetine Hcl	Paroxetine Hcl	14	24	720	227.06			14	24	227.06	720	*
1629073846	Sweet	Kevin	Johnson City	TN	47	Internal Medicine	S	Paroxetine Hcl	Paroxetine Hcl	21	41	1230	450.01		#					*
1629073861	Nerren	Bryan	Johnson City	TN	47	Internal Medicine	S	Paroxetine Hcl	Paroxetine Hcl	18	50	1500	394.39			18	50	394.39	1500	*
1629073952	Velasco	P Joel	Louisville	KY	21	Psychiatry	S	Paroxetine Hcl	Paroxetine Hcl	14	14	420	135.75			0	0	0	0	#
1629074216	Salazar	Jose Alberto	Rockford	IL	17	Internal Medicine	S	Paroxetine Hcl	Paroxetine Hcl	86	162	4843	953.49	15		86	162	953.49	4843		15
1629074240	Tan	Edwin	Auburn	ME	23	Internal Medicine	S	Paroxetine Hcl	Paroxetine Hcl	32	66	1980	647.13		#					*
1629074299	Trivedi	Nimisha	Locust Grove	GA	13	Family Practice	S	Paroxetine Hcl	Paroxetine Hcl	15	29	870	233.29		#					*
1629074455	Greco	Magdalene	Wyncote	PA	42	Nurse Practitioner	S	Paroxetine Hcl	Paroxetine Hcl	35	53.1	1487	220.98			35	53.1	220.98	1487	*
1629074489	Allen	Robert	Visalia	CA	6	Family Practice	S	Paroxetine Hcl	Paroxetine Hcl	23	47	1410	265.73			23	47	265.73	1410	*
1629074513	Rettig	Stephen	Waynesboro	PA	42	Family Practice	S	Paroxetine Hcl	Paroxetine Hcl	42	86	2580	688.47	11		42	86	688.47	2580		11
1629074638	Greco-Tartaglia	Gina	Yorktown Heights	NY	36	Family Practice	S	Paroxetine Hcl	Paroxetine Hcl	12	32	960	305.04			12	32	305.04	960	*
1629074661	Brown Applegate	Barbara	Osborne	KS	20	Family Practice	S	Paroxetine Hcl	Paroxetine Hcl	33	35	1050	271.41			16	18	119.84	540	*
1629074737	Lopez	Joseph	Schertz	TX	48	Family Practice	S	Paroxetine Hcl	Paroxetine Hcl	37	51	1510	286.77			22	22	123.24	640	*
1629074877	Vannatta	Bruce	Los Alamitos	CA	6	Cardiology	S	Paroxetine Hcl	Paroxetine Hcl	17	51	1530	338.04			17	51	338.04	1530	*
1629074885	Moore	Vance	Oxford	AL	1	Family Practice	S	Paroxetine Hcl	Paroxetine Hcl	45	63	1890	382.39			45	63	382.39	1890	*
1629074968	Peff	Ann	Abington	PA	42	Internal Medicine	S	Paroxetine Hcl	Paroxetine Hcl	13	37	1110	196.08			13	37	196.08	1110	*
1629074992	Jarvis	Tammy	Pauls Valley	OK	40	Family Practice	S	Paroxetine Hcl	Paroxetine Hcl	13	25	750	107.57		#					*
1629075064	Boak	Joseph	Tinton Falls	NJ	34	Internal Medicine	S	Paroxetine Hcl	Paroxetine Hcl	26	56	1680	726.54			26	56	726.54	1680	*
1629075254	Wu	Regina	Dedham	MA	25	Internal Medicine	S	Paroxetine Hcl	Paroxetine Hcl	19	33	990	171.13			19	33	171.13	990	*
1629075320	Harvey	Roy	Monticello	IN	18	Family Practice	S	Paroxetine Hcl	Paroxetine Hcl	11	28	840	185.65		*					*
1629075395	Habibe	Alex	Fresno	CA	6	Internal Medicine	S	Paroxetine Hcl	Paroxetine Hcl	125	169	5070	1099.14	22		113	155	1016.11	4650	#
1629075429	Othersen	Victoria	Beech Grove	IN	18	Family Practice	S	Paroxetine Hcl	Paroxetine Hcl	20	24	720	59			0	0	0	0	#
1629075445	Cook	Robert	Weaverville	NC	37	Family Practice	S	Paroxetine Hcl	Paroxetine Hcl	15	35	1034	221.96			15	35	221.96	1034	*
1629075601	Gonzalez	Andres	Huntington Station	NY	36	Neurology	S	Paroxetine Hcl	Paroxetine Hcl	29	35	1050	226.65			18	24	171.65	720	*
1629075692	Vincent	Jacob	Bardstown	KY	21	Family Practice	S	Paroxetine Hcl	Paroxetine Hcl	107	195	5827	1079.59	26		78	156	713.46	4680	#
1629075759	Paul	Stephen	Maple Shade	NJ	34	Family Practice	S	Paroxetine Hcl	Paroxetine Hcl	18	30	900	126.2		*					*
1629075767	Haimovic	Itzhak	Great Neck	NY	36	Neurology	S	Paroxetine Hcl	Paroxetine Hcl	25	37	1110	266.67		#					*
1629075932	Hahn	Deborah	Glendale	AZ	4	Family Practice	S	Paroxetine Hcl	Paroxetine Hcl	35	83	2468	688.32			35	83	688.32	2468	*
1629075981	Maggiacomo	Frank	Cranston	RI	44	Internal Medicine	S	Paroxetine Hcl	Paroxetine Hcl	29	49	1454	332.98		#					*
1629076039	Marrese	Roxy	Daytona Beach	FL	12	Family Practice	S	Paroxetine Hcl	Paroxetine Hcl	13	39	1170	237.1			13	39	237.1	1170	*
1629076088	Pai	Aravind	Redding	CA	6	Psychiatry & Neurology	T	Paroxetine Hcl	Paroxetine Hcl	32	34	1016	189.51		*					*
1629076120	Yerrapragada	Sreedevi	Shreveport	LA	22	Internal Medicine	S	Paroxetine Hcl	Paroxetine Hcl	34	88	2640	414.7	21		13	35	117.33	1050	*
1629076153	Sparks	Dennis	Louisville	KY	21	Family Practice	S	Paroxetine Hcl	Paroxetine Hcl	24	48	1440	288.96			12	36	182.88	1080	*
1629076211	Wei	Helen	Rochester Hills	MI	26	Internal Medicine	S	Paroxetine Hcl	Paroxetine Hcl	23	43	1290	333.62			23	43	333.62	1290	*
1629076450	Deangelis	Christopher	Trenton	MI	26	Internal Medicine	S	Paroxetine Hcl	Paroxetine Hcl	18	36	1080	187.83		*					*
1629076575	Verma	Devinder	Alexandria	LA	22	Internal Medicine	S	Paroxetine Hcl	Paroxetine Hcl	20	22	660	136.13		#					*
1629076690	Maria	Josette	Dunn	NC	37	Internal Medicine	S	Paroxetine Hcl	Paroxetine Hcl	46	48	1440	359.06			28	28	214.96	840	*
1629076963	Clinkenbeard	Daniel	Edmond	OK	40	Family Practice	S	Paroxetine Hcl	Paroxetine Hcl	14	14	420	79.74		#					*
1629077326	Quarles	James	Frankfort	KY	21	Internal Medicine	S	Paroxetine Hcl	Paroxetine Hcl	98	110.2	2969	1087.35	22	#					#
1629077359	Fenton	Randall	Salem	NH	33	Family Practice	S	Paroxetine Hcl	Paroxetine Hcl	18	20	600	61.29		#					*
1629077466	Ross	Steven	Weatherford	TX	48	Family Practice	S	Paroxetine Hcl	Paroxetine Hcl	21	25	730	135.27		*					*
1629077607	Evers	Carol	Saint Louis	MO	29	Internal Medicine	S	Paroxetine Hcl	Paroxetine Hcl	11	13	390	120.88			11	13	120.88	390	*
1629077615	Player	John	Wilmington	NC	37	Family Practice	S	Paroxetine Hcl	Paroxetine Hcl	73	159.7	4792	919.44	23	#					#
1629077862	Whyte	Thomas	Asheboro	NC	37	Family Practice	S	Paroxetine Hcl	Paroxetine Hcl	15	21	630	121.95			15	21	121.95	630	*
1629078092	Mccarthy	Justine	Easthampton	MA	25	Psychiatry	S	Paroxetine Hcl	Paroxetine Hcl	18	18	540	64.55			0	0	0	0	#
1629078225	Stratchko	Richard	Oxford	PA	42	Family Practice	S	Paroxetine Hcl	Paroxetine Hcl	12	28	840	146.84		*					*
1629078258	Presson	John	Wichita Falls	TX	48	Family Practice	S	Paroxetine Hcl	Paroxetine Hcl	35	55	1650	356.27			35	55	356.27	1650	*
1629078290	Childers	James	Fort Worth	TX	48	Internal Medicine	S	Paroxetine Hcl	Paroxetine Hcl	28	84	2520	595.81		#					*
1629078514	Hughes	William	Louisville	KY	21	Family Practice	S	Paroxetine Hcl	Paroxetine Hcl	25	41	1230	310.8			13	29	104.4	870	*
1629078621	Weber	Robert	Murfreesboro	TN	47	Nurse Practitioner	S	Paroxetine Hcl	Paroxetine Hcl	17	19	570	102.53		#					*
1629078845	Yaftali	Sima	Thousand Oaks	CA	6	Internal Medicine	S	Paroxetine Hcl	Paroxetine Hcl	16	20	575	140.77			16	20	140.77	575	*
1629078936	Benner	Priscilla	Pennsburg	PA	42	Internal Medicine	S	Paroxetine Hcl	Paroxetine Hcl	11	31	930	172.85		*					*
1629078977	Schmitt	Thomas	Wheeling	WV	54	Emergency Medicine	S	Paroxetine Hcl	Paroxetine Hcl	29	29	870	148.47		*					*
1629079108	Brechner	Brett	Crown Point	IN	18	Family Practice	S	Paroxetine Hcl	Paroxetine Hcl	11	17	510	92.47			11	17	92.47	510	*
1629079173	Izzi	Stephan	Glen Burnie	MD	24	Family Practice	S	Paroxetine Hcl	Paroxetine Hcl	98	235.3	7060	2019.66	26		61	141	1195.39	4230		14
1629079280	Alden	Susan	Milan	IL	17	Nurse Practitioner	S	Paroxetine Hcl	Paroxetine Hcl	66	98	2902	682.35	12		35	51	312.35	1492	*
1629079348	Poole	Philomena	Richland Center	WI	55	Nurse Practitioner	S	Paroxetine Hcl	Paroxetine Hcl	12	12.2	365	108.55			0	0	0	0	#
1629079520	Bohn	Sara	Tampa	FL	12	Family Practice	S	Paroxetine Hcl	Paroxetine Hcl	13	13	330	131.07		*					*
1629079538	Shehi	George	Gadsden	AL	1	Psychiatry	S	Paroxetine Hcl	Paroxetine Hcl	16	16	480	101.1		*					*
1629079678	Sparks	Lee	La Grange	KY	21	Internal Medicine	S	Paroxetine Hcl	Paroxetine Hcl	56	126	3764	807.33	12	#					#
1629079793	Crumb	James	Mobile	AL	1	Physical Medicine and Rehabilitation	S	Paroxetine Hcl	Paroxetine Hcl	16	30	900	213.98		*					*
1629080023	Krzak-Mularczyk	Edyta	Boynton Beach	FL	12	Internal Medicine	S	Paroxetine Hcl	Paroxetine Hcl	23	57	1710	390.06		#					*
1629080031	Garris	Sheila	Virginia Beach	VA	51	Internal Medicine	S	Paroxetine Hcl	Paroxetine Hcl	29	29	870	335.4			17	17	99.48	510	*
1629080841	Ajit	Sarbjot	Bront	NY	36	Psychiatry & Neurology	T	Paroxetine Hcl	Paroxetine Hcl	46	46	1380	223.59			24	24	79.71	720	*
1629080973	Sanders	William	Tullahoma	TN	47	Internal Medicine	S	Paroxetine Hcl	Paroxetine Hcl	11	33	990	357.22			11	33	357.22	990	*
1629081112	Anderson	Gary	Kane	PA	42	Internal Medicine	S	Paroxetine Hcl	Paroxetine Hcl	15	15	450	133			15	15	133	450	*
1629081492	Chiu	Christine	Crawfordville	FL	12	Family Practice	S	Paroxetine Hcl	Paroxetine Hcl	19	19	570	89.63			19	19	89.63	570	*
1629081500	Kashi	Kiumarce	Baltimore	MD	24	Internal Medicine	S	Paroxetine Hcl	Paroxetine Hcl	25	75	2250	647.02	11		25	75	647.02	2250		11
1629081716	Harrington	Thomas	Chesapeake	VA	51	Internal Medicine	S	Paroxetine Hcl	Paroxetine Hcl	75	159	4769	1009.64	16		75	159	1009.64	4769		16
1629082300	Chang	Jimmy	Hackettstown	NJ	34	Internal Medicine	S	Paroxetine Hcl	Paroxetine Hcl	33	77	2310	485.33		#					*
1629082417	Bhuchar	Subodh	Sugar Land	TX	48	Family Practice	S	Paroxetine Hcl	Paroxetine Hcl	12	14	420	66.07		#					*
1629082474	Mitnitsky	Yuliya	Brooklyn	NY	36	Physician Assistant	S	Paroxetine Hcl	Paroxetine Hcl	11	11	330	52.8			0	0	0	0	#
1629082607	Eddin	Husam	Daytona Beach	FL	12	Family Practice	S	Paroxetine Hcl	Paroxetine Hcl	87	87	1948	778	14	#					#
1629082839	Wisman	W	Roanoke	VA	51	Obstetrics & Gynecology	S	Paroxetine Hcl	Paroxetine Hcl	17	17	510	94		#					*
1629082847	Singh	Toniya	Saint Louis	MO	29	Cardiology	S	Paroxetine Hcl	Paroxetine Hcl	12	28	840	93.09		*					*
1629083324	Arano	Kristine	Olathe	KS	20	Internal Medicine	S	Paroxetine Hcl	Paroxetine Hcl	13	37	1110	133.66			13	37	133.66	1110	*
1629083431	Beth	Timothi	Quincy	IL	17	Family Practice	S	Paroxetine Hcl	Paroxetine Hcl	61	91	2730	570.9			43	73	466.08	2190	*
1629084710	Gardiner	Matthew	Bountiful	UT	49	Psychiatry	S	Paroxetine Hcl	Paroxetine Hcl	13	15	450	224.64		#					*
1629084728	Robinson	Michael	Turnersville	NJ	34	Family Practice	S	Paroxetine Hcl	Paroxetine Hcl	12	36	1080	359.65		*					*
1629084843	Faminini	Moussa	Encino	CA	6	Internal Medicine	S	Paroxetine Hcl	Paroxetine Hcl	37	45	1350	195.2			37	45	195.2	1350	*
1629084967	Wyatt	Daniel	Provincetown	MA	25	Psychiatry	S	Paroxetine Hcl	Paroxetine Hcl	56	56	1680	349.65			35	35	224.35	1050	*
1629085691	Ciciarelli	John	Oakhurst	NJ	34	Internal Medicine	S	Paroxetine Hcl	Paroxetine Hcl	13	37	1110	147.29		#					*
1629085758	Overstreet	Hugh	Memphis	TN	47	Internal Medicine	S	Paroxetine Hcl	Paroxetine Hcl	12	19	570	128.52			12	19	128.52	570	*
1629085816	Raiker	Smita	Munster	IN	18	Family Practice	S	Paroxetine Hcl	Paroxetine Hcl	13	37	1110	252.61		#					*
1629085873	Rose	Robert	Mariposa	CA	6	Family Practice	S	Paroxetine Hcl	Paroxetine Hcl	65	97	2884	634.71	13	#					#
1629085964	Riley	Rebecca	La Jolla	CA	6	Internal Medicine	S	Paroxetine Hcl	Paroxetine Hcl	37	85.2	2555	992.26			37	85.2	992.26	2555	*
1629086004	Pappas	Theodore	Mt Pleasant	SC	45	Family Practice	S	Paroxetine Hcl	Paroxetine Hcl	28	58	1740	411.41		#					*
1629086137	Gang	Kathleen	Ashland	WI	55	Family Practice	S	Paroxetine Hcl	Paroxetine Hcl	27	81	2430	385.1		#					*
1629086244	Kanmantha Reddy	Jayakar Reddy	Waterford Township	MI	26	Internal Medicine	S	Paroxetine Hcl	Paroxetine Hcl	30	34	980	440.15			14	14	217.67	400	*
1629086277	Thomas	Mark	Topeka	KS	20	Internal Medicine	S	Paroxetine Hcl	Paroxetine Hcl	32	68	2040	337.82			20	56	253.82	1680	*
1629086368	Bobbe	Dorothy	Spruce Pine	NC	37	Family Practice	S	Paroxetine Hcl	Paroxetine Hcl	20	54	1620	209.84		#					*
1629086574	Hranicky	Cheryl	Belle Vernon	PA	42	Nurse Practitioner	S	Paroxetine Hcl	Paroxetine Hcl	53	91	2730	583.62	12		53	91	583.62	2730		12
1629086947	Lopez-Moscoso	Enrique	Delray Beach	FL	12	Internal Medicine	S	Paroxetine Hcl	Paroxetine Hcl	83	199	5968	1120.03	23		83	199	1120.03	5968		23
1629087093	Doi	Elaine	Honolulu	HI	15	Internal Medicine	S	Paroxetine Hcl	Paroxetine Hcl	18	41	1230	301.18			18	41	301.18	1230	*
1629087184	Apperson	Debra	Capitol Heights	MD	24	Nurse Practitioner	S	Paroxetine Hcl	Paroxetine Hcl	26	56	1680	460.68		#					*
1629087325	Walker	Nathan	Savoy	IL	17	Internal Medicine	S	Paroxetine Hcl	Paroxetine Hcl	17	33	976	294.82		*					*
1629087598	Barnett	Scott	East Longmeadow	MA	25	Internal Medicine	S	Paroxetine Hcl	Paroxetine Hcl	61	105	3114	995.94		#					*
1629087861	Patel	Ilaxi	Sycamore	IL	17	Internal Medicine	S	Paroxetine Hcl	Paroxetine Hcl	17	51	1530	185.49		#					*
1629087945	Da Cunha	Carl	Memphis	TN	47	Psychiatry	S	Paroxetine Hcl	Paroxetine Hcl	43	67	1980	582.37		#					*
1629088034	Monett	Robert	Decatur	GA	13	Family Practice	S	Paroxetine Hcl	Paroxetine Hcl	14	40	1200	337.34		*					*
1629088695	Nijhawan	Minakshi	Freehold	NJ	34	Internal Medicine	S	Paroxetine Hcl	Paroxetine Hcl	52	56	1664	562.43			52	56	562.43	1664	*
1629089065	Gardner	Beverly	Crossville	TN	47	Physician Assistant	S	Paroxetine Hcl	Paroxetine Hcl	44	64	1920	477.37			32	52	297.37	1560	*
1629089214	Taylor	Margaret	Sycamore	SC	45	Nurse Practitioner	S	Paroxetine Hcl	Paroxetine Hcl	22	26	771	140.12			22	26	140.12	771	*
1629089453	Ottenweller-Butcher	Jessica	Fort Wayne	IN	18	Family Practice	S	Paroxetine Hcl	Paroxetine Hcl	23	55	1650	504.76			23	55	504.76	1650	*
1629089784	Delwadia	Andy	Kingsport	TN	47	Internal Medicine	S	Paroxetine Hcl	Paroxetine Hcl	47	99	2970	585.7	12		47	99	585.7	2970		12
1629089891	Roytman	Anna	Chula Vista	CA	6	Family Practice	S	Paroxetine Hcl	Paroxetine Hcl	34	113.3	3400	739.61	11		34	113.3	739.61	3400		11
1629089982	Vasil	John	Northern Cambria	PA	42	Family Practice	S	Paroxetine Hcl	Paroxetine Hcl	18	18	540	155.67		#					*
1629090071	Deluca	Joseph	Middlebury	CT	9	Internal Medicine	S	Paroxetine Hcl	Paroxetine Hcl	117	189	5640	1713.24	20		101	173	1560.94	5160	#
1629090931	Kempe	Jeffrey	Columbiana	OH	39	Internal Medicine	S	Paroxetine Hcl	Paroxetine Hcl	14	40	1200	567.85		#					*
1629090972	Tomchik	Kenneth	Island Lake	IL	17	Internal Medicine	S	Paroxetine Hcl	Paroxetine Hcl	11	33	990	167.28		*					*
1629090980	Duncan	Ronald	Elwood	IN	18	Family Practice	S	Paroxetine Hcl	Paroxetine Hcl	32	56	1657	339.71		#					*
1629091210	Narvaez	Adolfo	Bradenton	FL	12	General Practice	S	Paroxetine Hcl	Paroxetine Hcl	11	19	570	114.73		*					*
1629091277	Jain	Ashok	Belle Vernon	PA	42	Internal Medicine	S	Paroxetine Hcl	Paroxetine Hcl	17	43	1290	216.05		#					*
1629091640	Fell	John	Pryor	OK	40	Family Practice	S	Paroxetine Hcl	Paroxetine Hcl	15	25	750	100.52			0	0	0	0	#
1629091731	Newby	Marlyn	Albuquerque	NM	35	Nurse Practitioner	S	Paroxetine Hcl	Paroxetine Hcl	23	55	1650	242.44		#					*
1629091897	Hertel	Jay	Redondo Beach	CA	6	Family Practice	S	Paroxetine Hcl	Paroxetine Hcl	25	55	1650	483.83		#					*
1629092283	Mole	Jose	Tampa	FL	12	Internal Medicine	S	Paroxetine Hcl	Paroxetine Hcl	70	116	3454	667.08	17		47	91	518.68	2704	#
1629092366	Meek	Mary	Lexington	KY	21	Family Practice	S	Paroxetine Hcl	Paroxetine Hcl	18	54	1620	398.78			18	54	398.78	1620	*
1629092515	Garris	Clifton	Sylacauga	AL	1	Family Practice	S	Paroxetine Hcl	Paroxetine Hcl	14	14	420	49.97			14	14	49.97	420	*
1629092564	Villa	Marivic	Summerfield	FL	12	Internal Medicine	S	Paroxetine Hcl	Paroxetine Hcl	32	96	2880	829.88	11	#					*
1629092580	Reilly	Robert	Ord	NE	31	Physician Assistant	S	Paroxetine Hcl	Paroxetine Hcl	32	36	1080	245.81			32	36	245.81	1080	*
1629092614	Acosta	Melchor	Dallas	TX	48	Internal Medicine	S	Paroxetine Hcl	Paroxetine Hcl	60	60	1644	760.02	12		60	60	760.02	1644		12
1629092820	Fields	Suzanne	East Setauket	NY	36	Geriatric Medicine	S	Paroxetine Hcl	Paroxetine Hcl	20	48	1440	267.25			20	48	267.25	1440	*
1629092978	Telonis	James	Cicero	NY	36	Family Practice	S	Paroxetine Hcl	Paroxetine Hcl	25	45	1350	238.93			25	45	238.93	1350	*
1629093059	Schafir	Alexander	Portland	OR	41	Internal Medicine	S	Paroxetine Hcl	Paroxetine Hcl	25	51.4	1541	399.33			13	39	207.02	1170	*
1629093166	Cheng	Yolanda	Roseville	CA	6	Family Practice	S	Paroxetine Hcl	Paroxetine Hcl	16	42	1260	220.88		#					*
1629093414	Kutzler	Daniel	Fort Worth	TX	48	Internal Medicine	S	Paroxetine Hcl	Paroxetine Hcl	34	84	2520	614.46			34	84	614.46	2520	*
1629093646	Mcleod	William	Eden	NC	37	Obstetrics & Gynecology	S	Paroxetine Hcl	Paroxetine Hcl	16	24	720	89.93		#					*
1629093661	Turner	Scott	Springfield	MO	29	Family Practice	S	Paroxetine Hcl	Paroxetine Hcl	59	89	2670	396.49			27	43	184.56	1290	*
1629093729	Schwartz	Randall	Willoughby	OH	39	Internal Medicine	S	Paroxetine Hcl	Paroxetine Hcl	26	42	1208	306.37			26	42	306.37	1208	*
1629094032	Bacay	Bernard	Manteca	CA	6	Internal Medicine	S	Paroxetine Hcl	Paroxetine Hcl	15	23	690	208.44		#					*
1629094404	Ketler	Patricia	Bel Air	MD	24	Nurse Practitioner	S	Paroxetine Hcl	Paroxetine Hcl	18	42.1	1260	263.41		#					*
1629094495	Shpitalnik	Vilor	Brooklyn	NY	36	Psychiatry	S	Paroxetine Hcl	Paroxetine Hcl	65	65	1927	447.96			51	51	295.47	1530	*
1629094495	Shpitalnik	Vilor	Brooklyn	NY	36	Psychiatry	S	Paxil Cr	Paroxetine Hcl	12	12	360	2966.7			0	0	0	0	#
1629094511	Dascanio	Alfredo	Chappaqua	NY	36	Internal Medicine	S	Paroxetine Hcl	Paroxetine Hcl	46	63	1890	615.06			46	63	615.06	1890	*
1629094552	Addison	John	Mccamey	TX	48	Emergency Medicine	S	Paroxetine Hcl	Paroxetine Hcl	19	21.1	553	191.99			19	21.1	191.99	553	*
1629095112	Caruso	Mark	Miami	FL	12	Internal Medicine	S	Paroxetine Hcl	Paroxetine Hcl	21	43	1290	196.89			21	43	196.89	1290	*
1629095138	Chin	Yin-Lee	Lindenhurst	NY	36	Internal Medicine	S	Paroxetine Hcl	Paroxetine Hcl	32	76	2280	399.59		#					*
1629095666	Bradford	Pamela	Waynesboro	PA	42	Internal Medicine	S	Paroxetine Hcl	Paroxetine Hcl	15	45	1350	293.97			15	45	293.97	1350	*
1629096268	Hoffmann Carroll	Joanna	Moorhead	MN	27	Physician Assistant	S	Paroxetine Hcl	Paroxetine Hcl	17	44.8	1338	162.28		#					*
1629096664	Zarka	Amer	Santa Ana	CA	6	Cardiology	S	Paroxetine Hcl	Paroxetine Hcl	15	19	570	84.56			15	19	84.56	570	*
1629097035	Coble	Sellas	Rolla	MO	29	Internal Medicine	S	Paroxetine Hcl	Paroxetine Hcl	38	64	1920	438.45			38	64	438.45	1920	*
1629097316	Halverson	Heather	Green Bay	WI	55	Nurse Practitioner	S	Paroxetine Hcl	Paroxetine Hcl	11	11	330	114.06			11	11	114.06	330	*
1629097324	Hollon	Lynnette	Dallas	TX	48	Nurse Practitioner	S	Paroxetine Hcl	Paroxetine Hcl	21	43	1290	436.11			21	43	436.11	1290	*
1629097472	Shah	Suresh	Norcross	GA	13	Internal Medicine	S	Paroxetine Hcl	Paroxetine Hcl	17	41	1194	261.59		*					*
1629097506	Wells	Kenneth	Capodichino	ZZ	9E	Family Practice	S	Paroxetine Hcl	Paroxetine Hcl	26	41	1192	193.56		#					*
1629097530	Johnstone	Cheryl	Northville	MI	26	Internal Medicine	S	Paroxetine Hcl	Paroxetine Hcl	13	33	990	123.74		#					*
1629098033	Rao	Padma	Georgetown	KY	21	Family Practice	S	Paroxetine Hcl	Paroxetine Hcl	25	31	907	218.67		#					*
1629098116	Borodulin-Smik	Irina	Sunnyvale	CA	6	Physician Assistant	S	Paroxetine Hcl	Paroxetine Hcl	22	42	1260	353.45			22	42	353.45	1260	*
1629098363	Uddin	Samina	Birmingham	AL	1	Geriatric Medicine	S	Paroxetine Hcl	Paroxetine Hcl	13	39	1170	179.53			13	39	179.53	1170	*
1629098496	Och	Mohamad	Worcester	MA	25	Psychiatry	S	Paroxetine Hcl	Paroxetine Hcl	111	133	3990	1133.24	21		46	54	449.43	1620	*
1629098918	Bolden	Kelle	Columbia	SC	45	Internal Medicine	S	Paroxetine Hcl	Paroxetine Hcl	39	39	1157	420.42			26	26	274.84	767	*
1629099379	Saxena	Alok	Las Vegas	NV	32	Internal Medicine	S	Paroxetine Hcl	Paroxetine Hcl	33	33	990	642.77		#					*
1629099387	Alessi	John	Nashville	IN	18	Family Practice	S	Paroxetine Hcl	Paroxetine Hcl	47	61.1	1784	519.33	11		23	37	215.45	1110	*
1629099718	Storey	Mark	Titusville	FL	12	Internal Medicine	S	Paroxetine Hcl	Paroxetine Hcl	11	23	690	308.86			11	23	308.86	690	*
1629100870	Hawkes	Kimberly	Lexington	SC	45	Family Practice	S	Paroxetine Hcl	Paroxetine Hcl	54	62	1860	542.08		#					*
1629100912	Pham	Minh	Seattle	WA	53	General Practice	S	Paroxetine Hcl	Paroxetine Hcl	12	12	360	61.72			0	0	0	0	#
1629101217	Ross	Robin	Fayetteville	AR	5	Psychiatry	S	Paroxetine Hcl	Paroxetine Hcl	68	74	2193	587.44	20		26	26	102.96	780	*
1629102025	Campbell	Theresa	Slater	MO	29	Nurse Practitioner	S	Paroxetine Hcl	Paroxetine Hcl	51	61	1830	368.35		*					*
1629102660	Chalif	Lawrence	Huntington	NY	36	Psychiatry	S	Paroxetine Hcl	Paroxetine Hcl	27	27	810	294.15			27	27	294.15	810	*
1629104617	Wermuth	Bruce	Campbell	CA	6	Psychiatry	S	Paroxetine Hcl	Paroxetine Hcl	13	13	376	142.2			13	13	142.2	376	*
