## Supplemental- Analyzed Data 2 for "Specialty-type and state-level variation in paroxetine use among older adult patients" (part 51 of 86)

### Sheet: 2017 (continued)
Prscrbr_NPI	Prscrbr_Last_Org_Name	Prscrbr_First_Name	Prscrbr_City	Prscrbr_State_Abrvtn	Prscrbr_State_FIPS	Prscrbr_Type	Prscrbr_Type_Src	Brnd_Name	Gnrc_Name	Tot_Clms	Tot_30day_Fills	Tot_Day_Suply	Tot_Drug_Cst	Tot_Benes	GE65_Sprsn_Flag	GE65_Tot_Clms	GE65_Tot_30day_Fills	GE65_Tot_Drug_Cst	GE65_Tot_Day_Suply	GE65_Bene_Sprsn_Flag	GE65_Tot_Benes						Number of Prescriptions						Number of Presc / 1000 Aged Enrollees						1000	Cost								Number of Prescriptions						% paroxetine prescriptions from specialty						% paroxetine prescriptions from specialty / % medicare providers in specialty
1629104831	Onyeneke	Chuka	Elyria	OH	39	Family Practice	S	Paroxetine Hcl	Paroxetine Hcl	36	44	1297	176.37			20	28	106.83	817	*
1629105234	Ramanathan	Sundar	Flint	MI	26	Internal Medicine	S	Paroxetine Hcl	Paroxetine Hcl	16	40	1200	332.21		*					*
1629105648	Newell	Dawn	Highlands Ranch	CO	8	Internal Medicine	S	Paroxetine Hcl	Paroxetine Hcl	16	43	1290	228.75			16	43	228.75	1290	*
1629106000	Valdivia	Jose	Miami Beach	FL	12	Psychiatry	S	Paroxetine Hcl	Paroxetine Hcl	112	119	3570	1037.8			87	94	839.2	2820	*
1629106604	Burns	Candy	Salisbury	MD	24	Nurse Practitioner	S	Paroxetine Hcl	Paroxetine Hcl	16	16	480	81.66			16	16	81.66	480	*
1629107941	Gilliss	Matthew	Williamstown	NJ	34	Internal Medicine	S	Paroxetine Hcl	Paroxetine Hcl	17	51	1530	247.42			17	51	247.42	1530	*
1629109335	Noble	Melissa	Ashland	OR	41	Family Practice	S	Paroxetine Hcl	Paroxetine Hcl	27	45.2	1357	254.16		#					*
1629109772	Maestas	Charles	Pojoaque	NM	35	Family Practice	S	Paroxetine Hcl	Paroxetine Hcl	11	33	990	213.14			11	33	213.14	990	*
1629110036	Hirata	Takashi	Advance	NC	37	Family Practice	S	Paroxetine Hcl	Paroxetine Hcl	15	27	810	276.32			15	27	276.32	810	*
1629110606	Lucot	Suzanne	Cranberry Township	PA	42	Psychiatry	S	Paroxetine Hcl	Paroxetine Hcl	37	45	1350	411.43			37	45	411.43	1350	*
1629112024	Duze	Nkeiruka	Seattle	WA	53	Internal Medicine	S	Paroxetine Hcl	Paroxetine Hcl	19	29	870	316.79		#					*
1629115100	Martinez	Luis	Hialeah	FL	12	General Practice	T	Paroxetine Hcl	Paroxetine Hcl	40	45	1336	525.8			40	45	525.8	1336	*
1629115126	Kannankeril	Mary	Montville	NJ	34	Psychiatry	S	Paroxetine Hcl	Paroxetine Hcl	25	29	870	138.18			25	29	138.18	870	*
1629115340	Rosen	Glenn	Philadelphia	PA	42	Family Practice	S	Paroxetine Hcl	Paroxetine Hcl	11	21	630	96.56		*					*
1629115670	Reed	Dennis	Portageville	MO	29	Physician Assistant	S	Paroxetine Hcl	Paroxetine Hcl	22	22	637	212.85		*					*
1629115902	Goje	Krishna	Westminster	CO	8	Psychiatry	S	Paroxetine Hcl	Paroxetine Hcl	30	72	2160	982.49			12	32	378.78	960	*
1629116165	Menchaca-Martinez	Juan	San Juan	PR	72	Internal Medicine	S	Paroxetine Hcl	Paroxetine Hcl	30	84	2520	416.62			30	84	416.62	2520	*
1629116371	Rosenfeld	David	Ridgewood	NJ	34	Psychiatry	S	Paroxetine Hcl	Paroxetine Hcl	25	43	1265	325.18			25	43	325.18	1265	*
1629116488	Cabral	Gonzalo	Wilson	NC	37	Internal Medicine	S	Paroxetine Hcl	Paroxetine Hcl	18	34	1020	329.22		#					*
1629116546	Chaney	Charlie	Wilmington	DE	10	Certified Clinical Nurse Specialist	S	Paroxetine Hcl	Paroxetine Hcl	57	57	1710	585.56			14	14	166	420	*
1629116934	Rivera Roldan	Digna	Ponce	PR	72	General Practice	S	Paroxetine Hcl	Paroxetine Hcl	17	27	810	164.16			17	27	164.16	810	*
1629118088	Fortado-Clark	Cindy	Saint Peters	MO	29	Family Practice	S	Paroxetine Hcl	Paroxetine Hcl	30	68	2040	412.69		#					*
1629119136	Mahmood	Zeeshan	Margate	FL	12	Family Practice	S	Paroxetine Hcl	Paroxetine Hcl	43	115	3450	516.34	15	#					#
1629120670	Donovan	James	North Syracuse	NY	36	Psychiatry	S	Paroxetine Cr	Paroxetine Hcl	11	13	390	2155.9		*					*
1629120670	Donovan	James	North Syracuse	NY	36	Psychiatry	S	Paroxetine Er	Paroxetine Hcl	12	20	600	2370.56		*					*
1629120670	Donovan	James	North Syracuse	NY	36	Psychiatry	S	Paroxetine Hcl	Paroxetine Hcl	50	82	2460	444.17			22	32	183.53	960	*
1629120811	Tyer	Teri	Jacksonville	FL	12	Physician Assistant	S	Paroxetine Hcl	Paroxetine Hcl	12	16	480	93.56			12	16	93.56	480	*
1629120829	Cadmus	Kathleen	Columbus	OH	39	Nurse Practitioner	S	Paroxetine Hcl	Paroxetine Hcl	21	39	1157	173.08		*					*
1629120878	Witcher	Marybeth	Valparaiso	IN	18	Nurse Practitioner	S	Paroxetine Hcl	Paroxetine Hcl	15	21	630	148.1			15	21	148.1	630	*
1629121371	Goldmeier	David	Warrenton	MO	29	Psychiatry & Neurology	T	Paroxetine Hcl	Paroxetine Hcl	64	64	1889	442.25			23	23	173	675	*
1629121447	Samavedy	Nalini	Maryville	TN	47	Psychiatry	S	Paroxetine Hcl	Paroxetine Hcl	79	122	3660	1233.03	13	*					*
1629121447	Samavedy	Nalini	Maryville	TN	47	Psychiatry	S	Pexeva	Paroxetine Mesylate	13	13	363	12603.3			13	13	12603.3	363	*
1629122296	Bogan	Ann	Palo Alto	CA	6	Psychiatry & Neurology	T	Paroxetine Hcl	Paroxetine Hcl	26	26	780	150.8			0	0	0	0	#
1629122429	Mcdermott	Laura	Norwich	NY	36	Nurse Practitioner	S	Paroxetine Hcl	Paroxetine Hcl	16	36	1080	433.53		*					*
1629123526	Labrecque	Shirley	Dracut	MA	25	Nurse Practitioner	S	Paroxetine Hcl	Paroxetine Hcl	20	20	600	136.65			0	0	0	0	#
1629123831	Mohror	Jason	New Ulm	MN	27	Internal Medicine	S	Paroxetine Hcl	Paroxetine Hcl	13	36.9	1107	152.18		*					*
1629124045	Lee	Karen	Elmhurst	NY	36	Internal Medicine	S	Paroxetine Hcl	Paroxetine Hcl	30	40	1200	279.69		#					*
1629124136	Sincebaugh	Els	Pleasantville	NJ	34	Physician Assistant	S	Paroxetine Hcl	Paroxetine Hcl	22	22	660	142.15		*					*
1629124854	Terry	Kim	Barnwell	SC	45	Physician Assistant	S	Paroxetine Hcl	Paroxetine Hcl	27	37	1110	350.61		#					*
1629126032	Luna	Leland	South San Francisco	CA	6	Family Practice	S	Paroxetine Hcl	Paroxetine Hcl	15	21	630	281.26			15	21	281.26	630	*
1629126099	Solan	Janet	Seattle	WA	53	Internal Medicine	S	Paroxetine Hcl	Paroxetine Hcl	12	26	780	200.65			12	26	200.65	780	*
1629126388	Dehaven	Dianne	Walnut Hills	OH	39	Certified Clinical Nurse Specialist	S	Paroxetine Hcl	Paroxetine Hcl	67	69	1686	509.69		*					*
1629127162	Machhar	Prakash	New Port Richey	FL	12	Internal Medicine	S	Paroxetine Hcl	Paroxetine Hcl	32	80	2400	390.21		#					*
1629127329	Alexander	M	Falls Church	VA	51	Internal Medicine	S	Paroxetine Hcl	Paroxetine Hcl	41	97	2910	494.5			41	97	494.5	2910	*
1629127824	Cu	Georgia	Waldorf	MD	24	Family Practice	S	Paroxetine Hcl	Paroxetine Hcl	14	22.2	666	62.48		#					*
1629128228	Terry	Cynthia	Horseheads	NY	36	Internal Medicine	S	Paroxetine Hcl	Paroxetine Hcl	15	41	1230	254.96			15	41	254.96	1230	*
1629128624	Seamands	Craig	Council Bluffs	IA	19	Psychiatry	S	Paroxetine Hcl	Paroxetine Hcl	106	110	3236	687.72	13		26	26	246	780	*
1629128640	Campbell	James	Norton	VA	51	Internal Medicine	S	Paroxetine Hcl	Paroxetine Hcl	15	23	690	349.16			15	23	349.16	690	*
1629131032	Rambin	Yolanda	Pineville	LA	22	Psychologist, Clinical	S	Paroxetine Hcl	Paroxetine Hcl	39	39	1170	456.73			24	24	360	720	*
1629131941	Rhodes	Roxana	Austin	TX	48	Internal Medicine	S	Paroxetine Hcl	Paroxetine Hcl	20	34	1020	206.87			20	34	206.87	1020	*
1629132592	Drake	Edward	Placentia	CA	6	Family Practice	S	Paroxetine Hcl	Paroxetine Hcl	12	18	540	113.44		#					*
1629132808	Renner	Tuesday	Somersworth	NH	33	Family Practice	S	Paroxetine Hcl	Paroxetine Hcl	34	46	1380	526.7		#					*
1629132980	Goodman	Jerome	Saddle River	NJ	34	Psychiatry	S	Paroxetine Hcl	Paroxetine Hcl	11	13	390	41.51			0	0	0	0	#
1629133061	Aubrey	Donald	Scottsdale	AZ	4	Psychiatry & Neurology	T	Paroxetine Hcl	Paroxetine Hcl	27	68	2020	375.82			27	68	375.82	2020	*
1629133780	Greenzang	Ted	Santa Ana	CA	6	Psychiatry & Neurology	T	Paroxetine Hcl	Paroxetine Hcl	21	21	315	52.5			0	0	0	0	#
1629134168	Scarborough	Walter	Raleigh	NC	37	Psychiatry & Neurology	T	Paroxetine Hcl	Paroxetine Hcl	23	23	690	169.66			11	11	92.4	330	*
1629134408	Margolis	Nora	Norristown	PA	42	Psychiatry	S	Paroxetine Hcl	Paroxetine Hcl	54	54	1459	739.57			23	23	143.27	686	*
1629134416	Sandor	Deanna	Somers	NY	36	Internal Medicine	S	Paroxetine Hcl	Paroxetine Hcl	34	80	2400	519.79		#					*
1629135389	Tran	Mi	Phoenix	AZ	4	Psychiatry	S	Paroxetine Er	Paroxetine Hcl	12	12	360	991.95			12	12	991.95	360	*
1629135389	Tran	Mi	Phoenix	AZ	4	Psychiatry	S	Paroxetine Hcl	Paroxetine Hcl	33	71	2130	531.42			18	52	298.91	1560	*
1629135405	Lurvey	Nathana	Inglewood	CA	6	Obstetrics & Gynecology	S	Paroxetine Hcl	Paroxetine Hcl	14	20	600	67.26			0	0	0	0	#
1629135520	Auerbach	Eric	Torrance	CA	6	Psychiatry	S	Paroxetine Hcl	Paroxetine Hcl	13	21	630	82.92		*					*
1629135728	Prabhu	Pushpa	New Windsor	NY	36	Psychiatry	S	Paroxetine Hcl	Paroxetine Hcl	36	54	1620	570.05			13	31	195.54	930	*
1629136387	Eisen	Nancy	Austin	TX	48	Family Practice	S	Paroxetine Er	Paroxetine Hcl	14	20	600	1642.98			14	20	1642.98	600	*
1629136387	Eisen	Nancy	Austin	TX	48	Family Practice	S	Paroxetine Hcl	Paroxetine Hcl	13	21	630	87.21			13	21	87.21	630	*
1629136478	Sharma	Saurabh	Patterson	CA	6	Family Practice	S	Paroxetine Hcl	Paroxetine Hcl	16	20	600	186.32			16	20	186.32	600	*
1629136825	Welch	William	Jackson	MS	28	Psychiatry	S	Paroxetine Hcl	Paroxetine Hcl	50	50	1500	279.55			19	19	95.05	570	*
1629136841	Prussian	Kathleen	Vass	NC	37	Nurse Practitioner	S	Paroxetine Hcl	Paroxetine Hcl	31	53	1590	372.55			31	53	372.55	1590	*
1629138326	Segal	Perry	Los Gatos	CA	6	Psychiatry	S	Paroxetine Er	Paroxetine Hcl	15	15	450	1569.45		#					*
1629138474	Pinkel	Sara	San Jose	CA	6	Internal Medicine	S	Paroxetine Hcl	Paroxetine Hcl	12	24	720	219.67			12	24	219.67	720	*
1629138854	Maendel	Leonhard	Boyne City	MI	26	Physician Assistant	S	Paroxetine Hcl	Paroxetine Hcl	14	36	1080	144.31			0	0	0	0	#
1629139340	Wallach	Ilisa	New York	NY	36	Internal Medicine	S	Paroxetine Hcl	Paroxetine Hcl	15	21	630	112.97			15	21	112.97	630	*
1629139878	Melillo	Jennifer	Norfolk	VA	51	Nurse Practitioner	S	Paroxetine Hcl	Paroxetine Hcl	16	18	451	198.85		*					*
1629140306	Moreno	Eduardo	Crystal City	TX	48	Family Practice	S	Paroxetine Hcl	Paroxetine Hcl	13	15	450	149.38			13	15	149.38	450	*
1629140611	Gutterman	Paul	Monroe	MI	26	Psychiatry	S	Paroxetine Hcl	Paroxetine Hcl	89	90.6	2668	1221.92			18	18.4	359.09	550	*
1629141361	Colindres	Rumulo	Chapel Hill	NC	37	Nephrology	S	Paroxetine Hcl	Paroxetine Hcl	12	12	360	66.24			0	0	0	0	#
1629141817	Chhabra	Shalini	Morgantown	KY	21	Internal Medicine	S	Paroxetine Hcl	Paroxetine Hcl	35	37	1085	479.65			35	37	479.65	1085	*
1629142245	Deritter	Lois	Somerville	NJ	34	Psychiatry	S	Paroxetine Hcl	Paroxetine Hcl	49	51	1506	376.3		*					*
1629142955	Breetzke	Cecil	Cleveland	TN	47	Family Practice	S	Paroxetine Hcl	Paroxetine Hcl	59	145	4350	1172.7	18		43	111	856.43	3330	#
1629142971	Moreno	Mauro	Oroville	CA	6	Physician Assistant	S	Paroxetine Hcl	Paroxetine Hcl	17	19	570	192		#					*
1629144464	Jao	Kedy	Brea	CA	6	Family Practice	S	Paroxetine Hcl	Paroxetine Hcl	21	33	990	283.78			21	33	283.78	990	*
1629145198	Benson	Mark	Pocatello	ID	16	Internal Medicine	S	Paroxetine Hcl	Paroxetine Hcl	39	80.2	2372	392.22			39	80.2	392.22	2372	*
1629145453	Kringel	James	San Diego	CA	6	Internal Medicine	S	Paroxetine Hcl	Paroxetine Hcl	16	48.2	1445	355.85			16	48.2	355.85	1445	*
1629145727	Shyamani	Heena	Elgin	IL	17	Internal Medicine	S	Paroxetine Hcl	Paroxetine Hcl	11	27	810	108.44		*					*
1629146030	Hejl	Robert	Albany	OR	41	Internal Medicine	S	Paroxetine Hcl	Paroxetine Hcl	70	139.2	4148	790.13	14	#					#
1629146162	Dickinson	Zenas	Detroit	MI	26	Internal Medicine	S	Paroxetine Hcl	Paroxetine Hcl	34	48	1440	213.52	12	#					#
1629146444	Khine	Khursheed	Annandale	VA	51	Psychiatry & Neurology	T	Paroxetine Hcl	Paroxetine Hcl	14	14	420	63.88			14	14	63.88	420	*
1629147244	Fountain	Nathan	Charlottesville	VA	51	Neurology	S	Paroxetine Hcl	Paroxetine Hcl	52	94.2	2825	994.3			12	20	274.56	600	*
1629147574	Pittard	Joseph	Paducah	KY	21	General Practice	S	Paroxetine Hcl	Paroxetine Hcl	17	41	1230	263.86		#					*
1629147749	Askew	Gail	Beavercreek	OH	39	Family Practice	S	Paroxetine Hcl	Paroxetine Hcl	32	76	2280	668.27			20	48	551.01	1440	*
1629147848	Fairfax	Amelia	Charleston	SC	45	Family Practice	S	Paroxetine Hcl	Paroxetine Hcl	11	33	990	187.72			11	33	187.72	990	*
1629147913	Popowich	Deborah	Philadelphia	PA	42	Family Practice	S	Paroxetine Hcl	Paroxetine Hcl	12	30	900	282.62			12	30	282.62	900	*
1629148432	Reyes	Charles	Parkersburg	WV	54	Internal Medicine	S	Paroxetine Hcl	Paroxetine Hcl	21	27	810	253.74		*					*
1629148986	Hanna-Trad	Linda	North Providence	RI	44	Internal Medicine	S	Paroxetine Hcl	Paroxetine Hcl	26	40	1200	245.71		#					*
1629149430	Miller	Conrad	Macon	GA	13	Family Practice	S	Paroxetine Hcl	Paroxetine Hcl	11	11	330	38.56			11	11	38.56	330	*
1629149547	Wai	Angela	Aiea	HI	15	Psychiatry	S	Paroxetine Hcl	Paroxetine Hcl	19	51	1530	292.22			19	51	292.22	1530	*
1629150024	Glenn	William	Manahawkin	NJ	34	Family Practice	S	Paroxetine Hcl	Paroxetine Hcl	21	49	1470	322.23		#					*
1629150388	Kugler	Jay	Great Neck	NY	36	Internal Medicine	S	Paroxetine Hcl	Paroxetine Hcl	17	48	1440	512.53			17	48	512.53	1440	*
1629150586	Bahethi	Bhawna	Glen Burnie	MD	24	Internal Medicine	S	Paroxetine Hcl	Paroxetine Hcl	12	36	1080	187.51			12	36	187.51	1080	*
1629150974	Viswanathan	Kartik	Norwich	CT	9	Internal Medicine	S	Paroxetine Hcl	Paroxetine Hcl	11	33	990	164.21			11	33	164.21	990	*
1629151428	Pedersen	Jeffrey	Spokane Valley	WA	53	Family Practice	S	Paroxetine Hcl	Paroxetine Hcl	12	35.4	1062	260.39			12	35.4	260.39	1062	*
1629151857	Rebortira	Ray	Brooklyn	NY	36	Psychiatry & Neurology	T	Paroxetine Hcl	Paroxetine Hcl	12	12	351	53.56		*					*
1629152301	Petersen	Lauris	Glenville	NY	36	Family Practice	S	Paroxetine Hcl	Paroxetine Hcl	22	24	713	274.91		*					*
1629152541	Ravi	Himabindu	Durham	NC	37	Psychiatry	S	Paroxetine Hcl	Paroxetine Hcl	22	28	823	211.11		#					*
1629153515	Gutierrez	Guillermina	Los Angeles	CA	6	Family Practice	S	Paroxetine Hcl	Paroxetine Hcl	40	50	1500	259.89		#					*
1629153739	Portnoy	Darin	Bronx	NY	36	Family Practice	S	Paroxetine Hcl	Paroxetine Hcl	12	12	360	76.67			12	12	76.67	360	*
1629154067	Sills	Tracey	Buford	GA	13	Family Practice	S	Paroxetine Hcl	Paroxetine Hcl	14	14	420	84.42		*					*
1629154083	Salamanca	Rosalba	Bridgeport	CT	9	Psychiatry	S	Paroxetine Hcl	Paroxetine Hcl	27	31	930	186.14			27	31	186.14	930	*
1629154349	Carlson	Whitney	Seattle	WA	53	Geriatric Psychiatry	S	Paroxetine Hcl	Paroxetine Hcl	16	24	720	121.43		*					*
1629154539	Parkhurst	Mark	Silver Spring	MD	24	Internal Medicine	S	Paroxetine Hcl	Paroxetine Hcl	14	22	660	210.36			14	22	210.36	660	*
1629154844	Jones	Dennis	Augusta	GA	13	General Surgery	S	Paroxetine Hcl	Paroxetine Hcl	12	12	360	80.8			0	0	0	0	#
1629154893	Hampilos	Speros	Saint Petersburg	FL	12	Family Practice	S	Paroxetine Hcl	Paroxetine Hcl	15	41	1230	223.77		#					*
1629155064	Mungekar	Swati	Los Gatos	CA	6	Internal Medicine	S	Paroxetine Hcl	Paroxetine Hcl	14	42	1260	548.42			14	42	548.42	1260	*
1629155130	Snyder	Wayne	Franklin	IN	18	Family Practice	S	Paroxetine Hcl	Paroxetine Hcl	21	43	1270	320.13		#					*
1629155676	Gresham	Douglas	Savannah	GA	13	Endocrinology	S	Paroxetine Hcl	Paroxetine Hcl	17	34.5	1036	211.93			17	34.5	211.93	1036	*
1629155700	Osuji	Clara	Houston	TX	48	Internal Medicine	S	Paroxetine Hcl	Paroxetine Hcl	14	18	540	195.56		#					*
1629156104	Tiska	Heather	Sacramento	CA	6	Internal Medicine	S	Paroxetine Hcl	Paroxetine Hcl	13	43.3	1300	193.55			13	43.3	193.55	1300	*
1629156146	Sameh	Maysa	New Berlin	WI	55	Family Practice	S	Paroxetine Hcl	Paroxetine Hcl	11	25	741	157.29			11	25	157.29	741	*
1629156203	Khan	Shahid	Monterey	CA	6	Family Practice	S	Paroxetine Hcl	Paroxetine Hcl	12	12	360	169.32			12	12	169.32	360	*
1629156914	Gregory	Rodrick	Pulaski	TN	47	Psychiatry	S	Paroxetine Hcl	Paroxetine Hcl	13	21	630	170.14		*					*
1629157060	Lemauviel	Laurie	Asheville	NC	37	Internal Medicine	S	Paroxetine Hcl	Paroxetine Hcl	17	47	1394	291.44		#					*
1629157102	Remington	Neil	San Pedro	CA	6	Psychiatry	S	Paroxetine Hcl	Paroxetine Hcl	15	15	450	130.69		#					*
1629157326	Khan	Saima	Warren	MI	26	Internal Medicine	S	Paroxetine Hcl	Paroxetine Hcl	14	36	1057	112.84		#					*
1629157383	Gharse	Suresh	Richmond	VA	51	Psychiatry	S	Paroxetine Hcl	Paroxetine Hcl	19	21	630	176.75			0	0	0	0	#
1629157409	Widmer	James	Mt Pleasant	IA	19	Family Practice	S	Paroxetine Hcl	Paroxetine Hcl	49	61	1830	234.94			49	61	234.94	1830	*
1629157771	Jain	Shakuntala	Phoenix	AZ	4	Psychiatry	S	Paroxetine Hcl	Paroxetine Hcl	20	20	596	158.5		*					*
1629158019	Harberd	Tobe	Chelan	WA	53	Family Practice	S	Paroxetine Hcl	Paroxetine Hcl	24	30	885	217.62		*					*
1629158837	Keller	Michele	Demotte	IN	18	Family Practice	S	Paroxetine Hcl	Paroxetine Hcl	25	33.3	918	163.89		*					*
1629158852	Lefever	Nancy	Tate	GA	13	Family Practice	S	Paroxetine Hcl	Paroxetine Hcl	30	34	965	198.78			30	34	198.78	965	*
1629159207	Sicuro	Franco	Olivette	MO	29	Neuropsychiatry	S	Paroxetine Hcl	Paroxetine Hcl	35	43.1	1293	344.06			13	21.1	222.29	633	*
1629160551	Galbreath	Ronald	Whittier	CA	6	Family Practice	S	Paroxetine Hcl	Paroxetine Hcl	16	30	900	399.91			16	30	399.91	900	*
1629161161	Steinke	Gary	San Jose	CA	6	Geriatric Medicine	S	Paroxetine Hcl	Paroxetine Hcl	18	18	513	227.57		*					*
1629161849	Mathur	Manuja	Bronx	NY	36	Internal Medicine	S	Paroxetine Er	Paroxetine Hcl	12	12	360	1355.34			0	0	0	0	#
1629161849	Mathur	Manuja	Bronx	NY	36	Internal Medicine	S	Paroxetine Hcl	Paroxetine Hcl	25	43	1290	337.35			25	43	337.35	1290	*
1629162011	Robinson	Walter	Ruidoso	NM	35	Internal Medicine	S	Paroxetine Hcl	Paroxetine Hcl	25	51	1530	312.57			25	51	312.57	1530	*
1629162177	Ahmad	Syed	Lawrenceville	NJ	34	Internal Medicine	S	Paroxetine Hcl	Paroxetine Hcl	26	36	1037	253.17		#					*
1629162615	Kawliche	Boris	Brandon	FL	12	Psychiatry	S	Paroxetine Hcl	Paroxetine Hcl	26	28	840	135.92		#					*
1629162649	Landis	Philip	Reno	NV	32	Internal Medicine	S	Paroxetine Hcl	Paroxetine Hcl	53	96.8	2898	423.88			53	96.8	423.88	2898	*
1629162706	Kosiak	Donald	Bismarck	ND	38	Family Practice	S	Paroxetine Hcl	Paroxetine Hcl	56	56.7	1586	478.18		#					*
1629162763	Cocumelli	John	Galloway	OH	39	Family Practice	S	Paroxetine Hcl	Paroxetine Hcl	47	75	2250	695.3			23	29	208.46	870	*
1629162813	Rieche	Omar	Fort Myers	FL	12	Psychiatry	S	Paroxetine Hcl	Paroxetine Hcl	28	52	1560	251.83		*					*
1629162938	Kumar	Dhiren	Richmond	VA	51	Nephrology	S	Paroxetine Hcl	Paroxetine Hcl	13	13	390	93.6			0	0	0	0	#
1629162987	Powell	Talessa	Greenfield	IN	18	Family Practice	S	Paroxetine Hcl	Paroxetine Hcl	42	114	3420	1141.91	13		31	89	956.72	2670	#
1629163191	Tufts	Henry	Hyannis	MA	25	Internal Medicine	S	Paroxetine Hcl	Paroxetine Hcl	29	81	2430	285.68			29	81	285.68	2430	*
1629163274	Jarvis	Robert	Little Rock	AR	5	Psychiatry	S	Paroxetine Hcl	Paroxetine Hcl	39	45	1340	223.94		*					*
1629163423	Semlear	Robert	Ghent	NY	36	Family Practice	S	Paroxetine Hcl	Paroxetine Hcl	13	21	618	172.19			13	21	172.19	618	*
1629163829	Thomas	Pat	Granbury	TX	48	Family Practice	S	Paroxetine Hcl	Paroxetine Hcl	39	41	1230	337.23			23	23	175.05	690	*
1629163902	Jacoby	Philip	Eau Claire	WI	55	Family Practice	S	Paroxetine Hcl	Paroxetine Hcl	18	30.2	905	258.9			18	30.2	258.9	905	*
1629163944	Cuya	Francisco	Corpus Christi	TX	48	Family Practice	S	Paroxetine Hcl	Paroxetine Hcl	159	213	6330	1303.4	27		137	187	1162.66	5550	#
1629164215	Shah	Meliha	Reston	VA	51	Internal Medicine	S	Paroxetine Hcl	Paroxetine Hcl	19	33	990	152.71			19	33	152.71	990	*
1629164280	Sharp	Jessica	West Monroe	LA	22	Nurse Practitioner	S	Paroxetine Hcl	Paroxetine Hcl	19	25	727	130.46		*					*
1629164520	Liu	Dennis	Arcadia	CA	6	Internal Medicine	S	Paroxetine Hcl	Paroxetine Hcl	37	45	1350	219.28			37	45	219.28	1350	*
1629164728	Brandeberry	Kent	Lima	OH	39	Family Practice	S	Paroxetine Hcl	Paroxetine Hcl	86	120	3577	1061.38	18	#					#
1629164892	Berley	Lawrence	Norwell	MA	25	Psychiatry	S	Paroxetine Hcl	Paroxetine Hcl	13	13	390	119.6			13	13	119.6	390	*
1629164900	Jimeno	Alberto	Los Angeles	CA	6	Internal Medicine	S	Paroxetine Hcl	Paroxetine Hcl	19	19	547	95.93			19	19	95.93	547	*
1629164983	Youngdahl Palecek	Antoinette	Grand Rapids	MN	27	Family Practice	S	Paroxetine Hcl	Paroxetine Hcl	23	49.1	1433	262.36			23	49.1	262.36	1433	*
1629165345	Ryan	Lisa	Asheville	NC	37	Nurse Practitioner	S	Paroxetine Hcl	Paroxetine Hcl	53	55	1635	481.69			19	21	128.26	615	*
1629165923	Hungerford	Linda	Lawrenceville	IL	17	Psychiatry	S	Paroxetine Hcl	Paroxetine Hcl	118	140.5	4195	1246.29	22		17	17.2	212.15	515	*
1629165956	Shih	Marissa	Hazard	KY	21	Nurse Practitioner	S	Paroxetine Hcl	Paroxetine Hcl	44	48	1440	290.29			16	20	121.6	600	*
1629166004	Grant	Gregory	Milan	OH	39	Family Practice	S	Paroxetine Hcl	Paroxetine Hcl	65	107	3187	587.06	13		45	77	432.56	2287	*
1629166053	Walmer	Mark	Chandler	AZ	4	Internal Medicine	S	Paroxetine Hcl	Paroxetine Hcl	65	171	5114	950.69	22		65	171	950.69	5114		22
1629166335	Puri	Anil	Milledgeville	GA	13	Internal Medicine	S	Paroxetine Hcl	Paroxetine Hcl	22	32	957	153.4		*					*
1629166368	Siu	Anthony	Honolulu	HI	15	Internal Medicine	S	Paroxetine Hcl	Paroxetine Hcl	12	22	648	109.6			12	22	109.6	648	*
1629166780	Cordal	Adriana	Neptune	NJ	34	Psychiatry	S	Paroxetine Hcl	Paroxetine Hcl	62	72	2140	674.49			27	35	337.63	1050	*
1629167085	Sorem	Elaine	Milwaukee	WI	55	Psychiatry	S	Paroxetine Hcl	Paroxetine Hcl	29	29	784	270.35		*					*
1629167424	Bhirud	Ravin	Montgomery	WV	54	Cardiology	S	Paroxetine Hcl	Paroxetine Hcl	11	11	330	74.95		*					*
1629167473	Teten	Brett	St Paul	MN	27	Internal Medicine	S	Paroxetine Hcl	Paroxetine Hcl	23	51	1530	264.88			23	51	264.88	1530	*
1629167473	Teten	Brett	St Paul	MN	27	Internal Medicine	S	Paxil Cr	Paroxetine Hcl	11	11	330	2068.71			11	11	2068.71	330	*
1629167747	Boykoff	Alla	San Francisco	CA	6	Internal Medicine	S	Paroxetine Hcl	Paroxetine Hcl	22	22	660	97.21			22	22	97.21	660	*
1629167960	Buttrick	Mahima	Boston	MA	25	Physician Assistant	S	Paroxetine Hcl	Paroxetine Hcl	12	12	360	112.43			12	12	112.43	360	*
1629168315	Oswald	Teresa	Emporia	VA	51	Nurse Practitioner	S	Paroxetine Hcl	Paroxetine Hcl	61	95	2850	647.47	17	*					*
1629169412	Park	Thomas	Detroit	MI	26	Psychiatry	S	Paroxetine Hcl	Paroxetine Hcl	92	117	3490	806.83	15		23	35	190.22	1030	*
1629170352	Reape	James	Turlock	CA	6	Physician Assistant	S	Paroxetine Hcl	Paroxetine Hcl	14	42	1260	288.1			14	42	288.1	1260	*
1629170444	Ebuen-Mercado	Delia	Grand Blanc	MI	26	Family Practice	S	Paroxetine Hcl	Paroxetine Hcl	17	49	1470	210			17	49	210	1470	*
1629170592	Stack	John	Oroville	CA	6	Physician Assistant	S	Paroxetine Hcl	Paroxetine Hcl	13	19.5	585	109.23		*					*
1629170600	Martin	Michael	Portsmouth	OH	39	Internal Medicine	S	Paroxetine Hcl	Paroxetine Hcl	36	52	1548	254.95			25	41	162.88	1218	*
1629170956	Perry	Rod	Oakland	CA	6	Internal Medicine	S	Paroxetine Hcl	Paroxetine Hcl	27	57.2	1715	833.27			27	57.2	833.27	1715	*
1629171020	Parikh	Dhinoj	Butler	NJ	34	Internal Medicine	S	Paroxetine Hcl	Paroxetine Hcl	29	57	1710	368.54			29	57	368.54	1710	*
1629171400	Jauregui	Patricia	Elk Grove	CA	6	Family Practice	S	Paroxetine Hcl	Paroxetine Hcl	15	29	870	186.05			15	29	186.05	870	*
1629171582	King	Coleman	Augusta	GA	13	Internal Medicine	S	Paroxetine Hcl	Paroxetine Hcl	48	82	2432	688.64			24	58	482.34	1740	*
1629171939	Murow	Raymond	Springfield	VA	51	Internal Medicine	S	Paroxetine Hcl	Paroxetine Hcl	24	50	1500	231.14			24	50	231.14	1500	*
1629171988	Shah	Darshan	Fort Pierce	FL	12	Emergency Medicine	S	Paroxetine Hcl	Paroxetine Hcl	13	13	390	60.71		*					*
1629172051	Shah	Amit	Bakersfield	CA	6	Internal Medicine	S	Paroxetine Hcl	Paroxetine Hcl	16	36	1080	324.21		#					*
1629172069	Starbird	William	North Branch	MI	26	Family Practice	S	Paroxetine Hcl	Paroxetine Hcl	33	67	2010	272.19			14	38	109.87	1140	*
1629173083	Soo Hoo	Melvin	Brookfield	WI	55	Psychiatry	S	Paroxetine Hcl	Paroxetine Hcl	73	116.9	3507	976.64	15		45	70.9	467.31	2127	*
1629173141	Velez-Corchado	Arbel	Isabela	PR	72	General Practice	T	Paroxetine Hcl	Paroxetine Hcl	106	106	3134	740.25	17		23	23	193.77	690	*
1629173273	Berger	Patrick	Melbourne	FL	12	Internal Medicine	S	Paroxetine Hcl	Paroxetine Hcl	12	22	607	195.48		*					*
1629173554	Said	Mowaffaq	Sikeston	MO	29	Nephrology	S	Paroxetine Hcl	Paroxetine Hcl	12	14	420	115.5		#					*
1629173620	Singh	Indra	Concord	CA	6	Psychiatry	S	Paroxetine Hcl	Paroxetine Hcl	11	11	330	100.1			11	11	100.1	330	*
1629173893	Drehobl	Kristina	Milwaukee	WI	55	Family Practice	S	Paroxetine Hcl	Paroxetine Hcl	23	45	1350	364.14			23	45	364.14	1350	*
1629173992	Edlund	Matthew	Sarasota	FL	12	Psychiatry	S	Paroxetine Hcl	Paroxetine Hcl	31	82	2454	732.02		#					*
1629174321	Burleson	James	Tulsa	OK	40	Family Practice	S	Paroxetine Hcl	Paroxetine Hcl	30	66	1980	407.92			30	66	407.92	1980	*
1629174669	Henry-Dindial	Nicole	Westfield	NJ	34	Family Practice	S	Paroxetine Hcl	Paroxetine Hcl	11	29	870	118.24			11	29	118.24	870	*
1629174859	Crawford	Betsey	Burlington	MA	25	Internal Medicine	S	Paroxetine Hcl	Paroxetine Hcl	13	39	1170	159.15		*					*
1629174966	Alabrash	Mohamad	White Marsh	MD	24	Internal Medicine	S	Paroxetine Hcl	Paroxetine Hcl	16	46	1380	408.77			16	46	408.77	1380	*
1629175104	Will	Anthony	Glendale	AZ	4	Osteopathic Manipulative Medicine	S	Paroxetine Hcl	Paroxetine Hcl	11	27	810	192.06		*					*
1629175385	Lotfi	David	Hicksville	NY	36	Internal Medicine	S	Paroxetine Hcl	Paroxetine Hcl	18	34	994	158.7			18	34	158.7	994	*
1629175625	Saravia	Jorge	San Antonio	TX	48	Neurology	S	Paroxetine Hcl	Paroxetine Hcl	11	11	330	43.01			11	11	43.01	330	*
1629176540	Adkins	Kenneth	South Charleston	WV	54	Osteopathic Manipulative Medicine	S	Paroxetine Hcl	Paroxetine Hcl	36	50	1500	387.95			12	14	174.61	420	*
1629176813	Bautsch	Bill	Lynn Haven	FL	12	Internal Medicine	S	Paroxetine Hcl	Paroxetine Hcl	19	29	870	213.14		#					*
1629176953	Greene	Catherine	Jackson	TN	47	Psychiatry	S	Paroxetine Hcl	Paroxetine Hcl	24	40	1200	294.16			12	28	202.26	840	*
1629177035	Wayne	Michael	Northville	MI	26	Family Practice	S	Paroxetine Hcl	Paroxetine Hcl	20	36	1080	125.48			20	36	125.48	1080	*
1629177126	Allan	David	Blaine	WA	53	Family Practice	S	Paroxetine Hcl	Paroxetine Hcl	16	24	720	527.73			0	0	0	0	#
1629177209	Kirschtein	Jorge	Bronx	NY	36	Psychiatry	S	Paroxetine Hcl	Paroxetine Hcl	61	61	1813	393.92			48	48	330.02	1425	*
1629177738	Cassity	Abbe	Ashland	KY	21	Family Practice	S	Paroxetine Hcl	Paroxetine Hcl	27	77	2310	429.83			27	77	429.83	2310	*
1629178108	Parrish	Bernie	Springfield	MO	29	Family Practice	S	Paroxetine Hcl	Paroxetine Hcl	13	37	1110	167.57			13	37	167.57	1110	*
1629178181	Meneely	Timothy	Urbana	IL	17	Family Practice	S	Paroxetine Hcl	Paroxetine Hcl	20	34	1020	164.97		*					*
1629178256	Danielson	Gail	Rugby	ND	38	Physician Assistant	S	Paroxetine Hcl	Paroxetine Hcl	16	39.2	1175	190.46			16	39.2	190.46	1175	*
1629178546	Wheeler	Lisa	Ashland	WI	55	Psychiatry & Neurology	T	Paroxetine Hcl	Paroxetine Hcl	43	65	1951	453.83			11	21	152.23	630	*
1629178579	Peters	John	Battle Mountain	NV	32	Family Practice	S	Paroxetine Hcl	Paroxetine Hcl	37	43	1290	241.47			37	43	241.47	1290	*
1629179171	Farr	Larry	Jackson	MI	26	Critical Care (Intensivists)	S	Paroxetine Hcl	Paroxetine Hcl	11	33	990	138.16		*					*
1629179288	Zarian	David	Encino	CA	6	Internal Medicine	S	Paroxetine Hcl	Paroxetine Hcl	56	61.2	1812	445.62			56	61.2	445.62	1812	*
1629179312	Kidd	Avian	Dallas	TX	48	Internal Medicine	S	Paroxetine Hcl	Paroxetine Hcl	184	184	4831	2523.19	28		134	134	1637.56	3472	#
1629179411	Park	Charles	West Orange	NJ	34	Psychiatry	S	Paroxetine Er	Paroxetine Hcl	13	35	1050	5948.06		*					*
1629179411	Park	Charles	West Orange	NJ	34	Psychiatry	S	Paroxetine Hcl	Paroxetine Hcl	57	95	2834	659.3	13		38	62	484.26	1844	*
1629179650	Albala	Natalie	Greenville	SC	45	Internal Medicine	S	Paroxetine Hcl	Paroxetine Hcl	17	45	1334	503.94		#					*
1629180187	Smith	David	Winterset	IA	19	Internal Medicine	S	Paroxetine Hcl	Paroxetine Hcl	21	32	945	126.62		#					*
1629180310	Khetrapal	Rabin	Fremont	CA	6	Internal Medicine	S	Paroxetine Hcl	Paroxetine Hcl	48	52	1544	337.35			20	20	122.81	584	*
1629180351	Serrano	Ricardo	Merritt Island	FL	12	Family Practice	S	Paroxetine Hcl	Paroxetine Hcl	18	30	880	179.25		*					*
1629180583	Coffman	Jeffrey	Lincoln	NE	31	Psychiatry	S	Paroxetine Hcl	Paroxetine Hcl	31	39.4	1151	284			13	13	97	390	*
1629180690	Frederick	Melissa	West Liberty	KY	21	Nurse Practitioner	S	Paroxetine Hcl	Paroxetine Hcl	63	75	2250	424.77	12		48	60	332.79	1800	*
1629180856	Pino	Ramon	Gainesville	FL	12	Psychiatry	S	Paroxetine Hcl	Paroxetine Hcl	24	34	1020	298.58			11	21	181.1	630	*
1629180948	Bonilla	Burke	Fresno	CA	6	Psychiatry	S	Paroxetine Hcl	Paroxetine Hcl	24	47.3	1420	308.74		#					*
1629181268	Coia	David	Smithfield	RI	44	Family Practice	S	Paroxetine Hcl	Paroxetine Hcl	27	37	1110	193.99			27	37	193.99	1110	*
1629181433	Murphy	Fred	Magnolia	AR	5	Internal Medicine	S	Paroxetine Hcl	Paroxetine Hcl	14	14	407	38.61			14	14	38.61	407	*
1629181458	Bhagrath	Ravinder	Pikeville	KY	21	Nephrology	S	Paroxetine Hcl	Paroxetine Hcl	12	12	360	60			0	0	0	0	#
1629181508	Ayers	Jeffrey	Taylorsville	UT	49	Family Practice	S	Paroxetine Hcl	Paroxetine Hcl	30	88	2640	636.93		#					*
1629181862	Soffer	Michael	Beverly Hills	CA	6	Internal Medicine	S	Paroxetine Hcl	Paroxetine Hcl	11	28	840	346.92			11	28	346.92	840	*
1629182191	Freydin	Elena	Lynn	MA	25	Nurse Practitioner	S	Paroxetine Hcl	Paroxetine Hcl	13	15	450	104.22			13	15	104.22	450	*
1629182662	Izquierdo	Ernesto	Orlando	FL	12	Emergency Medicine	S	Paroxetine Hcl	Paroxetine Hcl	12	26	780	98.86			12	26	98.86	780	*
1629182712	Asghar	Syed	Crystal Lake	IL	17	Internal Medicine	S	Paroxetine Hcl	Paroxetine Hcl	14	32	960	135.45			14	32	135.45	960	*
1629183033	Forsyth	Kyle	Devon	PA	42	Family Practice	S	Paroxetine Hcl	Paroxetine Hcl	11	19	570	133.42			11	19	133.42	570	*
1629183033	Forsyth	Kyle	Devon	PA	42	Family Practice	S	Paxil Cr	Paroxetine Hcl	12	12	360	2184.69			12	12	2184.69	360	*
1629183249	Sanjur	Alma	Miami Beach	FL	12	Family Practice	S	Paroxetine Hcl	Paroxetine Hcl	14	16	480	58.32		*					*
1629183579	Giammarella	Nancy	Eton	GA	13	Nurse Practitioner	S	Paroxetine Hcl	Paroxetine Hcl	13	21	630	121.02		*					*
1629183678	Dang	Jagdish	West Paterson	NJ	34	Psychiatry	S	Paroxetine Hcl	Paroxetine Hcl	33	33	990	505.1		*					*
1629184106	Robbins	Rena	Ormond Beach	FL	12	Family Practice	S	Paroxetine Hcl	Paroxetine Hcl	23	45	1350	295.96			23	45	295.96	1350	*
1629184205	Van Wyck	William	Toms River	NJ	34	Internal Medicine	S	Paroxetine Hcl	Paroxetine Hcl	12	34	1020	224.28			12	34	224.28	1020	*
1629184395	Marshburn	Robert	Commerce	GA	13	Family Practice	S	Paroxetine Hcl	Paroxetine Hcl	68	96	2307	645.01	12	#					#
1629184403	Black	Laura	Charlotte	NC	37	Family Practice	S	Paroxetine Hcl	Paroxetine Hcl	19	28	831	273.85			0	0	0	0	#
1629185012	Ozman	Bridget	Irvine	CA	6	Family Practice	S	Paroxetine Hcl	Paroxetine Hcl	12	12	360	133		*					*
1629185251	Adams	Bobbi	Wadena	MN	27	Family Practice	S	Paroxetine Hcl	Paroxetine Hcl	77	93	2563	729.37	12	#					#
1629185749	Canino Rivera	Militza	Humacao	PR	72	General Practice	S	Paroxetine Hcl	Paroxetine Hcl	24	32	960	249.46			24	32	249.46	960	*
1629186432	Linderman	Alan	Lincoln	NE	31	Internal Medicine	S	Paroxetine Hcl	Paroxetine Hcl	18	36	1047	177.82			18	36	177.82	1047	*
1629186820	Tom	Lincoln	Fountain Valley	CA	6	Family Practice	S	Paroxetine Hcl	Paroxetine Hcl	32	49	1470	386.59			32	49	386.59	1470	*
1629186846	Sachman	Martin	Northbrook	IL	17	Internal Medicine	S	Paroxetine Hcl	Paroxetine Hcl	21	39	1170	169.22			21	39	169.22	1170	*
1629187281	Watterson	Patrick	High Point	NC	37	Physician Assistant	S	Paroxetine Hcl	Paroxetine Hcl	17	31	930	201.29		*					*
1629187612	Cevasco	Michael	Harmony	NC	37	Physician Assistant	S	Paroxetine Hcl	Paroxetine Hcl	21	49	1470	491.22			21	49	491.22	1470	*
1629188131	Mcdermott	Patrick	West Hartford	CT	9	Endocrinology	S	Paroxetine Hcl	Paroxetine Hcl	22	56	1650	290.65			22	56	290.65	1650	*
1629188552	Schneider	Howard	Cheyenne	WY	56	Internal Medicine	S	Paroxetine Hcl	Paroxetine Hcl	38	56	1680	280.27			16	24	128.75	720	*
1629188586	Perez	Gaston	Bluffton	SC	45	Family Practice	S	Paroxetine Hcl	Paroxetine Hcl	23	32	960	356.54		*					*
1629188750	Dougherty	James	Williston	VT	50	Family Practice	S	Paroxetine Hcl	Paroxetine Hcl	17	51	1530	265.98			17	51	265.98	1530	*
1629188834	Tsaran	Marianna	Arlington Heights	IL	17	Internal Medicine	S	Paroxetine Hcl	Paroxetine Hcl	13	13	355	285.25			13	13	285.25	355	*
1629188958	Bland	Geoffrey	Springfield	IL	17	Family Practice	S	Paroxetine Hcl	Paroxetine Hcl	28	82	2460	439.83			28	82	439.83	2460	*
1629189238	White	Janet	Goreville	IL	17	Physician Assistant	S	Paroxetine Hcl	Paroxetine Hcl	37	45	1350	315.27			37	45	315.27	1350	*
1629189311	Keller	Charles	Logan	OH	39	Family Practice	S	Paroxetine Hcl	Paroxetine Hcl	85	127	3810	776.78	13		65	107	719.58	3210	#
1629189501	Petersen	Claudia	Glenview	IL	17	Internal Medicine	S	Paroxetine Hcl	Paroxetine Hcl	17	47	1410	298.61			17	47	298.61	1410	*
1629190905	Fredericksen	Judith	Front Royal	VA	51	Family Practice	S	Paroxetine Hcl	Paroxetine Hcl	26	48	1440	218.54			26	48	218.54	1440	*
1629191663	Fan	Eric	Thomasville	GA	13	Psychiatry	S	Paroxetine Hcl	Paroxetine Hcl	76	76.2	2259	693.6	14		38	38	271.19	1114	*
1629193321	Okolocha	Paul	Gary	IN	18	Family Practice	S	Paroxetine Hcl	Paroxetine Hcl	50	52	1526	665.68		*					*
1629193867	Ankomah	Patience	Dover	DE	10	Family Practice	S	Paroxetine Hcl	Paroxetine Hcl	15	33	990	123.97			15	33	123.97	990	*
1629196225	Sajwani	Laila	Chandler	AZ	4	Family Practice	S	Paroxetine Hcl	Paroxetine Hcl	11	11	330	153.1		*					*
1629196381	Miller	Robin	Medford	OR	41	Internal Medicine	S	Paroxetine Hcl	Paroxetine Hcl	11	23	690	176.75			11	23	176.75	690	*
1629197314	Rowland	Timothy	Hilliard	OH	39	Family Practice	S	Paroxetine Hcl	Paroxetine Hcl	18	50	1500	179.93			18	50	179.93	1500	*
1629198163	Martinez	Guillermo	Cidra	PR	72	General Practice	S	Paroxetine Hcl	Paroxetine Hcl	22	24	720	167.02		#					*
1629200647	Khan	Asad	South Daytona	FL	12	Psychiatry	S	Paroxetine Hcl	Paroxetine Hcl	14	14	404	116.9		*					*
1629200753	Beratio	Catherine	Morton	IL	17	Family Practice	S	Paroxetine Hcl	Paroxetine Hcl	57	141	4230	842.47	17		42	104	634.77	3120	#
1629203096	Blissett	Kecia-Ann	New York	NY	36	Psychiatry & Neurology	T	Paroxetine Hcl	Paroxetine Hcl	22	22	635	102.23		*					*
1629203104	Shea	Patrick	Fresno	CA	6	Psychiatry	S	Paroxetine Hcl	Paroxetine Hcl	15	15	450	162.83			0	0	0	0	#
1629203591	Rallapalli	Usha	Framingham	MA	25	Family Practice	S	Paroxetine Hcl	Paroxetine Hcl	12	24	720	135.15			12	24	135.15	720	*
1629203708	Lawler	Michael	Marion	IL	17	Internal Medicine	S	Paroxetine Hcl	Paroxetine Hcl	12	36	1080	149.28			12	36	149.28	1080	*
1629203815	Smith	Nicholas	Newport News	VA	51	Sports Medicine	S	Paroxetine Hcl	Paroxetine Hcl	21	21	334	154.63			0	0	0	0	#
1629205075	Dogra	Rajpreet	Stuart	FL	12	Family Practice	S	Paroxetine Hcl	Paroxetine Hcl	59	105	3067	692.81	15		59	105	692.81	3067		15
1629206149	Spencer	Jesse	Richfield	UT	49	Family Practice	S	Paroxetine Hcl	Paroxetine Hcl	25	43	1244	388.22			25	43	388.22	1244	*
1629206768	Moy	Jing	Los Gatos	CA	6	Family Practice	S	Paroxetine Hcl	Paroxetine Hcl	41	85	2550	778.87			41	85	778.87	2550	*
1629207386	Thakor	Pratapji	Osceola	AR	5	Family Practice	S	Paroxetine Hcl	Paroxetine Hcl	41	45	1350	224.71			30	30	164.21	900	*
1629207741	Pohl	Angela	Traverse City	MI	26	Internal Medicine	S	Paroxetine Hcl	Paroxetine Hcl	23	57	1710	397.23		#					*
1629208053	Singhal	Sumit	Lebanon	MO	29	Hospitalist	S	Paroxetine Hcl	Paroxetine Hcl	64	112	3232	838.19	20		37	67	554.32	1882	#
1629208095	Digby	Charles	Clearwater	FL	12	Internal Medicine	S	Paroxetine Hcl	Paroxetine Hcl	14	38	1140	207.38			14	38	207.38	1140	*
1629208293	Louvet	Steve	Bremerton	WA	53	Family Practice	S	Paroxetine Hcl	Paroxetine Hcl	28	58	1740	181.91			28	58	181.91	1740	*
1629208475	Dake	Tessa	Freeland	MI	26	Family Practice	S	Paroxetine Hcl	Paroxetine Hcl	20	36	1080	128.74		#					*
1629209325	Aung	Thet Han	Schertz	TX	48	Internal Medicine	S	Paroxetine Hcl	Paroxetine Hcl	16	22	660	130.32			16	22	130.32	660	*
1629209721	Pope-Bailey	Angela	Weatherford	OK	40	Nurse Practitioner	S	Paroxetine Hcl	Paroxetine Hcl	12	32	960	195.43			12	32	195.43	960	*
1629210208	Fenton	Kaylan	Milwaukee	WI	55	Nurse Practitioner	S	Paroxetine Hcl	Paroxetine Hcl	22	46	1380	413.23		*					*
1629210471	Licalzi	Elizabeth	Marietta	GA	13	Psychiatry	S	Paroxetine Hcl	Paroxetine Hcl	13	21	630	196.89			13	21	196.89	630	*
1629210927	Ruan	Cheng-Huai	Houston	TX	48	Internal Medicine	S	Paroxetine Hcl	Paroxetine Hcl	14	24	720	124.17			14	24	124.17	720	*
1629211008	Paracha	Tayyab	Martinsburg	WV	54	Psychiatry	S	Paroxetine Hcl	Paroxetine Hcl	12	14	388	181.83		*					*
1629211560	Eveillard	Yves	Hollywood	FL	12	Psychiatry	S	Paroxetine Hcl	Paroxetine Hcl	11	24	720	172.34			0	0	0	0	#
1629212741	Corbett	Alexander	Albion	NY	36	Family Practice	S	Paroxetine Hcl	Paroxetine Hcl	14	30	900	310.24			0	0	0	0	#
1629213228	Ortiz	German	Steubenville	OH	39	Physician Assistant	S	Paroxetine Hcl	Paroxetine Hcl	30	36	1080	174.59			30	36	174.59	1080	*
1629214796	Kroll	Elizabeth	Sabetha	KS	20	Nurse Practitioner	S	Paroxetine Hcl	Paroxetine Hcl	35	45	1350	258.03			15	23	101.97	690	*
1629215066	Bowdy	Michele	Averill Park	NY	36	Family Practice	S	Paroxetine Hcl	Paroxetine Hcl	14	20	600	228.97		#					*
1629216353	Engelage	Elysia	Sylmar	CA	6	Internal Medicine	S	Paroxetine Hcl	Paroxetine Hcl	12	39.3	1180	454.62		*					*
1629218474	Pulido	Alex	Palatka	FL	12	Internal Medicine	S	Paroxetine Hcl	Paroxetine Hcl	63	135	4050	1199.35	14	#					#
1629218987	Shanaah	Aroub	Dublin	OH	39	Geriatric Medicine	S	Paroxetine Hcl	Paroxetine Hcl	12	36	1080	180.89			12	36	180.89	1080	*
1629219118	Riner	Ulys	Conyers	GA	13	Physician Assistant	S	Paroxetine Hcl	Paroxetine Hcl	15	21	630	85.39		#					*
1629220413	Shifflette	Georgia	West Melbourne	FL	12	Nurse Practitioner	S	Paroxetine Hcl	Paroxetine Hcl	82	82.3	2445	378.11			0	0	0	0	#
1629221056	Burns	Carolyn	Terre Haute	IN	18	Certified Clinical Nurse Specialist	S	Paroxetine Hcl	Paroxetine Hcl	102	122	3529	850.54	11	*					*
1629221692	Moss	Tracy	Lebanon	TN	47	Nurse Practitioner	S	Paroxetine Hcl	Paroxetine Hcl	13	13.2	378	191.05		*					*
1629223078	Rock	Rebecca	Naples	FL	12	Internal Medicine	S	Pexeva	Paroxetine Mesylate	13	15	435	5285.45			13	15	5285.45	435	*
1629223623	Leafblad	Matthew	Minneapolis	MN	27	Family Practice	S	Paroxetine Hcl	Paroxetine Hcl	13	39	1170	179.18			13	39	179.18	1170	*
1629224076	Salako	Babatunde	Chicago	IL	17	Family Practice	S	Paroxetine Hcl	Paroxetine Hcl	11	36.7	1100	223.27		*					*
1629225404	Klein	Linda	Vancouver	WA	53	Family Practice	S	Paroxetine Hcl	Paroxetine Hcl	36	56.4	1669	198.23		#					*
1629226089	Abdo	Nabil	Knox	IN	18	Internal Medicine	S	Paroxetine Hcl	Paroxetine Hcl	42	84	2520	496.92	12	#					*
1629226667	Humphrey	Sherry	Bronx	NY	36	Internal Medicine	S	Paroxetine Hcl	Paroxetine Hcl	39	39	1145	469.11			39	39	469.11	1145	*
1629230081	Clauson	Ryan	Mandan	ND	38	Family Practice	S	Paroxetine Hcl	Paroxetine Hcl	12	34	1020	128.15		*					*
1629230149	Hauser	Charlene	Grass Valley	CA	6	Family Practice	S	Paroxetine Hcl	Paroxetine Hcl	11	31	930	276.04			11	31	276.04	930	*
1629230263	Musick	Kerry	Mooresville	NC	37	Psychiatry	S	Paroxetine Hcl	Paroxetine Hcl	30	30	869	207.17	18	*					*
1629230396	Freeman	William	Conway	AR	5	Family Practice	S	Paroxetine Hcl	Paroxetine Hcl	12	28	840	135.79			12	28	135.79	840	*
1629230768	Luckey	John	Sterling	IL	17	Family Practice	S	Paroxetine Hcl	Paroxetine Hcl	18	32	944	191.48			18	32	191.48	944	*
1629231170	Croley	Jessica	Lexington	KY	21	Hematology-Oncology	S	Paroxetine Hcl	Paroxetine Hcl	12	20	600	148.75		*					*
1629231378	Song	Mark	Gardena	CA	6	Family Practice	S	Paroxetine Hcl	Paroxetine Hcl	11	34.3	1030	250.12			11	34.3	250.12	1030	*
1629232715	Dillon	Mayra	National City	CA	6	Family Practice	S	Paroxetine Hcl	Paroxetine Hcl	22	48	1440	201.91		#					*
1629233440	Sponseller	Amelia	Scarborough	ME	23	Nurse Practitioner	S	Paroxetine Hcl	Paroxetine Hcl	18	34	1020	306.93			18	34	306.93	1020	*
1629234034	Blum	Kristy	Ashville	OH	39	Family Practice	S	Paroxetine Hcl	Paroxetine Hcl	48	76	2280	430.47			37	65	323.86	1950	*
1629234265	Asher	Aparna	St Petersburg	FL	12	Family Practice	S	Paroxetine Hcl	Paroxetine Hcl	20	58	1740	354.95			20	58	354.95	1740	*
1629234745	Ma	Than	Los Angeles	CA	6	Internal Medicine	S	Paroxetine Hcl	Paroxetine Hcl	20	38	1140	179.66		#					*
1629234851	Vargas	Vincent	Natrona Heights	PA	42	Family Practice	S	Paroxetine Hcl	Paroxetine Hcl	16	36	1080	282.49		#					*
1629235015	Singh	Tejpal	Washington	DC	11	Psychiatry	S	Paroxetine Hcl	Paroxetine Hcl	16	16	480	103.53		*					*
1629235072	Macias	Mariela	Chula Vista	CA	6	Internal Medicine	S	Paroxetine Hcl	Paroxetine Hcl	11	11	330	51.97			11	11	51.97	330	*
1629235486	Ene	Theodor	Providence	RI	44	Psychiatry	S	Paroxetine Hcl	Paroxetine Hcl	13	17	510	101.76		*					*
1629236013	Warren	Holly	Snow Hill	NC	37	Internal Medicine	S	Paroxetine Hcl	Paroxetine Hcl	12	18	538	118.27		*					*
1629236377	Kurish	Adam	Portsmouth	NH	33	Internal Medicine	S	Paroxetine Hcl	Paroxetine Hcl	18	38	1062	386.42			18	38	386.42	1062	*
1629236849	Kaplan	Stephen	Plymouth	MA	25	Internal Medicine	S	Paroxetine Hcl	Paroxetine Hcl	78	123	3594	622.52	17		78	123	622.52	3594		17
1629237235	Eiss	Brian	New York	NY	36	Geriatric Medicine	S	Paroxetine Hcl	Paroxetine Hcl	26	52	1560	472.84			26	52	472.84	1560	*
1629237789	Small	Gregory	Timonium	MD	24	Internal Medicine	S	Paroxetine Hcl	Paroxetine Hcl	15	25.3	758	255.35		*					*
1629238134	Hollero	Elaine Mae	Bryn Mawr	PA	42	Family Practice	S	Paroxetine Hcl	Paroxetine Hcl	15	37	1110	230.99		#					*
1629238795	Trauth	Lydia	Morrilton	AR	5	Family Practice	S	Paroxetine Hcl	Paroxetine Hcl	35	39	1170	196.54		#					*
1629239322	Burgin	Darren	Newark	OH	39	Nurse Practitioner	S	Paroxetine Hcl	Paroxetine Hcl	55	70.4	2052	592.67			28	42	273.9	1220	*
1629239579	Kessler	Lacy	Waco	TX	48	Obstetrics & Gynecology	S	Paroxetine Hcl	Paroxetine Hcl	11	11	330	44			11	11	44	330	*
1629239801	Sheffler	Jason	Boone	IA	19	Family Practice	S	Paroxetine Hcl	Paroxetine Hcl	12	20	576	131.37		#					*
1629239892	Poladian	Jacklin	Pasadena	CA	6	Internal Medicine	S	Paroxetine Hcl	Paroxetine Hcl	18	28	840	309.96			18	28	309.96	840	*
1629239959	Cox	Brandon	Moneta	VA	51	Family Practice	S	Paroxetine Hcl	Paroxetine Hcl	26	40	1200	240.35		*					*
1629239983	Dupuy	Tammy	Baton Rouge	LA	22	Obstetrics & Gynecology	S	Paroxetine Hcl	Paroxetine Hcl	16	20	600	106.91		#					*
1629240239	Dodson	Katherine	Portland	OR	41	Nurse Practitioner	S	Paroxetine Hcl	Paroxetine Hcl	12	12	360	41.76			12	12	41.76	360	*
1629243480	Cecil	Hannah	Griffin	GA	13	Nurse Practitioner	S	Paroxetine Hcl	Paroxetine Hcl	28	34	1020	108.85		*					*
1629243878	El Sayyad	Mohammad	Maumee	OH	39	Family Practice	S	Paroxetine Hcl	Paroxetine Hcl	12	34	1020	340.54			12	34	340.54	1020	*
1629244405	Khanna	Anita	Denver	CO	8	Psychiatry & Neurology	T	Paroxetine Hcl	Paroxetine Hcl	12	12	360	113.4			0	0	0	0	#
1629244710	Strang	Sarah	Blacksburg	VA	51	Nurse Practitioner	S	Paroxetine Hcl	Paroxetine Hcl	18	18	507	103.17		#					*
1629245287	Trivedi	Sunita	Worcester	MA	25	Internal Medicine	S	Paroxetine Hcl	Paroxetine Hcl	12	18	540	149.27		*					*
1629245634	Qualls	Benita	Lebanon	TN	47	Physician Assistant	S	Paroxetine Hcl	Paroxetine Hcl	17	29	870	120.25		*					*
1629247515	Reyes	Carlos	Saint Petersburg	FL	12	Obstetrics & Gynecology	S	Paroxetine Hcl	Paroxetine Hcl	11	11	330	48.4			0	0	0	0	#
1629248539	Valdespino	Rafael	Hialeah	FL	12	Internal Medicine	S	Paroxetine Hcl	Paroxetine Hcl	24	32	960	215.05		#					*
1629248588	Akhtar	Naeem	Lexington	KY	21	Psychiatry	S	Paroxetine Hcl	Paroxetine Hcl	99	105.5	3141	876.9	13		38	44.5	306.64	1335	*
1629250394	Tsai	Tsung	Ontario	CA	6	Internal Medicine	S	Paroxetine Hcl	Paroxetine Hcl	18	56.3	1690	235.4			18	56.3	235.4	1690	*
1629251921	Osborn	Rebecca	Rochester	NY	36	Nurse Practitioner	S	Paroxetine Hcl	Paroxetine Hcl	13	13	290	89.22			13	13	89.22	290	*
1629253927	Preziosi	Rebecca	San Diego	CA	6	Internal Medicine	S	Paroxetine Hcl	Paroxetine Hcl	12	14	420	177.04			12	14	177.04	420	*
1629254685	Rubin	Sharon	Durham	NC	37	Internal Medicine	S	Paroxetine Hcl	Paroxetine Hcl	48	95	2850	545.83	11	#					*
1629256110	Johnson	Grady	Dublin	GA	13	Family Practice	S	Paroxetine Hcl	Paroxetine Hcl	24	38	1140	184.02		#					*
1629257134	Abeysinghe	Champa	Franklin	NH	33	Internal Medicine	S	Paroxetine Hcl	Paroxetine Hcl	118	162	4843	866.37	21		97	133	733.4	3990	#
1629257142	Varner	Blaine	Sumter	SC	45	Physician Assistant	S	Paroxetine Hcl	Paroxetine Hcl	20	30	900	263.52		#					*
1629257787	Taormina	Michael	Statesboro	GA	13	Neurology	S	Paroxetine Hcl	Paroxetine Hcl	28	32	910	298.07		#					*
1629258132	Campagna-Gibson	Mary	Kenosha	WI	55	Neurology	S	Paroxetine Hcl	Paroxetine Hcl	15	27	810	147.7		#					*
1629259478	O'bryan	Gerald	Houma	LA	22	Internal Medicine	S	Paroxetine Hcl	Paroxetine Hcl	28	44	1320	281.48			17	31	192.48	930	*
1629259916	Chau	Tom	Portland	OR	41	Internal Medicine	S	Paroxetine Hcl	Paroxetine Hcl	27	49.2	1461	325.46			27	49.2	325.46	1461	*
1629260898	Hussain	Filza	Stanford	CA	6	Psychiatry	S	Paroxetine Hcl	Paroxetine Hcl	67	80.8	2415	645.93	14		11	19	156.22	570	*
1629262076	Nagornaia	Tatyana	Staten Island	NY	36	Psychiatry	S	Paroxetine Hcl	Paroxetine Hcl	71	71	2130	333.82			53	53	214.65	1590	*
1629264049	Sharma	Vinod	San Pablo	CA	6	Psychiatry	S	Paroxetine Hcl	Paroxetine Hcl	36	42	1252	234.93			0	0	0	0	#
1629266077	Mejia	Alejandro	Biddeford	ME	23	Physician Assistant	S	Paroxetine Hcl	Paroxetine Hcl	29	72	2159	412.58		#					*
1629266937	Colby	Craig	Social Circle	GA	13	Family Practice	S	Paroxetine Hcl	Paroxetine Hcl	44	72	2142	668.21	12		30	52	527.86	1542	*
1629267133	Oniango	Tete	Dearborn	MI	26	General Practice	S	Paroxetine Hcl	Paroxetine Hcl	12	12	360	47.34			0	0	0	0	#
1629267141	Aylor	Arden	Talladega	AL	1	Family Practice	S	Paroxetine Hcl	Paroxetine Hcl	16	48	1440	221.8		*					*
1629267380	Welsch	Nelly	Concord	NC	37	Psychiatry	S	Paroxetine Hcl	Paroxetine Hcl	33	59	1770	760.87			0	0	0	0	#
1629267596	Moguel-Cobos	Guillermo	Phoenix	AZ	4	Nephrology	S	Paroxetine Hcl	Paroxetine Hcl	32	62	1847	536.91		#					*
1629268016	Stortz	Paul	Bolivar	MO	29	Family Practice	S	Paroxetine Hcl	Paroxetine Hcl	34	50	1482	350.61			19	21	199.15	612	*
1629268677	Taintor	Nicholas	Arlington	VA	51	Psychiatry & Neurology	T	Paroxetine Hcl	Paroxetine Hcl	18	18.1	540	141.02		*					*
1629269246	Parsons	Leslie	Tallahassee	FL	12	Psychiatry	S	Paroxetine Hcl	Paroxetine Hcl	30	30	900	244.68			0	0	0	0	#
1629269311	Edford-Davis	Kim	Columbia	SC	45	Internal Medicine	S	Paroxetine Hcl	Paroxetine Hcl	28	30	900	244.39		*					*
1629269972	Basani	Shailesh	Bedford	IN	18	Internal Medicine	S	Paroxetine Hcl	Paroxetine Hcl	29	47	1410	215.66			18	36	106.11	1080	*
1629271424	Dailey	Kristal	Minford	OH	39	Nurse Practitioner	S	Paroxetine Hcl	Paroxetine Hcl	21	25	750	88.74			21	25	88.74	750	*
1629272331	Rhynes	Antoinette	Duncan	SC	45	Family Practice	S	Paroxetine Hcl	Paroxetine Hcl	63	127	3810	894.12	17	#					#
1629272620	Clement	Donna	Alamo	TN	47	Nurse Practitioner	S	Paroxetine Hcl	Paroxetine Hcl	12	22	660	210.31		#					*
1629272810	Korni	Roopa	Rochester	NY	36	Family Practice	S	Paroxetine Hcl	Paroxetine Hcl	11	11	330	110			0	0	0	0	#
1629272901	Strader	Jane	Flatwoods	KY	21	Family Practice	S	Paroxetine Hcl	Paroxetine Hcl	29	61	1830	607.82			29	61	607.82	1830	*
1629274196	Mcmurphy	Linda	Cherokee	OK	40	Internal Medicine	S	Paroxetine Hcl	Paroxetine Hcl	64	82	2460	475.4			34	52	314.75	1560	*
1629274295	Rana	Setal	Dallas	TX	48	Family Practice	S	Paroxetine Hcl	Paroxetine Hcl	15	29	870	112.69			15	29	112.69	870	*
1629274667	Fleming-Phillips	Barbara	Lexington	KY	21	Internal Medicine	S	Paroxetine Hcl	Paroxetine Hcl	21	25	750	255.37			21	25	255.37	750	*
1629276597	Delshadfar	Hoorbod	Forest Hills	NY	36	Internal Medicine	S	Paroxetine Hcl	Paroxetine Hcl	12	12	346	69.37		*					*
1629276662	Pena-Gonzalez	Arlene	Oakland Park	FL	12	Psychiatry & Neurology	T	Paroxetine Hcl	Paroxetine Hcl	24	24	718	183.44		#					*
1629276803	Ghandour	Abdulraouf	Sutton	MA	25	Family Practice	S	Paroxetine Hcl	Paroxetine Hcl	22	24	715	138.79		#					*
1629277389	Reed	Darren	Lafayette	IN	18	Family Practice	S	Paroxetine Hcl	Paroxetine Hcl	29	59	1770	736.06		#					*
1629277454	Delgado	Fabian	Fall River	MA	25	Internal Medicine	S	Paroxetine Hcl	Paroxetine Hcl	78	78	2024	1078.73	14		56	56	752.04	1443	#
1629277827	Monterrosa	Ana	San Antonio	TX	48	Psychiatry	S	Paroxetine Hcl	Paroxetine Hcl	22	49	1470	259.65		*					*
1629278304	Taylor	Donald	Los Angeles	CA	6	Nurse Practitioner	S	Paroxetine Hcl	Paroxetine Hcl	38	38	1140	323.2			0	0	0	0	#
1629278312	Ahmed	Mohammad	Baytown	TX	48	General Practice	S	Paroxetine Hcl	Paroxetine Hcl	25	25	750	185.49			14	14	106.29	420	*
1629279344	Bisht	Ajay	Mount Dora	FL	12	Internal Medicine	S	Paroxetine Hcl	Paroxetine Hcl	17	51	1530	255.29		#					*
1629279500	Beeley	Lucas	Dublin	OH	39	Family Practice	S	Paroxetine Hcl	Paroxetine Hcl	17	25	750	201.34			17	25	201.34	750	*
1629279567	O'hara	Edward	Tuckerton	NJ	34	Internal Medicine	S	Paroxetine Hcl	Paroxetine Hcl	24	58	1740	207.4		#					*
1629280326	Starr	Hillary	Monroe	WA	53	Family Practice	S	Paroxetine Hcl	Paroxetine Hcl	35	47	1410	531.17		#					*
1629282264	Bruney	Francisca	Millersville	MD	24	Family Practice	S	Paroxetine Hcl	Paroxetine Hcl	82	174	5220	1361.57	22	#					#
1629283791	Thomas	Kera	Brooklyn	NY	36	Physician Assistant	S	Paroxetine Hcl	Paroxetine Hcl	27	37	1110	346.26		#					*
1629283908	Isaac	Mitchell	Winston Salem	NC	37	Neurology	S	Paroxetine Hcl	Paroxetine Hcl	15	17	498	88.55			15	17	88.55	498	*
1629284831	Hornick	John	West Chester	PA	42	Family Practice	S	Paroxetine Hcl	Paroxetine Hcl	27	54	1620	410.76			27	54	410.76	1620	*
1629285465	Ebraham	Evon	Loma Linda	CA	6	Family Practice	S	Paroxetine Hcl	Paroxetine Hcl	38	93	2790	637.66	12		38	93	637.66	2790		12
1629286141	Marsteller	Catherine	Richmond	IN	18	Internal Medicine	S	Paroxetine Hcl	Paroxetine Hcl	32	42	1241	246.85		*					*
1629287990	Isseroff	Hillel	Brooklyn	NY	36	Internal Medicine	S	Paroxetine Hcl	Paroxetine Hcl	12	20	600	122.15			12	20	122.15	600	*
1629288766	Lopez	Joshua	San Jose	CA	6	Family Practice	S	Paroxetine Hcl	Paroxetine Hcl	17	51	1530	243.45		#					*
1629288865	Boerner	Shannon	Omaha	NE	31	Internal Medicine	S	Paroxetine Hcl	Paroxetine Hcl	11	27	810	141.5			11	27	141.5	810	*
1629289897	Burns	Tiffany	Houston	TX	48	Family Practice	S	Paroxetine Hcl	Paroxetine Hcl	15	29	854	163.64			15	29	163.64	854	*
1629290440	Geier	Allison	Watertown	SD	46	Family Practice	S	Paroxetine Hcl	Paroxetine Hcl	17	47	1410	203.49			17	47	203.49	1410	*
1629290457	Horn	Jessica	Watertown	SD	46	Family Practice	S	Paroxetine Hcl	Paroxetine Hcl	13	29	870	95.52			13	29	95.52	870	*
1629291935	Bell	Debra	Hanover	PA	42	Family Practice	S	Paroxetine Hcl	Paroxetine Hcl	12	22	660	193.94		*					*
1629293055	Dorrity	Renae	Saint Michael	MN	27	Family Practice	S	Paroxetine Hcl	Paroxetine Hcl	13	28	840	207.57		#					*
1629293220	Carazo	Elizabeth	Philadelphia	PA	42	Internal Medicine	S	Paroxetine Hcl	Paroxetine Hcl	11	27	810	155.49		*					*
1629295571	Kao	Wei	Ronkonkoma	NY	36	Internal Medicine	S	Paroxetine Hcl	Paroxetine Hcl	64	122	3660	1177.16	16	#					#
1629295738	Dunnebacke	Robert	Jackson	TN	47	Internal Medicine	S	Paroxetine Hcl	Paroxetine Hcl	47	63	1863	364.24		#					*
1629296223	Iqbal	Amjad	Poughkeepsie	NY	36	Internal Medicine	S	Paroxetine Hcl	Paroxetine Hcl	35	35	1050	362.98			22	22	264.18	660	*
1629296298	Owens	Matthew	Lima	OH	39	Physical Medicine and Rehabilitation	S	Paroxetine Hcl	Paroxetine Hcl	20	20	574	274.59		*					*
1629296439	Macgregor	Mary	Baltimore	MD	24	Geriatric Medicine	S	Paroxetine Hcl	Paroxetine Hcl	27	27.1	739	264.03			27	27.1	264.03	739	*
1629296751	Olson	Sonja	Seattle	WA	53	Family Practice	S	Paroxetine Hcl	Paroxetine Hcl	15	21	630	452.52			0	0	0	0	#
1629297833	Gisler	Tracey	New York	NY	36	Nurse Practitioner	S	Paroxetine Hcl	Paroxetine Hcl	13	25	727	219.87		*					*
1629300710	Curry	Sheila	Campbellsville	KY	21	Nurse Practitioner	S	Paroxetine Hcl	Paroxetine Hcl	39	49	1470	458.49			22	24	349.74	720	*
1629301106	Sluder	Vanessa	Hernando	MS	28	Nurse Practitioner	S	Paroxetine Hcl	Paroxetine Hcl	22	46	1380	264.44		#					*
1629301718	Jacobs	Rena	Durham	CT	9	Physician Assistant	S	Paroxetine Hcl	Paroxetine Hcl	44	85	2521	615.97	11	#					*
1629302187	Mcshane	Leesa	Mayville	WI	55	Nurse Practitioner	S	Paroxetine Hcl	Paroxetine Hcl	24	24.2	591	245.8		#					*
1629303912	Scharfenberg	Rachel	Duluth	MN	27	Nurse Practitioner	S	Paroxetine Hcl	Paroxetine Hcl	12	12	360	278.43			0	0	0	0	#
1629306139	Wigfall	Marshall	Chesterfield	VA	51	Nurse Practitioner	S	Paroxetine Hcl	Paroxetine Hcl	12	18	540	255.26			0	0	0	0	#
1629307277	Lewis	Brian	Stockbridge	GA	13	Family Practice	S	Paroxetine Hcl	Paroxetine Hcl	13	21	630	173.09		#					*
1629308630	Win	Thandar	Harris	NY	36	Psychiatry	S	Paroxetine Hcl	Paroxetine Hcl	73	73	2190	465.68			16	16	71.03	480	*
1629310222	Vyas	Neeta	Saint George	UT	49	Nurse Practitioner	S	Paroxetine Hcl	Paroxetine Hcl	11	11	330	83.71			11	11	83.71	330	*
1629310248	Jo	Justin	Sparks	NV	32	Internal Medicine	S	Paroxetine Hcl	Paroxetine Hcl	15	25	734	177.57		#					*
1629310453	Counsell	Laura	Plainfield	IN	18	Family Practice	S	Paroxetine Hcl	Paroxetine Hcl	13	17	510	100.88		#					*
1629311311	Westrick	Danielle	Delphos	OH	39	Family Practice	S	Paroxetine Hcl	Paroxetine Hcl	15	37	1110	176			15	37	176	1110	*
1629312483	Norton	Evelyn	Midlothian	IL	17	Nurse Practitioner	S	Paroxetine Hcl	Paroxetine Hcl	37	41	1230	294.59			12	12	108.72	360	*
1629315460	Brannen	Jacob	Roanoke	VA	51	Physician Assistant	S	Paroxetine Er	Paroxetine Hcl	15	15	434	1599.9			0	0	0	0	#
1629315460	Brannen	Jacob	Roanoke	VA	51	Physician Assistant	S	Paroxetine Hcl	Paroxetine Hcl	23	33	990	241.57		*					*
1629318191	Duvall	Alexandra	Hiawassee	GA	13	Physician Assistant	S	Paroxetine Hcl	Paroxetine Hcl	21	59	1770	211.65		#					*
1629318324	Blair	Heather	Clintwood	VA	51	Nurse Practitioner	S	Paroxetine Hcl	Paroxetine Hcl	58	58	1740	389.02			44	44	255.65	1320	*
1629319009	Zemburski	Matthew	Chicago	IL	17	Registered Nurse	T	Paroxetine Hcl	Paroxetine Hcl	12	12	360	66.55		*					*
1629319157	Malla	Prasanna	Englewood	NJ	34	Internal Medicine	S	Paroxetine Hcl	Paroxetine Hcl	12	34.7	1040	128.69			12	34.7	128.69	1040	*
1629320791	Thomas	Andrea	Louisville	KY	21	Nurse Practitioner	S	Paroxetine Hcl	Paroxetine Hcl	16	16	224	80			16	16	80	224	*
1629323753	Perkins	Amy	Bloomington	MN	27	Nurse Practitioner	S	Paroxetine Hcl	Paroxetine Hcl	12	28	840	93.88			12	28	93.88	840	*
1629325295	Snyder	Daniel	Butler	PA	42	Nurse Practitioner	S	Paroxetine Hcl	Paroxetine Hcl	42	46.5	1357	440.68		*					*
1629326293	Sylvia	Gregory	Brooksville	FL	12	Physician Assistant	S	Paroxetine Hcl	Paroxetine Hcl	56	114	3394	641.76	20		32	78	438.18	2334	#
1629326970	Frederick	Murielle	Brooklyn	NY	36	Nurse Practitioner	S	Paroxetine Hcl	Paroxetine Hcl	24	24	720	113.58		#					*
1629327010	Beck	Mary	Crookston	MN	27	Nurse Practitioner	S	Paroxetine Hcl	Paroxetine Hcl	35	51	1530	400.56			18	34	172.48	1020	*
1629327234	Mills	Rhonda	Phillipsburg	OH	39	Nurse Practitioner	S	Paroxetine Hcl	Paroxetine Hcl	14	36	1080	214.81		*					*
1629327622	Kehoe	Celeste	San Diego	CA	6	Nurse Practitioner	S	Paroxetine Hcl	Paroxetine Hcl	11	15	450	81.68		*					*
1629329537	Carpenter	Stephanie	Lewiston	ID	16	Nurse Practitioner	S	Paroxetine Hcl	Paroxetine Hcl	69	91	2730	722.43			29	29	212.06	870	*
1629329727	Gruber	Leah	Sanford	NC	37	Physician Assistant	S	Paroxetine Hcl	Paroxetine Hcl	12	12	360	91.57			12	12	91.57	360	*
1629330071	Gatwood	Isaac	Bristow	IN	18	Family Practice	S	Paroxetine Hcl	Paroxetine Hcl	16	22	660	180.56		*					*
1629331186	Barlow	Myrtle	Golden	CO	8	Nurse Practitioner	S	Paroxetine Hcl	Paroxetine Hcl	13	13	290	144.78		*					*
1629331236	Alosachie	Ramy	Wyandotte	MI	26	Internal Medicine	S	Paroxetine Hcl	Paroxetine Hcl	20	38	1080	266.84		#					*
1629331418	Petrick	Kimberly	Colton	CA	6	Family Practice	S	Paroxetine Hcl	Paroxetine Hcl	17	26.3	764	181.43			17	26.3	181.43	764	*
1629331616	Burke	Johanna	Worcester	MA	25	Psychiatry	S	Paroxetine Hcl	Paroxetine Hcl	21	49	1470	546.1		#					*
1629331673	Ahmad	Sukaina	Raleigh	NC	37	Internal Medicine	S	Paroxetine Hcl	Paroxetine Hcl	15	21	630	101.4			15	21	101.4	630	*
1629332382	Prior	Matthew	Chesterfield	MI	26	Family Practice	S	Paroxetine Hcl	Paroxetine Hcl	12	36	1080	200.52		*					*
1629332663	Fernandez	Yeva	New York	NY	36	Psychiatry & Neurology	T	Paroxetine Hcl	Paroxetine Hcl	14	18	540	199.39			14	18	199.39	540	*
1629332911	Chestnut	Ledy	Myrtle Beach	SC	45	Physician Assistant	S	Paroxetine Hcl	Paroxetine Hcl	28	60	1800	297.33			15	33	112.25	990	*
1629333919	Haig	Sawyer	Santa Barbara	CA	6	Internal Medicine	S	Paroxetine Hcl	Paroxetine Hcl	14	32	960	370.19			14	32	370.19	960	*
1629334586	Gandhi	Drashti	Davenport	FL	12	Family Practice	S	Paroxetine Hcl	Paroxetine Hcl	12	12	360	209.11			0	0	0	0	#
1629336078	Brixey	Jonathan	Russellville	AR	5	Internal Medicine	S	Paroxetine Hcl	Paroxetine Hcl	22	24	720	100.89			11	11	38.24	330	*
1629336953	Larson	Kelli	Polson	MT	30	Family Practice	S	Paroxetine Hcl	Paroxetine Hcl	14	26	764	191.6		*					*
1629337647	Orner	Jessica	Lancaster	PA	42	Family Practice	S	Paroxetine Hcl	Paroxetine Hcl	22	36	1080	203.14			22	36	203.14	1080	*
1629339148	Sy	Jonathan	Honolulu	HI	15	Psychiatry	S	Paroxetine Hcl	Paroxetine Hcl	16	16	480	87.59		*					*
1629339692	Eberhard	Joshua	St Petersburg	FL	12	Internal Medicine	S	Paroxetine Hcl	Paroxetine Hcl	26	52	1560	549.04			14	40	418.24	1200	*
1629339783	Kirkland	Elizabeth	Charleston	SC	45	Internal Medicine	S	Paroxetine Hcl	Paroxetine Hcl	24	38	1140	278.16			24	38	278.16	1140	*
1629342787	Frye	Melissa	Tucson	AZ	4	Nurse Practitioner	S	Paroxetine Hcl	Paroxetine Hcl	36	38	1135	186.02		#					*
1629342910	Gunther	Melissa	Salisbury	MD	24	Physician Assistant	S	Paroxetine Hcl	Paroxetine Hcl	76	86	2330	1065.55	14		76	86	1065.55	2330		14
1629343959	Bordelon	Ashley	New Roads	LA	22	Internal Medicine	S	Paroxetine Hcl	Paroxetine Hcl	55	89	2670	556.72	12	#					*
1629344106	Malgeri	Megan	Milton	VT	50	Family Practice	S	Paroxetine Hcl	Paroxetine Hcl	13	21	608	92.84			13	21	92.84	608	*
1629345848	Al-Raie	Mohammad	Albuquerque	NM	35	Physician Assistant	S	Paroxetine Hcl	Paroxetine Hcl	13	28.9	866	143.42		*					*
1629347026	Stradley	Juliana	Fort Pierce	FL	12	Nurse Practitioner	S	Paroxetine Hcl	Paroxetine Hcl	12	12	360	91.12			0	0	0	0	#
1629348966	Gitte	Sara	Summerfield	FL	12	Geriatric Medicine	S	Paroxetine Hcl	Paroxetine Hcl	62	157	4710	1350.22	18		62	157	1350.22	4710		18
1629351176	Held	Karen	York	PA	42	Nurse Practitioner	S	Paroxetine Er	Paroxetine Hcl	11	11	330	1444.12			11	11	1444.12	330	*
1629351176	Held	Karen	York	PA	42	Nurse Practitioner	S	Paroxetine Hcl	Paroxetine Hcl	42	58	1722	423.64		*					*
1629354683	Becker	Andrew	Pullman	WA	53	Physician Assistant	S	Paroxetine Hcl	Paroxetine Hcl	17	23	680	193.83			0	0	0	0	#
1629355516	Thompson	Christina	Bowling Green	KY	21	Nurse Practitioner	S	Paroxetine Hcl	Paroxetine Hcl	40	48	1440	234.7		*					*
1629357264	Mcilroy	Richard	Martinez	CA	6	Family Practice	S	Paroxetine Hcl	Paroxetine Hcl	13	23	690	129.98			13	23	129.98	690	*
1629357272	Connors	Crystal	Uniontown	PA	42	Nurse Practitioner	S	Paroxetine Hcl	Paroxetine Hcl	13	33	984	189.62		#					*
1629358056	Gerrin	Rebecca	Calhoun	GA	13	Nurse Practitioner	S	Paroxetine Hcl	Paroxetine Hcl	49	55.3	1659	339.69	15	*					*
1629358593	Gilliland	Diane	Findlay	OH	39	Nurse Practitioner	S	Paroxetine Hcl	Paroxetine Hcl	18	50	1500	630.1		*					*
1629359260	Mckinney	Paula	Paris	TX	48	Nurse Practitioner	S	Paroxetine Hcl	Paroxetine Hcl	12	24	720	148.06		*					*
1629360342	Sides	Avery	Hot Springs	SD	46	Family Practice	S	Paroxetine Hcl	Paroxetine Hcl	16	26	780	111.33			16	26	111.33	780	*
1629360979	Campbell	Marc	Binghamton	NY	36	Psychiatry & Neurology	T	Paroxetine Hcl	Paroxetine Hcl	66	69	2070	452.08			32	35	198.89	1050	*
1629361183	Strite	Darlys	Romney	WV	54	Nurse Practitioner	S	Paroxetine Hcl	Paroxetine Hcl	27	41	1222	204.44		#					*
1629362397	Hatton	Jonathan	Whitesburg	KY	21	Family Practice	S	Paroxetine Hcl	Paroxetine Hcl	47	49	1470	388.66	11		22	24	272.08	720	*
1629365051	Stubblefield	Lindsay	Tazewell	TN	47	Nurse Practitioner	S	Paroxetine Hcl	Paroxetine Hcl	36	64	1920	553.52			25	35	295.59	1050	*
1629365283	Mehta	Anand	Roswell	GA	13	Family Practice	S	Paroxetine Hcl	Paroxetine Hcl	21	51	1530	207.47		#					*
1629365382	Ermita	Armasabille	Wilsonville	OR	41	Family Practice	S	Paroxetine Hcl	Paroxetine Hcl	14	33	990	116.39			14	33	116.39	990	*
1629365572	Kraft	Joel	Grove	OK	40	Family Practice	S	Paroxetine Hcl	Paroxetine Hcl	49	87	2610	688.23			38	76	545.23	2280	*
1629365598	Eren	Kathryn	Wenatchee	WA	53	Family Practice	S	Paroxetine Hcl	Paroxetine Hcl	30	74	2220	346.94		#					*
1629365614	Neal	Amanda	Princeton	WV	54	Nurse Practitioner	S	Paroxetine Hcl	Paroxetine Hcl	20	24	720	194.13		*					*
1629365853	Webb	Christopher	Philadelphia	MS	28	Family Practice	S	Paroxetine Hcl	Paroxetine Hcl	12	19	570	78.34		#					*
1629365911	Simangan	Norleen	Peoria	IL	17	Psychiatry	S	Paroxetine Hcl	Paroxetine Hcl	14	19	570	90.81		*					*
1629366075	Edwards	Lee	Houston	TX	48	Family Practice	S	Paroxetine Hcl	Paroxetine Hcl	25	56	1680	540.63		#					*
1629366380	Florentin Rodriguez	Diego	Palm Bay	FL	12	Internal Medicine	S	Paroxetine Hcl	Paroxetine Hcl	28	62	1860	372.74		#					*
1629366463	Marcino	Melissa	Steubenville	OH	39	Nurse Practitioner	S	Paroxetine Hcl	Paroxetine Hcl	14	14	420	95.31		*					*
1629366562	Yearwood	Leah	Fayetteville	NC	37	Internal Medicine	S	Paroxetine Hcl	Paroxetine Hcl	20	20	280	145.2			20	20	145.2	280	*
1629366828	Sacca	Nicole	Pittsburgh	PA	42	Internal Medicine	S	Paroxetine Hcl	Paroxetine Hcl	11	17	510	66.17			11	17	66.17	510	*
1629367347	Weeks	Marimar	Wheeling	WV	54	Nurse Practitioner	S	Paroxetine Hcl	Paroxetine Hcl	25	25	750	203.6			25	25	203.6	750	*
1629367602	Ogidan	Patrick	Spring	TX	48	Internal Medicine	S	Paroxetine Hcl	Paroxetine Hcl	26	64	1920	510.25	11	#					*
1629367685	Piper	Kevin	Fort Collins	CO	8	Family Practice	S	Paroxetine Hcl	Paroxetine Hcl	21	63	1890	385.36			21	63	385.36	1890	*
1629369673	Mcgrew	Marchelle	Belle Vernon	PA	42	Nurse Practitioner	S	Paroxetine Hcl	Paroxetine Hcl	26	32	945	298.1			13	19	132.12	570	*
1629369806	Ngo	Jerry	Long Beach	CA	6	Psychiatry	S	Paroxetine Hcl	Paroxetine Hcl	19	19	555	111.16			0	0	0	0	#
1629370291	Boggs	Amy	Norman	OK	40	Nurse Practitioner	S	Paroxetine Hcl	Paroxetine Hcl	17	25.1	753	123.27		*					*
1629370895	Tarpley	Annette	Roanoke	VA	51	Nurse Practitioner	S	Paroxetine Hcl	Paroxetine Hcl	21	23	690	147.99		#					*
1629372800	Duncan	Cameron	Reno	NV	32	Nurse Practitioner	S	Paroxetine Hcl	Paroxetine Hcl	15	17	510	118.43		*					*
1629372974	Corbett	Elizabeth	Raleigh	NC	37	Nurse Practitioner	S	Paroxetine Hcl	Paroxetine Hcl	36	50	1500	305.81			36	50	305.81	1500	*
1629373717	Crompton	Maria	Pittsburg	TX	48	Family Practice	S	Paroxetine Hcl	Paroxetine Hcl	21	31.2	937	160.74		#					*
1629375928	Medina	Lorena	Pharr	TX	48	Physician Assistant	S	Paroxetine Hcl	Paroxetine Hcl	13	21	630	110.74		*					*
1629376462	Savon	Summer	Oakland	CA	6	Psychiatry	S	Paroxetine Hcl	Paroxetine Hcl	15	23	690	97.37			0	0	0	0	#
1629377015	Engel	Bethany	Muncy	PA	42	Physician Assistant	S	Paroxetine Hcl	Paroxetine Hcl	76	100	2935	586.91	13		46	70	408.55	2035	*
1629377379	Mercado	Christopher	Las Vegas	NV	32	Family Practice	S	Paroxetine Hcl	Paroxetine Hcl	13	15	450	58.7		*					*
1629378401	Mcdiffett	Donita	Olathe	KS	20	Nurse Practitioner	S	Paroxetine Hcl	Paroxetine Hcl	12	12	360	83.88		*					*
1629379409	Williams	Valerie	Colorado Springs	CO	8	Nurse Practitioner	S	Paroxetine Hcl	Paroxetine Hcl	16	18	540	126.32		*					*
1629380209	Kalabacas	Erika	Bethpage	NY	36	Family Practice	S	Paroxetine Hcl	Paroxetine Hcl	31	93	2790	404.27			31	93	404.27	2790	*
1629380639	Jones	Candice	Henderson	TN	47	Family Practice	S	Paroxetine Hcl	Paroxetine Hcl	13	15	450	48.65			13	15	48.65	450	*
1629380753	Pearson	Erich	Ellijay	GA	13	Internal Medicine	S	Paroxetine Hcl	Paroxetine Hcl	61	93	2782	956.05			24	44	393.09	1320	*
1629381579	Fournier	Maryanne	Lawrence	MA	25	Nurse Practitioner	S	Paroxetine Hcl	Paroxetine Hcl	88	89	2446	917.51	11		11	11	130.19	182	*
1629382114	Benjamin	Elizabeth	Coram	NY	36	Behavior Analyst	T	Paroxetine Hcl	Paroxetine Hcl	26	28	840	244.99			0	0	0	0	#
1629382148	Kolli	Venkata	Omaha	NE	31	Psychiatry	S	Paroxetine Hcl	Paroxetine Hcl	15	15	373	139.48			0	0	0	0	#
1629383187	Haag	Jennifer	Colby	KS	20	Physician Assistant	S	Paroxetine Hcl	Paroxetine Hcl	12	22	660	91.06			12	22	91.06	660	*
1629383344	Blinder	Alla	Citrus Heights	CA	6	Internal Medicine	S	Paroxetine Hcl	Paroxetine Hcl	74	108.3	3131	900.16	16	#					#
1629384136	Jalil	Yousaf	Macomb	IL	17	Internal Medicine	S	Paroxetine Hcl	Paroxetine Hcl	22	56	1680	186.67		#					*
1629384284	Rach	Leslie	Glendale	AZ	4	Nurse Practitioner	S	Paroxetine Hcl	Paroxetine Hcl	21	33	980	206.22		#					*
1629384409	Wertheim	Raymond	Bethesda	MD	24	Psychiatry	S	Paroxetine Hcl	Paroxetine Hcl	12	12	360	61.4			0	0	0	0	#
1629385463	Odom	Laura	Newberry	SC	45	Nurse Practitioner	S	Paroxetine Hcl	Paroxetine Hcl	32	32	960	263.41			32	32	263.41	960	*
1629386347	Morales	Billy	Campti	LA	22	Nurse Practitioner	S	Paroxetine Hcl	Paroxetine Hcl	29	33	990	261.54		#					*
1629387261	Shannon	William	Albuquerque	NM	35	Family Practice	S	Paroxetine Hcl	Paroxetine Hcl	49	83.9	2514	528.65	15	#					#
1629387972	Jones	Catherine	Benton	KY	21	Nurse Practitioner	S	Paroxetine Hcl	Paroxetine Hcl	14	14.5	435	217.02		*					*
1629391883	Dykes	Kimberly	Marianna	FL	12	Nurse Practitioner	S	Paroxetine Hcl	Paroxetine Hcl	14	20	600	244.06			14	20	244.06	600	*
1629394507	Cook	Michelle	Crewe	VA	51	Nurse Practitioner	S	Paroxetine Hcl	Paroxetine Hcl	22	26	756	182.31			11	11	56.18	330	*
1629395033	Slootsky	Veronica	Washington	DC	11	Psychiatry	S	Paroxetine Hcl	Paroxetine Hcl	12	24	720	178.99			12	24	178.99	720	*
1629395355	Bassing	Mary	La Crosse	WI	55	Internal Medicine	S	Paroxetine Hcl	Paroxetine Hcl	47	69	1971	543.97		#					*
1629395793	Lindower	Julia	Sebring	FL	12	Nurse Practitioner	S	Paroxetine Hcl	Paroxetine Hcl	13	39	1170	207.5		*					*
1629395827	Belisle	Jacqueline	Largo	FL	12	Nurse Practitioner	S	Paroxetine Hcl	Paroxetine Hcl	32	66	1953	406.28	11	#					*
1629395868	Mathew	Annamma	Chicago	IL	17	Nurse Practitioner	S	Paroxetine Hcl	Paroxetine Hcl	15	27	810	125.97			0	0	0	0	#
1629396551	Lasota	Ryan	Emporia	KS	20	Family Practice	S	Paroxetine Hcl	Paroxetine Hcl	13	23	691	73.58		*					*
1629396585	Parvathaneni	Lata	Atlanta	GA	13	Family Practice	S	Paroxetine Hcl	Paroxetine Hcl	16	24	720	222		#					*
1629396999	Catanese	Stephanie	Riverside	RI	44	Internal Medicine	S	Paroxetine Hcl	Paroxetine Hcl	20	22	637	237.83		#					*
1629397161	May	Karen	Albuquerque	NM	35	Nurse Practitioner	S	Paroxetine Hcl	Paroxetine Hcl	29	35	1050	404.13			0	0	0	0	#
1629398268	Caldwell	Charles	Nashville	AR	5	Family Practice	S	Paroxetine Hcl	Paroxetine Hcl	42	62	1860	249.29		#					*
1629398276	Mcalister	Michael	Russellville	AR	5	Family Practice	S	Paroxetine Hcl	Paroxetine Hcl	28	38	1140	218.55			13	23	157.08	690	*
1629398987	Allen	Nathan	Leon	IA	19	Family Practice	S	Paroxetine Hcl	Paroxetine Hcl	21	29.1	870	105.41		*					*
1629399399	Morker	Divyesh	Belvidere	IL	17	Family Practice	S	Paroxetine Hcl	Paroxetine Hcl	12	36	1080	181.66		#					*
1629399563	Devera	Diana	Napa	CA	6	Internal Medicine	S	Paroxetine Hcl	Paroxetine Hcl	15	29	870	160.3			15	29	160.3	870	*
1629401294	Gulkar	Inna	Mineola	NY	36	Internal Medicine	S	Paroxetine Hcl	Paroxetine Hcl	14	46	1380	329.35			14	46	329.35	1380	*
1629402417	Templeton	Steven	Southold	NY	36	Physician Assistant	S	Paroxetine Hcl	Paroxetine Hcl	45	63	1890	512.79			30	48	434.13	1440	*
1629403373	Herman	Michelle	Paris	TX	48	Nurse Practitioner	S	Paroxetine Hcl	Paroxetine Hcl	20	44	1320	265.22		#					*
1629403563	Durham	Jennifer	Camden On Gauley	WV	54	Nurse Practitioner	S	Paroxetine Hcl	Paroxetine Hcl	11	11	330	22.11			11	11	22.11	330	*
1629404769	Dodson	Hannah	Pittsboro	NC	37	Nurse Practitioner	S	Paroxetine Hcl	Paroxetine Hcl	11	13	390	53.82			0	0	0	0	#
1629405089	Turski	Shelly	Toledo	OH	39	Nurse Practitioner	S	Paroxetine Hcl	Paroxetine Hcl	29	35	1032	153.09			17	23	93.18	682	*
1629405931	Sinnen	Rachel	Blaine	MN	27	Physician Assistant	S	Paroxetine Hcl	Paroxetine Hcl	11	11	330	52.79			11	11	52.79	330	*
1629406137	Huysman	Kaitlyn	Oneida	NY	36	Physician Assistant	S	Paroxetine Hcl	Paroxetine Hcl	12	22	660	136.78			12	22	136.78	660	*
1629407945	Parker	Jessica	Payson	AZ	4	Physician Assistant	S	Paroxetine Hcl	Paroxetine Hcl	15	45	1350	304.71		*					*
1629408497	Bennett	Sherilyn	Waldron	AR	5	Nurse Practitioner	S	Paroxetine Hcl	Paroxetine Hcl	34	44	1315	184.61			20	22	84.78	655	*
1629408760	Fernandes	Jennifer	Hanover	PA	42	Nurse Practitioner	S	Paroxetine Hcl	Paroxetine Hcl	11	11	322	103.72		*					*
1629409362	Rice	Natascha	East Saint Louis	IL	17	Nurse Practitioner	S	Paroxetine Hcl	Paroxetine Hcl	11	11	330	22			11	11	22	330	*
1629410733	Czerwinski	Kelly	Lafayette	LA	22	Nurse Practitioner	S	Paroxetine Hcl	Paroxetine Hcl	11	11	330	50.48			11	11	50.48	330	*
1629411095	Stone	Joshua	Greeneville	TN	47	Physician Assistant	S	Paroxetine Hcl	Paroxetine Hcl	33	37.5	1110	416.35			15	15	217.81	450	*
1629412002	Henry	Christina	Las Vegas	NV	32	Family Practice	S	Paroxetine Hcl	Paroxetine Hcl	28	63	1890	629.2		#					*
1629412101	Sellers	Christina	Smyrna	GA	13	Nurse Practitioner	S	Paroxetine Hcl	Paroxetine Hcl	11	13	390	82.17			11	13	82.17	390	*
1629413091	Dickenson	Mordecia	Bartlett	TN	47	Nurse Practitioner	S	Paroxetine Hcl	Paroxetine Hcl	11	29	870	170.13		*					*
1629413372	Taich	Liliana	Bronx	NY	36	Family Practice	S	Paroxetine Hcl	Paroxetine Hcl	14	18	540	159.7			14	18	159.7	540	*
1629413521	Haddad	Rami	Loma Linda	CA	6	Family Practice	S	Paroxetine Hcl	Paroxetine Hcl	14	40	1200	407.97			14	40	407.97	1200	*
1629414354	Benton	Janice	Batesville	AR	5	Nurse Practitioner	S	Paroxetine Hcl	Paroxetine Hcl	13	15	450	72.32			13	15	72.32	450	*
1629414412	Friedman	Timothy	Jackson	MI	26	Family Practice	S	Paroxetine Hcl	Paroxetine Hcl	11	25	750	83.82			11	25	83.82	750	*
1629418165	Schmidt	Vanessa	Windsor	MO	29	Psychiatry & Neurology	T	Paroxetine Hcl	Paroxetine Hcl	12	12	360	78.07		*					*
1629418215	Ryan	Kathryn	Anchorage	AK	2	Family Practice	S	Paroxetine Hcl	Paroxetine Hcl	26	26	364	187.72			26	26	187.72	364	*
1629419320	Stuart	Jennifer	St Petersburg	FL	12	Family Practice	S	Paroxetine Hcl	Paroxetine Hcl	59	109.1	3273	919.59	13	#					#
1629421276	Stancil	Tammy	Durham	NC	37	Nurse Practitioner	S	Paroxetine Hcl	Paroxetine Hcl	17	17	498	144.97			17	17	144.97	498	*
1629421557	Tracy	Kristina	Toledo	OH	39	Nurse Practitioner	S	Paroxetine Hcl	Paroxetine Hcl	12	16	468	175.24			12	16	175.24	468	*
1629422886	Adcock	Amber	Carrollton	KY	21	Nurse Practitioner	S	Paroxetine Hcl	Paroxetine Hcl	18	18	540	89.25			0	0	0	0	#
1629428149	Benfield	Adam	Hickory	NC	37	Physician Assistant	S	Paroxetine Hcl	Paroxetine Hcl	14	28	840	181.67			14	28	181.67	840	*
1629440599	Wimbish	Patrick	Twentynine Palms	CA	6	Nurse Practitioner	S	Paroxetine Hcl	Paroxetine Hcl	11	25	750	219.42			0	0	0	0	#
1629441282	Estes	Callie	Slidell	LA	22	Nurse Practitioner	S	Paroxetine Hcl	Paroxetine Hcl	16	21	625	142.65		#					*
1629441746	Couser	Kailey	Fort Worth	TX	48	Nurse Practitioner	S	Paroxetine Hcl	Paroxetine Hcl	26	44	1320	369.89			12	18	145.95	540	*
1629444849	Mckinney	Samantha	Frenchburg	KY	21	Physician Assistant	S	Paroxetine Hcl	Paroxetine Hcl	31	51	1500	390.43	13		15	31	171.95	930	*
1629446307	Hennessy	Kelly	East Boston	MA	25	Nurse Practitioner	S	Paroxetine Hcl	Paroxetine Hcl	16	32	960	219.5		#					*
1629447990	Miller	Sarah	Baltimore	MD	24	Nurse Practitioner	S	Paroxetine Hcl	Paroxetine Hcl	13	16	480	232.16			13	16	232.16	480	*
1629448337	Michaux	Tiffany	Melbourne	FL	12	Nurse Practitioner	S	Paroxetine Hcl	Paroxetine Hcl	12	12	315	105.69			12	12	105.69	315	*
1629449418	Hedger	Ashton	Langdon	ND	38	Physician Assistant	S	Paroxetine Hcl	Paroxetine Hcl	26	45	1350	333.96			26	45	333.96	1350	*
1629449517	Hamilton	Dawne	West Union	OH	39	Nurse Practitioner	S	Paroxetine Hcl	Paroxetine Hcl	15	19	570	80.86		*					*
1629450531	Khawaja	Ali	Rochester	MN	27	Internal Medicine	T	Paroxetine Hcl	Paroxetine Hcl	12	21	623	161.06			12	21	161.06	623	*
1629451695	Rystrom	Katherine	Stromsburg	NE	31	Nurse Practitioner	S	Paroxetine Hcl	Paroxetine Hcl	19	25	738	135.34		#					*
1629452107	Justus	Stephanie	Mount Vernon	MO	29	Nurse Practitioner	S	Paroxetine Hcl	Paroxetine Hcl	15	15	450	66.02			0	0	0	0	#
1629453303	Panchal	Anandkumar	Dallas	TX	48	Nurse Practitioner	S	Paroxetine Hcl	Paroxetine Hcl	22	28.1	827	210.21		*					*
1629453469	Rodriguez	Jesse	Palm Harbor	FL	12	Nurse Practitioner	S	Paroxetine Hcl	Paroxetine Hcl	11	13	272	79.01			11	13	79.01	272	*
1629459409	Morgan	Janice	Manchester	KY	21	Nurse Practitioner	S	Paroxetine Hcl	Paroxetine Hcl	19	19	570	89.48		#					*
1629459615	Mehtani	Siya	San Mateo	CA	6	Psychiatry	S	Paroxetine Hcl	Paroxetine Hcl	14	14	351	201.91			14	14	201.91	351	*
1629461140	Anderson	Salina	Omaha	NE	31	Nurse Practitioner	S	Paroxetine Hcl	Paroxetine Hcl	11	12	360	19.5			11	12	19.5	360	*
1629469184	Lemons	Martha	Brentwood	TN	47	Nurse Practitioner	S	Paroxetine Hcl	Paroxetine Hcl	30	32	939	268.48			0	0	0	0	#
1629471412	Clark	Phillip	Quartzsite	AZ	4	Nurse Practitioner	S	Paroxetine Hcl	Paroxetine Hcl	17	39	1170	287.5		#					*
1629471818	Stankus	Joseph	Gainesville	FL	12	Nurse Practitioner	S	Paroxetine Hcl	Paroxetine Hcl	12	34	1020	207.84		*					*
1629472956	Hamilton	Lauren	Louisville	KY	21	Physician Assistant	S	Paroxetine Hcl	Paroxetine Hcl	15	22.8	683	156.76		*					*
1629473012	Kunkelman	Matthew	Holly Hill	SC	45	Physician Assistant	S	Paroxetine Hcl	Paroxetine Hcl	33	41	1230	446		#					*
1629473624	Useva	Mary	Oswego	NY	36	Physician Assistant	S	Paroxetine Hcl	Paroxetine Hcl	48	48	1440	406.64			13	13	195.71	390	*
1629474721	Elkady Hussein	Khaled	Marinette	WI	55	Internal Medicine	S	Paroxetine Hcl	Paroxetine Hcl	34	63.9	1918	654.49		#					*
1629476072	Welch	Deanna	Turners Falls	MA	25	Nurse Practitioner	S	Paroxetine Hcl	Paroxetine Hcl	13	19	570	61.51			13	19	61.51	570	*
1629477088	Simms	Kimberly	Wilmington	NC	37	Nurse Practitioner	S	Paroxetine Hcl	Paroxetine Hcl	13	21	606	87.94			13	21	87.94	606	*
1629477344	Mandap	Lee Bella	Elk Grove	CA	6	Nurse Practitioner	S	Paroxetine Hcl	Paroxetine Hcl	21	23	690	825.24			0	0	0	0	#
1629477690	Parker	Dennetta	Pearl	MS	28	Nurse Practitioner	S	Paroxetine Hcl	Paroxetine Hcl	17	25	750	161.66		*					*
1629478193	Garza	Amelie	Lockhart	TX	48	Nurse Practitioner	S	Paroxetine Hcl	Paroxetine Hcl	19	21	630	79.45		#					*
1629480983	Johnson	Erin	Denver	CO	8	Physician Assistant	S	Paroxetine Hcl	Paroxetine Hcl	17	17	510	102.24			0	0	0	0	#
1629481064	Alsbury	Roxanne	Beaver Falls	PA	42	Family Practice	S	Paroxetine Hcl	Paroxetine Hcl	11	11	330	65.89		*					*
1629482161	Mcnutt	Chelsea	Du Bois	PA	42	Physician Assistant	S	Paroxetine Hcl	Paroxetine Hcl	31	59	1754	540.56		#					*
1629483219	Sandhu	Kamaldeep	Roseville	CA	6	Psychiatry & Neurology	T	Paroxetine Hcl	Paroxetine Hcl	20	24	720	217.2		*					*
1629484381	Navetta	David	Ocala	FL	12	Physician Assistant	S	Paroxetine Hcl	Paroxetine Hcl	23	25	725	263.22			23	25	263.22	725	*
1629485248	Cullers	Justin	Round Rock	TX	48	Nurse Practitioner	S	Paroxetine Hcl	Paroxetine Hcl	16	20	578	151.72		*					*
1629486519	Myint	Thiri	Harrisburg	PA	42	Hospitalist	S	Paroxetine Hcl	Paroxetine Hcl	58	77	2297	571.63		#					*
1629490016	Le	Mong Thao	Belle Chasse	LA	22	Physician Assistant	S	Paroxetine Hcl	Paroxetine Hcl	14	26	780	131.85			14	26	131.85	780	*
1629490859	Taylor	Carolyn	Chicago	IL	17	Nurse Practitioner	S	Paroxetine Hcl	Paroxetine Hcl	12	20	560	70.32		*					*
1629492350	Lynch	Brian	Willard	OH	39	Physician Assistant	S	Paroxetine Hcl	Paroxetine Hcl	15	24.8	745	232.09		*					*
1629493119	Stokinger	Kimberly	Newport	ME	23	Physician Assistant	S	Paroxetine Hcl	Paroxetine Hcl	30	40	1200	146.05			30	40	146.05	1200	*
1629493416	Cesan	Annushka	Mount Vernon	WA	53	Nurse Practitioner	S	Paroxetine Hcl	Paroxetine Hcl	11	11	330	176.86			11	11	176.86	330	*
1629494018	Sharp	Michele	Portland	OR	41	Nurse Practitioner	S	Paroxetine Hcl	Paroxetine Hcl	18	18	455	84.52			0	0	0	0	#
1629496385	Donner	Angela	Tampa	FL	12	Nurse Practitioner	S	Paroxetine Hcl	Paroxetine Hcl	52	52.5	1379	402.55			29	29.3	235.58	778	*
1629496526	Ferris	Tyler	Warren	OH	39	Family Practice	S	Paroxetine Hcl	Paroxetine Hcl	19	21	630	156.29		*					*
1629498712	Bridge	William	Greenville	NC	37	Psychiatry	S	Paroxetine Hcl	Paroxetine Hcl	21	21	629	161.47			0	0	0	0	#
1629498886	Hayes	Brittany	Rocky Mount	VA	51	Family Practice	S	Paroxetine Hcl	Paroxetine Hcl	16	24	720	207.55		*					*
1629499504	Upcraft	Jennifer	Pensacola	FL	12	Nurse Practitioner	S	Paroxetine Hcl	Paroxetine Hcl	84	109.1	3195	829.36	24		25	33.1	256.03	921	*
1629512926	Evans	Mark	San Antonio	TX	48	Nurse Practitioner	S	Paroxetine Hcl	Paroxetine Hcl	30	32	925	212.03	11	*					*
1629515234	O'connor	Veronica	Somerdale	NJ	34	Nurse Practitioner	S	Paroxetine Hcl	Paroxetine Hcl	27	27	769	174.08	11	*					*
1629520184	Kocurek	Mistie	Kerrville	TX	48	Nurse Practitioner	S	Paroxetine Hcl	Paroxetine Hcl	11	19	570	252.9			11	19	252.9	570	*
1629520937	Hall	Laura	Norman	OK	40	Nurse Practitioner	S	Paroxetine Hcl	Paroxetine Hcl	13	13	371	84.48		*					*
1629522800	Dimock	John	Farmville	VA	51	Psychiatry	S	Paroxetine Hcl	Paroxetine Hcl	21	21.2	633	192.16		*					*
1629523048	Byers	Cynthia	Louisville	KY	21	Nurse Practitioner	S	Paroxetine Hcl	Paroxetine Hcl	19	47	1410	197.36		#					*
1629527650	Forrest	Arika	Belleville	IL	17	Nurse Practitioner	S	Paroxetine Hcl	Paroxetine Hcl	18	24	681	149.18		*					*
1639100043	Sobel	Adam	Wynnewood	PA	42	Internal Medicine	S	Paroxetine Hcl	Paroxetine Hcl	38	52.4	1424	697.09			38	52.4	697.09	1424	*
1639100183	Stang	Patrick	Great Bend	KS	20	Psychiatry	S	Paroxetine Hcl	Paroxetine Hcl	52	58.2	1746	347.15			18	24	101.58	720	*
1639100340	Willis	Jeffery	Philadelphia	MS	28	General Practice	S	Paroxetine Hcl	Paroxetine Hcl	18	26	780	181.04			18	26	181.04	780	*
1639100357	Sadler	Jane	Garland	TX	48	Family Practice	S	Paroxetine Hcl	Paroxetine Hcl	12	36	1080	117.18			12	36	117.18	1080	*
1639100480	Donohue	Jeffrey	Canton	GA	13	Family Practice	S	Paroxetine Hcl	Paroxetine Hcl	14	24	720	100.13			14	24	100.13	720	*
1639100886	Yuil	Gabriel	Lawrence	MA	25	General Practice	S	Paroxetine Hcl	Paroxetine Hcl	32	38	1140	277.52			17	23	170.36	690	*
1639101595	Hafeez	Mohammad	Suffern	NY	36	Internal Medicine	S	Paroxetine Hcl	Paroxetine Hcl	25	27	807	379.6			25	27	379.6	807	*
1639101850	Blackwell	Dewey	Hammond	LA	22	Emergency Medicine	S	Paroxetine Hcl	Paroxetine Hcl	13	13	378	88.6			13	13	88.6	378	*
1639101934	Sanchez	Francis	West Burlington	IA	19	Psychiatry	S	Paroxetine Hcl	Paroxetine Hcl	76	98.7	2928	570.56	15		35	49.2	265.4	1472	*
1639102288	Sarmiento	Ma Cheryl	Greenville	SC	45	Internal Medicine	S	Paroxetine Hcl	Paroxetine Hcl	30	90	2700	426.72		#					*
1639102346	Jandial	Rajnish	Covina	CA	6	Internal Medicine	S	Paroxetine Hcl	Paroxetine Hcl	28	38	1113	274.38		#					*
1639102387	Javaheri	Manijeh	Laguna Hills	CA	6	Internal Medicine	S	Paroxetine Hcl	Paroxetine Hcl	13	36	1080	166.45		*					*
1639102395	Arpon	Dia	Snow Hill	MD	24	Psychiatry & Neurology	T	Paroxetine Hcl	Paroxetine Hcl	75	75	2250	389.19	13	*					*
1639102502	Hiemstra	John	Lynden	WA	53	Family Practice	S	Paroxetine Hcl	Paroxetine Hcl	23	39	1170	228.66		#					*
1639102528	Schneider	Joseph	Riverside	CA	6	Family Practice	S	Paroxetine Hcl	Paroxetine Hcl	38	68	2040	557.3			38	68	557.3	2040	*
1639102585	Hefner	Richard	Crestwood	KY	21	Family Practice	S	Paroxetine Hcl	Paroxetine Hcl	48	86	2580	683.55			36	68	491.46	2040	*
1639102593	Saeger	Stephen	Wausau	WI	55	Family Practice	S	Paroxetine Hcl	Paroxetine Hcl	48	50	1454	576.16			36	38	552.16	1094	*
1639102718	Beskow	Christian	Naples	FL	12	Family Practice	S	Paroxetine Hcl	Paroxetine Hcl	18	34	1020	209.31			18	34	209.31	1020	*
1639102791	Jooma	Khairunnissa	Maryville	TN	47	Nurse Practitioner	S	Paroxetine Hcl	Paroxetine Hcl	11	13.1	394	125.68			0	0	0	0	#
1639102841	Wren	Kristine	Redfield	SD	46	Family Practice	S	Paroxetine Hcl	Paroxetine Hcl	24	54	1620	259.04		#					*
1639102866	Trier	Herbert	Fort Wayne	IN	18	Psychiatry	S	Paroxetine Hcl	Paroxetine Hcl	15	29	870	121.6		*					*
1639102874	Andaya	Maria Rita	Angola	NY	36	Internal Medicine	S	Paroxetine Hcl	Paroxetine Hcl	34	90	2700	768.4	11	#					*
1639102916	Zvonar	Kristin	Beaver Falls	PA	42	Internal Medicine	S	Paroxetine Hcl	Paroxetine Hcl	36	54	1620	369.55		#					*
1639103104	Tuthill	Edward	Dallas	TX	48	Psychiatry	S	Paroxetine Hcl	Paroxetine Hcl	14	16	480	136.06			0	0	0	0	#
1639103211	Cover	Kenneth	Danville	PA	42	Internal Medicine	S	Paroxetine Hcl	Paroxetine Hcl	32	32	882	212.34		#					*
1639103484	Shah	Manjula	Beachwood	OH	39	Psychiatry	S	Paroxetine Hcl	Paroxetine Hcl	51	53	1515	265.35		#					*
1639103716	Shah	Nandini	Pleasant Prairie	WI	55	Family Practice	S	Paroxetine Hcl	Paroxetine Hcl	14	36	1080	184.22			14	36	184.22	1080	*
1639103898	Enad	Teresita	Atwater	CA	6	Internal Medicine	S	Paroxetine Hcl	Paroxetine Hcl	66	106	3154	915.27	13	#					#
1639103930	Morrison	Paul	Henryetta	OK	40	Internal Medicine	S	Paroxetine Hcl	Paroxetine Hcl	51	53	1584	257.86			25	27	112.32	810	*
1639103997	Robinson	Carl	Lewiston	ME	23	Neurology	S	Paroxetine Hcl	Paroxetine Hcl	17	17	510	77.16		#					*
1639104052	Cruikshank	William	South Holland	IL	17	Internal Medicine	S	Paroxetine Hcl	Paroxetine Hcl	15	39	1170	223.25		#					*
1639104169	Elliott	Kirk	Arnaudville	LA	22	Family Practice	S	Paroxetine Hcl	Paroxetine Hcl	52	60	1800	366.81			52	60	366.81	1800	*
1639104268	Medley	Carol	Hendersonville	TN	47	Nurse Practitioner	S	Paroxetine Hcl	Paroxetine Hcl	22	36.2	1083	330.77		*					*
1639104375	Wallace	James	Greenville	SC	45	Family Practice	S	Paroxetine Hcl	Paroxetine Hcl	11	33	990	247.66			11	33	247.66	990	*
1639104680	Czarsty	Craig	Oakville	CT	9	Family Practice	S	Paroxetine Hcl	Paroxetine Hcl	64	168	5018	1045.07	17	#					#
1639104813	Wells	Terry	Lufkin	TX	48	Family Practice	S	Paroxetine Hcl	Paroxetine Hcl	28	46	1366	243.89			14	32	171.82	960	*
1639104912	Schneider	Lawrence	St. Francisville	LA	22	Family Practice	S	Paroxetine Hcl	Paroxetine Hcl	14	14	420	165.38			0	0	0	0	#
1639105109	Baghel	Ashok	Watervliet	NY	36	Internal Medicine	S	Paroxetine Hcl	Paroxetine Hcl	20	42	1246	133.19		#					*
1639105117	Durant	Rhonda	Portland	OR	41	Nurse Practitioner	S	Paroxetine Hcl	Paroxetine Hcl	20	46	1351	215.9		#					*
1639105505	Farmer	Stephen	Bedford	TX	48	Obstetrics & Gynecology	S	Paroxetine Hcl	Paroxetine Hcl	11	11	330	67.1			11	11	67.1	330	*
1639105620	Zhang	Zhiqiang	Dublin	GA	13	Nephrology	S	Paroxetine Hcl	Paroxetine Hcl	12	12.3	368	56.16			12	12.3	56.16	368	*
1639105877	Norris	Anne	Philadelphia	PA	42	Infectious Disease	S	Paroxetine Hcl	Paroxetine Hcl	11	11	330	86.9			11	11	86.9	330	*
1639106099	Dwinell	Mark	Farmington	NM	35	Internal Medicine	S	Paroxetine Hcl	Paroxetine Hcl	21	55	1650	324.8			21	55	324.8	1650	*
1639106214	Robinson	Joanne	Charles City	IA	19	Nurse Practitioner	S	Paroxetine Hcl	Paroxetine Hcl	16	18	293	105.47			16	18	105.47	293	*
1639106388	Feinman	Gail	Wenatchee	WA	53	Internal Medicine	S	Paroxetine Hcl	Paroxetine Hcl	52	114	3397	931.33	11		39	101	627.93	3030	*
1639106545	Martin	Patricia	Springfield	MA	25	Nurse Practitioner	S	Paroxetine Hcl	Paroxetine Hcl	48	98	2940	618.99	14		48	98	618.99	2940		14
1639106859	Grumberg	Beatrice	Pembroke Pines	FL	12	Internal Medicine	S	Paroxetine Hcl	Paroxetine Hcl	17	38	1140	170.28			17	38	170.28	1140	*
1639107113	Taylor	Robert	Slidell	LA	22	Family Practice	S	Paroxetine Hcl	Paroxetine Hcl	32	74	2220	369.67			32	74	369.67	2220	*
1639107444	Kowalski	Peter	Fort Worth	TX	48	Psychiatry	S	Paroxetine Hcl	Paroxetine Hcl	12	12	318	246.2			0	0	0	0	#
1639107667	Amin	Parag	Mchenry	IL	17	Hospitalist	S	Paroxetine Hcl	Paroxetine Hcl	15	15	434	257.19		#					*
1639108343	Dorman	Caroline	Grand Junction	CO	8	Family Practice	S	Paroxetine Hcl	Paroxetine Hcl	19	19	548	124.63			19	19	124.63	548	*
1639108756	Gaftanyuk	Olga	West Springfield	MA	25	Geriatric Psychiatry	S	Paroxetine Hcl	Paroxetine Hcl	41	47	1410	463.22			28	32	239.55	960	*
1639108954	Nelson	Averial	Saint Paul	MN	27	Internal Medicine	S	Paroxetine Hcl	Paroxetine Hcl	29	85	2534	402.92	11	#					*
1639109036	Proano	Pablo	Seattle	WA	53	Psychiatry	S	Paroxetine Hcl	Paroxetine Hcl	11	11	330	82.85		*					*
1639109150	Rodriguez	Felix	Hialeah	FL	12	Family Practice	S	Paroxetine Hcl	Paroxetine Hcl	15	17	510	134.44		#					*
1639109747	Hilger	Terry	Concord	NH	33	Nurse Practitioner	S	Paroxetine Hcl	Paroxetine Hcl	42	42	1220	366.17			0	0	0	0	#
1639109994	Lesnoski	Paul	Youngstown	OH	39	Family Practice	S	Paroxetine Hcl	Paroxetine Hcl	47	71	2130	782.03			47	71	782.03	2130	*
1639110257	Ward	Mark	Morro Bay	CA	6	Family Practice	S	Paroxetine Er	Paroxetine Hcl	29	29	203	984.55			29	29	984.55	203	*
1639110257	Ward	Mark	Morro Bay	CA	6	Family Practice	S	Paroxetine Hcl	Paroxetine Hcl	20	22	537	129.27		*					*
1639110331	Erickson	Kenneth	Corvallis	OR	41	Psychiatry	S	Paroxetine Hcl	Paroxetine Hcl	27	33	990	185.67			16	22	103.9	660	*
1639110620	Pace	Leonard	Brooklyn	NY	36	Neurology	S	Paroxetine Hcl	Paroxetine Hcl	16	24	720	116.05			16	24	116.05	720	*
1639110687	Semones	Charles	Homerville	GA	13	Emergency Medicine	S	Paroxetine Hcl	Paroxetine Hcl	271	279	5064	2230.08	32		235	243	1814.05	4013	#
1639110752	Hartman	Richard	Oklahoma City	OK	40	Psychiatry	S	Paroxetine Hcl	Paroxetine Hcl	43	43	1290	423.7			29	29	284.89	870	*
1639111008	Parsons	Julian	West Hartford	CT	9	Internal Medicine	S	Paroxetine Hcl	Paroxetine Hcl	18	52	1560	361.96		#					*
1639111883	Nelson	Edward	Fort Worth	TX	48	Internal Medicine	S	Paroxetine Hcl	Paroxetine Hcl	11	13	390	87.6			11	13	87.6	390	*
1639112139	Turner	Ernest	Smyrna	TN	47	Family Practice	S	Paroxetine Hcl	Paroxetine Hcl	207	207	4850	3038.65	22		194	194	2846.3	4507	#
1639112295	Jones	F	West Burlington	IA	19	Psychiatry & Neurology	T	Paroxetine Hcl	Paroxetine Hcl	47	59	1752	408.94			15	27	137.05	810	*
1639112477	Reams	Joshua	Panama City Beach	FL	12	Family Practice	S	Paroxetine Hcl	Paroxetine Hcl	16	32	960	232.39		*					*
1639112840	Semelka	Michael	Norvelt	PA	42	Emergency Medicine	S	Paroxetine Hcl	Paroxetine Hcl	21	37	1110	310.68			21	37	310.68	1110	*
1639112956	Ortiz Matos	Luis	Corozal	PR	72	General Practice	S	Paroxetine Hcl	Paroxetine Hcl	60	60	1800	374.63			35	35	213.59	1050	*
1639113103	Schudy	Martin	Springfield	MO	29	Internal Medicine	S	Paroxetine Hcl	Paroxetine Hcl	59	131	3930	791.22	13		59	131	791.22	3930		13
1639113145	Peterson	James	Cedar Falls	IA	19	Family Practice	S	Paroxetine Hcl	Paroxetine Hcl	31	35	1000	231.04		#					*
1639113616	Campbell	Kelli	Kennewick	WA	53	Nurse Practitioner	S	Paroxetine Hcl	Paroxetine Hcl	21	41	1230	282.74		*					*
1639113970	Dara	Anil	Humble	TX	48	Internal Medicine	S	Paroxetine Hcl	Paroxetine Hcl	17	47	1410	341.49			17	47	341.49	1410	*
1639114036	Jacob	Karim	Shelbyville	IN	18	Internal Medicine	S	Paroxetine Hcl	Paroxetine Hcl	53	109	3255	621.78	15	#					#
1639114465	Moss	Roger	Decatur	AL	1	Family Practice	S	Paroxetine Hcl	Paroxetine Hcl	20	50	1477	373.22		#					*
1639114499	Wagstaff	Brian	Key West	FL	12	Family Practice	S	Paroxetine Hcl	Paroxetine Hcl	12	12	360	36.12			12	12	36.12	360	*
1639115082	Long	Thomas	Asheville	NC	37	Family Practice	S	Paroxetine Hcl	Paroxetine Hcl	47	47	1027	563.68		#					*
1639115165	Thelen	Maria	Saint Johns	MI	26	Physician Assistant	S	Paroxetine Hcl	Paroxetine Hcl	16	28	840	96.35		*					*
1639115397	Hanna	Youssef	Port Huron	MI	26	Hematology-Oncology	S	Paroxetine Hcl	Paroxetine Hcl	12	12	360	54.9			12	12	54.9	360	*
1639115561	Jhaver	Megan	Chandler	AZ	4	Internal Medicine	S	Paroxetine Hcl	Paroxetine Hcl	44	102	3060	724.81	12		44	102	724.81	3060		12
1639116569	Palladino	Nicholas	Sicklerville	NJ	34	Internal Medicine	S	Paroxetine Hcl	Paroxetine Hcl	108	144	4253	1117.1	23		96	132	981.33	3901	#
1639116650	Weisberg	Robert	Narberth	PA	42	Family Practice	S	Paroxetine Hcl	Paroxetine Hcl	55	55	1540	761.17			40	40	578.97	1120	*
1639116767	Warsing	Jodie	Granite City	IL	17	Certified Clinical Nurse Specialist	S	Paroxetine Hcl	Paroxetine Hcl	32	40	1200	260.97		#					*
1639116957	Comshaw	Richard	Rocky Hill	CT	9	Nurse Practitioner	S	Paroxetine Hcl	Paroxetine Hcl	13	15	450	292.9		*					*
1639117591	Luciuk	James	Baltimore	MD	24	Nurse Practitioner	S	Paroxetine Hcl	Paroxetine Hcl	40	40.5	1211	395.58			0	0	0	0	#
1639117740	Faber	David	Pelham	AL	1	Psychiatry	S	Paroxetine Hcl	Paroxetine Hcl	40	40	1200	238.43			0	0	0	0	#
1639117823	Hales	Reid	Salt Lake City	UT	49	Internal Medicine	S	Paroxetine Hcl	Paroxetine Hcl	22	62	1860	477.66			22	62	477.66	1860	*
1639117963	Bass	Janice	Manchester	TN	47	Nurse Practitioner	S	Paroxetine Hcl	Paroxetine Hcl	17	41	1230	317.22			17	41	317.22	1230	*
1639118102	Mann	John	Dunn	NC	37	Family Practice	S	Paroxetine Hcl	Paroxetine Hcl	18	18	540	98.21			18	18	98.21	540	*
1639118136	Diaz	Franklin	Rio Grande	PR	72	Psychiatry & Neurology	T	Paroxetine Hcl	Paroxetine Hcl	41	41	1230	315.19			20	20	162.88	600	*
1639118284	Denen	Mickey	Dayton	OH	39	Internal Medicine	S	Paroxetine Hcl	Paroxetine Hcl	26	50	1500	299.71			13	33	161.87	990	*
1639118383	Brady	John	Newport News	VA	51	Family Practice	S	Paroxetine Hcl	Paroxetine Hcl	14	42	1260	234.3			14	42	234.3	1260	*
1639118409	Ivker	Joshua	Birmingham	AL	1	Internal Medicine	S	Paroxetine Hcl	Paroxetine Hcl	14	30	900	264.19			14	30	264.19	900	*
1639118458	Chlebowski	James	Selinsgrove	PA	42	Family Practice	S	Paroxetine Hcl	Paroxetine Hcl	68	88	2630	662.68			41	55	406.66	1640	*
1639118557	Flesher	Amanda	Parkersburg	WV	54	Physician Assistant	S	Paroxetine Er	Paroxetine Hcl	11	11	308	2914.48			0	0	0	0	#
1639118557	Flesher	Amanda	Parkersburg	WV	54	Physician Assistant	S	Paroxetine Hcl	Paroxetine Hcl	124	124.1	3616	1181.97	16	*					*
1639118581	Rice	Natalie	Danielsville	PA	42	Family Practice	S	Paroxetine Hcl	Paroxetine Hcl	25	55	1650	465.32			25	55	465.32	1650	*
1639118797	Erdman	Kenneth	Mifflintown	PA	42	Family Practice	S	Paroxetine Hcl	Paroxetine Hcl	26	38	1140	173.46			26	38	173.46	1140	*
1639118839	Kolbe	Robert	Bremen	IN	18	Family Practice	S	Paroxetine Hcl	Paroxetine Hcl	56	88	2609	990.38	13		45	77	796.94	2279	#
1639118862	Cruz	Avelino	Marmora	NJ	34	Internal Medicine	S	Paroxetine Hcl	Paroxetine Hcl	12	20	600	189.99		*					*
1639119308	Cintron	Alex	San Juan	PR	72	General Practice	S	Paroxetine Hcl	Paroxetine Hcl	16	18	540	107.18			16	18	107.18	540	*
1639119316	Colon Rodriguez	Diego	Canovanas	PR	72	General Practice	S	Paroxetine Hcl	Paroxetine Hcl	24	30	900	155.53		#					*
1639119696	Gonzalez	Luis	Bayamon	PR	72	Psychiatry	S	Paroxetine Hcl	Paroxetine Hcl	138	142	4222	1065.15	21		37	39	277.58	1147	*
1639119837	Goldman	Stephen	New Port Richey	FL	12	Cardiology	S	Paroxetine Hcl	Paroxetine Hcl	21	41	1203	242.25			21	41	242.25	1203	*
1639119860	Van Ravesteyn	Jan	Concord	NC	37	Family Practice	S	Paroxetine Hcl	Paroxetine Hcl	22	50	1470	266.24			22	50	266.24	1470	*
1639119894	Aftab	Syed	Jasper	AL	1	Psychiatry	S	Paroxetine Hcl	Paroxetine Hcl	43	57	1605	449.27	16		14	16	148.22	460	*
1639119936	Fox	Sarah	Mineral Point	WI	55	Family Practice	S	Paroxetine Hcl	Paroxetine Hcl	13	35	1050	135.59			13	35	135.59	1050	*
1639120256	Woodall	John	Anderson	IN	18	Family Practice	S	Paroxetine Hcl	Paroxetine Hcl	66	144	4320	644.43	18		38	90	361.94	2700	#
1639120462	Ranalli	Jeffery	Stratford	NJ	34	Internal Medicine	S	Paroxetine Hcl	Paroxetine Hcl	38	58	1740	544.97		#					*
1639120769	St George	Teresa	Hibbing	MN	27	Family Practice	S	Paroxetine Hcl	Paroxetine Hcl	51	65	1716	286.69			39	53	203.74	1356	*
1639120900	Boillot	Dominique	San Jose	CA	6	Family Practice	S	Paroxetine Hcl	Paroxetine Hcl	20	40	1200	129.33			20	40	129.33	1200	*
1639121015	Olsen	Erik	Pomona	CA	6	Family Practice	S	Paroxetine Hcl	Paroxetine Hcl	29	35	1050	151.15			29	35	151.15	1050	*
1639121056	Wheeler	Kate	Atlanta	GA	13	Endocrinology	S	Paroxetine Hcl	Paroxetine Hcl	12	20	600	157.65			12	20	157.65	600	*
1639121239	Payne	Dayton	Hickory	NC	37	Rheumatology	S	Paroxetine Hcl	Paroxetine Hcl	27	37	1110	292.88			16	26	211.38	780	*
1639121247	Gant	Elizabeth	Garden City	KS	20	Nurse Practitioner	S	Paroxetine Hcl	Paroxetine Hcl	58	74.7	2231	427.18			25	41.5	247.16	1245	*
1639121387	Smith	Eric	Largo	FL	12	Physician Assistant	S	Paroxetine Hcl	Paroxetine Hcl	26	54	1605	271.06		#					*
1639121486	Lizarraga	Miguel	Sacramento	CA	6	Family Practice	S	Paroxetine Hcl	Paroxetine Hcl	25	29	870	183.57			12	16	123.85	480	*
1639121577	Matamoros	Ernesto	Miami	FL	12	General Practice	S	Paroxetine Hcl	Paroxetine Hcl	15	15	450	189.3			15	15	189.3	450	*
1639121627	Sridhar	Shanthy	Boston	MA	25	Internal Medicine	S	Paroxetine Hcl	Paroxetine Hcl	15	23	690	193.1		*					*
1639121643	Nemade	Sandhya	Fort Lauderdale	FL	12	Internal Medicine	S	Paroxetine Hcl	Paroxetine Hcl	27	47	1410	247.43			27	47	247.43	1410	*
1639121700	Lombardo	Kathryn	Rochester	MN	27	Psychiatry	S	Paroxetine Hcl	Paroxetine Hcl	39	71	2130	471.48			39	71	471.48	2130	*
1639121833	Ahmed	Mujahed	West Palm Beach	FL	12	Internal Medicine	S	Paroxetine Hcl	Paroxetine Hcl	21	31	930	180.52		*					*
1639121957	Kidd	Lawrence	Lawrence	MA	25	Internal Medicine	S	Paroxetine Hcl	Paroxetine Hcl	30	68	2040	331.22		#					*
1639121981	Ter-Zakarian	Hovanes	Los Angeles	CA	6	Family Practice	S	Paroxetine Hcl	Paroxetine Hcl	94	100	3000	477.68			94	100	477.68	3000	*
1639122112	Memar-Zia	Abdol	Simi Valley	CA	6	Internal Medicine	S	Paroxetine Hcl	Paroxetine Hcl	140	289.4	8667	2043.78	35		127	276	1997.15	8264	#
1639122245	Du	Beth	Richmond	VA	51	Internal Medicine	S	Paroxetine Hcl	Paroxetine Hcl	51	77	2310	485.66		#					*
1639122401	Perez Arroyo	Waldemar	Mayaguez	PR	72	General Practice	S	Paroxetine Hcl	Paroxetine Hcl	37	37	1110	198.41			23	23	122.95	690	*
1639122575	Batlle	Jose	New York	NY	36	Internal Medicine	S	Paroxetine Hcl	Paroxetine Hcl	23	23	690	136.86		#					*
1639122583	Antony	Jerome	Chicago	IL	17	Internal Medicine	S	Paroxetine Hcl	Paroxetine Hcl	13	13	390	191.4			0	0	0	0	#
1639122625	Katzen	Kevin	Grand Prairie	TX	48	Family Practice	S	Paroxetine Hcl	Paroxetine Hcl	11	33	990	107.43			11	33	107.43	990	*
1639122633	Kapoor	Alka	Saint Louis	MO	29	Internal Medicine	S	Paroxetine Hcl	Paroxetine Hcl	48	48	1208	547.98		#					*
1639122831	Douglas	Anthony	Maitland	FL	12	Internal Medicine	S	Paroxetine Hcl	Paroxetine Hcl	27	65	1950	326.54			27	65	326.54	1950	*
1639123029	Goyal	Mitali	Las Vegas	NV	32	Internal Medicine	S	Paroxetine Hcl	Paroxetine Hcl	12	34.6	1037	237.75		*					*
1639123102	Francis	Elizabeth	Evansville	IN	18	Geriatric Medicine	S	Paroxetine Hcl	Paroxetine Hcl	42	106	3180	885.59		#					*
1639123557	Stempky	Gregory	Spring Lake	MI	26	Family Practice	S	Paroxetine Hcl	Paroxetine Hcl	42	62	1860	314.51			42	62	314.51	1860	*
1639123573	Mohandas	Arjun	Lockhart	TX	48	Internal Medicine	S	Paroxetine Hcl	Paroxetine Hcl	79	161	4806	838.7	18		61	125	702.48	3726	#
1639123722	Calkins	Beverly	Roseville	CA	6	Internal Medicine	S	Paroxetine Hcl	Paroxetine Hcl	31	67	2010	442.3		#					*
1639123821	Coshal	Balbir	Columbia	SC	45	Psychiatry	S	Paroxetine Hcl	Paroxetine Hcl	15	17.1	512	202.21		*					*
1639123847	Krupp	Brandon	Charlestown	RI	44	Psychiatry	S	Paroxetine Hcl	Paroxetine Hcl	105	105	3102	602.43	14		20	20	93.34	600	*
1639123920	Brantley	Gerald	Perry	GA	13	Internal Medicine	S	Paroxetine Hcl	Paroxetine Hcl	15	23	690	97.35		#					*
1639124241	Valls	Marcos	San Juan	PR	72	General Practice	S	Paroxetine Hcl	Paroxetine Hcl	28	34	1020	182.23			16	22	133.54	660	*
1639124399	Zimmerman	Stanley	North Brunswick	NJ	34	Internal Medicine	S	Paroxetine Hcl	Paroxetine Hcl	16	44	1320	260.47		#					*
1639124456	Pirolli	John	Richland	NJ	34	Family Practice	S	Paroxetine Hcl	Paroxetine Hcl	48	92.5	2775	668.99			48	92.5	668.99	2775	*
1639124563	Mitrani-Sevy	Salomon	Miami	FL	12	General Practice	S	Paroxetine Hcl	Paroxetine Hcl	15	15	450	146.66			15	15	146.66	450	*
1639124605	Dipoala	Joseph	Rochester	NY	36	Internal Medicine	S	Paroxetine Hcl	Paroxetine Hcl	44	77	2310	395.68		#					*
1639124894	Cruz-Soto	Aida	Tarrytown	NY	36	Family Practice	S	Paroxetine Hcl	Paroxetine Hcl	12	28	824	124.31		#					*
1639125321	Botsford	John	Bismarck	ND	38	Family Practice	S	Paroxetine Hcl	Paroxetine Hcl	15	37	1110	168.63		#					*
1639125354	Leong	Michael	Highland	CA	6	Family Practice	S	Paroxetine Hcl	Paroxetine Hcl	45	63	1890	532.19			45	63	532.19	1890	*
1639125487	Ma	Lisa	Los Angeles	CA	6	Family Practice	S	Paroxetine Hcl	Paroxetine Hcl	16	28.1	842	254.59			16	28.1	254.59	842	*
1639125495	Henderson	Michael	Oak Ridge	TN	47	Internal Medicine	S	Paroxetine Hcl	Paroxetine Hcl	39	79	2324	800	11	#					*
1639125727	Ballard	Noble	Altus	OK	40	Family Practice	S	Paroxetine Hcl	Paroxetine Hcl	20	42	1260	182.24		#					*
1639125834	Buehrens	Paul	Kirkland	WA	53	Family Practice	S	Paroxetine Hcl	Paroxetine Hcl	59	107.1	3214	520.22	13	#					#
1639125883	Deyto	Jenny	East Alton	IL	17	Physician Assistant	S	Paroxetine Hcl	Paroxetine Hcl	11	17	510	135.1			0	0	0	0	#
1639126113	Akkad	Ayman	Lutherville	MD	24	Internal Medicine	S	Paroxetine Hcl	Paroxetine Hcl	22	46	1380	433.76		#					*
1639126444	Marling	Donna	Easley	SC	45	Nurse Practitioner	S	Paroxetine Hcl	Paroxetine Hcl	21	27	810	306.37		#					*
1639126485	Rilli	Charles	Bloomfield	NJ	34	Urology	S	Paroxetine Hcl	Paroxetine Hcl	12	12	360	134.26			12	12	134.26	360	*
1639127459	Waickus	Cynthia	Worth	IL	17	Family Practice	S	Paroxetine Hcl	Paroxetine Hcl	15	37.1	1084	168.71		*					*
1639127525	Reyes-Ayala	Edgardo	Coral Gables	FL	12	Internal Medicine	S	Paroxetine Hcl	Paroxetine Hcl	19	30	900	221.29			19	30	221.29	900	*
1639127756	Winterhalter	Jason	Granville	OH	39	Family Practice	S	Paroxetine Hcl	Paroxetine Hcl	14	40	1174	213.19		*					*
1639127814	O'keeffe	David	Orchard Park	NY	36	Family Practice	S	Paroxetine Hcl	Paroxetine Hcl	11	27	810	116.56			11	27	116.56	810	*
1639128010	Caceres	Honorio	Dubuque	IA	19	Infectious Disease	S	Paroxetine Hcl	Paroxetine Hcl	11	11	330	38.61			11	11	38.61	330	*
1639128127	Fridell	Jonathan	Indianapolis	IN	18	General Surgery	S	Paroxetine Hcl	Paroxetine Hcl	14	14	420	28.94			0	0	0	0	#
1639128309	Eldewek	Hiam	Naperville	IL	17	Family Practice	S	Paroxetine Hcl	Paroxetine Hcl	25	48	1388	627.46		#					*
1639128358	Drendel	Mark	Sycamore	IL	17	Family Practice	S	Paroxetine Hcl	Paroxetine Hcl	13	31	930	112.02		*					*
1639128424	Stanley	Richard	Lenoir City	TN	47	Family Practice	S	Paroxetine Hcl	Paroxetine Hcl	40	76	2280	645.3	17		29	65	470.42	1950	#
1639128937	Lammers	John	Mobile	AL	1	Internal Medicine	T	Paroxetine Hcl	Paroxetine Hcl	21	21	512	524.42		#					*
1639128986	Hagerty	Keely	Omaha	NE	31	Nurse Practitioner	S	Paroxetine Hcl	Paroxetine Hcl	19	31	930	125.38		#					*
1639129646	Billman	Tyann	Bronson	MI	26	Physician Assistant	S	Paroxetine Hcl	Paroxetine Hcl	27	35	1050	167.48			12	12	41.5	360	*
1639129661	Gupta	Sharad	Lemont	IL	17	Psychiatry	S	Paroxetine Hcl	Paroxetine Hcl	68	69.2	1977	982.29			57	58	896.77	1672	*
1639130040	Fetherston	Michael	Brown Deer	WI	55	Family Practice	S	Paroxetine Hcl	Paroxetine Hcl	70	104	3092	824.77	11		70	104	824.77	3092		11
1639130149	Cummings	Michael	Edina	MN	27	Internal Medicine	S	Paroxetine Hcl	Paroxetine Hcl	40	112	3360	464.78	12		40	112	464.78	3360		12
1639130263	Hinton	Paul	O Fallon	MO	29	Internal Medicine	S	Paroxetine Hcl	Paroxetine Hcl	31	35.3	1048	354.51		#					*
1639130297	Gonzalez	Melva	San Juan	PR	72	Internal Medicine	S	Paroxetine Hcl	Paroxetine Hcl	35	39	1170	265.93		#					*
1639130503	Frey	Thomas	Myerstown	PA	42	Physician Assistant	S	Paroxetine Hcl	Paroxetine Hcl	55	103	3090	829.17	13		55	103	829.17	3090		13
1639130693	Buchfuhrer	Mark	Downey	CA	6	Pulmonary Disease	S	Paroxetine Hcl	Paroxetine Hcl	12	36	1080	192.77		#					*
1639130826	Woodworth	Randon	Richfield	MN	27	Family Practice	S	Paroxetine Hcl	Paroxetine Hcl	33	97	2910	435.53			33	97	435.53	2910	*
1639130974	Wilson	Linda	Jacksonville	FL	12	Family Practice	S	Paroxetine Hcl	Paroxetine Hcl	38	60	1800	289.73	11		18	26	127.76	780	*
1639131014	Peterson	Thomas	Grand Forks	ND	38	Psychiatry	S	Paroxetine Hcl	Paroxetine Hcl	91	103	2437	460.38			32	44	296.38	1304	*
1639131022	Martin	David	Whiteville	NC	37	Internal Medicine	S	Paroxetine Hcl	Paroxetine Hcl	48	60	1672	478.75			48	60	478.75	1672	*
1639131030	Yellenik	Robert	Mc Kees Rocks	PA	42	Family Practice	S	Paroxetine Hcl	Paroxetine Hcl	49	75	2250	478.52			49	75	478.52	2250	*
1639131329	Carroll	Marc	Groveport	OH	39	Family Practice	S	Paroxetine Hcl	Paroxetine Hcl	108	250	7455	1510.42	31		86	216	1325.76	6435	#
1639131337	Scheirer	Roy	Tampa	FL	12	Nurse Practitioner	S	Paroxetine Hcl	Paroxetine Hcl	20	36	1080	275.81		#					*
1639131352	Trister	Jon	Worcester	MA	25	Internal Medicine	S	Paroxetine Hcl	Paroxetine Hcl	19	19	570	174.77		*					*
1639131519	Kim	Leroy	Addison	TX	48	Internal Medicine	S	Paroxetine Hcl	Paroxetine Hcl	19	19	426	215.99			19	19	215.99	426	*
1639131642	Briggs	Robert	Tappahannock	VA	51	Family Practice	S	Paroxetine Hcl	Paroxetine Hcl	13	15	450	147.73			13	15	147.73	450	*
1639131691	Dua	Amit	Cumming	GA	13	Internal Medicine	S	Paroxetine Hcl	Paroxetine Hcl	11	17	510	111.86			11	17	111.86	510	*
1639132350	Baugous	Nancy	Lincoln	NE	31	Family Practice	S	Paroxetine Hcl	Paroxetine Hcl	27	47.2	1395	250.01			27	47.2	250.01	1395	*
1639132426	Shekari	Tiana	Bethlehem	PA	42	Family Practice	S	Paroxetine Hcl	Paroxetine Hcl	20	54	1620	230.96		#					*
1639132723	Meyer-Ruppel	Anne	Northfield	MN	27	Nurse Practitioner	S	Paroxetine Hcl	Paroxetine Hcl	31	56	1678	235.73			31	56	235.73	1678	*
1639132889	Dar	Bushra	Maple Grove	MN	27	Family Practice	S	Paroxetine Hcl	Paroxetine Hcl	21	48	1430	341.91		#					*
1639133234	Prenger	Scott	Westerville	OH	39	Internal Medicine	S	Paroxetine Hcl	Paroxetine Hcl	46	64	1920	564.69			34	52	384.69	1560	*
1639133671	Chua Lee	Antonio	Vernon Hills	IL	17	Internal Medicine	S	Paroxetine Hcl	Paroxetine Hcl	16	22	634	257.09		*					*
1639133903	Harter	Christine	Glendale	AZ	4	Internal Medicine	S	Paroxetine Hcl	Paroxetine Hcl	13	19	570	94.13			13	19	94.13	570	*
1639133960	Devaraj	Narayan	Anaheim	CA	6	Cardiology	S	Paroxetine Hcl	Paroxetine Hcl	14	19	570	105.77			14	19	105.77	570	*
1639134174	Roche	Bertrand	Williamsville	NY	36	Family Practice	S	Paroxetine Hcl	Paroxetine Hcl	13	39	1170	160.32			13	39	160.32	1170	*
1639134430	Burleson	James	Snyder	TX	48	Family Practice	S	Paroxetine Er	Paroxetine Hcl	15	15	434	1552.8			15	15	1552.8	434	*
1639134430	Burleson	James	Snyder	TX	48	Family Practice	S	Paroxetine Hcl	Paroxetine Hcl	46	90	2700	798.64		#					*
1639134562	Clemson	Angelique	Lewistown	PA	42	Family Practice	S	Paroxetine Hcl	Paroxetine Hcl	12	12	360	90.01			12	12	90.01	360	*
1639134687	Chang	Helen	Mission Viejo	CA	6	Internal Medicine	S	Paroxetine Hcl	Paroxetine Hcl	25	47	1410	377.28			25	47	377.28	1410	*
1639134695	Dixon	James	Atmore	AL	1	General Practice	S	Paroxetine Hcl	Paroxetine Hcl	23	51	1530	221.56		#					*
1639134778	Stern	Philip	Grove City	OH	39	Internal Medicine	S	Paroxetine Hcl	Paroxetine Hcl	32	87	2610	556.56	17	#					#
1639134794	Dahhan	Abdulkader	Harlan	KY	21	Internal Medicine	S	Paroxetine Hcl	Paroxetine Hcl	196	218.3	6524	1753.79	25		94	106.2	873	3184		14
1639135148	Scott	Karen	Lubbock	TX	48	Family Practice	S	Paroxetine Hcl	Paroxetine Hcl	28	40	1200	292.93		#					*
1639135577	Rodriguez-Conesa	Yvonne	St. Petersburg	FL	12	Family Practice	S	Paroxetine Hcl	Paroxetine Hcl	11	23	690	214.56		*					*
1639135742	Ferres Cordero	Angel	Ponce	PR	72	Internal Medicine	T	Paroxetine Hcl	Paroxetine Hcl	12	12	360	78.58			12	12	78.58	360	*
1639135965	Sweeney	Christopher	Cincinnati	OH	39	Family Practice	S	Paroxetine Hcl	Paroxetine Hcl	76	122	3660	949.39	13	#					#
1639136104	Villar	Vanessa	Elkton	MD	24	Family Practice	S	Paroxetine Hcl	Paroxetine Hcl	14	28	825	186.09			14	28	186.09	825	*
1639136179	Mihelic	Fabian	Knoxville	TN	47	Family Practice	S	Paroxetine Hcl	Paroxetine Hcl	16	24	720	242.57		*					*
1639136328	Steenburg	Paul	Geneva	IN	18	Family Practice	S	Paroxetine Hcl	Paroxetine Hcl	16	22	636	146.43		*					*
1639136401	Mills	Robert	St Johnsville	NY	36	Internal Medicine	S	Paroxetine Hcl	Paroxetine Hcl	20	36	1080	337.68		*					*
1639136427	Romanoff Rand	Maria	Hyannis	MA	25	Nurse Practitioner	S	Paroxetine Hcl	Paroxetine Hcl	20	20	600	77.82			0	0	0	0	#
1639136492	Robinson	Sharlene	Pembroke Pines	FL	12	Internal Medicine	S	Paroxetine Hcl	Paroxetine Hcl	11	21	630	151.53			11	21	151.53	630	*
1639136542	Hulson	Terrill	Edmond	OK	40	Family Practice	S	Paroxetine Hcl	Paroxetine Hcl	25	49	1424	316.47		#					*
1639136609	Statler	Kristi	Lake City	AR	5	Family Practice	S	Paroxetine Hcl	Paroxetine Hcl	84	94	2804	698.83	14		33	43	312.23	1274	*
1639136849	Green	Darrin	Montrose	CO	8	Family Practice	S	Paroxetine Hcl	Paroxetine Hcl	34	48	1440	282.74			34	48	282.74	1440	*
1639136906	Kiray	Gregory	Indianapolis	IN	18	Internal Medicine	S	Paroxetine Hcl	Paroxetine Hcl	53	109	3258	709.85	15	#					#
1639137359	Graybill	Daniel	Tucson	AZ	4	Internal Medicine	S	Paroxetine Hcl	Paroxetine Hcl	65	153	4590	1441.83	18	#					#
1639137417	Brown	Judith	Tucson	AZ	4	Family Practice	S	Paroxetine Hcl	Paroxetine Hcl	27	67	2010	587.64		#					*
1639137482	Mcgown	Steven	Varnville	SC	45	Family Practice	S	Paroxetine Hcl	Paroxetine Hcl	29	47	1410	256.01	12	#					*
1639137540	Russell	Mark	Brooklyn	NY	36	Internal Medicine	S	Paroxetine Hcl	Paroxetine Hcl	12	12	300	170.28			12	12	170.28	300	*
1639137706	Witte	Anthony	Dansville	NY	36	Family Practice	S	Paroxetine Hcl	Paroxetine Hcl	60	90	2688	783.26			35	55	518.94	1650	*
1639137771	Hudock	Kelly	Allentown	PA	42	Nurse Practitioner	S	Paroxetine Hcl	Paroxetine Hcl	15	15	397	122.38			15	15	122.38	397	*
1639137862	Croft	Patti	Lynchburg	VA	51	Psychiatry	S	Paroxetine Hcl	Paroxetine Hcl	35	35	1016	274.36			0	0	0	0	#
1639138076	Cohick	Bruce	Harrisburg	PA	42	Family Practice	S	Paroxetine Hcl	Paroxetine Hcl	59	129	3870	952.84	15	#					#
1639138282	Nudelman	Miroslav	Eastchester	NY	36	Pulmonary Disease	S	Paroxetine Hcl	Paroxetine Hcl	46	82	2460	790.2		#					*
1639138324	Torres	Teresita	Watseka	IL	17	Family Practice	S	Paroxetine Hcl	Paroxetine Hcl	12	26.1	782	277.78		*					*
1639138449	Brusch	John	Cambridge	MA	25	Internal Medicine	S	Paroxetine Hcl	Paroxetine Hcl	14	26	764	101.26			14	26	101.26	764	*
1639138654	Caro	Sixto	Brooklyn	NY	36	Internal Medicine	S	Paroxetine Hcl	Paroxetine Hcl	32	72	2160	307.97		#					*
1639138795	Elliott	Jeffrey	Dothan	AL	1	Internal Medicine	S	Paroxetine Hcl	Paroxetine Hcl	38	102	3044	532.84	14	#					*
1639139306	Lindenbaum	Mark	Bellingham	WA	53	Geriatric Medicine	S	Paroxetine Hcl	Paroxetine Hcl	21	21	630	186.95		#					*
1639139322	Lis	Steven	Southgate	MI	26	Family Practice	S	Paroxetine Hcl	Paroxetine Hcl	26	50	1500	227.59			15	23	120.38	690	*
1639139389	Plate	Reinold	Owatonna	MN	27	Family Practice	S	Paroxetine Hcl	Paroxetine Hcl	23	41	1230	209.35		*					*
1639139744	Rincon	Javier	West Allis	WI	55	Family Practice	S	Paroxetine Hcl	Paroxetine Hcl	19	35	1050	172.54		*					*
1639139850	Andaloro	Rebecca	Uniontown	OH	39	Family Practice	S	Paroxetine Hcl	Paroxetine Hcl	16	36	1057	194.61			16	36	194.61	1057	*
1639140122	Lee	Melissa	Abington	PA	42	Internal Medicine	S	Paroxetine Hcl	Paroxetine Hcl	12	28	820	243.19			12	28	243.19	820	*
1639140353	Ismael	Mohamed	Pittsburgh	PA	42	Psychiatry	S	Paroxetine Hcl	Paroxetine Hcl	31	33	963	233.94			17	17	113.26	483	*
1639140403	Goldman	Jaroslav	Chicago	IL	17	Internal Medicine	S	Paroxetine Hcl	Paroxetine Hcl	87	95	2826	825.15	14		70	78	593.53	2340	#
1639140486	Rosenfeld	Howard	Cedarhurst	NY	36	Internal Medicine	S	Paroxetine Hcl	Paroxetine Hcl	17	37	1110	285.85			17	37	285.85	1110	*
1639140775	French	Kevin	New Bern	NC	37	Internal Medicine	S	Paroxetine Hcl	Paroxetine Hcl	42	68	2016	476.52			30	56	397.32	1680	*
1639140858	Auteri	Paul	Brooklyn	NY	36	Family Practice	S	Paroxetine Hcl	Paroxetine Hcl	11	31	930	343.66			11	31	343.66	930	*
1639140890	Rissover	Jay	Cincinnati	OH	39	Internal Medicine	S	Paroxetine Hcl	Paroxetine Hcl	28	60	1800	326.11			28	60	326.11	1800	*
1639141120	Lewis	Stuart	Delray Beach	FL	12	Internal Medicine	S	Paroxetine Hcl	Paroxetine Hcl	22	32	944	263.52			22	32	263.52	944	*
1639141492	Lobitz	Mark	Hazleton	PA	42	Family Practice	S	Paroxetine Hcl	Paroxetine Hcl	46	66	1877	424.79	12	#					*
1639141633	Rajeswary	Jyotsna	West Seneca	NY	36	Internal Medicine	S	Paroxetine Hcl	Paroxetine Hcl	49	49	1385	607.72	12		36	36	461.91	995	*
1639141666	Clontz	Ted	Charlotte	NC	37	Family Practice	S	Paroxetine Hcl	Paroxetine Hcl	149	149	4344	1772.03	21		117	117	1428.28	3433	#
1639141674	Johns	Terrance	Thomasville	NC	37	Internal Medicine	S	Paroxetine Hcl	Paroxetine Hcl	307	505	15126	4007.04	61		254	418	3314.37	12516		47
1639141948	Ballew	Laurie	Paducah	KY	21	Psychiatry	S	Paroxetine Hcl	Paroxetine Hcl	20	24	720	154.71		*					*
1639142284	Cavaneau	Jerry	Bryant	AR	5	Family Practice	S	Paroxetine Hcl	Paroxetine Hcl	20	32	960	163.67			20	32	163.67	960	*
1639142292	Zhang	Yi	Bloomington	MN	27	Nurse Practitioner	S	Paroxetine Hcl	Paroxetine Hcl	13	13	364	441.54			13	13	441.54	364	*
1639142391	Phillips	Eric	Easley	SC	45	Family Practice	S	Paroxetine Hcl	Paroxetine Hcl	16	20	600	177.7			16	20	177.7	600	*
1639142508	Walker	David	Sheridan	WY	56	Internal Medicine	S	Paroxetine Hcl	Paroxetine Hcl	11	31	928	299.83		*					*
1639142524	Miller	Robert	Bartlett	TN	47	Emergency Medicine	S	Paroxetine Hcl	Paroxetine Hcl	17	31	930	195.48			17	31	195.48	930	*
1639142565	Gramtham	Marjorie	Rochester	MN	27	Nurse Practitioner	S	Paroxetine Hcl	Paroxetine Hcl	14	20.5	584	142.66			0	0	0	0	#
1639142805	Hutchison	Lawrence	Dubuque	IA	19	Family Practice	S	Paroxetine Hcl	Paroxetine Hcl	32	46	1380	286.62			21	35	209.62	1050	*
1639142813	Rao	Yashoda	Pottsville	PA	42	Internal Medicine	S	Paroxetine Hcl	Paroxetine Hcl	53	67	1957	421.26			42	50	333.35	1447	*
1639143092	Leepard	Jennifer	Las Vegas	NV	32	Family Practice	S	Paroxetine Hcl	Paroxetine Hcl	33	85	2550	541.23	14	#					#
1639143217	Flemmer	Mark	Norfolk	VA	51	Internal Medicine	S	Paroxetine Hcl	Paroxetine Hcl	12	12	360	176.59			12	12	176.59	360	*
1639143258	Morris	Mary	La Follette	TN	47	Nurse Practitioner	S	Paroxetine Hcl	Paroxetine Hcl	29	49	1470	624.55		*					*
1639143530	Buhay	Carina	San Bernardino	CA	6	Internal Medicine	S	Paroxetine Hcl	Paroxetine Hcl	48	56	1680	420.83		#					*
1639143662	Voigt	Donna	Oconomowoc	WI	55	Nurse Practitioner	S	Paroxetine Hcl	Paroxetine Hcl	12	30	900	204.63			12	30	204.63	900	*
1639143688	Matushin	Clifford	Princeton	MN	27	Internal Medicine	S	Paroxetine Hcl	Paroxetine Hcl	50	74	2181	391.79			26	50	240.9	1485	*
1639144116	Thirumakizhmaran	Uma	Waukesha	WI	55	Internal Medicine	S	Paroxetine Hcl	Paroxetine Hcl	86	170	5078	1781.5	18	#					#
1639144363	Bartholomew	Kenneth	Pierre	SD	46	General Practice	S	Paroxetine Hcl	Paroxetine Hcl	46	64.6	1864	622.76			46	64.6	622.76	1864	*
1639144470	Murray	Patrick	Lake Winola	PA	42	Family Practice	S	Paroxetine Hcl	Paroxetine Hcl	47	57.1	1685	278.27		#					*
1639144611	Derkatz	Danuta	Niagara Falls	NY	36	Internal Medicine	S	Paroxetine Hcl	Paroxetine Hcl	41	59	1770	286.75			30	48	235.17	1440	*
1639144702	Merrill	Philemon	Gilbert	AZ	4	Physician Assistant	S	Paroxetine Hcl	Paroxetine Hcl	26	34	1020	318.81		#					*
1639144835	Murphy	Lisa	Downingtown	PA	42	Physician Assistant	S	Paroxetine Hcl	Paroxetine Hcl	16	46	1360	328.49			16	46	328.49	1360	*
1639144892	Hanna	Ayman	Sunrise	FL	12	Anesthesiology	S	Paroxetine Hcl	Paroxetine Hcl	11	11	330	55			11	11	55	330	*
1639145113	Florio	Catherine	Branford	CT	9	Nurse Practitioner	S	Paroxetine Hcl	Paroxetine Hcl	60	64	1896	387.2			12	12	63.75	360	*
1639145188	Findley	Elizabeth	Jackson	MI	26	Nurse Practitioner	S	Paroxetine Hcl	Paroxetine Hcl	12	24	718	339.78		*					*
1639145303	Birschbach	H Robert	Gaithersburg	MD	24	Internal Medicine	S	Paroxetine Hcl	Paroxetine Hcl	17	17	340	211.14			17	17	211.14	340	*
1639145402	Wilcox	Rachel	Benson	MN	27	Nurse Practitioner	S	Paroxetine Hcl	Paroxetine Hcl	22	44	1320	261.94			22	44	261.94	1320	*
1639145469	Whitten	Kay	Fort Walton Beach	FL	12	Nurse Practitioner	S	Paroxetine Hcl	Paroxetine Hcl	48	59	1734	374.53		*					*
1639145543	Warren	James	Saint Paul	MN	27	Internal Medicine	S	Paroxetine Hcl	Paroxetine Hcl	23	55	1644	389.94		#					*
1639145568	Tecson	Charina	Mesa	AZ	4	Internal Medicine	S	Paroxetine Hcl	Paroxetine Hcl	83	211	6330	1268.01	25	#					#
1639145907	Karam	Michael	Raleigh	NC	37	Internal Medicine	S	Paroxetine Hcl	Paroxetine Hcl	13	21	630	148.73			13	21	148.73	630	*
1639146145	Anderson	Molly	Patagonia	AZ	4	Family Practice	S	Paroxetine Hcl	Paroxetine Hcl	18	18	540	149.37			18	18	149.37	540	*
1639146293	Osehobo	Ehi	Griffin	GA	13	Internal Medicine	S	Paroxetine Hcl	Paroxetine Hcl	28	50	1500	232.2		#					*
1639146368	Couch	Deborah	Maywood	IL	17	Psychiatry	S	Paroxetine Hcl	Paroxetine Hcl	63	71	2130	334.98	11		41	47	187.3	1410	*
1639146657	Marcantonio	Rachael	Canton	MA	25	Geriatric Medicine	S	Paroxetine Hcl	Paroxetine Hcl	47	81	2407	664	13		28	48	295.48	1417	*
1639147036	Harris	David	Sarasota	FL	12	Internal Medicine	S	Paroxetine Hcl	Paroxetine Hcl	40	94	2820	738.72		#					*
1639147283	Edwards	Brian	Owensville	MO	29	Family Practice	S	Paroxetine Hcl	Paroxetine Hcl	58	75	2250	857.27		#					*
1639147309	Virden	Joann	Marion	OH	39	Physician Assistant	S	Paroxetine Hcl	Paroxetine Hcl	30	49	1470	236.81		#					*
1639147325	Welish	Steven	Teaneck	NJ	34	Cardiology	S	Paroxetine Hcl	Paroxetine Hcl	25	75	2250	457.5			25	75	457.5	2250	*
1639147408	Sandberg	Chris	St Joseph	MO	29	Family Practice	S	Paroxetine Hcl	Paroxetine Hcl	31	37	1110	313.48			16	22	222.01	660	*
1639147424	Voskuil	Chad	Wild Rose	WI	55	Family Practice	S	Paroxetine Hcl	Paroxetine Hcl	29	37	1036	401.69			18	26	321.95	706	*
1639147507	Doolittle	Jayne	Bethany	MO	29	Nurse Practitioner	S	Paroxetine Hcl	Paroxetine Hcl	17	27	810	106.59		*					*
1639147804	Carrasquillo	Ricardo	Yauco	PR	72	General Practice	S	Paroxetine Hcl	Paroxetine Hcl	24	28	840	205.08		#					*
1639148224	Rhoades	Robert	Martinez	GA	13	Allergy/ Immunology	S	Paroxetine Hcl	Paroxetine Hcl	59	65	662	390.86			0	0	0	0	#
1639148349	Li	William	Lafayette	IN	18	Family Practice	S	Paroxetine Hcl	Paroxetine Hcl	57	71.1	2054	734.19	13	#					#
1639148372	Jaggard	Peter	Evanston	IL	17	Internal Medicine	S	Paroxetine Hcl	Paroxetine Hcl	44	50	1250	474.27			44	50	474.27	1250	*
1639148646	Robben-Rahjes	Genevieve	Plainville	KS	20	Nurse Practitioner	S	Paroxetine Hcl	Paroxetine Hcl	18	24	720	137.95		#					*
1639148752	Long	Lucretia	Columbus	OH	39	Nurse Practitioner	S	Paroxetine Hcl	Paroxetine Hcl	51	59.5	1786	1018.29			11	11	397.88	330	*
1639148976	Carlson	Robert	Saint Paul	MN	27	Physician Assistant	S	Paroxetine Hcl	Paroxetine Hcl	22	34	1020	149.05			22	34	149.05	1020	*
1639149115	Gross-Sawicka	Ewa	Westlake	OH	39	Internal Medicine	S	Paroxetine Hcl	Paroxetine Hcl	69	154	4579	1029.68	16	#					#
1639149438	Gustin	Harry	Winchester	VA	51	Family Practice	S	Paroxetine Hcl	Paroxetine Hcl	28	38	1104	297.76			16	26	204.99	768	*
1639149735	Obeid	Erfan	Detroit	MI	26	Internal Medicine	S	Paroxetine Hcl	Paroxetine Hcl	11	25	750	133.25			11	25	133.25	750	*
1639149818	Hasegawa	Alan	Tulsa	OK	40	Psychiatry	S	Paroxetine Er	Paroxetine Hcl	11	11	330	4057.79			0	0	0	0	#
1639149818	Hasegawa	Alan	Tulsa	OK	40	Psychiatry	S	Paroxetine Hcl	Paroxetine Hcl	81	135	4050	947.83	19		29	61	505.13	1830	*
1639149867	Mccachren	S	Maryville	TN	47	Medical Oncology	S	Paroxetine Hcl	Paroxetine Hcl	11	11	330	38.42			11	11	38.42	330	*
1639150048	Carbonell	Mario	Port Charlotte	FL	12	Internal Medicine	S	Paroxetine Hcl	Paroxetine Hcl	13	39	1170	208.96			13	39	208.96	1170	*
1639150139	Walton	Anita	San Diego	CA	6	Internal Medicine	S	Paroxetine Hcl	Paroxetine Hcl	20	38	1140	193.01			20	38	193.01	1140	*
1639150378	Oertli	Robert	Saint Louis	MO	29	Internal Medicine	S	Paroxetine Hcl	Paroxetine Hcl	74	192	5760	1090.4	21	#					#
1639150444	Roy	Vicki	Navarre	FL	12	Internal Medicine	S	Paroxetine Hcl	Paroxetine Hcl	18	54	1620	390.32		#					*
1639150469	Feygina	Alla	Saugus	MA	25	Internal Medicine	S	Paroxetine Hcl	Paroxetine Hcl	98	98	2733	1149.63	13	#					#
1639150592	Resil	Claude	Dorchester	MA	25	Internal Medicine	S	Paroxetine Hcl	Paroxetine Hcl	14	14	420	68.85		*					*
1639151020	Fletcher	Charles	Wichita	KS	20	Physician Assistant	S	Paroxetine Hcl	Paroxetine Hcl	14	14	416	56.27			0	0	0	0	#
1639151129	Shaber	Marc	Flemington	NJ	34	Internal Medicine	S	Paroxetine Hcl	Paroxetine Hcl	15	31	930	158.33			15	31	158.33	930	*
1639151426	Alingu	Alfred	Brooksville	FL	12	Internal Medicine	S	Paroxetine Hcl	Paroxetine Hcl	37	37	1110	390.39			13	13	126.17	390	*
1639151525	Rockey	Donald	Greenwood	IN	18	Family Practice	S	Paroxetine Hcl	Paroxetine Hcl	26	74	2220	270.39			26	74	270.39	2220	*
1639151616	Cortes-Maisonet	Gregorio	San Juan	PR	72	General Practice	S	Paroxetine Hcl	Paroxetine Hcl	32	32	960	232.79		#					*
1639151715	Chambers	Carolyn	Natrona Heights	PA	42	Obstetrics & Gynecology	S	Paroxetine Hcl	Paroxetine Hcl	14	14	390	49.4			0	0	0	0	#
1639151889	Glennie	Cindy	Lacrosse	WI	55	Nurse Practitioner	S	Paroxetine Hcl	Paroxetine Hcl	41	41.1	1150	670.06			41	41.1	670.06	1150	*
1639152069	Last	Michael	Westminster	CO	8	Internal Medicine	S	Paroxetine Hcl	Paroxetine Hcl	37	93	2790	808.28		#					*
1639152218	Cavanaugh	Pamela	Asheville	NC	37	Internal Medicine	S	Paroxetine Hcl	Paroxetine Hcl	32	72	2160	467.35			32	72	467.35	2160	*
1639152242	Morrison	Mary	Truckee	CA	6	Nurse Practitioner	S	Paroxetine Hcl	Paroxetine Hcl	28	46	1380	334.14			28	46	334.14	1380	*
1639152275	Thakur	Manisha	Knoxville	TN	47	Family Practice	S	Paroxetine Hcl	Paroxetine Hcl	56	116	3480	1167.41	14		34	64	716.97	1920	*
1639152317	Hofmeister	Marietta	Columbus	OH	39	Internal Medicine	S	Paroxetine Hcl	Paroxetine Hcl	25	51	1530	600.33			25	51	600.33	1530	*
1639152440	Whitmore	Mark	Fond Du Lac	WI	55	Internal Medicine	S	Paroxetine Hcl	Paroxetine Hcl	16	28	824	293.21		*					*
1639152481	Strong	Robert	Rocky Mount	VA	51	Family Practice	S	Paroxetine Hcl	Paroxetine Hcl	13	27	784	105.76		#					*
1639152556	Saville	Augustus	Eufaula	AL	1	Obstetrics & Gynecology	S	Paroxetine Hcl	Paroxetine Hcl	60	88	2640	481.95	14	#					#
1639152630	Bersoux	Sophie	Scottsdale	AZ	4	Internal Medicine	S	Paroxetine Hcl	Paroxetine Hcl	15	45	1350	206.22			15	45	206.22	1350	*
1639152812	Carmack	John	Forest	VA	51	Family Practice	S	Paroxetine Hcl	Paroxetine Hcl	27	71	2130	472.29		#					*
1639152879	Edwards	James	Montgomery	AL	1	Psychiatry	S	Paroxetine Hcl	Paroxetine Hcl	107	125	3750	945.08	15		52	62	247.15	1860	*
1639153166	Vosler	Jill	Eaton	OH	39	Family Practice	S	Paroxetine Hcl	Paroxetine Hcl	26	38	1140	371.45		#					*
1639153414	Gomez	Herman	Chelsea	MA	25	Internal Medicine	S	Paroxetine Hcl	Paroxetine Hcl	32	48	1434	191.09		#					*
1639153513	Arnott	Tyron	Citrus Heights	CA	6	Internal Medicine	S	Paroxetine Hcl	Paroxetine Hcl	55	93	2790	644.66	13		39	73	445.46	2190	*
1639153794	Joy	Michael	Cheyenne	WY	56	Psychiatry	S	Paroxetine Hcl	Paroxetine Hcl	13	13	378	227.75			13	13	227.75	378	*
1639154198	Cheatham	William	Pompano Beach	FL	12	Family Practice	S	Paroxetine Hcl	Paroxetine Hcl	16	22	660	171.76			16	22	171.76	660	*
1639154263	Gietzen	Brian	Rochester Hills	MI	26	Internal Medicine	S	Paroxetine Hcl	Paroxetine Hcl	20	34.1	995	143.06			20	34.1	143.06	995	*
1639154388	Yeghissian	Joyce	Southfield	MI	26	Internal Medicine	S	Paroxetine Hcl	Paroxetine Hcl	21	29	870	225.87			21	29	225.87	870	*
1639154404	Gantzer	Heather	Minneapolis	MN	27	Emergency Medicine	S	Paroxetine Hcl	Paroxetine Hcl	50	142	4260	781.61	14		50	142	781.61	4260		14
1639154495	Butterfield	Jack	Roseville	OH	39	Family Practice	S	Paroxetine Hcl	Paroxetine Hcl	128	228	6835	1010.32	23		128	228	1010.32	6835		23
1639154636	Holmes	Jennifer	Dublin	GA	13	Nurse Practitioner	S	Paroxetine Hcl	Paroxetine Hcl	37	37	1093	253.33			0	0	0	0	#
1639154909	Emmons	Samuel	Hopkins	MN	27	Family Practice	S	Paroxetine Hcl	Paroxetine Hcl	29	61	1803	531.75		#					*
1639154925	Moss	Gordon	Farmington Hills	MI	26	Internal Medicine	S	Paroxetine Hcl	Paroxetine Hcl	38	90	2700	736.58			38	90	736.58	2700	*
1639154966	Wooley	Randall	Dallas	TX	48	Internal Medicine	S	Paroxetine Hcl	Paroxetine Hcl	11	27	810	101.96		*					*
1639154974	Latta	Priscilla	Albany	OR	41	Family Practice	S	Paroxetine Hcl	Paroxetine Hcl	38	52.7	1528	646.71			19	33	199.1	990	*
1639155070	Macko	Steven	Maricopa	AZ	4	Family Practice	S	Paroxetine Hcl	Paroxetine Hcl	19	53	1590	394.16			19	53	394.16	1590	*
1639155153	Akbari	Ghulam	Albany	NY	36	Internal Medicine	S	Paroxetine Hcl	Paroxetine Hcl	36	36	1020	349.16			36	36	349.16	1020	*
1639155245	Hopper	John	Rockport	TX	48	Psychiatry	S	Paroxetine Hcl	Paroxetine Hcl	17	17	510	157.86		*					*
1639155252	Munoz-Marin	Roberto	Santurce	PR	72	Cardiology	S	Paroxetine Hcl	Paroxetine Hcl	34	34	1020	214.13			34	34	214.13	1020	*
1639155567	Ramos	Josie	Coral Gables	FL	12	Psychiatry	S	Paroxetine Hcl	Paroxetine Hcl	30	43	1290	365.58		#					*
1639155575	Carter	Richard	Barbourville	KY	21	Family Practice	S	Paroxetine Hcl	Paroxetine Hcl	246	311	9328	2156.3	42		218	271	1837.37	8128	#
1639155724	Walker	Francis	Winston Salem	NC	37	Neurology	S	Paroxetine Hcl	Paroxetine Hcl	12	19	570	152.48			0	0	0	0	#
1639156094	Hamm	Stephen	North Charleston	SC	45	Physician Assistant	S	Paroxetine Hcl	Paroxetine Hcl	13	25	750	167.18			13	25	167.18	750	*
1639156441	Shah	Rita	Berkley	MI	26	Internal Medicine	S	Paroxetine Er	Paroxetine Hcl	12	12	360	1090.05			12	12	1090.05	360	*
1639156441	Shah	Rita	Berkley	MI	26	Internal Medicine	S	Paroxetine Hcl	Paroxetine Hcl	42	70	2056	294.9		#					*
1639156573	Ricks	Deron	Idaho Falls	ID	16	Physician Assistant	S	Paroxetine Hcl	Paroxetine Hcl	18	34	1000	178.65			18	34	178.65	1000	*
1639156649	Yau	Joseph	Taylorsville	UT	49	Psychiatry	S	Paroxetine Hcl	Paroxetine Hcl	47	47.1	1303	449.99			0	0	0	0	#
1639156672	Jenkins	Woody	Stillwater	OK	40	Internal Medicine	S	Paroxetine Hcl	Paroxetine Hcl	53	121	3490	704.08	13		53	121	704.08	3490		13
1639156722	Young	Steven	Mount Vernon	IA	19	Family Practice	S	Paroxetine Hcl	Paroxetine Hcl	48	140	4199	636.33	13	#					#
1639156870	Aragona	Eugene	Alton	IL	17	Emergency Medicine	S	Paroxetine Hcl	Paroxetine Hcl	11	11	330	55			11	11	55	330	*
1639156938	Lamm	William	Cumberland	MD	24	Family Practice	S	Paroxetine Hcl	Paroxetine Hcl	25	25.3	673	317.47			25	25.3	317.47	673	*
1639156961	Reddy	Mahender	Hudson	FL	12	Internal Medicine	S	Paroxetine Hcl	Paroxetine Hcl	171	261	7830	1671.13	35		159	231	1482.29	6930	#
1639157068	Ventrella	Gerard	Elmer	NJ	34	Family Practice	S	Paroxetine Hcl	Paroxetine Hcl	31	91	2730	445.61		#					*
1639157282	Sada	Mark	San Luis Obispo	CA	6	Cardiology	S	Paroxetine Hcl	Paroxetine Hcl	11	11	330	129.87			0	0	0	0	#
1639157902	Casimiro	Jessy	Ormond Beach	FL	12	Family Practice	S	Paroxetine Hcl	Paroxetine Hcl	35	85	2550	767.29			35	85	767.29	2550	*
1639158066	Christensen	J.	Richmond	VA	51	Internal Medicine	S	Paroxetine Hcl	Paroxetine Hcl	25	51	1530	300.71		#					*
1639158207	Nieder	Kathy	Louisville	KY	21	Family Practice	S	Paroxetine Hcl	Paroxetine Hcl	21	51	1515	177.1			21	51	177.1	1515	*
1639158470	Lawson	Charles	Poplar Bluff	MO	29	Internal Medicine	S	Paroxetine Hcl	Paroxetine Hcl	26	28	840	302.23			0	0	0	0	#
1639158561	Sparhawk	G	Akron	OH	39	Psychiatry	S	Paroxetine Hcl	Paroxetine Hcl	15	21	630	275.83			0	0	0	0	#
1639158702	Hobbs	David	St Petersburg	FL	12	Family Practice	S	Paroxetine Hcl	Paroxetine Hcl	15	15	405	161.92			15	15	161.92	405	*
1639159288	Grossman	Jeffrey	Vero Beach	FL	12	Internal Medicine	S	Paroxetine Hcl	Paroxetine Hcl	16	46	1380	277.48			16	46	277.48	1380	*
1639159346	Downing	Michael	Dallas	TX	48	Psychiatry	S	Paroxetine Hcl	Paroxetine Hcl	19	19	570	149.08		*					*
1639159510	Boccagno	Phillip	Clarks Summit	PA	42	Internal Medicine	S	Paroxetine Hcl	Paroxetine Hcl	24	38.3	1150	273.27			24	38.3	273.27	1150	*
1639159528	Al-Shahed	Abdallah	Westlake	OH	39	Internal Medicine	S	Paroxetine Hcl	Paroxetine Hcl	75	75	1974	893.54	12		62	62	749.07	1613	#
1639159650	Huang	An-Jen	Brunswick	OH	39	Internal Medicine	S	Paroxetine Hcl	Paroxetine Hcl	68	152	4491	1364.58	18	#					#
1639159676	Simon	Sylvia	Monticello	AR	5	Family Practice	S	Paroxetine Hcl	Paroxetine Hcl	39	61	1830	303.43			28	48	208.62	1440	*
1639159742	Rosenthal	Nadine	Woodbury	NJ	34	Internal Medicine	S	Paroxetine Hcl	Paroxetine Hcl	49	117	3510	883.07	13	#					#
1639159825	Chang	Mona	Williamsport	PA	42	Family Practice	S	Paroxetine Hcl	Paroxetine Hcl	15	25	750	164.1		*					*
1639160203	Justo	Rory	Kimball	TN	47	Emergency Medicine	S	Paroxetine Hcl	Paroxetine Hcl	11	31	930	143.92		*					*
1639160328	Newman	Eric	Reading	PA	42	Family Practice	S	Paroxetine Hcl	Paroxetine Hcl	25	51	1530	372.34			25	51	372.34	1530	*
1639160633	Gendel	Jonathan	Lees Summit	MO	29	Internal Medicine	S	Paroxetine Hcl	Paroxetine Hcl	16	48	1440	226.2			16	48	226.2	1440	*
1639160849	Ashman	Eric	Kalamazoo	MI	26	Neurology	S	Paroxetine Hcl	Paroxetine Hcl	12	12	360	87.8			12	12	87.8	360	*
1639160898	Vangorp	Paul	Long Prairie	MN	27	Family Practice	S	Paroxetine Hcl	Paroxetine Hcl	15	31	896	98.35			15	31	98.35	896	*
1639161003	Shockley	John	Lees Summit	MO	29	Family Practice	S	Paroxetine Hcl	Paroxetine Hcl	30	56	1680	296.31			30	56	296.31	1680	*
1639161052	Wyer	Kathy	Yuma	AZ	4	Nurse Practitioner	S	Paroxetine Hcl	Paroxetine Hcl	29	31	930	233.52			29	31	233.52	930	*
1639161102	Henderson	Audrey	Augusta	GA	13	Family Practice	S	Paroxetine Hcl	Paroxetine Hcl	15	21	630	139.7		*					*
1639161136	Gatlin	Luanne	Mooresville	NC	37	Internal Medicine	S	Paroxetine Hcl	Paroxetine Hcl	37	71	2130	498.06			37	71	498.06	2130	*
1639161185	Hayes	Anne	Lebanon	PA	42	Internal Medicine	S	Paroxetine Hcl	Paroxetine Hcl	59	111	3262	596.81	12	#					*
1639161409	Kunsman	Natalie	Kutztown	PA	42	Family Practice	S	Paroxetine Hcl	Paroxetine Hcl	29	65	1950	332.17			29	65	332.17	1950	*
1639161524	Urban	George	Chicago	IL	17	Internal Medicine	S	Paroxetine Hcl	Paroxetine Hcl	15	35	1050	270.4		*					*
1639161698	Velasquez	Michael	El Paso	TX	48	Internal Medicine	S	Paroxetine Er	Paroxetine Hcl	29	29.4	783	4572.45		#					*
1639161698	Velasquez	Michael	El Paso	TX	48	Internal Medicine	S	Paroxetine Hcl	Paroxetine Hcl	85	117.4	3359	874.18	13		73	97.4	700.72	2772	*
1639161698	Velasquez	Michael	El Paso	TX	48	Internal Medicine	S	Paxil	Paroxetine Hcl	15	15	263	9848.78			0	0	0	0	#
1639161722	Venoy	Melissa	Johnson City	TN	47	Nurse Practitioner	S	Paroxetine Hcl	Paroxetine Hcl	14	14.2	414	202.61			14	14.2	202.61	414	*
1639161896	Cobb	Melinda	Greenfield	IN	18	Psychiatry	S	Paroxetine Cr	Paroxetine Hcl	28	40	1094	4509.32		*					*
1639161896	Cobb	Melinda	Greenfield	IN	18	Psychiatry	S	Paroxetine Er	Paroxetine Hcl	35	57	1694	7494.93			24	44	5889.51	1320	*
1639161896	Cobb	Melinda	Greenfield	IN	18	Psychiatry	S	Paroxetine Hcl	Paroxetine Hcl	52	66	1937	687.04			33	45	332.63	1350	*
1639162159	Mehanny	Sherif	Bradenton	FL	12	Cardiology	S	Paroxetine Hcl	Paroxetine Hcl	40	59	1770	338.17	15		40	59	338.17	1770		15
1639162290	Lord	Gregory	Leesville	LA	22	General Practice	S	Paroxetine Hcl	Paroxetine Hcl	40	74	2172	558.04	13	#					*
1639162308	Sicard Figueroa	David	Guayama	PR	72	Family Practice	S	Paroxetine Hcl	Paroxetine Hcl	40	52	1560	300.71	16		26	38	230.38	1140	#
1639162654	Martelli	Miguel	Brunswick	GA	13	Psychiatry	S	Paroxetine Hcl	Paroxetine Hcl	64	76.5	2262	1078.35	22		45	53.5	921.77	1572	#
1639162654	Martelli	Miguel	Brunswick	GA	13	Psychiatry	S	Pexeva	Paroxetine Mesylate	22	22	638	7718.86		#					*
1639162761	Elders	Terry	Linden	TX	48	Nurse Practitioner	S	Paroxetine Hcl	Paroxetine Hcl	16	24	720	116.86		*					*
1639162969	Ong	Michael	Vandergrift	PA	42	Internal Medicine	S	Paroxetine Hcl	Paroxetine Hcl	12	26	755	324.86		*					*
1639163058	Riley	Eustace	Hodges	SC	45	Family Practice	S	Paroxetine Hcl	Paroxetine Hcl	38	78	2340	469.03	11	#					*
1639163397	Ingram	Russell	Jacksonville	AL	1	Family Practice	S	Paroxetine Hcl	Paroxetine Hcl	62	98	2905	641.56	12		31	59	267.55	1750	*
1639163546	Murrey	Marshall	Boone	NC	37	Family Practice	S	Paroxetine Hcl	Paroxetine Hcl	16	47.7	1432	297.49		#					*
1639163751	Stein	Franklin	Philadelphia	PA	42	Family Practice	S	Paroxetine Hcl	Paroxetine Hcl	18	24	720	113.4			18	24	113.4	720	*
1639164221	Mckee	Douglas	Kansas City	MO	29	Internal Medicine	S	Paroxetine Hcl	Paroxetine Hcl	63	87	2608	448.24		#					*
1639164270	Straus	John	Providence	RI	44	Internal Medicine	S	Paroxetine Hcl	Paroxetine Hcl	19	29	870	180.79		*					*
1639164395	Schell	Francis	Carbondale	PA	42	Emergency Medicine	S	Paroxetine Hcl	Paroxetine Hcl	11	11	330	92.67			11	11	92.67	330	*
1639164486	Syed	Saquiba	Jersey City	NJ	34	Internal Medicine	S	Paroxetine Hcl	Paroxetine Hcl	36	40	1040	263.24			22	22	158.87	500	*
1639164502	Massey	Bradley	Troy	MO	29	Family Practice	S	Paroxetine Hcl	Paroxetine Hcl	46	74	2220	376.31			19	39	137.11	1170	*
1639164536	Womack	Glenn	Flemingsburg	KY	21	Family Practice	S	Paroxetine Hcl	Paroxetine Hcl	91	111	2010	824.24			67	79	578.84	1320	*
1639164650	Bowley	Steven	Phoenix	AZ	4	Family Practice	S	Paroxetine Hcl	Paroxetine Hcl	15	39	1170	302.94		#					*
1639164684	Wayt	Michael	Glen Dale	WV	54	Family Practice	S	Paroxetine Hcl	Paroxetine Hcl	71	75	1834	558.56			71	75	558.56	1834	*
1639164783	Ford	Everett	Harrisonburg	VA	51	Internal Medicine	S	Paroxetine Hcl	Paroxetine Hcl	39	85	2550	449.28	11	#					*
1639164965	Uthoff	Fred	Sikeston	MO	29	Internal Medicine	S	Paroxetine Hcl	Paroxetine Hcl	32	56	1680	335.54			19	35	148.95	1050	*
1639165137	Wright	Beverly	Abingdon	VA	51	Nurse Practitioner	S	Paroxetine Hcl	Paroxetine Hcl	14	14	412	83.15		*					*
1639165426	Youens	Robert	Weimar	TX	48	Family Practice	S	Paroxetine Hcl	Paroxetine Hcl	23	51	1530	290.93		#					*
1639165723	Brinkman	Cynthia	Ada	OH	39	Nurse Practitioner	S	Paroxetine Hcl	Paroxetine Hcl	17	47	1410	275.86		#					*
1639165863	Nestor	Gregory	St Petersburg	FL	12	Internal Medicine	S	Paroxetine Hcl	Paroxetine Hcl	21	55	1650	283.92		#					*
1639166655	Botelho	Dennis	Cranston	RI	44	Internal Medicine	S	Paroxetine Hcl	Paroxetine Hcl	46	76	2280	348.74			46	76	348.74	2280	*
1639166689	Charles Torres	Agnes	Carolina	PR	72	Internal Medicine	S	Paroxetine Er	Paroxetine Hcl	13	17	510	1907.97			13	17	1907.97	510	*
1639166689	Charles Torres	Agnes	Carolina	PR	72	Internal Medicine	S	Paroxetine Hcl	Paroxetine Hcl	11	15	450	147.35		*					*
1639166986	Moots	Victoria	Kingman	KS	20	Family Practice	S	Paroxetine Hcl	Paroxetine Hcl	59	75	2224	718.58			47	63	370.58	1864	*
1639167158	Arain	Mohammad	Santa Maria	CA	6	Internal Medicine	S	Paroxetine Hcl	Paroxetine Hcl	68	102	3060	673.15			68	102	673.15	3060	*
1639167380	Burick	Theresa	Mechanicsburg	PA	42	Internal Medicine	S	Paroxetine Hcl	Paroxetine Hcl	11	21	630	82.05			11	21	82.05	630	*
1639167471	Enzenberger	Glen	Tawas City	MI	26	Family Practice	S	Paroxetine Hcl	Paroxetine Hcl	13	35	1050	126.65		#					*
1639167513	Flores	Miguel	Miami	FL	12	Psychiatry	S	Paroxetine Hcl	Paroxetine Hcl	234	281.4	8400	2293.33	39		163	200.2	1638.25	5989		28
1639167513	Flores	Miguel	Miami	FL	12	Psychiatry	S	Pexeva	Paroxetine Mesylate	11	11	330	4169.99			11	11	4169.99	330	*
1639167588	Tampi	Rajesh	Harlingent	TX	48	Psychiatry	S	Paroxetine Hcl	Paroxetine Hcl	13	17	510	119.33		*					*
1639167679	Lee	Sophia	Middletown	NY	36	Internal Medicine	S	Paroxetine Hcl	Paroxetine Hcl	101	203	6078	1404.84	23	#					#
1639167687	Shoemaker	Michael	El Dorado Springs	MO	29	Family Practice	S	Paroxetine Hcl	Paroxetine Hcl	14	28	840	199.37		*					*
1639167901	Farabaugh	William	South Bend	IN	18	Family Practice	S	Paroxetine Er	Paroxetine Hcl	11	13	370	1516.77			11	13	1516.77	370	*
1639167901	Farabaugh	William	South Bend	IN	18	Family Practice	S	Paroxetine Hcl	Paroxetine Hcl	23	51	1530	180.32		#					*
1639167919	Carbone	Robert	Hinsdale	IL	17	Internal Medicine	S	Paroxetine Hcl	Paroxetine Hcl	29	49	1470	265.15			29	49	265.15	1470	*
1639168149	Saloky	Paul	Bloomsburg	PA	42	Internal Medicine	S	Paroxetine Hcl	Paroxetine Hcl	25	32	960	155.8		#					*
1639168263	Montemayor	Lenibet	San Antonio	TX	48	Internal Medicine	S	Paroxetine Hcl	Paroxetine Hcl	15	33	990	257.01		#					*
1639168628	Paulus	Kristen	Sarasota	FL	12	Internal Medicine	S	Paroxetine Hcl	Paroxetine Hcl	22	52	1560	254.05			22	52	254.05	1560	*
1639168933	Chouhdry	Iftikhar-Ahmad	Ferndale	NY	36	Hematology-Oncology	S	Paroxetine Hcl	Paroxetine Hcl	12	12	360	141.64			12	12	141.64	360	*
1639169162	Croglio	Victor	East Syracuse	NY	36	Internal Medicine	S	Paroxetine Hcl	Paroxetine Hcl	12	32	956	257.14		*					*
1639169170	Onsrud	David	La Crosse	WI	55	Family Practice	S	Paroxetine Hcl	Paroxetine Hcl	32	40.2	1139	297.65		#					*
1639169238	Coombs	Toni	Smyrna	GA	13	Internal Medicine	S	Paroxetine Hcl	Paroxetine Hcl	25	53	1571	405.48			25	53	405.48	1571	*
1639169352	Dhawan	Sonia	Pittsburgh	PA	42	Internal Medicine	S	Paroxetine Hcl	Paroxetine Hcl	13	17	510	59.16			13	17	59.16	510	*
1639170194	Gardial	Paul	Texarkana	TX	48	Family Practice	S	Paroxetine Hcl	Paroxetine Hcl	11	14	420	144.53			11	14	144.53	420	*
1639170202	Easley	Susan	Galveston	TX	48	Family Practice	S	Paroxetine Hcl	Paroxetine Hcl	12	26	780	212.39			12	26	212.39	780	*
1639170293	Castro	Michael	Glendale	AZ	4	Internal Medicine	S	Paroxetine Hcl	Paroxetine Hcl	17	39	1170	344.38			17	39	344.38	1170	*
1639170350	Sims	Michael	Columbus	GA	13	Family Practice	S	Paroxetine Hcl	Paroxetine Hcl	77	93	2790	702.87			77	93	702.87	2790	*
1639170533	Torf	Alane	Bristol	RI	44	Internal Medicine	S	Paroxetine Hcl	Paroxetine Hcl	19	33	990	137.83			19	33	137.83	990	*
1639170665	Ratliff	Thomas	Germantown	TN	47	Hematology-Oncology	S	Paroxetine Hcl	Paroxetine Hcl	29	43	1290	299.93		#					*
1639170715	Briseno	Charles	Fort Myers	FL	12	Internal Medicine	S	Paroxetine Hcl	Paroxetine Hcl	42	102	3060	701.83	13		42	102	701.83	3060		13
1639170749	Church	Mary	Wilkesboro	NC	37	Family Practice	S	Paroxetine Hcl	Paroxetine Hcl	17	43	1290	249.57			17	43	249.57	1290	*
1639170830	Matlock	John	San Antonio	TX	48	Internal Medicine	S	Paroxetine Hcl	Paroxetine Hcl	14	28	840	106.97			14	28	106.97	840	*
1639171143	Hall	George	New York	NY	36	Internal Medicine	S	Paroxetine Hcl	Paroxetine Hcl	16	16	480	93.99			16	16	93.99	480	*
1639171150	Sattar	Syed	Flint	MI	26	Internal Medicine	S	Paroxetine Hcl	Paroxetine Hcl	24	58	1740	181.89		#					*
1639171242	Iannuzzelli	Andrea	Turnersville	NJ	34	Nephrology	S	Paroxetine Hcl	Paroxetine Hcl	35	48.8	1465	218.89			35	48.8	218.89	1465	*
1639171440	Shiffman	Marc	Frisco	CO	8	Internal Medicine	S	Paroxetine Hcl	Paroxetine Hcl	12	22	652	90.51		*					*
1639171929	Seals	John	San Antonio	TX	48	Neurology	S	Paroxetine Hcl	Paroxetine Hcl	25	25	750	86			0	0	0	0	#
1639172075	Clary	Robert	Shelby	MT	30	Family Practice	S	Paroxetine Hcl	Paroxetine Hcl	76	84	2520	461.02	12		39	47	274.57	1410	*
1639172182	Wingo	Tammy	Farmville	VA	51	Nurse Practitioner	S	Paroxetine Hcl	Paroxetine Hcl	22	34	999	189.97		#					*
1639172190	Romer	Blair	Auburn	CA	6	Psychiatry	S	Paroxetine Hcl	Paroxetine Hcl	43	43	1290	558.12			19	19	389.84	570	*
1639172430	Masciarelli	Filippo	Denton	TX	48	Family Practice	S	Paroxetine Hcl	Paroxetine Hcl	75	87.9	2630	828.8			21	33	219.81	990	*
1639172570	Head	Mark	Jeffersonville	IN	18	Internal Medicine	S	Paroxetine Hcl	Paroxetine Hcl	35	51	1514	400.04	12	#					*
1639172687	Roppolo	Michael	Baton Rouge	LA	22	Nephrology	S	Paroxetine Hcl	Paroxetine Hcl	19	25	750	258.17		#					*
1639172711	Manole	Viorel	Church Hill	TN	47	Internal Medicine	S	Paroxetine Hcl	Paroxetine Hcl	67	117	3510	968.49	11		56	104	877.64	3120	*
1639172752	Fincher	Robert	Dothan	AL	1	Internal Medicine	S	Paroxetine Hcl	Paroxetine Hcl	21	39	1170	285.38		#					*
1639172786	Soriano	Mark	Lubbock	TX	48	Internal Medicine	S	Paroxetine Hcl	Paroxetine Hcl	50	76	2280	338.65			50	76	338.65	2280	*
1639172927	Gamson	Jonathan	Mount Vernon	WA	53	Family Practice	S	Paroxetine Hcl	Paroxetine Hcl	26	68	2040	350.31		#					*
1639172935	Muller	Lucia	Mount Vernon	WA	53	Family Practice	S	Paroxetine Hcl	Paroxetine Hcl	33	43	1266	293.25			21	31	154.6	930	*
1639172968	Saarie	Elizabeth	East Yracuse	NY	36	Family Practice	S	Paroxetine Hcl	Paroxetine Hcl	15	29	870	229.52		*					*
1639173008	Mayer	Mitchell	Iselin	NJ	34	Family Practice	S	Paroxetine Hcl	Paroxetine Hcl	17	39	1138	265.43			17	39	265.43	1138	*
1639173149	Miles	Robert	New Orleans	LA	22	Internal Medicine	S	Paroxetine Hcl	Paroxetine Hcl	13	35	1050	283.12			13	35	283.12	1050	*
1639173156	Spears	Timothy	Iola	KS	20	Family Practice	S	Paroxetine Hcl	Paroxetine Hcl	89	106.8	2788	670.23	12		41	55	287.93	1650	*
1639173248	Himot	Edward	Marietta	GA	13	Nephrology	S	Paroxetine Hcl	Paroxetine Hcl	25	29	870	341.13			25	29	341.13	870	*
1639173420	Meredith	James	Forrest City	AR	5	General Practice	S	Paroxetine Hcl	Paroxetine Hcl	71	71.1	2134	325.76			50	50.1	256.53	1504	*
1639173438	Brogan	Theodore	Kokomo	IN	18	Internal Medicine	S	Paroxetine Hcl	Paroxetine Hcl	64	92	2510	399.81	13		26	54	233.46	1620	*
1639173495	Havener	Hope	Bowling Green	KY	21	Internal Medicine	S	Paroxetine Hcl	Paroxetine Hcl	61	80	2382	400.46	11		42	57	287.86	1708	*
1639174139	Tabachnick	John	Berkeley Heights	NJ	34	Family Practice	S	Paroxetine Hcl	Paroxetine Hcl	42	84	2520	461.24	11		42	84	461.24	2520		11
1639174196	Hermanson	Mark	Bettendorf	IA	19	Family Practice	S	Paroxetine Hcl	Paroxetine Hcl	19	33	990	133.07			19	33	133.07	990	*
1639174394	Natarajan	Shobana	South Plainfield	NJ	34	Internal Medicine	S	Paroxetine Er	Paroxetine Hcl	13	13	364	1655.11			13	13	1655.11	364	*
1639174618	Mashman	Jan	Danbury	CT	9	Psychiatry & Neurology	T	Paroxetine Hcl	Paroxetine Hcl	15	15	365	173.6			0	0	0	0	#
1639174659	Mcgarry	John	Festus	MO	29	Neurology	S	Paroxetine Hcl	Paroxetine Hcl	34	61	1830	289.18			34	61	289.18	1830	*
1639174675	Boucher	David	Stephenville	TX	48	Internal Medicine	S	Paroxetine Hcl	Paroxetine Hcl	112	162	4860	1118.31	21		99	149	1007.95	4470	#
1639174733	Jacobi	Richard	Longmont	CO	8	Family Practice	S	Paroxetine Hcl	Paroxetine Hcl	62	108	3240	762.24	12	#					#
1639174758	Landblom	Jerome	Longmont	CO	8	Family Practice	S	Paroxetine Hcl	Paroxetine Hcl	13	23.7	710	188.01		*					*
1639174774	Bertotti	Marian	Johnson City	TN	47	Family Practice	S	Paroxetine Hcl	Paroxetine Hcl	24	58	1740	758.51		#					*
1639174782	Eggert	Cari	Madison	WI	55	Physical Medicine and Rehabilitation	S	Paroxetine Hcl	Paroxetine Hcl	13	13	363	200.35			13	13	200.35	363	*
1639175003	Mantz	Donald	Omaha	NE	31	Family Practice	S	Paroxetine Hcl	Paroxetine Hcl	11	27	810	114.48			11	27	114.48	810	*
1639175102	Meyer	Charles	Richfield	MN	27	Internal Medicine	S	Paroxetine Hcl	Paroxetine Hcl	21	45	1350	178			21	45	178	1350	*
1639175128	Zumaran	Ingrid	Seminole	FL	12	Internal Medicine	S	Paroxetine Hcl	Paroxetine Hcl	185	201.2	5830	2017.87	27		103	115.2	1315.48	3342		16
1639175219	Coletta	Harry	Walnut Cove	NC	37	Family Practice	S	Paroxetine Hcl	Paroxetine Hcl	14	32	960	228.14		*					*
1639175391	Byrd	Jessica	Winchester	VA	51	Family Practice	S	Paroxetine Hcl	Paroxetine Hcl	14	32	960	162.68		#					*
1639175490	Velasquez	Joel	Victorville	CA	6	Internal Medicine	S	Paroxetine Hcl	Paroxetine Hcl	47	95	2850	670.05	12		34	72	545.26	2160	*
1639175573	Berry	Pierre	Crossville	TN	47	Family Practice	S	Paroxetine Hcl	Paroxetine Hcl	32	62	1860	748.03			17	47	481.54	1410	*
1639175664	Cottrell	John	Park Ridge	IL	17	Family Practice	S	Paroxetine Hcl	Paroxetine Hcl	30	52.1	1514	322.41			30	52.1	322.41	1514	*
1639175706	Hill	Roger	Morganton	NC	37	Family Practice	S	Paroxetine Hcl	Paroxetine Hcl	39	89	2670	471.53			27	67	370.93	2010	*
1639175797	Kanaan	Elias	Livingston	TX	48	Internal Medicine	S	Paroxetine Hcl	Paroxetine Hcl	51	81	2396	307.53	13	#					#
1639175854	Randolph	Sherri	Springfield	TN	47	Nurse Practitioner	S	Paroxetine Hcl	Paroxetine Hcl	15	25	750	134.98			15	25	134.98	750	*
1639176043	Dadivas	Alfred	Fontana	CA	6	Internal Medicine	S	Paroxetine Hcl	Paroxetine Hcl	54	78	2326	468.72			40	54	298.92	1606	*
1639176316	Auten	Grace	Hickory	NC	37	Internal Medicine	S	Paroxetine Hcl	Paroxetine Hcl	23	23	526	264.02			0	0	0	0	#
1639176357	Stoukides	John	North Providence	RI	44	Geriatric Medicine	S	Paroxetine Hcl	Paroxetine Hcl	60	66	1961	527.07			49	55	393.78	1631	*
1639176563	Pfister	Gregory	Jasper	IN	18	Family Practice	S	Paroxetine Hcl	Paroxetine Hcl	15	15	451	212.23			0	0	0	0	#
1639176571	Baker	Lisa	Huntington Station	NY	36	Internal Medicine	S	Paroxetine Hcl	Paroxetine Hcl	18	22	660	163.06			18	22	163.06	660	*
1639176662	Scanlan	Karen	Norwood	MA	25	Medical Oncology	S	Paroxetine Hcl	Paroxetine Hcl	22	42	1260	179.08			22	42	179.08	1260	*
1639177223	Rosenfeld	Edward	Allentown	PA	42	Internal Medicine	S	Paroxetine Hcl	Paroxetine Hcl	174	174.2	4038	1792.15	17		123	123.2	1252.91	2745	#
1639177249	Kenney	James	Henderson	NC	37	Family Practice	S	Paroxetine Hcl	Paroxetine Hcl	48	48	1440	413.55		#					*
1639177413	Clary	Cathy	Harrison	AR	5	Family Practice	S	Paroxetine Hcl	Paroxetine Hcl	70	80	2400	493.85	11		55	63	344.77	1890	*
1639177769	Strahan	Michael	Sheridan	WY	56	Internal Medicine	S	Paroxetine Hcl	Paroxetine Hcl	29	45.2	1349	381.71		#					*
1639177850	Alquiza	Anna	Mission	TX	48	Internal Medicine	S	Paroxetine Hcl	Paroxetine Hcl	15	17	510	58.19		#					*
1639178023	Engelhardt	Martin	New Rochelle	NY	36	Internal Medicine	S	Paroxetine Hcl	Paroxetine Hcl	20	50	1500	209.58			20	50	209.58	1500	*
1639178106	West	Danny	Pembroke	NC	37	Family Practice	S	Paroxetine Hcl	Paroxetine Hcl	12	14	420	78.14			12	14	78.14	420	*
1639178114	Silver	Mark	Brookings	OR	41	Family Practice	S	Paroxetine Hcl	Paroxetine Hcl	46	54	1598	259.71		#					*
1639178312	Kalafian	Michael	Lynchburg	VA	51	Internal Medicine	S	Paroxetine Hcl	Paroxetine Hcl	48	68	2040	535.01		#					*
1639178403	Reinking	Richard	Tulsa	OK	40	Family Practice	S	Paroxetine Hcl	Paroxetine Hcl	37	61	1830	398.64			37	61	398.64	1830	*
1639178437	Lenz	Patrick	Cresson	PA	42	Family Practice	S	Paroxetine Hcl	Paroxetine Hcl	16	38	1140	466.84		#					*
1639178445	Barnum	Grant	Lake Ozark	MO	29	Internal Medicine	S	Paroxetine Hcl	Paroxetine Hcl	44	107.9	3237	719.81	13		31	86.9	537.96	2607	*
1639178619	Johnson	David	Churubusco	IN	18	Family Practice	S	Paroxetine Hcl	Paroxetine Hcl	48	48	1237	602.58		#					*
1639178650	Mcdaniel-Vanderzwaag	Bethany	Elkhart	IN	18	Family Practice	S	Paroxetine Hcl	Paroxetine Hcl	21	39	1170	344.69		#					*
1639179013	Bates	Edward	Cleburne	TX	48	Internal Medicine	S	Paroxetine Hcl	Paroxetine Hcl	41	84	2520	551.96		#					*
1639179138	Strunjas	Sasa	Savannah	GA	13	Psychiatry	S	Paroxetine Hcl	Paroxetine Hcl	19	21.2	635	318.96		*					*
1639179567	Ryan	Terence	Kingsford	MI	26	Family Practice	S	Paroxetine Hcl	Paroxetine Hcl	53	77	2310	685.82			37	61	612.54	1830	*
1639179609	Furr	Steven	Jackson	AL	1	Family Practice	S	Paroxetine Hcl	Paroxetine Hcl	63	83	2490	371.61		#					*
1639179633	Villafane San Inocencio	Edwin	Bayamon	PR	72	Internal Medicine	S	Paroxetine Hcl	Paroxetine Hcl	21	25	750	140.22			21	25	140.22	750	*
1639179690	Dejesus-Perdomo	Eduardo	El Paso	TX	48	Internal Medicine	S	Paroxetine Hcl	Paroxetine Hcl	50	116	3368	994.13	12	#					*
1639179807	De Feria	Armando	Pembroke Pines	FL	12	Internal Medicine	S	Paroxetine Hcl	Paroxetine Hcl	68	78.3	2115	671.46	12	#					*
1639180425	Rabadi	Khaled	Grand Forks	ND	38	Nephrology	S	Paroxetine Hcl	Paroxetine Hcl	12	12	360	87			12	12	87	360	*
1639180466	Muse	Jerry	Piggott	AR	5	General Practice	S	Paroxetine Hcl	Paroxetine Hcl	29	29.7	839	406.54		#					*
1639180912	Gumato	Sixta	Crane	TX	48	Internal Medicine	S	Paroxetine Hcl	Paroxetine Hcl	101	111	3154	973.83	14		78	88	796.33	2464	#
1639181209	Garlick	William	Pittsboro	NC	37	Family Practice	S	Paroxetine Hcl	Paroxetine Hcl	14	14	420	90.34			14	14	90.34	420	*
1639181662	Frisch	Maria	Greer	SC	45	Family Practice	S	Paroxetine Hcl	Paroxetine Hcl	12	18	540	154.36			12	18	154.36	540	*
1639181779	Vermeesch	Marilyn	Richmond	KY	21	Internal Medicine	S	Paroxetine Hcl	Paroxetine Hcl	88	160	4800	1021.06	15		63	119	788.65	3570	#
1639181787	Rivers	Cedric	Columbia	SC	45	Internal Medicine	S	Paroxetine Er	Paroxetine Hcl	12	12	311	1357.5			0	0	0	0	#
1639181902	Brenner	Hugh	Media	PA	42	Certified Clinical Nurse Specialist	S	Paroxetine Hcl	Paroxetine Hcl	35	35	997	280.13			17	17	116.3	457	*
1639181993	Yip	Julian	Los Banos	CA	6	General Practice	S	Paroxetine Hcl	Paroxetine Hcl	18	30	900	215.79			18	30	215.79	900	*
1639182066	Shegelman	Leonid	Brooklyn	NY	36	Psychiatry	S	Paroxetine Hcl	Paroxetine Hcl	105	107	3210	539.1	14		73	75	419.48	2250	*
1639182124	Burn	Deepinder	Wiggins	MS	28	Internal Medicine	S	Paroxetine Hcl	Paroxetine Hcl	29	37	1110	215.59		#					*
1639182355	Newberger	Todd	Evanston	IL	17	Internal Medicine	S	Paroxetine Hcl	Paroxetine Hcl	15	45	1350	298.65			15	45	298.65	1350	*
1639182678	Gokhale	Sudhir	Oak Lawn	IL	17	Psychiatry	S	Paroxetine Hcl	Paroxetine Hcl	176	286	8568	1957.3	54		102	194	1293.17	5808		36
1639182702	Viltuznik	Janja	Orange	CA	6	Family Practice	S	Paroxetine Hcl	Paroxetine Hcl	26	54	1620	361.61			26	54	361.61	1620	*
1639182769	Fedor	Elana	Salem	OR	41	Internal Medicine	S	Paroxetine Hcl	Paroxetine Hcl	30	68	2040	392.73			30	68	392.73	2040	*
1639183049	Huq	Md.	Ocala	FL	12	Internal Medicine	S	Paroxetine Hcl	Paroxetine Hcl	11	31	930	177.73			11	31	177.73	930	*
1639183213	Mckeever	Richard	Ticonderoga	NY	36	Family Practice	S	Paroxetine Hcl	Paroxetine Hcl	30	51.8	1538	382.95		#					*
1639183320	Guiley	Terry	Potosi	MO	29	Psychiatry	S	Paroxetine Hcl	Paroxetine Hcl	30	36	1080	450.34			19	25	395.69	750	*
1639183361	Shetty	Maina	Hayward	CA	6	Internal Medicine	S	Paroxetine Hcl	Paroxetine Hcl	12	32	960	144.87			12	32	144.87	960	*
1639183502	Tahilramaney	Mona	Torrance	CA	6	Obstetrics & Gynecology	S	Paroxetine Hcl	Paroxetine Hcl	13	19	570	116.12			13	19	116.12	570	*
1639183551	Frimer	David	Cincinnati	OH	39	Family Practice	S	Paroxetine Hcl	Paroxetine Hcl	17	25	750	167.67		#					*
1639183700	Mcleod	James	Lumberton	NC	37	Family Practice	S	Paroxetine Hcl	Paroxetine Hcl	85	111	3330	748.26	12		63	89	634.89	2670	*
1639183742	Armour	Bonnie	Birmingham	AL	1	Family Practice	S	Paroxetine Hcl	Paroxetine Hcl	17	27	790	136.81			17	27	136.81	790	*
1639183874	Tetrick	David	Noblesville	IN	18	Internal Medicine	S	Paroxetine Hcl	Paroxetine Hcl	44	80	2354	739.52	14		44	80	739.52	2354		14
1639184310	Agatep	Felmor	Jacksonville	FL	12	Internal Medicine	S	Paroxetine Hcl	Paroxetine Hcl	11	11	330	155.2			0	0	0	0	#
1639184351	Nembhard	Donovan	Deerfield Beach	FL	12	Internal Medicine	S	Paroxetine Hcl	Paroxetine Hcl	41	41	1213	537.92			30	30	385.52	883	*
1639185093	Braverman	Tamar	Hamden	CT	9	Internal Medicine	S	Paroxetine Hcl	Paroxetine Hcl	13	33	990	356.39			13	33	356.39	990	*
1639185564	Ruskiewicz	Robert	Milwaukee	WI	55	Psychiatry	S	Paroxetine Hcl	Paroxetine Hcl	91	97	2828	1001.96			16	16	206.27	480	*
1639185572	Singer	Gregory	Fogelsville	PA	42	Family Practice	S	Paroxetine Hcl	Paroxetine Hcl	13	13	390	127.92			13	13	127.92	390	*
1639185671	Landry	Kristina	Alexandria	LA	22	Nurse Practitioner	S	Paroxetine Hcl	Paroxetine Hcl	40	40	1200	537.43			25	25	399.42	750	*
1639185986	Hong	Doopyo	Wayne	MI	26	Psychiatry	S	Paroxetine Hcl	Paroxetine Hcl	19	25	718	245.63		#					*
1639186349	Wall	Michelle	Nashville	TN	47	Internal Medicine	S	Paroxetine Hcl	Paroxetine Hcl	35	75	2250	352.32			14	40	154.03	1200	*
1639186398	Meghjee	Zinnat	Saint Peters	MO	29	Internal Medicine	S	Paroxetine Hcl	Paroxetine Hcl	61	129	3862	838.97	13		61	129	838.97	3862		13
1639186596	Bell	Terry	Robertsdale	AL	1	Internal Medicine	S	Paroxetine Hcl	Paroxetine Hcl	13	39	1170	153.5			13	39	153.5	1170	*
1639186703	Kyrouac	Jeffrey	Indianapolis	IN	18	Internal Medicine	S	Paroxetine Hcl	Paroxetine Hcl	50	92	2760	827.65	14	#					#
1639187214	Siddique	Teepu	Chicago	IL	17	Neurology	S	Paroxetine Hcl	Paroxetine Hcl	14	18	540	70.86		*					*
1639187263	Brams	Matthew	Houston	TX	48	Psychiatry	S	Paroxetine Hcl	Paroxetine Hcl	25	25	730	311.86		#					*
1639187545	Arakaki	Sue	San Mateo	CA	6	Family Practice	S	Paroxetine Hcl	Paroxetine Hcl	35	55	1650	438.48			35	55	438.48	1650	*
1639187677	Lisek	Robert	Roscoe	IL	17	Internal Medicine	S	Paroxetine Hcl	Paroxetine Hcl	33	97	2906	553.54	12		33	97	553.54	2906		12
1639187925	Leon	Enrique	Tacoma	WA	53	Family Practice	S	Paroxetine Hcl	Paroxetine Hcl	21	35	1046	171.1		*					*
1639188022	Hood	Shannon	Ankeny	IA	19	Family Practice	S	Paroxetine Hcl	Paroxetine Hcl	18	48	1440	331.86			18	48	331.86	1440	*
1639188147	Rath	Kalyan	Jasper	TX	48	Pediatric Medicine	S	Paroxetine Hcl	Paroxetine Hcl	11	19	570	79.75		*					*
1639188758	Cameron	Darla	Hampden	ME	23	Nurse Practitioner	S	Paroxetine Hcl	Paroxetine Hcl	12	34	1010	166.9			12	34	166.9	1010	*
1639188782	Carlson	Jon	Oshkosh	WI	55	Family Practice	S	Paroxetine Hcl	Paroxetine Hcl	13	25	750	198.46			13	25	198.46	750	*
1639188857	Wang	Shu	Shirley	NY	36	Internal Medicine	S	Paroxetine Hcl	Paroxetine Hcl	23	45	1350	353.75		*					*
1639188865	Sheekey	Owen	Vineland	NJ	34	Internal Medicine	S	Paroxetine Hcl	Paroxetine Hcl	64	148	4440	950.11	16		53	115	741.47	3450	#
1639189038	Keller	Peter	Bronx	NY	36	Cardiology	S	Paroxetine Hcl	Paroxetine Hcl	42	104	3120	694.18	15	#					#
1639189103	Naik	Purushottam	Flint	MI	26	Internal Medicine	S	Paroxetine Hcl	Paroxetine Hcl	22	46	1337	246.93		#					*
1639189293	Zea	Erin	Ankeny	IA	19	Nurse Practitioner	S	Paroxetine Hcl	Paroxetine Hcl	26	40	1200	159.42			26	40	159.42	1200	*
1639189384	Turner	Derek	Racine	WI	55	Internal Medicine	S	Paroxetine Hcl	Paroxetine Hcl	17	27	810	79.7		*					*
1639189616	Mahida	Chaitanya	Oakdale	CA	6	Internal Medicine	S	Paroxetine Hcl	Paroxetine Hcl	24	44	1260	316.35		#					*
1639189780	Sewell	Frank	Henderson	KY	21	General Surgery	S	Paroxetine Hcl	Paroxetine Hcl	17	17	345	292.59			17	17	292.59	345	*
1639190036	Prine	James	Coral Springs	FL	12	Internal Medicine	S	Paroxetine Hcl	Paroxetine Hcl	44	72	2160	381.03		#					*
1639190770	Sieck	Kevin	Pampa	TX	48	Internal Medicine	S	Paroxetine Hcl	Paroxetine Hcl	57	105	2805	471.08	12		57	105	471.08	2805		12
1639190861	Jemelian	Paul	San Mateo	CA	6	Internal Medicine	S	Paroxetine Hcl	Paroxetine Hcl	17	19	570	102.25			17	19	102.25	570	*
1639191125	Donnell	William	Bolivar	MO	29	Family Practice	S	Paroxetine Hcl	Paroxetine Hcl	28	62	1860	477.58		#					*
1639191828	Paulk	Kirk	Atlanta	GA	13	Internal Medicine	S	Paroxetine Hcl	Paroxetine Hcl	18	48	1440	296.27			18	48	296.27	1440	*
1639192404	Hung	Sammy	Hayward	CA	6	Pulmonary Disease	S	Paroxetine Hcl	Paroxetine Hcl	15	23	690	123.24		*					*
1639192651	Corkran	Susan	Stillwater	OK	40	Psychiatry	S	Paroxetine Hcl	Paroxetine Hcl	16	25	705	186.66		*					*
1639192941	Graziani	Corina	Philadelphia	PA	42	Family Practice	S	Paroxetine Hcl	Paroxetine Hcl	22	22	660	229.76			22	22	229.76	660	*
1639193006	Nathan	Martha	Springfield	MA	25	Family Practice	S	Paroxetine Hcl	Paroxetine Hcl	18	34	1020	188.67		#					*
1639193568	Stock	Tara	Wellington	FL	12	Family Practice	S	Paroxetine Hcl	Paroxetine Hcl	27	51	1530	313.46			27	51	313.46	1530	*
1639193618	Ilardi	Jeffrey	Boonton	NJ	34	Psychiatry	S	Paroxetine Hcl	Paroxetine Hcl	17	19	570	116.3	11	*					*
1639193980	Liberto	Robert	Baltimore	MD	24	Internal Medicine	S	Paroxetine Hcl	Paroxetine Hcl	47	47	1087	622.3			47	47	622.3	1087	*
1639194079	Bomberger	William	Spokane	WA	53	Physician Assistant	S	Paroxetine Hcl	Paroxetine Hcl	44	48	1416	459.85		*					*
1639194376	Kaplan	Allan	Brunswick	ME	23	Family Practice	S	Paroxetine Hcl	Paroxetine Hcl	23	37	1110	198.26		#					*
1639194806	Rebong	Efren	Danbury	CT	9	Psychiatry	S	Paroxetine Hcl	Paroxetine Hcl	37	37	1110	326.57			24	24	281.4	720	*
1639194947	Reiner	Richard	Quincy	MA	25	Psychiatry	S	Paroxetine Hcl	Paroxetine Hcl	160	160	4643	1519.68	15		52	52	574.76	1463	*
1639195019	Mozie	Benjamin	Jacksonville	NC	37	Internal Medicine	S	Paroxetine Hcl	Paroxetine Hcl	16	16	480	221.99		#					*
1639195076	Tessema	Eyob	Enterprise	AL	1	Psychiatry	S	Paroxetine Hcl	Paroxetine Hcl	172	186.7	5559	1728.95	27		20	24	205.44	720	*
1639195084	Becerra	Josue	Columbus	GA	13	Psychiatry	S	Paroxetine Hcl	Paroxetine Hcl	42	44	1203	328.44	13		20	20	148.85	561	*
1639195381	Johnson	Sabrina	Shirley	NY	36	Family Practice	S	Paroxetine Hcl	Paroxetine Hcl	12	34	1020	255.6		*					*
1639195977	Allen	Robert	Gold Canyon	AZ	4	Family Practice	S	Paroxetine Hcl	Paroxetine Hcl	58	160	4800	1270.3	16	#					#
1639195985	Kubosumi	Marcus	Wenatchee	WA	53	Internal Medicine	S	Paroxetine Hcl	Paroxetine Hcl	94	166	4980	1120.12	20	#					#
1639196256	Asokan	Rengaswamy	Newfoundland	NJ	34	Internal Medicine	S	Paroxetine Hcl	Paroxetine Hcl	40	62	1849	470.82			28	44	373.48	1309	*
1639196421	Piwko	Frederick	Lockport	NY	36	Family Practice	S	Paroxetine Hcl	Paroxetine Hcl	25	71	2130	398.75		#					*
1639196587	Anandpura	Parag	Rock Hill	SC	45	Family Practice	S	Paroxetine Hcl	Paroxetine Hcl	24	38	1124	230.76		#					*
1639197197	Teerlinck	Cynthia	Naples	NY	36	Family Practice	S	Paroxetine Hcl	Paroxetine Hcl	24	48	1440	246.66			24	48	246.66	1440	*
1639197239	Hickey	Joseph	Medford	NJ	34	Internal Medicine	S	Paroxetine Hcl	Paroxetine Hcl	33	69	2070	451.74			33	69	451.74	2070	*
1639197247	Stone	Martin	Coral Springs	FL	12	Family Practice	S	Paroxetine Hcl	Paroxetine Hcl	15	45	1350	134.24			15	45	134.24	1350	*
1639197437	Singh	Harmeet	Paramus	NJ	34	Internal Medicine	S	Paroxetine Hcl	Paroxetine Hcl	12	12	360	56.28			12	12	56.28	360	*
1639197452	Smith	Ryan	Grass Valley	CA	6	Cardiology	S	Paroxetine Hcl	Paroxetine Hcl	19	21	630	107.07			19	21	107.07	630	*
1639197502	Silas	Molly	Chanhassen	MN	27	Psychiatry	S	Paroxetine Hcl	Paroxetine Hcl	50	50.2	1505	570.21			26	26	291.1	780	*
1639197635	Greenberg	Richard	Santa Monica	CA	6	Psychiatry & Neurology	T	Paroxetine Hcl	Paroxetine Hcl	12	12	360	75.91			12	12	75.91	360	*
1639197932	Bates	Daniel	Kennebunk	ME	23	Neuropsychiatry	S	Paroxetine Hcl	Paroxetine Hcl	30	30	869	340.86			0	0	0	0	#
1639197965	Daly	Richard	Clearwater	FL	12	Psychiatry	S	Paroxetine Er	Paroxetine Hcl	23	27	810	2712.89		#					*
1639197965	Daly	Richard	Clearwater	FL	12	Psychiatry	S	Paroxetine Hcl	Paroxetine Hcl	149	244.2	7321	2263.41	32		53	107	965.86	3210		15
1639197973	Chapman	Angela	Fayetteville	AR	5	Psychiatry & Neurology	T	Paroxetine Hcl	Paroxetine Hcl	21	21	630	292.78			21	21	292.78	630	*
1639198179	Dotson	Lori	South Haven	MI	26	Internal Medicine	S	Paroxetine Hcl	Paroxetine Hcl	27	63	1890	344.89		#					*
1639198229	Armstrong	Sherry	Brinkley	AR	5	Nurse Practitioner	S	Paroxetine Hcl	Paroxetine Hcl	45	45	1350	315.53			0	0	0	0	#
1639198302	Paquette	Susan	Middletown	RI	44	Registered Nurse	T	Paroxetine Hcl	Paroxetine Hcl	14	14	392	47.58			14	14	47.58	392	*
1639199011	Nguyen Khoa	Nhan Anh	Orlando	FL	12	Internal Medicine	S	Paroxetine Hcl	Paroxetine Hcl	13	13	368	146.96		*					*
1639199169	Jacobson	Alexander	Newark	DE	10	Psychiatry	S	Paroxetine Hcl	Paroxetine Hcl	14	24	615	160.53		*					*
1639199243	Samera	Bienvenido	Branford	FL	12	Family Practice	S	Paroxetine Hcl	Paroxetine Hcl	35	59	1681	422.49	12	#					#
1639199516	Conrad	Sherrie	Davis	CA	6	Physician Assistant	S	Paroxetine Hcl	Paroxetine Hcl	18	32	960	118.48		*					*
1639204415	Strickland	Abby	Sneads	FL	12	Nurse Practitioner	S	Paroxetine Hcl	Paroxetine Hcl	41	63	1890	537.43		#					*
1639205636	Byron	Paul	Schenectady	NY	36	Family Practice	S	Paroxetine Hcl	Paroxetine Hcl	22	22	660	95.49			0	0	0	0	#
1639205792	Carter	Paul	Philadelphia	PA	42	Physician Assistant	S	Paroxetine Hcl	Paroxetine Hcl	47	61	1830	785.88			36	48	696.88	1440	*
1639207350	Abdel-Wahab	Nancy	Brooklyn	NY	36	Psychiatry	S	Paroxetine Hcl	Paroxetine Hcl	77	79	2370	1127.77			0	0	0	0	#
1639208440	Pheister	Mara	Menomonee Falls	WI	55	Psychiatry	S	Paroxetine Hcl	Paroxetine Hcl	19	33	980	192.17		*					*
1639208846	Fadness	Pamela	Barre	VT	50	Psychiatry	S	Paroxetine Hcl	Paroxetine Hcl	15	25	750	110.69		*					*
1639209166	Scharf	Kimberly	Omaha	NE	31	Nurse Practitioner	S	Paroxetine Hcl	Paroxetine Hcl	25	25	618	305.9			25	25	305.9	618	*
1639209471	Clayborn	Trevor	Longmont	CO	8	Internal Medicine	S	Paroxetine Hcl	Paroxetine Hcl	21	62	1860	551.16		#					*
1639210024	Fryberger	Kent	Clifton	CO	8	Internal Medicine	S	Paroxetine Hcl	Paroxetine Hcl	36	68	2040	500.38		#					*
1639210578	Brand	Jeffrey	Collegeville	PA	42	Family Practice	S	Paroxetine Hcl	Paroxetine Hcl	17	23	690	90.02		*					*
1639210669	Syed	Mohammed	Flint	MI	26	Internal Medicine	S	Paroxetine Hcl	Paroxetine Hcl	18	18	540	79.31			0	0	0	0	#
1639211188	Vallecilla Lukauskis	Diana	Rome	GA	13	Obstetrics & Gynecology	S	Paroxetine Hcl	Paroxetine Hcl	34	44	1320	485.2			23	33	364.92	990	*
1639212269	Amprim	Frank	Southfield	MI	26	Family Practice	S	Paroxetine Hcl	Paroxetine Hcl	12	12.2	365	76.95		*					*
1639212541	Riser	James	Picayune	MS	28	Family Practice	S	Paroxetine Hcl	Paroxetine Hcl	36	56	1680	271.81			15	27	105.04	810	*
1639212558	Jordan	Richard	South Gate	CA	6	Internal Medicine	S	Paroxetine Hcl	Paroxetine Hcl	30	84	2520	318.56		#					*
1639214463	Cutting	Bradley	Wamego	KS	20	Family Practice	S	Paroxetine Hcl	Paroxetine Hcl	34	56	1678	378.85		#					*
1639214752	Sumnicht	Paul	Waupun	WI	55	Family Practice	S	Paroxetine Hcl	Paroxetine Hcl	12	12	360	132.09			12	12	132.09	360	*
1639215015	Geiger	Marianne	Loves Park	IL	17	Psychiatry	S	Paroxetine Er	Paroxetine Hcl	13	13	390	1146.66			13	13	1146.66	390	*
1639215015	Geiger	Marianne	Loves Park	IL	17	Psychiatry	S	Paroxetine Hcl	Paroxetine Hcl	119	157	4656	1277.11	20		57	81	586.22	2430	*
1639215478	Pearson	John	Potosi	MO	29	Family Practice	S	Paroxetine Hcl	Paroxetine Hcl	28	32	960	343.35		#					*
1639216344	Siau	Rodney	Albany	GA	13	Nurse Practitioner	S	Paroxetine Hcl	Paroxetine Hcl	15	15	450	57.13		*					*
1639216575	Carpenter	Richard	Roswell	GA	13	Psychiatry	S	Paroxetine Hcl	Paroxetine Hcl	157	166.2	4759	1358.44	17		15	15.2	102.48	455	*
1639216682	Dominger	Karen	Stony Brook	NY	36	Internal Medicine	S	Paroxetine Hcl	Paroxetine Hcl	28	28	784	269.3			28	28	269.3	784	*
1639217193	Sriram	Radhika	Chesterfield	VA	51	Psychiatry	S	Paroxetine Hcl	Paroxetine Hcl	21	21.3	635	338.85		*					*
1639217888	Hitchcock	Linda	Ashland	KY	21	Geriatric Medicine	S	Paroxetine Hcl	Paroxetine Hcl	16	16.1	252	121.8		#					*
1639218738	Landry	Philip	Opelousas	LA	22	Psychiatry	S	Paroxetine Hcl	Paroxetine Hcl	46	60	1648	526.17	20		21	35	332.04	900	*
1639218845	Fazili	Abdul	Clarence	NY	36	Internal Medicine	S	Paroxetine Hcl	Paroxetine Hcl	22	24	720	190.14			22	24	190.14	720	*
1639219066	Williams	James	Ponca City	OK	40	Family Practice	S	Paroxetine Hcl	Paroxetine Hcl	22	22	660	106.46		*					*
1639219439	Zelenska	Tetyana	Berwyn	PA	42	Family Practice	S	Paroxetine Hcl	Paroxetine Hcl	58	114	3420	680.69	15	#					#
1639219744	Burke	Michael	East Greenbush	NY	36	Geriatric Medicine	S	Paroxetine Hcl	Paroxetine Hcl	54	54	1529	768.35			54	54	768.35	1529	*
1639220205	Stanton	Maureen	Gulfport	MS	28	Nurse Practitioner	S	Paroxetine Hcl	Paroxetine Hcl	33	33	990	387.18			0	0	0	0	#
1639220445	Park	Dennis	Oakbrook Terrace	IL	17	Internal Medicine	S	Paroxetine Hcl	Paroxetine Hcl	27	35	986	489.05			15	21	349.54	566	*
1639220916	Mink-Cash	Virginia	Mount Vernon	KY	21	Nurse Practitioner	S	Paroxetine Hcl	Paroxetine Hcl	14	20	580	308.6		*					*
1639221005	Sette	Susan	Baldwin Park	CA	6	Family Practice	S	Paroxetine Hcl	Paroxetine Hcl	34	113.3	3400	784.7	11	#					*
1639221187	Morales Schmidt	Randolfo	Bayamon	PR	72	Internal Medicine	S	Paroxetine Hcl	Paroxetine Hcl	126	180	5400	1252.47	22		100	140	996.19	4200	#
1639221203	Frederick	Philip	Falmouth	ME	23	Internal Medicine	S	Paroxetine Hcl	Paroxetine Hcl	19	55	1650	420.03			19	55	420.03	1650	*
1639221401	Remillard	Marilyn	Detroit	MI	26	Nurse Practitioner	S	Paroxetine Hcl	Paroxetine Hcl	23	23.4	676	445.47			23	23.4	445.47	676	*
1639224264	Benton	Jami	Enid	OK	40	Family Practice	S	Paroxetine Hcl	Paroxetine Hcl	171	228.9	6843	1148.16	27		160	195.9	969.22	5853	#
1639224728	Gribbon	John	Montclair	NJ	34	Internal Medicine	S	Paroxetine Hcl	Paroxetine Hcl	20	36	1080	189.48			20	36	189.48	1080	*
1639225220	Bozzone	Suzannah	Sonoma	CA	6	Family Practice	S	Paroxetine Hcl	Paroxetine Hcl	11	21	630	240.55		*					*
1639226459	Lemons	Robert	Apopka	FL	12	Family Practice	S	Paroxetine Hcl	Paroxetine Hcl	15	29.1	872	215.82			15	29.1	215.82	872	*
1639227184	Arenas	Gilbert	Windsor	NC	37	Family Practice	S	Paroxetine Hcl	Paroxetine Hcl	17	17	510	115.8		*					*
1639227374	Gill	Vikramjit	Rockville	MD	24	Psychiatry	S	Paroxetine Hcl	Paroxetine Hcl	26	26	351	225.87			0	0	0	0	#
1639227382	Snyder	Julie	Hope	IN	18	Nurse Practitioner	S	Paroxetine Hcl	Paroxetine Hcl	36	44	1320	293.44		#					*
1639227531	Casillas	Consuelo	Los Angeles	CA	6	Family Practice	S	Paroxetine Hcl	Paroxetine Hcl	17	56.7	1700	386.86			17	56.7	386.86	1700	*
1639227648	Anderson	Sheryl	Columbia	MD	24	Psychiatry	S	Paroxetine Hcl	Paroxetine Hcl	33	57	1710	381.84			20	36	155.36	1080	*
1639227804	Mecca	Mauro	Lodi	NJ	34	Internal Medicine	S	Paroxetine Hcl	Paroxetine Hcl	12	12	360	141.74			12	12	141.74	360	*
1639228141	Powell	Christine	Tyler	TX	48	Family Practice	S	Paroxetine Hcl	Paroxetine Hcl	30	68	2040	315.04		#					*
1639228992	Johnson	Vernon	Sherman	TX	48	Psychiatry	S	Paroxetine Hcl	Paroxetine Hcl	90	90.3	2673	995.43	11		25	25	237.26	750	*
1639229446	Hegarty	Galen	Novato	CA	6	Family Practice	S	Paroxetine Hcl	Paroxetine Hcl	13	27.4	802	134.54			13	27.4	134.54	802	*
1639229479	Perdue	Christy	Whiteville	NC	37	Family Practice	S	Paroxetine Hcl	Paroxetine Hcl	148	206	6180	1379.52	27		107	165	1046.54	4950	#
1639229545	Rudder	Lorraine	Red Oak	TX	48	Physical Medicine and Rehabilitation	S	Paroxetine Hcl	Paroxetine Hcl	12	12	360	132.02			12	12	132.02	360	*
1639229974	Marmol	Jose	Jersey City	NJ	34	Internal Medicine	S	Paroxetine Hcl	Paroxetine Hcl	13	13	390	121.69			0	0	0	0	#
1639230378	Steele	Jeremy	Negaunee	MI	26	Physician Assistant	S	Paroxetine Hcl	Paroxetine Hcl	39	67	2010	421.36	11		39	67	421.36	2010		11
1639230550	Lang	Ronald	West Hollywood	CA	6	Nephrology	S	Paroxetine Hcl	Paroxetine Hcl	14	14.2	418	150.03		#					*
1639230840	Cozzarelli-Franklin	Annette	Nutley	NJ	34	Internal Medicine	S	Paroxetine Hcl	Paroxetine Hcl	15	29	870	120.5			15	29	120.5	870	*
1639230949	Vivas	Jaime	Bell Gardens	CA	6	Nurse Practitioner	S	Paroxetine Hcl	Paroxetine Hcl	12	15	450	136.92		*					*
1639231137	Roy	Robert	Larchmont	NY	36	Neuropsychiatry	S	Paroxetine Hcl	Paroxetine Hcl	17	49	1470	577.19		#					*
1639231236	Robles Irizarry	Jorge	Arecibo	PR	72	Psychiatry	S	Paroxetine Er	Paroxetine Hcl	11	11	330	1491.49			0	0	0	0	#
1639231236	Robles Irizarry	Jorge	Arecibo	PR	72	Psychiatry	S	Paroxetine Hcl	Paroxetine Hcl	135	139	4170	935.43	18	*					*
1639231384	Sarasua	Martha	Pensacola	FL	12	Psychiatry & Neurology	T	Paroxetine Hcl	Paroxetine Hcl	16	20	600	146.99			16	20	146.99	600	*
1639231418	Guillen	Juan	Arccibo	PR	72	Psychiatry & Neurology	T	Paroxetine Hcl	Paroxetine Hcl	89	89	2670	693.57	18		29	29	199	870	*
1639231699	Bobye	Mary	Thornton	CO	8	Certified Clinical Nurse Specialist	S	Paroxetine Hcl	Paroxetine Hcl	81	83	2468	616.58	13	*					*
1639232382	Seria	Joseph	Saint Louis	MO	29	Internal Medicine	S	Paroxetine Hcl	Paroxetine Hcl	18	30	900	140.87			18	30	140.87	900	*
1639232978	Franklin	Laura	Bandon	OR	41	Nurse Practitioner	S	Paroxetine Hcl	Paroxetine Hcl	40	46	1380	322.61		#					*
1639233125	Perrone	Vincenzo	Bradenton	FL	12	Internal Medicine	S	Paroxetine Hcl	Paroxetine Hcl	31	51	1492	429.39			31	51	429.39	1492	*
1639233539	Salisbury	Jon	Eatontown	NJ	34	Family Practice	S	Paroxetine Hcl	Paroxetine Hcl	38	50	1444	327.77		#					*
1639234016	Papadopoulos	Cynthia	Murray	UT	49	Physician Assistant	S	Paroxetine Hcl	Paroxetine Hcl	31	83	2475	597.69	11	#					*
1639235070	Hylton	James	Newport	OR	41	Internal Medicine	S	Paroxetine Cr	Paroxetine Hcl	12	12	360	1601.04			12	12	1601.04	360	*
1639235070	Hylton	James	Newport	OR	41	Internal Medicine	S	Paroxetine Hcl	Paroxetine Hcl	13	29	870	119.16			13	29	119.16	870	*
1639235096	Mohedin	Barzan	La Mesa	CA	6	Critical Care (Intensivists)	S	Paroxetine Hcl	Paroxetine Hcl	27	65	1909	569.74		#					*
1639235823	Furtado	Marcia	Martinez	CA	6	Nurse Practitioner	S	Paroxetine Hcl	Paroxetine Hcl	14	15	435	188.29			14	15	188.29	435	*
1639235831	Mariano	Romeo	Monterey	CA	6	Psychiatry	S	Paroxetine Cr	Paroxetine Hcl	23	23	690	2302.1			23	23	2302.1	690	*
1639235831	Mariano	Romeo	Monterey	CA	6	Psychiatry	S	Paroxetine Hcl	Paroxetine Hcl	67	81	2430	739.44	11	*					*
1639236706	James	Norman	Chicago	IL	17	Internal Medicine	S	Paroxetine Hcl	Paroxetine Hcl	11	17	495	200.15			11	17	200.15	495	*
1639237068	Hunter	Robert	North Bend	OR	41	Internal Medicine	S	Paroxetine Hcl	Paroxetine Hcl	19	39	1170	225.5			19	39	225.5	1170	*
1639237332	Meiring	Jeffrey	Columbus	OH	39	Family Practice	S	Paroxetine Hcl	Paroxetine Hcl	27	41	1230	311.61		*					*
1639237522	Demczuk	Rose	Rochester Hills	MI	26	Psychiatry	S	Paroxetine Hcl	Paroxetine Hcl	43	43	1290	415.93		*					*
1639238058	Menahemy	Anne Marie	Richmond	CA	6	Psychiatry	S	Paroxetine Hcl	Paroxetine Hcl	31	103.3	3100	649.27	11	#					*
1639238728	Mccomas	Carl	Huntington	WV	54	Neurology	S	Paroxetine Hcl	Paroxetine Hcl	13	13	390	96			0	0	0	0	#
1639238769	Nguyen	Hanh Dung	Dallas	TX	48	Family Practice	S	Paroxetine Hcl	Paroxetine Hcl	20	24	720	309.56		*					*
1639239015	Michel	Jaime	Yuma	AZ	4	Psychiatry	S	Paroxetine Hcl	Paroxetine Hcl	20	20	530	110.44			0	0	0	0	#
1639239254	Forinash	Robert	Gastonia	NC	37	General Practice	S	Paroxetine Hcl	Paroxetine Hcl	34	62	1860	317.31		*					*
1639239908	Lees	John	Glendale	AZ	4	Family Practice	S	Paroxetine Hcl	Paroxetine Hcl	14	42	1260	298.79			14	42	298.79	1260	*
1639240344	Rifkah	Elias	Altoona	PA	42	Family Practice	S	Paroxetine Hcl	Paroxetine Hcl	36	36	1024	296.09			18	18	179.85	484	*
1639240575	Matos-Martinez	Cesar	Edinburg	TX	48	Psychiatry	S	Paroxetine Hcl	Paroxetine Hcl	345	379	11340	2791.05	59		128	148	844.57	4430		18
1639240674	Brosnan	Edward	Panorama City	CA	6	Internal Medicine	S	Paroxetine Hcl	Paroxetine Hcl	13	41	1230	198.06			13	41	198.06	1230	*
1639240740	Barker	Mikki	Fairbanks	AK	2	Psychiatry	S	Paroxetine Hcl	Paroxetine Hcl	17	17	510	107		*					*
1639240823	Ferro	Dominic	Nanuet	NY	36	Psychiatry	S	Paroxetine Hcl	Paroxetine Hcl	29	29	870	237.8		*					*
1639241862	Priyanka	Geetha	West Melbourne	FL	12	Internal Medicine	S	Paroxetine Hcl	Paroxetine Hcl	71	97	2875	995.44	16	#					#
1639242241	Lander	Richard	Woodland Hills	CA	6	Internal Medicine	S	Paroxetine Hcl	Paroxetine Hcl	20	20	600	228.98		#					*
1639242308	Winkler	James	Montour Falls	NY	36	Family Practice	S	Paroxetine Hcl	Paroxetine Hcl	47	125	3750	819.9	11	#					*
1639242514	Heasley	Janet	Ortonville	MI	26	Psychiatry	S	Paroxetine Hcl	Paroxetine Hcl	18	20.1	601	161.3			0	0	0	0	#
1639242571	Nace	Nicole	Minneapolis	MN	27	Internal Medicine	S	Paroxetine Hcl	Paroxetine Hcl	11	25	705	171.82		*					*
1639242738	Schimmelpfennigwaldo	Donna	Saint Louis	MO	29	Nurse Practitioner	S	Paroxetine Hcl	Paroxetine Hcl	19	41	1230	327.75		*					*
1639242852	Patel	Prabhaker	Turnersville	NJ	34	Psychiatry	S	Paroxetine Er	Paroxetine Hcl	22	38.6	1133	7509.76		#					*
1639242852	Patel	Prabhaker	Turnersville	NJ	34	Psychiatry	S	Paroxetine Hcl	Paroxetine Hcl	158	204	6058	1659.15	23		101	139	1150.55	4170	#
1639243058	Finley	Molly	Chandler	AZ	4	Family Practice	S	Paroxetine Hcl	Paroxetine Hcl	22	48	1440	400.54		#					*
1639243223	Blumenthal	David	Cleveland	OH	39	Internal Medicine	T	Paroxetine Hcl	Paroxetine Hcl	12	12	360	47.88			12	12	47.88	360	*
1639243538	Sbaih	Sameera	Henderson	NV	32	Family Practice	S	Paroxetine Hcl	Paroxetine Hcl	14	38	1140	208.55			14	38	208.55	1140	*
1639243561	Fallon	Deborah	Cameron Park	CA	6	Nurse Practitioner	S	Paroxetine Hcl	Paroxetine Hcl	70	100	2979	731.14	17		25	37	227.38	1110	*
1639243959	Chun	Grace	Rancho Cordova	CA	6	Internal Medicine	S	Paroxetine Hcl	Paroxetine Hcl	21	67	2010	551.8		#					*
1639244833	Ahmed	Aisha	Hammonton	NJ	34	Psychiatry	S	Paroxetine Hcl	Paroxetine Hcl	39	45	1338	377.82			25	25	184.18	748	*
1639245061	Yangco	Bienvenido	Seattle	WA	53	Internal Medicine	S	Paroxetine Hcl	Paroxetine Hcl	11	13	390	83.5			11	13	83.5	390	*
1639245368	Segall	Keith	Vienna	MO	29	Family Practice	S	Paroxetine Hcl	Paroxetine Hcl	39	45	1327	338.59			15	21	102.7	607	*
1639246176	Rios	Javier	Riverside	CA	6	Family Practice	S	Paroxetine Hcl	Paroxetine Hcl	29	79	2370	464.8	15		14	38	222.36	1140	*
1639246465	Karpenko	Almira	Fontana	CA	6	Family Practice	S	Paroxetine Hcl	Paroxetine Hcl	11	36.7	1100	154.01		*					*
1639246671	Grobe	Glenn	Naperville	IL	17	Family Practice	S	Paroxetine Hcl	Paroxetine Hcl	58	114	3416	997.65	14		58	114	997.65	3416		14
1639247166	Singh	Surjeet	Detroit	MI	26	Internal Medicine	S	Paroxetine Hcl	Paroxetine Hcl	44	98.2	2945	536.77			44	98.2	536.77	2945	*
1639247646	Rodriguez	Iris	Crescent City	FL	12	Family Practice	S	Paroxetine Hcl	Paroxetine Hcl	32	38	1140	171.48		*					*
1639248552	Rich	Cindy	Cowden	IL	17	Nurse Practitioner	S	Paroxetine Hcl	Paroxetine Hcl	22	28	834	169.55		*					*
1639249550	Vignaroli	Laura	Jackson	WY	56	Family Practice	S	Paroxetine Hcl	Paroxetine Hcl	31	39	1118	373.84		*					*
1639249774	Vargas	Kenneth	Nashville	TN	47	Internal Medicine	S	Paroxetine Hcl	Paroxetine Hcl	25	75	2250	564.62		#					*
1639250087	Llovet	Roxana	Bridgeport	CT	9	Psychiatry	S	Paroxetine Hcl	Paroxetine Hcl	59	59	1744	523.64			13	13	123.7	390	*
1639250558	Reyna	Roberto	Martinsburg	WV	54	Internal Medicine	S	Paroxetine Hcl	Paroxetine Hcl	58	80	2400	368.4			46	68	280.66	2040	*
1639250723	Leon	Juanita	Coto Laurel	PR	72	Psychiatry	S	Paroxetine Hcl	Paroxetine Hcl	35	35.7	1070	289.41			23	23	167.81	690	*
1639250772	Olichney	John	New York	NY	36	Internal Medicine	S	Paroxetine Hcl	Paroxetine Hcl	15	23	690	185.42			15	23	185.42	690	*
1639250830	Mckinley	Thomas	Mount Vernon	OH	39	Internal Medicine	S	Paroxetine Hcl	Paroxetine Hcl	60	118	3501	901.91	14	#					#
1639251101	Bunch	Chris	Dumas	TX	48	Family Practice	S	Paroxetine Hcl	Paroxetine Hcl	27	35	1050	202.3			27	35	202.3	1050	*
1639251119	Gomez Rodriguez	Angel	Coamo	PR	72	Psychiatry	S	Paroxetine Er	Paroxetine Hcl	77	77	2310	10564.1	14		26	26	3599.24	780	*
1639251119	Gomez Rodriguez	Angel	Coamo	PR	72	Psychiatry	S	Paroxetine Hcl	Paroxetine Hcl	1785	1789	53596	12572.1	225		642	642	4627.77	19260		82
1639251309	Lemoine	Fritz	Naples	FL	12	Internal Medicine	S	Paroxetine Hcl	Paroxetine Hcl	13	35	1050	133.88		*					*
1639252166	Woodall	Charles	Branson West	MO	29	Family Practice	S	Paroxetine Hcl	Paroxetine Hcl	60	114	3420	625.47	11	#					*
1639252240	Canty	Linda	Springfield	MA	25	Internal Medicine	S	Paroxetine Hcl	Paroxetine Hcl	12	28	840	254.34		*					*
1639252398	Weiss	Deric	Bozeman	MT	30	Internal Medicine	S	Paroxetine Hcl	Paroxetine Hcl	18	22	660	202.95		#					*
1639252422	Freeman	Deborah	Liverpool	NY	36	Nurse Practitioner	S	Paroxetine Hcl	Paroxetine Hcl	15	27	803	210.47			15	27	210.47	803	*
1639253214	Smuglin	Claudia	Rego Park	NY	36	Psychiatry	S	Paroxetine Cr	Paroxetine Hcl	11	11	330	1198.13			0	0	0	0	#
1639253214	Smuglin	Claudia	Rego Park	NY	36	Psychiatry	S	Paroxetine Hcl	Paroxetine Hcl	35	48	1440	419.59			20	26	208.34	780	*
1639253974	Mcnair	Angela	Fort Collins	CO	8	Physician Assistant	S	Paroxetine Hcl	Paroxetine Hcl	18	42	1260	322.24		#					*
1639254147	Vassall	Robert	Plantation	FL	12	Psychiatry	S	Paroxetine Hcl	Paroxetine Hcl	11	11	330	72.08		*					*
1639254386	Burnett	Karen	Westminster	CO	8	Family Practice	S	Paroxetine Hcl	Paroxetine Hcl	27	81	2430	507.7	12	#					*
1639254832	Culmine	John	Bronx	NY	36	Internal Medicine	S	Paroxetine Er	Paroxetine Hcl	12	12	360	1303.89			0	0	0	0	#
1639254832	Culmine	John	Bronx	NY	36	Internal Medicine	S	Paroxetine Hcl	Paroxetine Hcl	25	51	1530	365.64			25	51	365.64	1530	*
1639255094	Wolf	Linda	Bridgeport	CT	9	Psychiatry	S	Paroxetine Hcl	Paroxetine Hcl	16	16	480	109.71			0	0	0	0	#
1639255151	Roth	Jacob	San Jose	CA	6	Psychiatry	S	Paroxetine Hcl	Paroxetine Hcl	22	73.3	2200	535.22			22	73.3	535.22	2200	*
1639255516	Gottfried	Jeffrey	Fort Pierce	FL	12	Family Practice	S	Paroxetine Hcl	Paroxetine Hcl	14	38	1110	232.48			14	38	232.48	1110	*
1639255847	Larosa	Michael	Indpls	IN	18	Family Practice	S	Paroxetine Hcl	Paroxetine Hcl	46	72	2158	638.71		#					*
1639256191	Hassan	Wasima	Lafayette	IN	18	Family Practice	S	Brisdelle	Paroxetine Mesylate	11	11	308	2034.01			0	0	0	0	#
1639256191	Hassan	Wasima	Lafayette	IN	18	Family Practice	S	Paroxetine Hcl	Paroxetine Hcl	29	63.2	1896	421			29	63.2	421	1896	*
1639256696	Patel	Jay	Marlton	NJ	34	Family Practice	S	Paroxetine Hcl	Paroxetine Hcl	15	19	570	97.06		#					*
1639256803	Otter	Laura	Little Rock	AR	5	Internal Medicine	S	Paroxetine Hcl	Paroxetine Hcl	22	42	1260	239.79			22	42	239.79	1260	*
1639256860	Orr	Gregg	Irwin	PA	42	Nurse Practitioner	S	Paroxetine Hcl	Paroxetine Hcl	30	30	812	286.9			17	17	159.55	448	*
1639257272	Liao	Yulan	San Francisco	CA	6	Psychiatry	S	Paroxetine Hcl	Paroxetine Hcl	15	40.7	1220	271.38		#					*
1639257546	Brunst	Robert	Encinitas	CA	6	General Practice	S	Paroxetine Hcl	Paroxetine Hcl	22	62	1860	378.72			22	62	378.72	1860	*
1639257660	Choung	Yona	San Diego	CA	6	Psychiatry	S	Paroxetine Hcl	Paroxetine Hcl	25	76.3	2290	748.62		#					*
1639257835	Colakovski	Hristo	Rochester	NY	36	Internal Medicine	S	Paroxetine Hcl	Paroxetine Hcl	12	12	360	74.82			12	12	74.82	360	*
1639258221	Chesler	Jeffrey	Orange Park	FL	12	Internal Medicine	S	Paroxetine Hcl	Paroxetine Hcl	18	32	960	175.45			18	32	175.45	960	*
1639258254	Walker	Samuel	Luverne	AL	1	Emergency Medicine	S	Paroxetine Hcl	Paroxetine Hcl	118	131	3924	834.67	19		93	98	691.6	2940	#
1639258833	Jurani	Paterno	Las Vegas	NV	32	Family Practice	S	Paroxetine Hcl	Paroxetine Hcl	15	27	810	203.83			15	27	203.83	810	*
1639258924	Biagiotti	Emilio	Bronx	NY	36	Internal Medicine	S	Paroxetine Hcl	Paroxetine Hcl	24	42	1260	377.37			24	42	377.37	1260	*
1639258932	Knight	Robert	Bel Air	MD	24	Family Practice	S	Paroxetine Hcl	Paroxetine Hcl	35	85	2550	916.03			35	85	916.03	2550	*
1639259476	Stoesz	Michael	Minneapolis	MN	27	Family Practice	S	Paroxetine Hcl	Paroxetine Hcl	52	92	2659	645.57			52	92	645.57	2659	*
1639259476	Stoesz	Michael	Minneapolis	MN	27	Family Practice	S	Paxil	Paroxetine Hcl	13	13	390	2463.64			13	13	2463.64	390	*
1639259534	Stone	Henry	Batesville	MS	28	General Practice	S	Paroxetine Hcl	Paroxetine Hcl	44	48	1440	266.54			24	24	175.4	720	*
1639259625	Voss	Daniel	Georgetown	TX	48	Family Practice	S	Paroxetine Hcl	Paroxetine Hcl	58	142	4260	774.52	14		58	142	774.52	4260		14
1639260037	Bazal	Christopher	Moultrie	GA	13	Family Practice	S	Paroxetine Hcl	Paroxetine Hcl	20	20.9	628	90.61		#					*
1639260110	Sheikh	Masooma	Indianapolis	IN	18	Psychiatry	S	Paroxetine Hcl	Paroxetine Hcl	12	12	334	57.58			12	12	57.58	334	*
1639260425	Anderson	Robert	Roseau	MN	27	Family Practice	S	Paroxetine Hcl	Paroxetine Hcl	64	72	2010	445.08	11		51	59	308.3	1635	*
1639260680	Patel	Jitendra	Virginia Beach	VA	51	Internal Medicine	S	Paroxetine Hcl	Paroxetine Hcl	16	28	840	163.38			16	28	163.38	840	*
1639260920	Braden	Albert	Houston	TX	48	Internal Medicine	S	Paroxetine Hcl	Paroxetine Hcl	21	25	750	47.24			21	25	47.24	750	*
1639261001	Edwards	Todd	Memphis	TN	47	Cardiology	S	Paroxetine Hcl	Paroxetine Hcl	172	310	9300	2065.11	46		140	274	1777.19	8220	#
1639261118	Engel	Gina	Waynesboro	VA	51	Family Practice	S	Paroxetine Hcl	Paroxetine Hcl	31	65	1950	392.21			31	65	392.21	1950	*
1639261191	Rumley	Richard	Greenville	NC	37	Infectious Disease	S	Paroxetine Hcl	Paroxetine Hcl	21	42	1260	230.75		*					*
1639261977	Gregoire	Danielle	Bradford	PA	42	Physician Assistant	S	Paroxetine Hcl	Paroxetine Hcl	16	32	960	169.07			16	32	169.07	960	*
1639262058	Coronado	Esmeralda	Larned	KS	20	Psychiatry & Neurology	T	Paroxetine Hcl	Paroxetine Hcl	13	13	242	140.88			0	0	0	0	#
1639262579	Clark	Jane	Hartford	CT	9	Certified Clinical Nurse Specialist	S	Paroxetine Hcl	Paroxetine Hcl	37	47	1410	333.06	11		24	30	248.13	900	*
1639262975	Ongsiako	Maria	Manalapan	NJ	34	Psychiatry	S	Paroxetine Hcl	Paroxetine Hcl	32	40	1170	306.42		#					*
1639263486	Jackson	Angela	Nashville	TN	47	Nurse Practitioner	S	Paroxetine Hcl	Paroxetine Hcl	22	58.1	1728	386.83		#					*
1639263759	Mcguinness	John	Mooresville	NC	37	Internal Medicine	S	Paroxetine Hcl	Paroxetine Hcl	36	68	2040	426.75	15	#					#
1639263775	Wangerin Lile	David	Waynesville	NC	37	Physician Assistant	S	Paroxetine Hcl	Paroxetine Hcl	22	44	1320	225.08		*					*
1639263882	Dick	Charles	Newark	DE	10	Psychiatry	S	Paroxetine Hcl	Paroxetine Hcl	23	23	666	197.14		#					*
1639264369	Loy	Grace	Conyers	GA	13	Internal Medicine	S	Paroxetine Hcl	Paroxetine Hcl	16	46	1380	258.05			16	46	258.05	1380	*
1639264393	Porter	Joseph	Clifton	NJ	34	Internal Medicine	S	Paroxetine Hcl	Paroxetine Hcl	53	59	1727	795.85			53	59	795.85	1727	*
1639264625	Waschull	Amy	Macomb	IL	17	Family Practice	S	Paroxetine Hcl	Paroxetine Hcl	29	83	2490	476.65		#					*
1639264807	Neadeau	Susan	Durango	CO	8	Internal Medicine	S	Paroxetine Hcl	Paroxetine Hcl	12	34	1020	153.63			12	34	153.63	1020	*
1639265010	Davis	Kenneth	Conroe	TX	48	Family Practice	S	Paroxetine Hcl	Paroxetine Hcl	20	28	840	407.34		*					*
1639265333	Rutstein	Eric	Boca Raton	FL	12	Psychiatry	S	Paroxetine Hcl	Paroxetine Hcl	85	135.2	4057	1275.1	18	#					#
1639265846	Garcia	Ruben	Defuniak Springs	FL	12	Family Practice	S	Paroxetine Hcl	Paroxetine Hcl	20	30	894	145.64		#					*
1639265903	Freehafer	John	Limerick	PA	42	Internal Medicine	S	Paroxetine Hcl	Paroxetine Hcl	55	87	2569	534.94			55	87	534.94	2569	*
1639265994	Walz	Joel	Grand Forks	ND	38	Family Practice	S	Paroxetine Hcl	Paroxetine Hcl	14	20	600	99.19		*					*
1639266240	Rogers	Suzanne	Canton	PA	42	Nurse Practitioner	S	Paroxetine Hcl	Paroxetine Hcl	32	52	1560	222.15		#					*
1639266521	Ford	Trina	Rhinelander	WI	55	Nurse Practitioner	S	Paroxetine Hcl	Paroxetine Hcl	32	42.1	1257	409.94	13	*					*
1639266943	Nanjiani	Aijaz	Paramus	NJ	34	Psychiatry	S	Paroxetine Cr	Paroxetine Hcl	64	65	1946	8477.92	11		19	20	2666.05	596	*
1639266943	Nanjiani	Aijaz	Paramus	NJ	34	Psychiatry	S	Paroxetine Er	Paroxetine Hcl	120	126	3748	14805.1	19		55	61	6611.57	1798	*
1639266943	Nanjiani	Aijaz	Paramus	NJ	34	Psychiatry	S	Paroxetine Hcl	Paroxetine Hcl	192	206.1	5914	2181.06	34		73	87.1	1026.42	2368		16
1639267636	Lifschitz	Mervyn	Denver	CO	8	Internal Medicine	S	Paroxetine Hcl	Paroxetine Hcl	13	25	750	200.96		*					*
1639268352	Shivers	Richard	Salem	OH	39	Family Practice	S	Paroxetine Hcl	Paroxetine Hcl	102	112	3256	1124.7	19		79	83	876.94	2413	#
1639268477	Rosner	Melinda	Beaver Falls	NY	36	Physician Assistant	S	Paroxetine Hcl	Paroxetine Hcl	12	12	360	114.67			0	0	0	0	#
1639269368	Crick	Jane	Salisbury	MD	24	Family Practice	S	Paroxetine Hcl	Paroxetine Hcl	22	59.2	1776	369.25			22	59.2	369.25	1776	*
1639270051	Regullano	Jose	Montebello	CA	6	Pediatric Medicine	S	Paroxetine Hcl	Paroxetine Hcl	20	28	840	311.15			20	28	311.15	840	*
1639270200	Rowland	William	Boca Raton	FL	12	Family Practice	S	Paroxetine Hcl	Paroxetine Hcl	21	61	1830	409.11			21	61	409.11	1830	*
1639270291	Basi	Anand	Cleveland	TX	48	Internal Medicine	S	Paroxetine Hcl	Paroxetine Hcl	28	64	1920	319.84	11	#					*
1639270309	Gartland	Susan	Harrington	ME	23	Physician Assistant	S	Paroxetine Hcl	Paroxetine Hcl	11	25	735	142.18		*					*
1639270457	Kelleher	Ann	Cleveland	OH	39	Internal Medicine	S	Paroxetine Hcl	Paroxetine Hcl	43	119	3570	684.85	12		43	119	684.85	3570		12
1639270762	Bumstead	Katherine	Mukilteo	WA	53	Family Practice	S	Paroxetine Hcl	Paroxetine Hcl	26	50	1474	564.4		*					*
1639271034	Margallo	Lucio	Mitchell	SD	46	Internal Medicine	S	Paroxetine Hcl	Paroxetine Hcl	37	63	1806	243.94		#					*
1639271810	Perilli	Gaetano	Bronx	NY	36	Family Practice	S	Paroxetine Hcl	Paroxetine Hcl	16	16	457	125.51			16	16	125.51	457	*
1639272057	Woo	Danny	Bronx	NY	36	Cardiology	S	Paroxetine Hcl	Paroxetine Hcl	19	46	1380	321.97		#					*
1639272263	Ceasar	Harold	Torrance	CA	6	Psychiatry	S	Paroxetine Hcl	Paroxetine Hcl	23	34	1020	91.88		*					*
1639272263	Ceasar	Harold	Torrance	CA	6	Psychiatry	S	Pexeva	Paroxetine Mesylate	11	11	330	4298.25			0	0	0	0	#
1639272636	Haefeli	David	Fort Worth	TX	48	Family Practice	S	Paroxetine Hcl	Paroxetine Hcl	11	33	990	346.17			11	33	346.17	990	*
1639272644	Benson	Eric	Post Falls	ID	16	Internal Medicine	S	Paroxetine Hcl	Paroxetine Hcl	40	72	2137	554.69		#					*
1639272750	Keet	Robert	Santa Cruz	CA	6	Internal Medicine	S	Paroxetine Hcl	Paroxetine Hcl	42	68	2040	444.7			30	56	402.77	1680	*
1639273113	Caires	Lona	New Brighton	MN	27	Family Practice	S	Paroxetine Hcl	Paroxetine Hcl	25	39	1114	280.93		*					*
1639273147	Rega	Peter	Oregon City	OR	41	Internal Medicine	S	Paroxetine Hcl	Paroxetine Hcl	36	67.6	1921	343.84			36	67.6	343.84	1921	*
1639273246	Gerdes	Tammy	Bethel	VT	50	Physician Assistant	S	Paroxetine Cr	Paroxetine Hcl	11	21	630	2801.98			11	21	2801.98	630	*
1639273311	Grove	Diane	Harrison	MI	26	Physician Assistant	S	Paroxetine Hcl	Paroxetine Hcl	31	59	1756	402.18			16	32	121.25	960	*
1639273873	Ljubic	Ivan	Louisville	KY	21	Internal Medicine	S	Paroxetine Hcl	Paroxetine Hcl	30	58	1740	279.55			11	31	162.5	930	*
1639274251	Heller	David	San Diego	CA	6	Internal Medicine	S	Paroxetine Hcl	Paroxetine Hcl	32	74	2220	474.04			32	74	474.04	2220	*
1639274863	Gannon	Patricia	Cleveland	OH	39	Internal Medicine	S	Paroxetine Hcl	Paroxetine Hcl	28	82	2460	573.23			28	82	573.23	2460	*
1639275084	Avaricio	Michael	Ozone Park	NY	36	Cardiology	S	Paroxetine Hcl	Paroxetine Hcl	14	14	420	104.18		*					*
1639275290	Ewin	Christopher	Fort Worth	TX	48	Family Practice	S	Paroxetine Hcl	Paroxetine Hcl	12	12	360	67.35			12	12	67.35	360	*
1639275381	Harwani	Mohan	Greensboro	NC	37	Cardiology	S	Paroxetine Hcl	Paroxetine Hcl	12	12.5	375	215.86		*					*
1639275449	Morningstar	Howard	Ashland	OR	41	Family Practice	S	Paroxetine Hcl	Paroxetine Hcl	26	38	1140	182.95		#					*
1639275704	Brown	Yates	San Francisco	CA	6	Psychiatry	S	Paroxetine Hcl	Paroxetine Hcl	23	39	1168	207.24		*					*
1639275936	Carrington	Sallie	Watertown	CT	9	Internal Medicine	S	Paroxetine Hcl	Paroxetine Hcl	57	77	2310	682.8			57	77	682.8	2310	*
1639275969	Burgos	Jorge	N Las Vegas	NV	32	Internal Medicine	S	Paroxetine Hcl	Paroxetine Hcl	13	17	510	123.9		*					*
1639275993	Partamian	Leon	Burbank	CA	6	Family Practice	S	Paroxetine Hcl	Paroxetine Hcl	18	24	720	60.71			18	24	60.71	720	*
1639276082	Primer	Donald	Walsenburg	CO	8	Hospitalist	S	Paroxetine Hcl	Paroxetine Hcl	21	29	870	292.92		#					*
1639276108	Gross	John	St. Petersburg	FL	12	Family Practice	S	Paroxetine Hcl	Paroxetine Hcl	13	21	630	243.39			13	21	243.39	630	*
1639276371	Tendero	Jose	Hialeah	FL	12	Family Practice	S	Paroxetine Hcl	Paroxetine Hcl	54	130	3900	568.59	16	#					#
1639276447	Pfaff	David	Staten Island	NY	36	Internal Medicine	S	Paroxetine Hcl	Paroxetine Hcl	32	86	2580	483.51			32	86	483.51	2580	*
1639277130	Ko	Young	Lancaster	CA	6	Internal Medicine	S	Paroxetine Hcl	Paroxetine Hcl	24	48	1401	168.17			24	48	168.17	1401	*
1639277494	Grabenstein	Jeffrey	Oak Ridge	TN	47	Family Practice	S	Paroxetine Hcl	Paroxetine Hcl	16	24	720	140.92			16	24	140.92	720	*
1639277551	Eng	Thomas	Geneva	IL	17	Family Practice	S	Paroxetine Hcl	Paroxetine Hcl	33	59	1770	364.44		#					*
1639278534	Davis	Denise	West Bend	WI	55	Psychiatry	S	Paroxetine Hcl	Paroxetine Hcl	43	43	1241	347.68			26	26	180.17	731	*
1639279011	Whisenand	James	Champaign	IL	17	Psychiatry	S	Paroxetine Hcl	Paroxetine Hcl	93	130	3881	748.91	19		35	52	253.1	1541	#
1639279094	Kumar	Pankaj	Richmond	IN	18	Internal Medicine	S	Paroxetine Hcl	Paroxetine Hcl	106	180.6	5363	1312.95	21		81	153.2	893.9	4566	#
1639279177	Lewis	Gerald	South Bend	IN	18	Certified Clinical Nurse Specialist	S	Paroxetine Hcl	Paroxetine Hcl	57	71	2130	760.03	11		21	29	234.43	870	*
1639279300	Courtnage	Susan	Eaton Rapids	MI	26	Internal Medicine	S	Paroxetine Hcl	Paroxetine Hcl	27	77	2310	538.03		#					*
1639279656	Werner	Sandra	Spanaway	WA	53	Obstetrics & Gynecology	S	Paroxetine Hcl	Paroxetine Hcl	21	35	1050	214.08		*					*
1639279839	Singleton	Deborah	Mahomet	IL	17	Family Practice	S	Paroxetine Hcl	Paroxetine Hcl	14	29	870	156.14			14	29	156.14	870	*
1639280399	Smith	Monica	Wheeling	WV	54	Nurse Practitioner	S	Paroxetine Hcl	Paroxetine Hcl	85	105	3150	642.46	11		15	27	115.95	810	*
1639280555	Perrotto	Joseph	Norwood	MA	25	Internal Medicine	S	Paroxetine Hcl	Paroxetine Hcl	20	44	1320	237.17			20	44	237.17	1320	*
1639280647	Murphy	David	Greenville	SC	45	Family Practice	S	Paroxetine Hcl	Paroxetine Hcl	16	42	1260	278.04		#					*
1639280753	Terchek	Melissa	Myrtle Beach	SC	45	Rheumatology	S	Paroxetine Hcl	Paroxetine Hcl	11	11	330	36.47			0	0	0	0	#
1639280985	Perdue	Tara	Franklin	KY	21	Nurse Practitioner	S	Paroxetine Hcl	Paroxetine Hcl	17	49	1470	234.59			17	49	234.59	1470	*
1639282460	Osei-Boamah	Emmanuel	Baltimore	MD	24	Internal Medicine	S	Paroxetine Hcl	Paroxetine Hcl	24	52	1560	565.12			24	52	565.12	1560	*
1639282601	Alamo	Aldo	Fort Lauderdale	FL	12	Internal Medicine	S	Paroxetine Hcl	Paroxetine Hcl	20	38	1140	150.11		*					*
1639282783	Daly	Richard	Port Jefferson	NY	36	Nurse Practitioner	S	Paroxetine Hcl	Paroxetine Hcl	12	12	360	130.8			0	0	0	0	#
1639283187	Khojasteh	Saaid	Saint Peters	MO	29	Psychiatry	S	Paroxetine Hcl	Paroxetine Hcl	12	12.1	356	134.58			0	0	0	0	#
1639283955	Chavarria	Arturo	Palos Heights	IL	17	Internal Medicine	S	Paroxetine Hcl	Paroxetine Hcl	16	48	1440	263.45			16	48	263.45	1440	*
1639283955	Chavarria	Arturo	Palos Heights	IL	17	Internal Medicine	S	Paxil Cr	Paroxetine Hcl	21	23.5	705	6652.99			21	23.5	6652.99	705	*
1639283963	Robinson	Tori	Brownsville	KY	21	Nurse Practitioner	S	Paroxetine Hcl	Paroxetine Hcl	40	50	1484	387.3			24	34	155.68	1004	*
1639284193	Celestin	Serge	Coral Springs	FL	12	Psychiatry	S	Paroxetine Hcl	Paroxetine Hcl	54	75.1	2239	501.8			26	44	236.04	1320	*
1639284243	Balestrino	Sheila	Butler	PA	42	Family Practice	S	Paroxetine Hcl	Paroxetine Hcl	52	60	1684	544		#					*
1639284250	Herman	Cheryl	Midland	PA	42	Physician Assistant	S	Paroxetine Hcl	Paroxetine Hcl	37	51	1520	458.76			37	51	458.76	1520	*
1639284276	Ajanee	Nadya	Chesterfield	MO	29	Internal Medicine	S	Paroxetine Hcl	Paroxetine Hcl	41	97	2910	657.23	13	#					#
1639284458	Stanley	Karl	Clayton	NC	37	Psychiatry	S	Paroxetine Hcl	Paroxetine Hcl	14	14.2	392	116.47		#					*
1639284623	Gray	John	Depere	WI	55	Family Practice	S	Paroxetine Hcl	Paroxetine Hcl	34	56	1680	403.36			34	56	403.36	1680	*
1639284821	Deboe	Frederick	Milwaukee	WI	55	Family Practice	S	Paroxetine Hcl	Paroxetine Hcl	24	67	1988	496.55			24	67	496.55	1988	*
1639284938	Wates	John	Edgefield	SC	45	Nurse Practitioner	S	Paroxetine Hcl	Paroxetine Hcl	48	96	2880	588.69	12		36	62	444.45	1860	*
1639285117	Gossard	Laurie	Westerville	OH	39	Internal Medicine	S	Paroxetine Hcl	Paroxetine Hcl	38	82	2423	539.93			38	82	539.93	2423	*
1639285133	Berzansky	Stephen	Georgetown	MA	25	Family Practice	S	Paroxetine Hcl	Paroxetine Hcl	22	38	1140	150.85		*					*
1639285323	Nava	Andrew	Phoenix	AZ	4	Family Practice	S	Paroxetine Hcl	Paroxetine Hcl	24	44	1320	162.79			24	44	162.79	1320	*
1639285562	Lenhardt	Andrew	South Hamilton	MA	25	Family Practice	S	Paroxetine Hcl	Paroxetine Hcl	12	16	466	79.19		#					*
1639285745	Slaughter	Larry	Durango	CO	8	Emergency Medicine	S	Paroxetine Hcl	Paroxetine Hcl	19	19	554	88.1		*					*
1639285802	Lott	James	Birmingham	AL	1	Pulmonary Disease	S	Paroxetine Hcl	Paroxetine Hcl	13	13	390	36.13			13	13	36.13	390	*
1639285810	Principe	John	Palos Heights	IL	17	Internal Medicine	S	Paroxetine Hcl	Paroxetine Hcl	18	29.8	894	85.58			18	29.8	85.58	894	*
1639286131	Neil	William	Bloomington	IL	17	Family Practice	S	Paroxetine Hcl	Paroxetine Hcl	12	32	960	245.59		#					*
1639286560	Davis	John	Kerrville	TX	48	Family Practice	S	Paroxetine Hcl	Paroxetine Hcl	18	54	1620	419.65			18	54	419.65	1620	*
1639286958	Pagano	Mary	Racine	WI	55	Internal Medicine	S	Paroxetine Hcl	Paroxetine Hcl	20	40	1200	236.81		#					*
1639287121	Jimenez	Thomas	Manati	PR	72	Family Practice	S	Paroxetine Hcl	Paroxetine Hcl	36	38	1140	289.7			24	26	204.87	780	*
1639287378	Birdwell	Daryl	Lawton	OK	40	Family Practice	S	Paroxetine Hcl	Paroxetine Hcl	16	46	1380	184.88		#					*
1639287642	Loera	Robert	Hemet	CA	6	Internal Medicine	S	Paroxetine Hcl	Paroxetine Hcl	49	69	2070	927.3	13		38	52	611.04	1560	*
1639287774	Sukys	Nancy	St Clairsville	OH	39	Family Practice	S	Paroxetine Hcl	Paroxetine Hcl	20	50	1500	176.77		#					*
1639288137	Gaudino	Jon	Tampa	FL	12	Physical Medicine and Rehabilitation	S	Paroxetine Hcl	Paroxetine Hcl	50	50.4	1381	719.06	15		50	50.4	719.06	1381		15
1639288368	Patzanakidis	Helen	Corona	CA	6	Family Practice	S	Paroxetine Hcl	Paroxetine Hcl	51	93	2790	825.59	12	#					*
1639288640	Roman	Henry	Bronx	NY	36	Internal Medicine	S	Paroxetine Hcl	Paroxetine Hcl	12	12	320	164.04			12	12	164.04	320	*
1639288715	Jensen	Chad	North Ogden	UT	49	Family Practice	S	Paroxetine Hcl	Paroxetine Hcl	19	57	1710	395.56			19	57	395.56	1710	*
1639289051	Rifkin	Robert	Saint Louis	MO	29	Psychiatry	S	Paroxetine Hcl	Paroxetine Hcl	116	226	6780	1987.44	22		76	166	1234.38	4980	#
1639289739	Ahluwalia	Mohinder	Apple Valley	CA	6	Internal Medicine	S	Paroxetine Hcl	Paroxetine Hcl	55	87.1	2511	741.92	18	#					#
1639289838	Severance	Douglas	San Ramon	CA	6	Internal Medicine	S	Paroxetine Hcl	Paroxetine Hcl	15	35	1050	226.67			15	35	226.67	1050	*
1639293103	Zisu	Traian	Ridgewood	NJ	34	Psychiatry	S	Paroxetine Hcl	Paroxetine Hcl	82	90	2700	918.89	11		71	79	861.87	2370	*
1639293244	Bell	Kevin	Warren	NJ	34	Internal Medicine	S	Paroxetine Hcl	Paroxetine Hcl	71	159	4770	1506.32	16		71	159	1506.32	4770		16
1639293244	Bell	Kevin	Warren	NJ	34	Internal Medicine	S	Paxil	Paroxetine Hcl	12	12	360	2029.47			12	12	2029.47	360	*
1639293871	Carter	Michael	Erin	TN	47	Family Practice	S	Paroxetine Hcl	Paroxetine Hcl	162	194	5665	2018.66	29	#					#
1639294499	Youngling	Joanne	White Plains	NY	36	Nurse Practitioner	S	Paroxetine Hcl	Paroxetine Hcl	20	22	660	94.97			0	0	0	0	#
1639295272	Black	Audria	Cordova	TN	47	Psychiatry & Neurology	T	Paroxetine Hcl	Paroxetine Hcl	14	20	600	157.64		*					*
1639295421	Luedeman	Stacy	Green Bay	WI	55	Nurse Practitioner	S	Paroxetine Hcl	Paroxetine Hcl	19	19	463	337		*					*
1639296700	Phyu	Khine	El Monte	CA	6	Internal Medicine	T	Paroxetine Hcl	Paroxetine Hcl	16	16	480	131.6		#					*
1639299282	Sermon	Gabriel	Draper	UT	49	Physician Assistant	S	Paroxetine Hcl	Paroxetine Hcl	13	19	570	70.47			13	19	70.47	570	*
1639300528	Davenport	Chris	Yorba Linda	CA	6	Family Practice	S	Paroxetine Hcl	Paroxetine Hcl	54	64	1920	227.81		#					*
1639302078	Polur	Marina	Orlando	FL	12	Psychiatry	S	Paroxetine Hcl	Paroxetine Hcl	55	69.3	2078	549.47	14	*					*
1639303506	Vaughn	Jordan	Birmingham	AL	1	Family Practice	S	Paroxetine Hcl	Paroxetine Hcl	14	39	1170	328.64		#					*
1639304124	Kim	Elizabeth	Mililani	HI	15	Family Practice	S	Paroxetine Hcl	Paroxetine Hcl	17	25	750	226.08			17	25	226.08	750	*
1639304389	Bernardo	Ren	Riverview	FL	12	Family Practice	S	Paroxetine Hcl	Paroxetine Hcl	13	33	990	283.3		*					*
1639305972	Shaheen	Elias	Naples	FL	12	Family Practice	S	Paroxetine Hcl	Paroxetine Hcl	29	79.1	2344	470.77	13	#					#
1639306897	Raina	Madiha	Columbus	OH	39	Internal Medicine	S	Paroxetine Hcl	Paroxetine Hcl	14	20	600	122.34		*					*
1639306939	Dardignac	Edeline	Leesburg	FL	12	Nurse Practitioner	S	Paroxetine Hcl	Paroxetine Hcl	56	74.5	2235	749.99	20		15	23	149.38	690	*
1639307093	Nies	Amanda	Holland	MI	26	Neurology	S	Paroxetine Hcl	Paroxetine Hcl	12	12	360	52.65			0	0	0	0	#
1639307945	Zelondzhev	Vladislav	Cherry Hill	NJ	34	Psychiatry	S	Paroxetine Hcl	Paroxetine Hcl	17	17	500	213.55			17	17	213.55	500	*
1639308265	Birnbaum	Deborah	San Diego	CA	6	Psychiatry & Neurology	T	Paroxetine Hcl	Paroxetine Hcl	97	105	3150	650.52	13		16	16	156.13	480	*
1639308380	Shaffer	Mark	Columbia	SC	45	Family Practice	S	Paroxetine Hcl	Paroxetine Hcl	12	12	360	70.05		*					*
1639308398	Moses	Debra	Kingwood	TX	48	Family Practice	S	Paroxetine Hcl	Paroxetine Hcl	11	29	870	109.7			11	29	109.7	870	*
1639308794	Malkhassian	Sarkis	Valencia	CA	6	Family Practice	S	Paroxetine Hcl	Paroxetine Hcl	31	51	1530	418.89		*					*
1639308836	Broadway	Christopher	Waxahachie	TX	48	Family Practice	S	Paroxetine Hcl	Paroxetine Hcl	54	116	3480	979.63	16		39	77	633.92	2310	#
1639308901	Anand	Vivek	Greenville	NC	37	Psychiatry	S	Paroxetine Hcl	Paroxetine Hcl	11	11	330	60.6			0	0	0	0	#
1639308992	Noe	Sasha	Apollo Beach	FL	12	Family Practice	S	Paroxetine Hcl	Paroxetine Hcl	38	76	2280	417.19			38	76	417.19	2280	*
1639309131	Sulaka	William	West Bloomfield	MI	26	Internal Medicine	S	Paroxetine Hcl	Paroxetine Hcl	16	40	1200	225.93			16	40	225.93	1200	*
1639309347	Ahmadi	Eshwa	Hackensack	NJ	34	Internal Medicine	S	Paroxetine Hcl	Paroxetine Hcl	26	65.6	1969	312.69		#					*
1639312457	Lynch	Brandon	Medford	OR	41	Family Practice	S	Paroxetine Hcl	Paroxetine Hcl	20	44	1320	253.51			20	44	253.51	1320	*
1639312796	Cacco	Rabia	Rochester Hills	MI	26	Family Practice	S	Paroxetine Hcl	Paroxetine Hcl	13	13.2	395	77.74			13	13.2	77.74	395	*
1639314776	Mehr	Rachel	Nashville	TN	47	Family Practice	S	Paroxetine Hcl	Paroxetine Hcl	27	45	1350	148.17			27	45	148.17	1350	*
1639315161	Sanmiguel	Gretchen	Tavares	FL	12	Family Practice	S	Paroxetine Hcl	Paroxetine Hcl	21	61	1830	374.27		#					*
1639315708	Kohm	Alisha	Los Angeles	CA	6	Psychiatry	S	Paroxetine Hcl	Paroxetine Hcl	29	54	1620	322.9	11		16	37	165.72	1110	*
1639315831	Marshall	Debbie	Delaware	OH	39	Nurse Practitioner	S	Paroxetine Hcl	Paroxetine Hcl	36	36	1064	280.13		*					*
1639316003	Mcclurg	Alyssa	Colorado Springs	CO	8	Nurse Practitioner	S	Paroxetine Hcl	Paroxetine Hcl	23	29	870	205.22		*					*
1639317837	Nainani	Neha	Stockton	CA	6	Nephrology	S	Paroxetine Hcl	Paroxetine Hcl	13	15	450	54.7			0	0	0	0	#
1639318314	Kuzara	Barbara	Joplin	MO	29	Nurse Practitioner	S	Paroxetine Hcl	Paroxetine Hcl	39	51	1530	456.81			17	17	61.93	510	*
1639319205	Nguyen	Tu-Lan	Houston	TX	48	Psychiatry & Neurology	T	Paroxetine Hcl	Paroxetine Hcl	11	11	330	71.99		*					*
1639319288	Vijayananda	Silvie	Kansas City	MO	29	Psychiatry	S	Paroxetine Hcl	Paroxetine Hcl	61	63	1859	387.89		*					*
1639320658	Maissian	Gevork	Glendale	CA	6	Internal Medicine	S	Paroxetine Hcl	Paroxetine Hcl	131	151	4530	800.31	17		119	139	740.31	4170	#
1639320674	Forkin	Daniel	Concord	CA	6	Psychiatry	S	Paroxetine Hcl	Paroxetine Hcl	30	32	960	228.57		*					*
1639321250	Diez Caballero	Hector	Muncie	IN	18	Psychiatry	S	Paroxetine Hcl	Paroxetine Hcl	34	44	1310	478.26	12	*					*
1639321771	Lim	Christine	Antioch	CA	6	Psychiatry	S	Paroxetine Hcl	Paroxetine Hcl	13	37.3	1120	204.45		*					*
1639322332	Mohamed	Igbal	Manchester	NH	33	Physician Assistant	S	Paroxetine Hcl	Paroxetine Hcl	47	47	1410	351.64		#					*
1639323173	Sadiq	Rubia	Benbrook	TX	48	Internal Medicine	S	Paroxetine Hcl	Paroxetine Hcl	14	18	540	107.84			14	18	107.84	540	*
1639323736	O'keefe	Gregory	Herkimer	NY	36	Internal Medicine	S	Paroxetine Hcl	Paroxetine Hcl	28	28	642	262.75			28	28	262.75	642	*
1639324288	Leary	Mary	Everett	WA	53	Physician Assistant	S	Paroxetine Hcl	Paroxetine Hcl	25	25	750	274.51			13	13	105.61	390	*
1639324304	Anderson	Jamie	Lubbock	TX	48	Internal Medicine	S	Paroxetine Hcl	Paroxetine Hcl	19	41	1230	350.62			19	41	350.62	1230	*
1639325178	Galindo	Oscar	Cudahy	CA	6	Physician Assistant	S	Paroxetine Hcl	Paroxetine Hcl	34	60	1800	305.47		#					*
1639326671	Levine	Mary	Westfield	NJ	34	Nurse Practitioner	S	Paroxetine Hcl	Paroxetine Hcl	24	58	1740	523.28			24	58	523.28	1740	*
1639326788	Sidak	Cameron	Osceola	NE	31	Family Practice	S	Paroxetine Hcl	Paroxetine Hcl	14	18	514	105.53			14	18	105.53	514	*
1639327273	Ramirez	Amy	Libertyville	IL	17	Physician Assistant	S	Paroxetine Hcl	Paroxetine Hcl	19	19	570	128.81			0	0	0	0	#
1639328248	Vidal	Yael	West Palm Beach	FL	12	Internal Medicine	S	Paroxetine Hcl	Paroxetine Hcl	22	48	1420	276.79		#					*
1639329576	Wilhite	Patricia	Vinemont	AL	1	Nurse Practitioner	S	Paroxetine Hcl	Paroxetine Hcl	11	11	330	60.28			11	11	60.28	330	*
1639330483	Swaminathan	Kamali	Glens Falls	NY	36	Psychiatry	S	Paroxetine Hcl	Paroxetine Hcl	16	16	480	164.39		*					*
1639330699	Gutierrez	Carlos	Houston	TX	48	Family Practice	S	Paroxetine Hcl	Paroxetine Hcl	11	21	630	124.11		*					*
1639330780	Noplis	Charles	Louisville	KY	21	Psychiatry	S	Paroxetine Hcl	Paroxetine Hcl	19	21	630	250.16		#					*
1639331127	Kerkula	Leemu	Aston	PA	42	Internal Medicine	S	Paroxetine Hcl	Paroxetine Hcl	26	36	1080	207.47		#					*
1639331861	Gunadasa	Susanthi	Hackensack	NJ	34	Internal Medicine	S	Paroxetine Hcl	Paroxetine Hcl	12	12	360	221.51		#					*
1639331994	Hodges	Lucy	Greenwood	MS	28	Nurse Practitioner	S	Paroxetine Hcl	Paroxetine Hcl	19	19	570	95.84			0	0	0	0	#
1639332356	Letsche	Shannon	Storm Lake	IA	19	Nurse Practitioner	S	Paroxetine Hcl	Paroxetine Hcl	12	12	360	206.4			0	0	0	0	#
1639332646	Mckinley	Christina	Covington	LA	22	Family Practice	S	Paroxetine Hcl	Paroxetine Hcl	16	20	600	80.58		#					*
1639333230	Carney	Brenda	New Hartford	NY	36	Nurse Practitioner	S	Paroxetine Hcl	Paroxetine Hcl	11	21	630	146.98		*					*
1639335193	Davis	Kurtis	Lakin	KS	20	Family Practice	S	Paroxetine Hcl	Paroxetine Hcl	20	30.2	906	175.35		#					*
1639335243	Sidhwani	Nisha	Shenandoah	TX	48	Family Practice	S	Paroxetine Hcl	Paroxetine Hcl	17	47	1410	252.74			17	47	252.74	1410	*
1639335607	Chowdhury	Mohammad	Odessa	MO	29	Psychiatry	S	Paroxetine Hcl	Paroxetine Hcl	59	59.1	1758	457.53	13	*					*
1639335862	Kilcoyne	Kathleen	Denville	NJ	34	Nurse Practitioner	S	Paroxetine Hcl	Paroxetine Hcl	11	11	330	38.45			0	0	0	0	#
1639336134	Gamini	Ali	Mission Hills	CA	6	Internal Medicine	S	Paroxetine Hcl	Paroxetine Hcl	22	28	840	223.74		#					*
1639336167	Grunden	Richard	Marietta	PA	42	Family Practice	S	Paroxetine Hcl	Paroxetine Hcl	14	34	1020	136.38		*					*
1639336662	Terzian	Christian	La Follette	TN	47	Internal Medicine	S	Paroxetine Hcl	Paroxetine Hcl	36	66	1980	437.96			21	51	286.92	1530	*
1639336845	West	Helen	Chapel Hill	NC	37	Internal Medicine	S	Paroxetine Hcl	Paroxetine Hcl	14	28	840	193.88		*					*
1639337835	Rafiq	Muhammad	Columbia	SC	45	Nephrology	S	Paroxetine Hcl	Paroxetine Hcl	11	11	330	123.15			11	11	123.15	330	*
1639338270	Anaya	Richard	Vinton	TX	48	Physician Assistant	S	Paroxetine Hcl	Paroxetine Hcl	35	97.5	2925	614	15	#					#
1639338601	Graham	David	National City	CA	6	Family Practice	S	Paroxetine Hcl	Paroxetine Hcl	26	32	944	208.13		#					*
1639339146	Gregg	Thomas	Rochester	NY	36	Family Practice	S	Paroxetine Hcl	Paroxetine Hcl	38	44	1320	478.25		*					*
1639339179	Fowler	Ruth	Kingman	AZ	4	Nurse Practitioner	S	Paroxetine Hcl	Paroxetine Hcl	17	27	810	178.37		#					*
1639339575	Swofford	Timothy	Royse City	TX	48	Family Practice	S	Paroxetine Hcl	Paroxetine Hcl	54	126	3765	682.15	16		43	105	527.45	3150	#
1639339997	Panhwar	Sabena	Anaheim	CA	6	Psychiatry	S	Paroxetine Hcl	Paroxetine Hcl	30	81.2	2437	669.4		#					*
1639340755	Naumovski	John	Pittsburgh	PA	42	Geriatric Medicine	S	Paroxetine Hcl	Paroxetine Hcl	15	15	411	137.88			15	15	137.88	411	*
1639340995	Boucher	Barbara	Luxemburg	WI	55	Nurse Practitioner	S	Paroxetine Hcl	Paroxetine Hcl	16	22	660	484.99			16	22	484.99	660	*
1639342363	Obiaja	Kenneth	The Villages	FL	12	Family Practice	S	Paroxetine Hcl	Paroxetine Hcl	29	83	2490	601.82	11	#					*
1639343189	Hunt	Kori	Cave Junction	OR	41	Family Practice	S	Paroxetine Hcl	Paroxetine Hcl	12	16	480	80.67		*					*
1639343411	Kim	Young	Bronx	NY	36	Internal Medicine	S	Paroxetine Hcl	Paroxetine Hcl	12	12	360	119.49			12	12	119.49	360	*
1639343973	Divjak	Angela	Shawano	WI	55	Family Practice	S	Paroxetine Hcl	Paroxetine Hcl	44	106.4	3159	862.52	16	#					#
1639344500	Gaskins	Elizabeth	East Boston	MA	25	Family Practice	S	Paroxetine Hcl	Paroxetine Hcl	16	16	442	498.32		#					*
1639346968	Reimer Neal	Amy	Tallahassee	FL	12	Family Practice	S	Paroxetine Hcl	Paroxetine Hcl	25	71	2130	139.27			25	71	139.27	2130	*
1639348048	Anguiano	Aaron	San Antonio	TX	48	Family Practice	S	Paroxetine Hcl	Paroxetine Hcl	13	23	690	220.71		*					*
1639349244	Kimmel	Karen	Romney	WV	54	Physician Assistant	S	Paroxetine Hcl	Paroxetine Hcl	46	102	3060	518.45	12		28	64	391.41	1920	*
1639350150	Thompson-Davis	Jennifer	New Albany	MS	28	Family Practice	S	Paroxetine Hcl	Paroxetine Hcl	33	39.1	1107	315.96		#					*
1639350150	Thompson-Davis	Jennifer	New Albany	MS	28	Family Practice	S	Paxil	Paroxetine Hcl	12	12	360	2310.54			12	12	2310.54	360	*
1639351380	Echevarria Meletiche	Carmen	Orlando	FL	12	General Practice	S	Paroxetine Hcl	Paroxetine Hcl	17	27	810	323.85		#					*
1639352339	Willis	Joanne	Fort Lauderdale	FL	12	Nurse Practitioner	S	Paroxetine Hcl	Paroxetine Hcl	30	61	1830	585.61		*					*
1639353402	Couture	Holly	Albuquerque	NM	35	Family Practice	S	Paroxetine Hcl	Paroxetine Hcl	24	42	1260	249.96			11	27	134.58	810	*
1639353576	Arab	Samer	Austin	TX	48	Family Practice	S	Paroxetine Hcl	Paroxetine Hcl	18	42	1185	201.73		#					*
1639354376	Kareus	Seth	Grand Junction	CO	8	Neurology	S	Paroxetine Hcl	Paroxetine Hcl	13	17	510	78.12			13	17	78.12	510	*
1639354772	Phalen	Colleen	Auburn	CA	6	Nurse Practitioner	S	Paroxetine Hcl	Paroxetine Hcl	35	47	1338	373.06		#					*
1639354897	Bentley	Melissa	Ogden	UT	49	Internal Medicine	S	Paroxetine Hcl	Paroxetine Hcl	19	55	1650	327.73		#					*
1639355019	Kamal	Shehla	Saint Paul	MN	27	Internal Medicine	S	Paroxetine Hcl	Paroxetine Hcl	40	80.1	2404	403.85			23	63.1	279.56	1894	*
1639355738	Bielinski	Bruce	Sherman Oaks	CA	6	Psychiatry & Neurology	T	Paroxetine Hcl	Paroxetine Hcl	16	22	660	298.91			0	0	0	0	#
1639356280	Rizo-Medina	Elizabeth	Miami	FL	12	Family Practice	S	Paroxetine Hcl	Paroxetine Hcl	29	31	930	278.41			29	31	278.41	930	*
1639356389	Mikelionis	Raymond	Hastings	FL	12	Family Practice	S	Paroxetine Hcl	Paroxetine Hcl	16	16	480	90.05			16	16	90.05	480	*
1639356819	Kendall	Kevin	Katy	TX	48	Internal Medicine	S	Paroxetine Hcl	Paroxetine Hcl	19	26.1	782	227.6		#					*
1639357049	Mcevoy	Doreen	Bloomington	MN	27	Family Practice	S	Paroxetine Hcl	Paroxetine Hcl	16	48	1440	221.28			16	48	221.28	1440	*
1639357163	Russo	Frances	Lambertville	NJ	34	Family Practice	S	Paroxetine Hcl	Paroxetine Hcl	27	39	1170	196.44			27	39	196.44	1170	*
1639358146	San	Mon Mon	Brooklyn	NY	36	Family Practice	S	Paroxetine Hcl	Paroxetine Hcl	16	53.3	1600	465.93			16	53.3	465.93	1600	*
1639358427	Nandra	Ravinderpal	Plano	IL	17	Internal Medicine	S	Paroxetine Hcl	Paroxetine Hcl	158	158.8	4255	2108.34	17		97	97	1546.12	2707	#
1639359342	Seo	Jeong	Moultrie	GA	13	Internal Medicine	S	Paroxetine Hcl	Paroxetine Hcl	59	85	2550	773.16	13		33	59	598.3	1770	*
1639359847	Weideman	Kathleen	Rutland	VT	50	Nurse Practitioner	S	Paroxetine Hcl	Paroxetine Hcl	12	12	360	109.2			12	12	109.2	360	*
1639360662	Jungels	Julie	Monroe	WA	53	Internal Medicine	S	Paroxetine Hcl	Paroxetine Hcl	18	44	1320	355.58			18	44	355.58	1320	*
1639360936	Wanwig	John	Tacoma	WA	53	Psychiatry	S	Paroxetine Hcl	Paroxetine Hcl	12	12	360	48.04			12	12	48.04	360	*
1639361579	Borkgren	Brenda	Rock Island	IL	17	Nurse Practitioner	S	Paroxetine Hcl	Paroxetine Hcl	14	24	720	93.16			14	24	93.16	720	*
1639361975	Oleksak	Michele	Elderton	PA	42	Family Practice	S	Paroxetine Hcl	Paroxetine Hcl	15	42	1260	478.69		*					*
1639362916	Kelly	Patricia	Painesville	OH	39	Nurse Practitioner	S	Paroxetine Hcl	Paroxetine Hcl	12	22	660	158.88		*					*
1639363914	Negron Alvarez	Maria	Spartanburg	SC	45	Internal Medicine	S	Paroxetine Er	Paroxetine Hcl	12	12	360	2573.54		*					*
1639363914	Negron Alvarez	Maria	Spartanburg	SC	45	Internal Medicine	S	Paroxetine Hcl	Paroxetine Hcl	36	64	1920	600.35		*					*
1639365893	Nye	Andrew	Longwood	FL	12	Family Practice	S	Paroxetine Hcl	Paroxetine Hcl	44	88	2640	403.11	11	#					*
1639366099	Ankarberg	Ryan	Weiser	ID	16	Physician Assistant	S	Paroxetine Hcl	Paroxetine Hcl	15	21	630	131.39			15	21	131.39	630	*
1639367410	Patterson	Shane	San Andreas	CA	6	General Practice	S	Paroxetine Hcl	Paroxetine Hcl	36	56	1680	284.74		#					*
1639368152	Hutchison	Joe	Howard	KS	20	Family Practice	S	Paroxetine Hcl	Paroxetine Hcl	29	35	1050	257.13		*					*
1639368590	Dobaj	Manya	Bend	OR	41	Nurse Practitioner	S	Paroxetine Hcl	Paroxetine Hcl	39	39	1154	360.37		*					*
1639369168	Singh	Hardeep	Yuba City	CA	6	Psychiatry	S	Paroxetine Hcl	Paroxetine Hcl	15	15	450	99.8			0	0	0	0	#
1639369960	Shams	Ameer	Transfer	PA	42	Family Practice	S	Paroxetine Hcl	Paroxetine Hcl	23	23	690	188.49		*					*
1639370901	Neff	Stacy	Greenville	IL	17	Psychiatry	S	Paroxetine Hcl	Paroxetine Hcl	21	21	540	210.48			0	0	0	0	#
1639371180	Fiorella	Melanie	San Diego	CA	6	Family Practice	S	Paroxetine Hcl	Paroxetine Hcl	14	20	600	175.35		*					*
1639371529	Singh	Harpreet	Three Rivers	MI	26	Internal Medicine	S	Paroxetine Hcl	Paroxetine Hcl	23	68.8	2065	413.46		#					*
1639372543	Cambronne	Marie-Addly	Port St Lucie	FL	12	Psychiatry	S	Paroxetine Hcl	Paroxetine Hcl	11	12.6	376	135.89		*					*
1639373202	Kumar	Alok	Fairfax	VA	51	Psychiatry	S	Paroxetine Hcl	Paroxetine Hcl	11	13	390	490.17			0	0	0	0	#
1639373731	Ibazebo	Ehireme	Dallas	TX	48	Psychiatry & Neurology	T	Paroxetine Hcl	Paroxetine Hcl	17	19	570	161.03			0	0	0	0	#
1639373962	Priska	Rudina	Winter Park	FL	12	Family Practice	S	Paroxetine Hcl	Paroxetine Hcl	15	39	1170	221.09		*					*
1639374408	Fuller	Raymond	Hendersonville	TN	47	Internal Medicine	S	Paroxetine Hcl	Paroxetine Hcl	35	75	2246	421.93		#					*
1639374747	Imani	Robert	Lancaster	CA	6	Psychiatry	S	Paroxetine Hcl	Paroxetine Hcl	44	44	1299	449.24			26	26	347.76	759	*
1639375504	Davis	Troy	Covington	LA	22	Internal Medicine	S	Paroxetine Hcl	Paroxetine Hcl	23	53	1590	411.6		#					*
1639375678	Engle	Brenda	Gillette	WY	56	Nurse Practitioner	S	Paroxetine Hcl	Paroxetine Hcl	25	29	870	163.8		*					*
1639376809	Kurtz	Ann	Bonner Springs	KS	20	Family Practice	S	Paroxetine Hcl	Paroxetine Hcl	15	15	450	81.43		#					*
1639377229	Niazi	Mohammad	Paramus	NJ	34	Psychiatry	S	Paroxetine Hcl	Paroxetine Hcl	18	18	494	83.86			0	0	0	0	#
1639377336	Gessling	Heather	Moberly	MO	29	Family Practice	S	Paroxetine Hcl	Paroxetine Hcl	43	47	1410	663.64			43	47	663.64	1410	*
1639377468	Safford	Noemie	Port Allen	LA	22	Internal Medicine	S	Paroxetine Hcl	Paroxetine Hcl	25	25	750	245.41			25	25	245.41	750	*
1639377518	Claudio	Melissa	Phoenix	AZ	4	Nurse Practitioner	S	Paroxetine Hcl	Paroxetine Hcl	20	20	560	250			0	0	0	0	#
1639377914	Rajapakse	John	Perth Amboy	NJ	34	Internal Medicine	S	Paroxetine Hcl	Paroxetine Hcl	12	12	360	83.83		*					*
1639377997	Rys	Barbara	Warwick	NY	36	Nurse Practitioner	S	Paroxetine Hcl	Paroxetine Hcl	26	50	1500	511.78			26	50	511.78	1500	*
1639378201	Salmi	Sasan	Orange	CA	6	Internal Medicine	S	Paroxetine Hcl	Paroxetine Hcl	31	37.2	1049	270.92		#					*
1639378334	Lombana	Clara	Charleston	SC	45	Obstetrics & Gynecology	S	Paroxetine Hcl	Paroxetine Hcl	11	16	480	112.4		*					*
1639378987	Edwards	Nicole	Columbia	SC	45	Family Practice	S	Paroxetine Hcl	Paroxetine Hcl	31	45	1350	352.51			11	21	147.99	630	*
1639379837	Guillermo	Andres	Lake Charles	LA	22	Family Practice	S	Paroxetine Er	Paroxetine Hcl	11	11	330	1206.9			11	11	1206.9	330	*
1639381619	Altamimi	Sadiq	Pomona	CA	6	Neurology	S	Paroxetine Hcl	Paroxetine Hcl	48	56	1652	377.91			28	36	218.54	1052	*
1639381627	Fitzgerald	David	Burlington	NC	37	Infectious Disease	S	Paroxetine Hcl	Paroxetine Hcl	13	21	630	148.48			13	21	148.48	630	*
1639381817	Qureshi	Maryam	Forsyth	IL	17	Family Practice	S	Paroxetine Hcl	Paroxetine Hcl	19	21	630	108.03			0	0	0	0	#
1639382062	West	Sara	Cleveland	OH	39	Psychiatry	S	Paroxetine Er	Paroxetine Hcl	12	14	420	2422.91		*					*
1639382062	West	Sara	Cleveland	OH	39	Psychiatry	S	Paroxetine Hcl	Paroxetine Hcl	95	112	3360	1257.67	13		14	14	252.61	420	*
1639383375	Astreika	Vera	Wooster	OH	39	Psychiatry	S	Paroxetine Er	Paroxetine Hcl	12	12.2	340	1460.17			0	0	0	0	#
1639383375	Astreika	Vera	Wooster	OH	39	Psychiatry	S	Paroxetine Hcl	Paroxetine Hcl	92	102	3010	713.57	14		13	21	89.67	630	*
1639383631	Ahmed	Iram	Lombard	IL	17	Internal Medicine	S	Paroxetine Hcl	Paroxetine Hcl	25	32	931	254.18			25	32	254.18	931	*
1639384407	Goodwin	Jeremy	Forsyth	GA	13	Family Practice	S	Paroxetine Hcl	Paroxetine Hcl	156	162	1675	1211.36	13		156	162	1211.36	1675		13
1639385412	Walters	Chadwick	Louisville	KY	21	Physical Medicine and Rehabilitation	S	Paroxetine Hcl	Paroxetine Hcl	133	139.4	4084	1345.86	17		15	15.2	139.75	428	*
1639386683	Elliott	Dianne	Danville	VA	51	Nurse Practitioner	S	Paroxetine Hcl	Paroxetine Hcl	23	67	2010	416.87			23	67	416.87	2010	*
1639386816	Canizares	Alberto	Great Neck	NY	36	Specialist	T	Paroxetine Hcl	Paroxetine Hcl	13	13	390	29.56			0	0	0	0	#
1639387582	Dasari	Roshan	Centerville	IA	19	Psychiatry	S	Paroxetine Hcl	Paroxetine Hcl	32	32	960	332.15			11	11	108.51	330	*
1639388465	Saunders	Alicia	Bartow	FL	12	Internal Medicine	S	Paroxetine Hcl	Paroxetine Hcl	25	45	1350	234.31		#					*
1639390388	Vargas	Omar	Springfield	IL	17	Internal Medicine	S	Paroxetine Hcl	Paroxetine Hcl	17	31	915	240.11		#					*
1639390685	Elkins	Tony	Knoxville	TN	47	Nurse Practitioner	S	Paroxetine Hcl	Paroxetine Hcl	24	24.1	721	456			0	0	0	0	#
1639391261	Rothwell	William	New Orleans	LA	22	Internal Medicine	S	Paroxetine Hcl	Paroxetine Hcl	12	22	660	137.7			12	22	137.7	660	*
1639391295	Smucker	Barbara	Uniontown	PA	42	Psychiatry	S	Paroxetine Hcl	Paroxetine Hcl	78	82	2460	729.85	13		28	30	271.79	900	*
1639392665	Urrutia	Hector	Mcallen	TX	48	Cardiology	S	Paroxetine Hcl	Paroxetine Hcl	397	718.2	21474	4584.23	114		355	643.1	4113.14	19221		100
1639393051	Makdsi	Fadi	Cottonwood	AZ	4	Hospitalist	S	Paroxetine Hcl	Paroxetine Hcl	12	12	360	355.2			0	0	0	0	#
1639393259	Farooqui	Rehan	West Melbourne	FL	12	Psychiatry	S	Paroxetine Hcl	Paroxetine Hcl	108	132	3960	1293.5	16		31	47	454.83	1410	*
1639393374	Waldron	Cristine	Braintree	MA	25	Nurse Practitioner	S	Paroxetine Hcl	Paroxetine Hcl	14	32	944	153.11		*					*
1639394034	Roscoe	Brandon	Du Bois	PA	42	Family Practice	S	Paroxetine Hcl	Paroxetine Hcl	142	177.1	5191	1537.23	26		115	149.9	1263.62	4457	#
1639394836	Oza	Sowmya	San Luis Obispo	CA	6	Internal Medicine	S	Paroxetine Hcl	Paroxetine Hcl	18	46	1380	515.63		#					*
1639395221	Rodriguez	Barnie	Roswell	NM	35	Physician Assistant	S	Paroxetine Hcl	Paroxetine Hcl	22	36	1080	138.82		*					*
1639395528	Schwartz	Svetlana	Golden Beach	FL	12	Nurse Practitioner	S	Paroxetine Hcl	Paroxetine Hcl	22	26	780	145.4		*					*
1639395767	Gaumer	Kristin	Lansing	MI	26	Family Practice	S	Paroxetine Hcl	Paroxetine Hcl	81	95.2	2761	922.7	12		81	95.2	922.7	2761		12
1639396393	Hammack	Stephen	Kosciusko	MS	28	Family Practice	S	Paroxetine Hcl	Paroxetine Hcl	22	22	660	112.88			22	22	112.88	660	*
1639397680	Blanks	Esther	Harrisburg	NC	37	Internal Medicine	S	Paroxetine Hcl	Paroxetine Hcl	24	46	1380	295.54			24	46	295.54	1380	*
1639398035	Petrus	Philippe	El Paso	TX	48	Physician Assistant	S	Paroxetine Hcl	Paroxetine Hcl	13	13	300	94.86		*					*
1639399280	Bostanjian	David	Glendale	CA	6	General Practice	S	Paroxetine Hcl	Paroxetine Hcl	106	116	3480	854.03	15		94	104	830.03	3120	#
1639400617	Werner	Wendy	Santa Maria	CA	6	Nurse Practitioner	S	Paroxetine Hcl	Paroxetine Hcl	14	14	308	274.23			0	0	0	0	#
1639400641	Germain	Kathleen	La Crosse	WI	55	Nurse Practitioner	S	Paroxetine Hcl	Paroxetine Hcl	62	62.1	654	357.14			62	62.1	357.14	654	*
1639402332	Barnes-Durity	Monica	Salemburg	NC	37	Family Practice	S	Paroxetine Hcl	Paroxetine Hcl	27	81	2430	503.12			27	81	503.12	2430	*
1639403959	Conrad	David	East Berlin	PA	42	Nurse Practitioner	S	Paroxetine Hcl	Paroxetine Hcl	27	41	1230	166		#					*
1639404551	Gill	Shivjit	League City	TX	48	Family Practice	S	Paroxetine Hcl	Paroxetine Hcl	21	33	990	202.72			21	33	202.72	990	*
1639404601	Williams	Jane	St Petersburg	FL	12	Family Practice	S	Paroxetine Hcl	Paroxetine Hcl	12	36	1080	376.97			12	36	376.97	1080	*
1639406184	Griswold	Wendy	Portland	CT	9	Nurse Practitioner	S	Paroxetine Hcl	Paroxetine Hcl	18	44	1320	352.95			18	44	352.95	1320	*
1639407109	Westdale	Tad	Longview	WA	53	Physician Assistant	S	Paroxetine Hcl	Paroxetine Hcl	25	63	1890	322.64		*					*
1639408362	Walker	Charlie	Modesto	CA	6	Family Practice	S	Paroxetine Hcl	Paroxetine Hcl	11	11	330	188.9			11	11	188.9	330	*
1639412703	Gardner	Nyla	Londonderry	NH	33	Nurse Practitioner	S	Paroxetine Hcl	Paroxetine Hcl	12	12	360	53.78			0	0	0	0	#
1639414725	Hoffman	Kelli	Lathrop	MO	29	Nurse Practitioner	S	Paroxetine Hcl	Paroxetine Hcl	17	17	510	191.58			0	0	0	0	#
1639416761	Seiler	Jessica	Bellmead	TX	48	Physician Assistant	S	Paroxetine Hcl	Paroxetine Hcl	12	20	600	136.46		*					*
1639417181	Lazaga	Jerome	Bakersfield	CA	6	Internal Medicine	S	Paroxetine Hcl	Paroxetine Hcl	14	42.7	1280	282.23			14	42.7	282.23	1280	*
1639418262	Willoughby	Laura	Saint Joseph	MO	29	Nurse Practitioner	S	Paroxetine Hcl	Paroxetine Hcl	31	31.1	900	147.94			0	0	0	0	#
1639419880	Mcilwain	Sherry	Palestine	TX	48	Nurse Practitioner	S	Paroxetine Hcl	Paroxetine Hcl	17	35	1050	131.71		*					*
1639420003	Peck-Samman	Tammi	Webster	TX	48	Internal Medicine	S	Paroxetine Hcl	Paroxetine Hcl	41	73	2190	448.06			29	55	273.47	1650	*
1639425267	Thompson	Angel	Bay City	MI	26	Nurse Practitioner	S	Paroxetine Hcl	Paroxetine Hcl	67	68	1943	405.7			40	40.6	258.07	1124	*
1639427206	Galardi	Eric	Lowell	MA	25	Nurse Practitioner	S	Paroxetine Hcl	Paroxetine Hcl	14	42	1260	193.26			14	42	193.26	1260	*
1639428519	Grass	Christine	Louisville	KY	21	Nurse Practitioner	S	Paroxetine Hcl	Paroxetine Hcl	12	14	420	77.23		*					*
1639429798	Hull	Stephen	Richland	WA	53	Nurse Practitioner	S	Paroxetine Hcl	Paroxetine Hcl	35	45	1350	290.52		*					*
1639430788	Odenigbo	Celestine	Bloomer	WI	55	Internal Medicine	S	Paroxetine Hcl	Paroxetine Hcl	15	21.1	610	231.43			15	21.1	231.43	610	*
1639430853	Stevenson	Michael	Smithfield	VA	51	Physician Assistant	S	Paroxetine Hcl	Paroxetine Hcl	11	27	810	82.04			11	27	82.04	810	*
1639431646	Howell	Marisa	Jonesboro	GA	13	Internal Medicine	S	Paroxetine Hcl	Paroxetine Hcl	13	15	450	78.91		#					*
1639431893	Davis	Matthew	Ronceverte	WV	54	Emergency Medicine	S	Paroxetine Hcl	Paroxetine Hcl	17	19	570	131		*					*
1639432545	Fajardo Gomez	Oscar	Hanford	CA	6	Psychiatry & Neurology	T	Paroxetine Hcl	Paroxetine Hcl	22	22	644	211.98		#					*
1639433394	Roden	Martha	Buffalo	NY	36	Family Practice	S	Paroxetine Hcl	Paroxetine Hcl	15	21	630	132.88		*					*
1639433402	Findling	Cheryl	Cleveland	OH	39	Nurse Practitioner	S	Paroxetine Hcl	Paroxetine Hcl	29	45	1350	542.26		#					*
1639433832	Thiruvengadam	Sudha	Derby	CT	9	Internal Medicine	S	Paroxetine Hcl	Paroxetine Hcl	13	29	870	239.2			13	29	239.2	870	*
1639437213	Joseph	Ayanna	Lakeland	FL	12	Family Practice	S	Paroxetine Hcl	Paroxetine Hcl	21	41	1230	331.69		*					*
1639437247	Newlin	Charles	Longview	TX	48	Obstetrics & Gynecology	S	Paroxetine Hcl	Paroxetine Hcl	12	22	660	135.57		#					*
1639437767	Savidge	Rebecca	Randolph	VT	50	Physician Assistant	S	Paroxetine Hcl	Paroxetine Hcl	42	54	1499	351.24		#					*
1639442437	Barnhart	Dawny	Pittsburg	KS	20	Psychiatry	S	Paroxetine Hcl	Paroxetine Hcl	24	24	720	290.5		*					*
1639442825	Furnari	Carol	Gardner	MA	25	Physician Assistant	S	Paroxetine Hcl	Paroxetine Hcl	39	39	1170	211.15			13	13	46.16	390	*
1639444532	Shipman	Shawna	Cleveland	OK	40	Nurse Practitioner	S	Paroxetine Hcl	Paroxetine Hcl	16	38	1140	250.63		#					*
1639445182	Lee	Bridget	Pueblo	CO	8	Nurse Practitioner	S	Paroxetine Hcl	Paroxetine Hcl	15	30	900	441.87		*					*
1639445257	Harris	Kimberley	Lakeway	TX	48	Nurse Practitioner	S	Paroxetine Hcl	Paroxetine Hcl	14	18	540	122.96			14	18	122.96	540	*
1639446099	Franchuk	Jennifer	Oakhurst	CA	6	General Practice	T	Paroxetine Hcl	Paroxetine Hcl	20	40	1200	272.47		#					*
1639449150	Mercer	Yolanda	Las Vegas	NV	32	Internal Medicine	S	Paroxetine Hcl	Paroxetine Hcl	38	72	2160	749.23	13	#					#
1639450448	Frost	Angelena	Albuquerque	NM	35	Nurse Practitioner	S	Paroxetine Hcl	Paroxetine Hcl	41	63	1890	247.72			41	63	247.72	1890	*
1639450885	Youssefi	Elijah	Porterville	CA	6	Physician Assistant	S	Paroxetine Hcl	Paroxetine Hcl	25	31	930	145.77		#					*
1639454598	Rivenbark	Emily	Burgaw	NC	37	Nurse Practitioner	S	Paroxetine Hcl	Paroxetine Hcl	29	29	775	321.34			29	29	321.34	775	*
1639455330	Gonzalez	Jacqueline	Sparks	NV	32	Nurse Practitioner	S	Paroxetine Hcl	Paroxetine Hcl	14	38	1138	153.68		#					*
1639456122	Siddiqui	Mohammed	Naperville	IL	17	Psychiatry	S	Paroxetine Hcl	Paroxetine Hcl	19	31	884	228.33			19	31	228.33	884	*
1639456866	Das	Debalina	Johnson City	TN	47	Internal Medicine	S	Paroxetine Hcl	Paroxetine Hcl	11	32	960	226.83		*					*
1639457054	Bland	Kayla	Sterling	IL	17	Physician Assistant	S	Paroxetine Hcl	Paroxetine Hcl	95	110.3	3286	891.68	11		43	50.2	411.68	1505	*
1639457336	Mccue	William	Herkimer	NY	36	Nurse Practitioner	S	Paroxetine Hcl	Paroxetine Hcl	36	76	2280	509.11			36	76	509.11	2280	*
1639457583	Kim	Myung Sun	Eugene	OR	41	Internal Medicine	S	Paroxetine Hcl	Paroxetine Hcl	32	70	2100	490.6	11	#					*
1639457807	Buchman	Richard	Herrin	IL	17	Internal Medicine	S	Paroxetine Hcl	Paroxetine Hcl	11	19	570	89.83		*					*
1639458326	White	Brandi	Fountain Run	KY	21	Nurse Practitioner	S	Paroxetine Hcl	Paroxetine Hcl	59	69	2070	618.14			37	47	414.89	1410	*
1639459597	Snower	Lauren	Deerfield	IL	17	Internal Medicine	S	Paroxetine Hcl	Paroxetine Hcl	19	47	1410	177.75			19	47	177.75	1410	*
1639460447	Weber	Julia	Hudson Falls	NY	36	Nurse Practitioner	S	Paroxetine Hcl	Paroxetine Hcl	15	15	435	117.03			0	0	0	0	#
1639460603	Thomason	Trey	Hinton	OK	40	Pediatric Medicine	S	Paroxetine Hcl	Paroxetine Hcl	15	21	630	73.22			15	21	73.22	630	*
1639460769	Norfleet	Kathryn	Hendersonville	NC	37	Psychiatry	S	Paroxetine Hcl	Paroxetine Hcl	13	15	392	100.12		*					*
1639461635	Anderson	Shane	Yakima	WA	53	Pharmacist	T	Paroxetine Hcl	Paroxetine Hcl	25	25	750	253.73			0	0	0	0	#
1639461932	Fossitt	Dexter	Kalamazoo	MI	26	Internal Medicine	S	Paroxetine Hcl	Paroxetine Hcl	17	41	1230	219.77		*					*
1639462393	Nolt	Curtis	Philadelphia	PA	42	Family Practice	S	Paroxetine Hcl	Paroxetine Hcl	12	16	420	232.48			12	16	232.48	420	*
1639462930	Villatoro-Bank	Cassandra	Phoenix	AZ	4	Psychiatry	S	Paroxetine Hcl	Paroxetine Hcl	17	17	417	366.64		*					*
1639463144	Oppezzo	Betsy	Redding	CA	6	Physician Assistant	S	Paroxetine Hcl	Paroxetine Hcl	42	92.2	2749	686.97			42	92.2	686.97	2749	*
1639464019	Cohen	Aaron	Atlantis	FL	12	Internal Medicine	S	Paroxetine Hcl	Paroxetine Hcl	12	26	780	299.17		*					*
1639464035	Powell	Bretton	Point Pleasant	WV	54	Internal Medicine	S	Paroxetine Hcl	Paroxetine Hcl	38	64	1893	306.18			24	44	226.06	1293	*
1639464951	Sims	Margaret	Greenville	SC	45	Internal Medicine	S	Paroxetine Hcl	Paroxetine Hcl	17	35	1050	174.4			17	35	174.4	1050	*
1639465941	Thompson	Erika	Malone	NY	36	Physician Assistant	S	Paroxetine Hcl	Paroxetine Hcl	14	18	540	105.49		*					*
1639468929	Ursitti	Kristina	Kingston	NY	36	Family Practice	S	Paroxetine Hcl	Paroxetine Hcl	17	25	750	185.35		#					*
1639469588	Shye	Michael	Valencia	CA	6	Internal Medicine	S	Paroxetine Hcl	Paroxetine Hcl	18	36	1062	226.23		#					*
1639469653	Patel	Kartik	Collegeville	PA	42	Family Practice	S	Paroxetine Hcl	Paroxetine Hcl	14	26	780	188.72			14	26	188.72	780	*
1639475940	Cox	Nicole	Detroit Lakes	MN	27	Internal Medicine	S	Paroxetine Hcl	Paroxetine Hcl	15	43.3	1300	192.68			15	43.3	192.68	1300	*
1639476690	Tharackal-Ravindran	Remya	Brockton	MA	25	Internal Medicine	S	Paroxetine Hcl	Paroxetine Hcl	20	42	1200	256.64		#					*
1639476971	Heywood	Jillian	Bakersfield	CA	6	Physician Assistant	S	Paroxetine Hcl	Paroxetine Hcl	21	42	1260	512.39		#					*
1639477425	Ely	Mary	Cleveland	MS	28	Nurse Practitioner	S	Paroxetine Hcl	Paroxetine Hcl	38	41	1230	242.61		*					*
1639478217	Ford	Robin	West Monroe	LA	22	General Practice	S	Paroxetine Hcl	Paroxetine Hcl	21	43	1290	332.19		#					*
1639478514	Morgan	James	Orange	CA	6	Nurse Practitioner	S	Paroxetine Hcl	Paroxetine Hcl	15	15	450	89.56		*					*
1639481450	Gonzalez	Teresa	Paragould	AR	5	Nurse Practitioner	S	Paroxetine Hcl	Paroxetine Hcl	16	16	480	91.61		*					*
1639481914	Govindarajan	Raghav	Columbia	MO	29	Neurology	S	Paroxetine Hcl	Paroxetine Hcl	17	17	485	94.5		#					*
1639482888	Uhlenkott	Scarlett	Cottonwood	ID	16	Nurse Practitioner	S	Paroxetine Hcl	Paroxetine Hcl	23	35	1050	199.53			23	35	199.53	1050	*
1639484876	Nieto	Diana	Davenport	FL	12	Physician Assistant	S	Paroxetine Hcl	Paroxetine Hcl	14	30	900	138.87			14	30	138.87	900	*
1639487911	Viswanathan	Avinash	Springfield	IL	17	Internal Medicine	S	Paroxetine Hcl	Paroxetine Hcl	33	71	2130	333.27			17	46	252.75	1380	*
1639490006	Reinhardt	Kristine	Boise	ID	16	Nurse Practitioner	S	Paroxetine Hcl	Paroxetine Hcl	29	53	1579	303.41			29	53	303.41	1579	*
1639490063	Smith	Lucas	Lake Forest Park	WA	53	Internal Medicine	S	Paroxetine Hcl	Paroxetine Hcl	15	39.5	1185	130.03			15	39.5	130.03	1185	*
1639490089	Houser	Kuy	Bryan	TX	48	Family Practice	S	Paroxetine Hcl	Paroxetine Hcl	12	12	349	79.85			12	12	79.85	349	*
1639490600	Crawford	Tammy	Evansdale	IA	19	Nurse Practitioner	S	Paroxetine Hcl	Paroxetine Hcl	19	33	990	173.07		*					*
1639491798	Morales	Holly	Willmar	MN	27	Physician Assistant	S	Paroxetine Hcl	Paroxetine Hcl	71	158.2	4745	795.42	17		44	125	521.4	3750	#
1639494388	Haspett	Lori	Buffalo	NY	36	Nurse Practitioner	S	Paroxetine Hcl	Paroxetine Hcl	57	57	1710	713.75			22	22	334.44	660	*
1639494651	Lo	Colette	Onley	VA	51	Family Practice	S	Paroxetine Hcl	Paroxetine Hcl	18	36	1080	294.88		#					*
1639496177	Contreras	Daniel	Mission	TX	48	Family Practice	S	Paroxetine Hcl	Paroxetine Hcl	24	44	1320	151.62		#					*
1639497134	Clifton	Ginger	Little Rock	AR	5	Psychiatry	S	Paroxetine Hcl	Paroxetine Hcl	48	48.8	1464	373.16		*					*
1639497910	Quick	Melissa	Lincoln	NE	31	Nurse Practitioner	S	Paroxetine Hcl	Paroxetine Hcl	14	14	396	119.9			0	0	0	0	#
1639498793	Wright	Elizabeth	Brownsburg	IN	18	Family Practice	S	Paroxetine Hcl	Paroxetine Hcl	24	48	1440	209.16		#					*
1639499098	Caviness	Dawn	Concord	NC	37	Family Practice	S	Paroxetine Hcl	Paroxetine Hcl	19	31	912	113.73			19	31	113.73	912	*
1639499353	Horvath	David	Long Beach	NY	36	Nurse Practitioner	S	Paroxetine Hcl	Paroxetine Hcl	35	41	1230	273.63			0	0	0	0	#
1639499759	Moskowitz	Jaime	Farmington	CT	9	Internal Medicine	S	Paroxetine Hcl	Paroxetine Hcl	14	18	540	140.88		*					*
1639499858	Collins	Nnyekaa	Fort Worth	TX	48	Family Practice	S	Paroxetine Hcl	Paroxetine Hcl	19	49	1470	205.28			19	49	205.28	1470	*
1639500788	Lane	Megan	North Richland Hills	TX	48	Nurse Practitioner	S	Paroxetine Hcl	Paroxetine Hcl	11	13	390	50			11	13	50	390	*
1639504400	Mugomba-Bird	Esther	Naples	FL	12	Nurse Practitioner	S	Paroxetine Hcl	Paroxetine Hcl	48	50.1	1488	675.29	12	*					*
1639506660	Neely	Shaina	Amarillo	TX	48	Nurse Practitioner	S	Paroxetine Hcl	Paroxetine Hcl	20	30	900	177.65		#					*
1639507551	Martin	Jason	Idaho Falls	ID	16	Nurse Practitioner	S	Paroxetine Hcl	Paroxetine Hcl	21	27	798	319.63		*					*
1639508039	Vincent	Billie	Alton	IL	17	Nurse Practitioner	S	Paroxetine Hcl	Paroxetine Hcl	17	47	1410	287.31			17	47	287.31	1410	*
1639508922	Harvey	Diana	Virginia	MN	27	Nurse Practitioner	S	Paroxetine Hcl	Paroxetine Hcl	39	74	2220	291.93		#					*
1639510597	Obermiller	Katelyn	Dennison	OH	39	Nurse Practitioner	S	Paroxetine Hcl	Paroxetine Hcl	48	48.1	1367	656.36			12	12	149.82	360	*
1639513047	Williams	Jessica	Phoenix	AZ	4	Family Practice	S	Paroxetine Hcl	Paroxetine Hcl	22	34	1020	258.83		#					*
1639514169	John	Eirene	Fair Lawn	NJ	34	Family Practice	S	Paroxetine Hcl	Paroxetine Hcl	13	21	630	244.56			13	21	244.56	630	*
1639514565	Cougler	Ernie	Lisbon	NY	36	Nurse Practitioner	S	Paroxetine Hcl	Paroxetine Hcl	31	45	1330	245.89			17	21	122.57	610	*
1639515026	Wurtz	Danielle	Wichita	KS	20	Family Practice	S	Paroxetine Hcl	Paroxetine Hcl	15	21	628	130.94			15	21	130.94	628	*
1639515711	Ball	Jeffrey	Waldoboro	ME	23	Internal Medicine	S	Paroxetine Hcl	Paroxetine Hcl	16	34	997	160.75			16	34	160.75	997	*
1639517170	Marvinsmith	Bridget	Portsmouth	NH	33	Family Practice	S	Paroxetine Hcl	Paroxetine Hcl	17	27	810	267.03		#					*
1639519531	Rickertsen	Brandon	Maquoketa	IA	19	Family Practice	S	Paroxetine Hcl	Paroxetine Hcl	13	33	990	191.67		*					*
1639519705	Ali	Ayesha	Pembroke Pines	FL	12	Internal Medicine	S	Paroxetine Hcl	Paroxetine Hcl	24	62	1845	234.46	16	#					#
1639519804	Prescott	Jeanne	Meredith	NH	33	Nurse Practitioner	S	Paroxetine Hcl	Paroxetine Hcl	11	25	750	99.69			11	25	99.69	750	*
1639521289	Henderson	Brett	Omaha	NE	31	Internal Medicine	S	Paroxetine Hcl	Paroxetine Hcl	12	14	420	150.04			0	0	0	0	#
1639528813	Mohanty	Minakshee	Syracuse	NY	36	Student in an Organized Health Care Education/Training Program	T	Paroxetine Hcl	Paroxetine Hcl	14	14	420	77.6		*					*
1639532906	Evans	Erin	Wilmington	NC	37	Student in an Organized Health Care Education/Training Program	T	Paroxetine Hcl	Paroxetine Hcl	11	11	301	177.64			11	11	177.64	301	*
1639533847	Bellem	Alexandra	Coeur D Alene	ID	16	Student in an Organized Health Care Education/Training Program	T	Paroxetine Hcl	Paroxetine Hcl	15	21	630	69.84		*					*
1639541469	Gragg	Heather	Lenoir	NC	37	Nurse Practitioner	S	Paroxetine Hcl	Paroxetine Hcl	26	32	960	159.72			15	19	89.92	570	*
1639542418	Thompson	Nathan	Norway	MI	26	Nurse Practitioner	S	Paroxetine Hcl	Paroxetine Hcl	25	49	1470	686.06		#					*
1639542657	Engelkes	Molly	Rockford	IL	17	Nurse Practitioner	S	Paroxetine Hcl	Paroxetine Hcl	49	59	1770	769.39			24	34	438.62	1020	*
1639543937	Roxas	Grace Marie	Elgin	IL	17	Nurse Practitioner	S	Paroxetine Hcl	Paroxetine Hcl	11	13	390	43.75		*					*
1639545395	Massey	Julie	Oceana	WV	54	Nurse Practitioner	S	Paroxetine Hcl	Paroxetine Hcl	50	52	1560	305.52	16		19	19	89.77	570	*
1639547631	Tipei	Cristina	Woodlake	CA	6	Physician Assistant	S	Paroxetine Hcl	Paroxetine Hcl	13	13	390	204.17		*					*
1639548076	Lucas	Samantha	Fishersville	VA	51	Nurse Practitioner	S	Paroxetine Hcl	Paroxetine Hcl	29	37	1095	262.2			29	37	262.2	1095	*
1639548241	Gillis	Brenna	Murfreesboro	TN	47	Nurse Practitioner	S	Paroxetine Hcl	Paroxetine Hcl	20	21	630	160.9		#					*
1639548795	Hovendick	Casey	Alexandria	MN	27	Nurse Practitioner	S	Paroxetine Hcl	Paroxetine Hcl	20	24.2	716	72.77		#					*
1639551583	Haynes	Mccarley	Clarksdale	MS	28	Nurse Practitioner	S	Paroxetine Hcl	Paroxetine Hcl	13	13	390	94.33		*					*
1639551799	Castellone	Chelsea	Summerville	SC	45	Physician Assistant	S	Paroxetine Hcl	Paroxetine Hcl	33	41	1230	256.03		#					*
1639553548	Rocks-Lopez	Christine	Phoenix	AZ	4	Nurse Practitioner	S	Paroxetine Hcl	Paroxetine Hcl	18	54	1620	419.3		*					*
1639553704	Webb	Angela	Gilbert	AZ	4	Nurse Practitioner	S	Paroxetine Hcl	Paroxetine Hcl	13	13	390	94.58		*					*
1639555311	Kaplon	Sharon	Chilton	WI	55	Nurse Practitioner	S	Paroxetine Hcl	Paroxetine Hcl	25	51	1528	551.69		#					*
1639557556	Hoch	Sheila	Fort Wayne	IN	18	Nurse Practitioner	S	Paroxetine Hcl	Paroxetine Hcl	18	18.1	501	267.9			18	18.1	267.9	501	*
1639559586	Perry	Shawna	Oregon	OH	39	Nurse Practitioner	S	Paroxetine Hcl	Paroxetine Hcl	55	55	1640	327.82			19	19	100.14	570	*
1639559867	Warner	Mary	Cincinnati	OH	39	Nurse Practitioner	S	Paroxetine Hcl	Paroxetine Hcl	14	14	420	89.51		*					*
1639562515	Ewen	Dorothy	Baker	LA	22	Nurse Practitioner	S	Paroxetine Hcl	Paroxetine Hcl	11	27	810	177.05		*					*
1639564933	Tavengwa	Hwinei	Everett	WA	53	Internal Medicine	S	Paroxetine Hcl	Paroxetine Hcl	11	11	330	100.1			11	11	100.1	330	*
1639565369	Foster	Julie	Las Cruces	NM	35	Nurse Practitioner	S	Paroxetine Hcl	Paroxetine Hcl	55	61	1801	762.64	13	#					#
1639568330	Stewart	Leah	Virginia Beach	VA	51	Nurse Practitioner	S	Paroxetine Hcl	Paroxetine Hcl	19	33	990	171.3			19	33	171.3	990	*
1639570120	Bodmer	Peter	Salem	OR	41	Physician Assistant	S	Paroxetine Hcl	Paroxetine Hcl	11	11.1	306	93.62			11	11.1	93.62	306	*
1639571458	Stewart	Keli	Carrollton	IL	17	Nurse Practitioner	S	Paroxetine Hcl	Paroxetine Hcl	11	21	630	105.14		*					*
1639571961	Waters	Courtney	Jacksonville	FL	12	Physician Assistant	S	Paroxetine Hcl	Paroxetine Hcl	21	34	1020	233.36		#					*
1639572340	Swafford-Hartman	Katie	Dayton	TN	47	Nurse Practitioner	S	Paroxetine Hcl	Paroxetine Hcl	23	45	1343	386.62		#					*
1639572373	Gibbs	Susan	Dade City	FL	12	Nurse Practitioner	S	Paroxetine Hcl	Paroxetine Hcl	17	31	930	167.11		*					*
1639572837	Lunde	Tristan	Bessemer City	NC	37	Physician Assistant	S	Paroxetine Hcl	Paroxetine Hcl	11	19	570	125.94		*					*
1639575053	Rios	Tinesha	San Antonio	TX	48	Nurse Practitioner	S	Paroxetine Hcl	Paroxetine Hcl	18	38	1130	167.52		#					*
1639575582	Karimpanamannil	Reena	Fort Worth	TX	48	Nurse Practitioner	S	Paroxetine Hcl	Paroxetine Hcl	12	14	420	156.6			12	14	156.6	420	*
1639577364	Law	Christina	Auburn	CA	6	Nurse Practitioner	S	Paxil Cr	Paroxetine Hcl	11	11	330	2124.65			11	11	2124.65	330	*
1639579618	Leotti	Maria	Old Saybrook	CT	9	Nurse Practitioner	S	Paroxetine Hcl	Paroxetine Hcl	43	43	1034	379.39			17	17	215.8	492	*
1639581739	Mcneil	Megan	Tallahassee	FL	12	Emergency Medicine	S	Paroxetine Hcl	Paroxetine Hcl	12	12	360	39.61			12	12	39.61	360	*
1639582968	Soldano	Khi	Great Falls	MT	30	Nurse Practitioner	S	Paroxetine Hcl	Paroxetine Hcl	26	32	784	210.76			14	20	121.33	424	*
1639583222	Elliott	Aleasha	Winfield	MO	29	Nurse Practitioner	S	Paroxetine Hcl	Paroxetine Hcl	13	13	390	103.27			13	13	103.27	390	*
1639584220	Lui	Kingwai	Visalia	CA	6	Student in an Organized Health Care Education/Training Program	T	Paroxetine Hcl	Paroxetine Hcl	12	12	360	99.13		*					*
1639585151	Hartsoe	Wendy	Granite Falls	NC	37	Nurse Practitioner	S	Paroxetine Hcl	Paroxetine Hcl	18	32	960	231.3		#					*
1639586704	Lafata	Lisa	Mount Olive	NC	37	Nurse Practitioner	S	Paroxetine Hcl	Paroxetine Hcl	15	15	450	62.87		#					*
1639591324	Pregeant	Raymond	New Orleans	LA	22	Nurse Practitioner	S	Paroxetine Hcl	Paroxetine Hcl	15	33	990	189.2		*					*
1639591449	Opara	Rosemary	Casa Grande	AZ	4	Nurse Practitioner	S	Paroxetine Hcl	Paroxetine Hcl	13	13	390	79.79			0	0	0	0	#
1639592819	Jaeger	Danielle	Geneva	NE	31	Physician Assistant	S	Paroxetine Hcl	Paroxetine Hcl	16	24	720	117.72			16	24	117.72	720	*
1639593874	Farleigh	Christina	La Pine	OR	41	Nurse Practitioner	S	Paroxetine Hcl	Paroxetine Hcl	14	36	1080	233.12			14	36	233.12	1080	*
1639594054	Payton	Crystal	Cassopolis	MI	26	Nurse Practitioner	S	Paroxetine Hcl	Paroxetine Hcl	22	34	1020	146.84			11	11	43.32	330	*
1639594096	Collins-Fox	Lorraine	Pembroke Pines	FL	12	Nurse Practitioner	S	Paroxetine Hcl	Paroxetine Hcl	47	47	1409	262.75	15	*					*
1639611924	Johnson	Roslon	Sugarloaf	PA	42	Nurse Practitioner	S	Paroxetine Hcl	Paroxetine Hcl	22	30	900	192			22	30	192	900	*
1639621634	Langford	Amber	Templeton	CA	6	Nurse Practitioner	S	Paroxetine Hcl	Paroxetine Hcl	11	15	450	89.86			11	15	89.86	450	*
1639622285	Holbert	Tracie	Carrollton	IL	17	Nurse Practitioner	S	Paroxetine Hcl	Paroxetine Hcl	22	33	990	251.34		*					*
1639625809	Slobogin	Gina	Upper Chichester	PA	42	Family Practice	S	Paroxetine Hcl	Paroxetine Hcl	26	42.5	1275	297.23		#					*
1639628589	Saldiva	Andrew	Selma	TX	48	Nurse Practitioner	S	Paroxetine Hcl	Paroxetine Hcl	13	22	660	105.03			13	22	105.03	660	*
1649200072	Atkins	Jenny	South Shore	KY	21	Physician Assistant	S	Paroxetine Hcl	Paroxetine Hcl	100	118	3540	735.99	15		88	106	608.12	3180	#
1649200361	Roy	Renee	Littlestown	PA	42	Emergency Medicine	S	Paroxetine Hcl	Paroxetine Hcl	14	24	720	116.59			14	24	116.59	720	*
1649200585	Miller	Marilyn	Hudson	NY	36	Nurse Practitioner	S	Paroxetine Hcl	Paroxetine Hcl	15	25	750	110.64		*					*
1649200940	Craven	Murray	Charlotte	NC	37	Internal Medicine	S	Paroxetine Hcl	Paroxetine Hcl	47	99	2944	796.06	14	#					#
1649201336	Brenneman	Gerald	Coats	NC	37	Physician Assistant	S	Paroxetine Hcl	Paroxetine Hcl	14	14	420	63.98		*					*
1649201401	Hershorin	Mason	Pembroke Pines	FL	12	Nurse Practitioner	S	Paroxetine Hcl	Paroxetine Hcl	80	86.3	2263	649.8			80	86.3	649.8	2263	*
1649201419	Jensen	Bruce	Aurora	CO	8	Psychiatry	S	Paroxetine Hcl	Paroxetine Hcl	26	40	1200	395.03		#					*
1649201807	Tu	Duc	Oklahoma City	OK	40	Family Practice	S	Paroxetine Hcl	Paroxetine Hcl	14	39	1170	220.56		*					*
1649201872	Carlton	Janice	Renton	WA	53	Family Practice	S	Paroxetine Hcl	Paroxetine Hcl	11	11	330	49.57			11	11	49.57	330	*
1649202433	Bustamante	Ador	Los Angeles	CA	6	Family Practice	S	Paroxetine Hcl	Paroxetine Hcl	67	67.3	911	363.56			15	15.2	138.57	453	*
1649202730	Marx	Robert	West Monroe	LA	22	Urology	S	Paroxetine Hcl	Paroxetine Hcl	16	20	600	178.61			16	20	178.61	600	*
1649202938	Webb	Denise	Minden	LA	22	Family Practice	S	Paroxetine Hcl	Paroxetine Hcl	37	37	1110	382.95			0	0	0	0	#
1649202953	Cole	Paula	Waynesboro	TN	47	Nurse Practitioner	S	Paroxetine Hcl	Paroxetine Hcl	29	36	1080	418.87			17	24	301.45	720	*
1649203530	Elangovan	Natarajan	Cedar Grove	NJ	34	Psychiatry	S	Paroxetine Hcl	Paroxetine Hcl	29	37	1110	357.44			13	19	171.71	570	*
1649203829	Cadesky	Alan	Cleveland	OH	39	Family Practice	S	Paroxetine Hcl	Paroxetine Hcl	31	75	2250	581.42			31	75	581.42	2250	*
1649204090	Smith	Lon	San Antonio	TX	48	Medical Oncology	S	Paroxetine Hcl	Paroxetine Hcl	11	11	330	60.7			11	11	60.7	330	*
1649204389	Nguyen	Thu	American Fork	UT	49	Neurology	S	Paroxetine Hcl	Paroxetine Hcl	24	26	780	121.44		#					*
1649204603	Varadarajan Rukmani	Vidhya	Norwalk	CT	9	Internal Medicine	S	Paroxetine Hcl	Paroxetine Hcl	29	45	1350	204.57			29	45	204.57	1350	*
1649204645	Fruehbrodt-Glenzinski	Judy	Faribault	MN	27	Family Practice	S	Paroxetine Hcl	Paroxetine Hcl	51	87	2178	351.2			25	61	306.74	1814	*
1649205063	Chacko	Emily	Chicago	IL	17	Internal Medicine	S	Paroxetine Hcl	Paroxetine Hcl	15	23	690	169.82		*					*
1649205238	Jassi	Sukhpal	Glen Burnie	MD	24	Internal Medicine	S	Paroxetine Hcl	Paroxetine Hcl	19	53	1589	451.34		#					*
1649205592	Payne	Susan	High Point	NC	37	Nurse Practitioner	S	Paroxetine Hcl	Paroxetine Hcl	30	49	1470	339.08		#					*
1649205808	Bedolla	Brian	Woodburn	OR	41	Family Practice	S	Paroxetine Hcl	Paroxetine Hcl	54	120	3592	774.6	11	#					*
1649205824	Sharma	Rakesh	Nanticoke	PA	42	Psychiatry	S	Paroxetine Hcl	Paroxetine Hcl	12	12	360	90.92			0	0	0	0	#
1649205956	Peavy	Todd	Lake Charles	LA	22	Family Practice	S	Paroxetine Hcl	Paroxetine Hcl	30	50	1500	483.14		#					*
1649206020	Janmeja	Milan	Orlando	FL	12	Internal Medicine	S	Paroxetine Hcl	Paroxetine Hcl	12	20	600	131.27		*					*
1649206210	Farrar	Gail	Gulfport	MS	28	Internal Medicine	S	Paroxetine Hcl	Paroxetine Hcl	18	36	1080	289.93			18	36	289.93	1080	*
1649206459	Coleman	Stanley	Travelers Rest	SC	45	Family Practice	S	Paroxetine Hcl	Paroxetine Hcl	13	21	630	205.85			13	21	205.85	630	*
1649207028	Rivera-Pomales	Luis	Guayama	PR	72	Internal Medicine	S	Paroxetine Hcl	Paroxetine Hcl	28	80	2400	505.64	12		28	80	505.64	2400		12
1649207283	Delgado	Juan	West Palm Beach	FL	12	Internal Medicine	S	Paroxetine Hcl	Paroxetine Hcl	32	32	960	236.33		#					*
1649207416	Linder	Timothy	Selmer	TN	47	Family Practice	S	Paroxetine Hcl	Paroxetine Hcl	228	346	9732	2078.6	42		214	324	1944.81	9072	#
1649207606	Stewart	Ryan	Syracuse	UT	49	Family Practice	S	Paroxetine Hcl	Paroxetine Hcl	18	32	960	215.87		#					*
1649208273	Patel	Neha	Burton	MI	26	Family Practice	S	Paroxetine Hcl	Paroxetine Hcl	21	63	1890	338.74		#					*
1649208307	Hagen	Melanie	Gainesville	FL	12	Internal Medicine	S	Paroxetine Hcl	Paroxetine Hcl	15	35	1050	182.99		*					*
1649208315	Ashaye	Olurotimi	Meridian	ID	16	Psychiatry	S	Paroxetine Hcl	Paroxetine Hcl	30	40	1200	284.63			11	11	67.76	330	*
1649208596	Knowles	Billy	Brandon	FL	12	Physician Assistant	S	Paroxetine Hcl	Paroxetine Hcl	27	53	1590	436.12		#					*
1649208638	Kecskes	Diane	Fresno	CA	6	Psychiatry	S	Paroxetine Hcl	Paroxetine Hcl	88	88.2	2645	863	12		37	37.2	257.56	1115	*
1649209107	Jutkowitz	David	Stratford	CT	9	Family Practice	S	Paroxetine Hcl	Paroxetine Hcl	21	29	870	296.88		#					*
1649209594	Spyropoulos	Basil	Manitowoc	WI	55	Psychiatry	S	Paroxetine Hcl	Paroxetine Hcl	35	35	879	298.07			0	0	0	0	#
1649209644	Kahlon	Gurjeet	Centerville	OH	39	Internal Medicine	S	Paroxetine Hcl	Paroxetine Hcl	70	88	2199	1134.12	15	#					#
1649209826	Pineda,jr.	Tomas	Fort Payne	AL	1	Family Practice	S	Paroxetine Hcl	Paroxetine Hcl	15	45	1350	116.75		*					*
1649209867	Fowell	Gretchen	Great Falls	MT	30	Nurse Practitioner	S	Paroxetine Hcl	Paroxetine Hcl	22	24.5	696	96.38			22	24.5	96.38	696	*
1649210121	Baum	Seth	Boca Raton	FL	12	Internal Medicine	T	Paroxetine Hcl	Paroxetine Hcl	22	42	1260	408.91			22	42	408.91	1260	*
1649210659	Guttuso	Paul	Mabank	TX	48	Family Practice	S	Paroxetine Hcl	Paroxetine Hcl	16	42	1260	188.27			16	42	188.27	1260	*
1649210683	Montini	John	Pittsburgh	PA	42	Internal Medicine	S	Paroxetine Hcl	Paroxetine Hcl	20	34	1020	140.2			20	34	140.2	1020	*
1649210733	Robinson	Wanda	Marrero	LA	22	Family Practice	S	Paroxetine Hcl	Paroxetine Hcl	22	34	1020	207.05			22	34	207.05	1020	*
1649211079	Mansonhing	Paul	Irvine	CA	6	Family Practice	S	Paroxetine Hcl	Paroxetine Hcl	14	20	600	132.44		#					*
1649211475	Richards	Michael	Durham	NC	37	Internal Medicine	S	Paroxetine Hcl	Paroxetine Hcl	23	33	990	217.48			23	33	217.48	990	*
1649211707	Crane	Janet	Collingdale	PA	42	General Practice	S	Paroxetine Hcl	Paroxetine Hcl	27	45	1332	335.9		#					*
1649211939	Husby	Richard	Texas City	TX	48	Emergency Medicine	S	Paroxetine Hcl	Paroxetine Hcl	12	12	360	53		*					*
1649212200	Villier	Jean	Washington	DC	11	Counselor	T	Paroxetine Hcl	Paroxetine Hcl	22	22	660	234.5		*					*
1649212283	Fry	William	Sevierville	TN	47	Family Practice	S	Paroxetine Hcl	Paroxetine Hcl	20	60	1800	288.81			20	60	288.81	1800	*
1649212374	Ung	Padiwath	Pinehurst	NC	37	Internal Medicine	S	Paroxetine Hcl	Paroxetine Hcl	81	144	4320	1020.09	20	#					#
1649212481	Pierce	Sonja	Clayton	NY	36	Nurse Practitioner	S	Paroxetine Hcl	Paroxetine Hcl	23	41	1230	228.09		*					*
1649212663	Romney	Joshua	Salt Lake City	UT	49	Internal Medicine	S	Paroxetine Hcl	Paroxetine Hcl	11	33	990	221.53		*					*
1649212671	Delorenzo	Donald	Chambersburg	PA	42	Internal Medicine	S	Paroxetine Hcl	Paroxetine Hcl	31	63	1890	278.96			31	63	278.96	1890	*
1649212978	Rivera	Antonio	Falls Church	VA	51	Internal Medicine	S	Paroxetine Hcl	Paroxetine Hcl	51	61	1830	439.25			40	50	395.25	1500	*
1649213083	Nolen	John	Springdale	AR	5	Family Practice	S	Paroxetine Hcl	Paroxetine Hcl	13	19	570	106.36			13	19	106.36	570	*
1649213091	Erickson	Lisa	Jamestown	NY	36	Nurse Practitioner	S	Paroxetine Hcl	Paroxetine Hcl	40	56	1174	457.59		#					*
1649213240	Williams	Kenneth	Catonsville	MD	24	Internal Medicine	S	Paroxetine Hcl	Paroxetine Hcl	27	53	1570	201.78			13	39	160.66	1170	*
1649213521	Pippen	John	Dallas	TX	48	Medical Oncology	S	Paroxetine Hcl	Paroxetine Hcl	11	11	330	44			11	11	44	330	*
1649213596	Birdsall	Gary	Cut Off	LA	22	Family Practice	S	Paroxetine Hcl	Paroxetine Hcl	54	62	1827	443.45		#					*
1649213638	Nunez	Lourdes	Miami	FL	12	Family Practice	S	Paroxetine Hcl	Paroxetine Hcl	26	34	1020	188.86			26	34	188.86	1020	*
1649214073	Lorino	Stephen	Powell	TN	47	Internal Medicine	S	Paroxetine Hcl	Paroxetine Hcl	22	44	1305	194.45			22	44	194.45	1305	*
1649214131	Clark	Julie	Boise	ID	16	Physician Assistant	S	Paroxetine Hcl	Paroxetine Hcl	18	18	540	104.29			18	18	104.29	540	*
1649214305	Kayrov	Valeriy	Far Rockaway	NY	36	Osteopathic Manipulative Medicine	S	Paroxetine Hcl	Paroxetine Hcl	22	22	660	97.33			22	22	97.33	660	*
1649214545	Williams	Sherri	North Wilkesboro	NC	37	Internal Medicine	S	Paroxetine Hcl	Paroxetine Hcl	69	175.5	5238	1293.79	22		48	126.5	870.76	3793	#
1649214586	Ellington	Timothy	Greenville	TX	48	Internal Medicine	S	Paroxetine Hcl	Paroxetine Hcl	18	40	1200	367.67			18	40	367.67	1200	*
1649214594	Lea	Allen	Springfield	MO	29	Family Practice	S	Paroxetine Hcl	Paroxetine Hcl	35	55	1650	357.03		#					*
1649214974	Raina	Abhinav	Farmington Hills	MI	26	Cardiology	S	Paroxetine Hcl	Paroxetine Hcl	12	12	360	52.65			12	12	52.65	360	*
1649215070	Weathers	Vickie	Minot	ND	38	Certified Clinical Nurse Specialist	S	Paroxetine Hcl	Paroxetine Hcl	132	132	2884	1333.09	15		77	77	729.8	1654	*
1649215260	Dyer	Jeffrey	Ventura	CA	6	Family Practice	S	Paroxetine Hcl	Paroxetine Hcl	17	45	1350	273.58			17	45	273.58	1350	*
1649216136	Chu	Jason	Castle Pines	CO	8	Family Practice	S	Paroxetine Hcl	Paroxetine Hcl	16	44	1320	364.75		#					*
1649216292	Dobbertin	Joyce	Lyndon	VT	50	Family Practice	S	Paroxetine Hcl	Paroxetine Hcl	12	14	416	218.27			12	14	218.27	416	*
1649216466	Patel	Bhupendra	Susquehanna	PA	42	Internal Medicine	S	Paroxetine Hcl	Paroxetine Hcl	101	145	4350	1092.11	15		76	116	882.59	3480	#
1649216615	Mangano	Elsie	Newport News	VA	51	Nurse Practitioner	S	Paroxetine Hcl	Paroxetine Hcl	16	16	394	151.21			16	16	151.21	394	*
1649216680	Walker	Robert	Hazlehurst	MS	28	Family Practice	S	Paroxetine Hcl	Paroxetine Hcl	15	17	510	103.81			15	17	103.81	510	*
1649216805	Summers	Samuel	Caldwell	ID	16	Family Practice	S	Paroxetine Hcl	Paroxetine Hcl	95	169.1	5072	939.05	26		75	135.1	744.85	4052	#
1649216896	Wagner	Lenard	Lovington	NM	35	Family Practice	S	Paroxetine Hcl	Paroxetine Hcl	17	29	870	121.36		#					*
1649216961	Sandison	Richard	Twin Falls	ID	16	Family Practice	S	Paroxetine Hcl	Paroxetine Hcl	11	31	930	186.24		*					*
1649217191	Agent	John	Fort Smith	AR	5	Internal Medicine	S	Paroxetine Hcl	Paroxetine Hcl	59	144	4205	743.55	16	#					#
1649217217	Pham	Thi Kim	La Quinta	CA	6	Internal Medicine	S	Paroxetine Hcl	Paroxetine Hcl	42	76	2280	659.08	14	#					*
1649217381	Buckley	Denise	Scituate	MA	25	Internal Medicine	S	Paroxetine Hcl	Paroxetine Hcl	23	69	2070	287.57			23	69	287.57	2070	*
1649217597	Ramnath	Bhagwath	Plantation	FL	12	Family Practice	S	Paroxetine Hcl	Paroxetine Hcl	29	59	1770	361.17			29	59	361.17	1770	*
1649218363	Anand	Nalini	Bridgeport	CT	9	Internal Medicine	S	Paroxetine Hcl	Paroxetine Hcl	11	25	750	228.9			11	25	228.9	750	*
1649218462	Olsen	Darrel	Ephraim	UT	49	Family Practice	S	Paroxetine Hcl	Paroxetine Hcl	36	46	1380	321.82			24	34	260.1	1020	*
1649219247	Kobiela	Robert	Grandville	MI	26	Internal Medicine	S	Paroxetine Hcl	Paroxetine Hcl	71	122	3660	627.33	14		71	122	627.33	3660		14
1649219429	Fabrizio	Adrienne	Savannah	GA	13	Internal Medicine	S	Paxil Cr	Paroxetine Hcl	12	14	420	2585.74			12	14	2585.74	420	*
1649219494	Statz	Lila	Haxtun	CO	8	Family Practice	S	Paroxetine Hcl	Paroxetine Hcl	54	54.1	1187	308.45	11	#					*
1649219874	Conley	Gary	Dayton	OH	39	Internal Medicine	S	Paroxetine Hcl	Paroxetine Hcl	13	23	690	110.45		*					*
1649220096	Wurst	Teresa	Canton	OH	39	Family Practice	S	Paroxetine Hcl	Paroxetine Hcl	42	88.1	2609	968.79			42	88.1	968.79	2609	*
1649220252	Sprague	Curtis	New Paltz	NY	36	Internal Medicine	S	Paroxetine Cr	Paroxetine Hcl	11	21	630	2381.51		*					*
1649220252	Sprague	Curtis	New Paltz	NY	36	Internal Medicine	S	Paroxetine Hcl	Paroxetine Hcl	34	42	1260	328.84		#					*
1649220450	Baxter	Brian	Sandusky	OH	39	Family Practice	S	Paroxetine Hcl	Paroxetine Hcl	91	147.4	4336	979.96	18		75	121.3	815.98	3553	#
1649220641	Schaefer	Nichole	Duluth	MN	27	Family Practice	S	Paroxetine Hcl	Paroxetine Hcl	41	45	909	224.89			41	45	224.89	909	*
1649221052	Sanford	Paul	Duluth	MN	27	Internal Medicine	S	Paroxetine Hcl	Paroxetine Hcl	33	79	2370	415.11		#					*
1649221276	Viele	Claudia	Easthampton	MA	25	Nurse Practitioner	S	Paroxetine Hcl	Paroxetine Hcl	16	30	900	128.71			16	30	128.71	900	*
1649221359	Donovin	Christopher	Wilmington	NC	37	Physician Assistant	S	Paroxetine Hcl	Paroxetine Hcl	31	37	1087	239.74		#					*
1649221508	Harrison	Stephen	Fulton	IL	17	Family Practice	S	Paroxetine Hcl	Paroxetine Hcl	67	81.3	2363	918.4	15	#					#
1649221540	Hoelscher	Jay	San Antonio	TX	48	Internal Medicine	S	Paroxetine Hcl	Paroxetine Hcl	24	38	1140	270.9		#					*
1649221607	Machin	Rafael	Aguada	PR	72	General Practice	S	Paroxetine Hcl	Paroxetine Hcl	63	79	2370	471.51	12	#					*
1649221672	Feingold	Howard	Clearwater	FL	12	Internal Medicine	S	Paroxetine Hcl	Paroxetine Hcl	75	125	3724	1002.75	16		75	125	1002.75	3724		16
1649222027	St. John	Jennifer	Birmingham	AL	1	Nurse Practitioner	S	Paroxetine Hcl	Paroxetine Hcl	23	49	1470	386.67			12	36	269.82	1080	*
1649222142	Lillis	Terence	Erie	PA	42	Family Practice	S	Paroxetine Hcl	Paroxetine Hcl	27	39	1144	353.06		#					*
1649222183	Magsarili	Karl	Troutdale	OR	41	Family Practice	S	Paroxetine Hcl	Paroxetine Hcl	22	30	900	372.97			22	30	372.97	900	*
1649222514	Chen	Alfonso	Tampa	FL	12	Psychiatry	S	Paroxetine Hcl	Paroxetine Hcl	19	37	1110	231.43			19	37	231.43	1110	*
1649222704	Noronha	Gary	Rochester	NY	36	Internal Medicine	S	Paroxetine Hcl	Paroxetine Hcl	44	70	2100	389.32	11		26	48	221.68	1440	*
1649222738	Rimmey	Jill	Durango	CO	8	Family Practice	S	Paroxetine Hcl	Paroxetine Hcl	16	42	1260	213.35			16	42	213.35	1260	*
1649222753	Elkhier	Abdalla	Sylacauga	AL	1	Internal Medicine	S	Paroxetine Hcl	Paroxetine Hcl	48	68	2040	356.43			34	54	208.59	1620	*
1649222779	Cometto	Lisa	Columbia	SC	45	Nurse Practitioner	S	Paroxetine Hcl	Paroxetine Hcl	24	34	1020	266.52		*					*
1649222852	Magill	Frank	Port Townsend	WA	53	Internal Medicine	S	Paroxetine Hcl	Paroxetine Hcl	21	29.1	870	213.62		#					*
1649222928	Smith	Charles	Charleston	SC	45	Internal Medicine	S	Paroxetine Hcl	Paroxetine Hcl	38	80	2400	676.61		#					*
1649223215	Cooke	Brian	Osawatomie	KS	20	Family Practice	S	Paroxetine Hcl	Paroxetine Hcl	63	126.5	3795	1268.72	16		36	87.5	1038.55	2625	#
1649223322	Espina	Eisen	Corpus Christi	TX	48	Family Practice	S	Paroxetine Hcl	Paroxetine Hcl	19	55	1650	521.16		#					*
1649223405	Yusko	Christopher	Mount Pocono	PA	42	Internal Medicine	S	Paroxetine Hcl	Paroxetine Hcl	50	78	2340	493.44			37	59	386.31	1770	*
1649223470	Josephson	Mark	Naples	FL	12	Family Practice	S	Paroxetine Hcl	Paroxetine Hcl	39	81	2430	528.53			39	81	528.53	2430	*
1649223595	Fayyaz	Ghazala	Lincolnwood	IL	17	Psychiatry	S	Paroxetine Hcl	Paroxetine Hcl	83	101	3030	1066.53	15		34	36	311.21	1080	*
1649224098	Mercer	Paul	Whittier	CA	6	Family Practice	S	Paroxetine Hcl	Paroxetine Hcl	32	62	1860	340.38			32	62	340.38	1860	*
1649224114	Adams	Katia	Dawsonville	GA	13	Family Practice	S	Paroxetine Hcl	Paroxetine Hcl	26	46	1371	185.7			26	46	185.7	1371	*
1649224205	Saravia	Oscar	Miami	FL	12	Internal Medicine	S	Paroxetine Hcl	Paroxetine Hcl	69	99	2970	542.49	13		69	99	542.49	2970		13
1649224270	Cayemitte	Serge	West Palm Beach	FL	12	General Practice	S	Paroxetine Hcl	Paroxetine Hcl	15	15	450	105.45		*					*
1649224312	Perryman	Joe	Arlington	TX	48	Internal Medicine	S	Paroxetine Hcl	Paroxetine Hcl	31	59	1716	518.83		#					*
1649224403	Li	Thomas	Commerce Twp	MI	26	Internal Medicine	S	Paroxetine Hcl	Paroxetine Hcl	11	25	750	147.98			11	25	147.98	750	*
1649224437	Gonda	Francisco	Spartanburg	SC	45	Family Practice	S	Paroxetine Hcl	Paroxetine Hcl	11	13	390	128.96			0	0	0	0	#
1649224569	Lunsford	Mary	Dorchester	MA	25	Family Practice	S	Paroxetine Hcl	Paroxetine Hcl	19	19	570	127.72		*					*
1649224593	Plunkett-Kasparek	Jo Ellen	Metairie	LA	22	Internal Medicine	S	Paroxetine Hcl	Paroxetine Hcl	28	40	1172	182.68		#					*
1649224650	Pruitt	Marion	Milwaukee	WI	55	Internal Medicine	S	Paroxetine Hcl	Paroxetine Hcl	68	135.8	4049	1120.19	17		32	84	531.76	2520	*
1649224718	Rey	Del	Haysville	KS	20	Family Practice	S	Paroxetine Hcl	Paroxetine Hcl	41	57	1710	445.86			29	45	385.86	1350	*
1649224734	Marcotte	Trevor	Dyer	IN	18	Family Practice	S	Paroxetine Hcl	Paroxetine Hcl	24	46	1380	216.36			24	46	216.36	1380	*
1649225236	Marrero-Figarella	Arturo	Hackensack	NJ	34	Physical Medicine and Rehabilitation	S	Paroxetine Hcl	Paroxetine Hcl	29	33	990	363.14		#					*
1649225301	Evans	Suzanne	Shoreline	WA	53	Family Practice	S	Paroxetine Hcl	Paroxetine Hcl	22	62.5	1873	257.54		#					*
1649225509	Huntington	Melissa	Atchison	KS	20	Physician Assistant	S	Paroxetine Hcl	Paroxetine Hcl	20	28.2	845	112.6		*					*
1649225566	Harrison	Stephanie	Phoenix	AZ	4	Nurse Practitioner	S	Paroxetine Hcl	Paroxetine Hcl	12	12	104	100.14			0	0	0	0	#
1649225731	Ammlung	Robert	Catonsville	MD	24	Internal Medicine	S	Brisdelle	Paroxetine Mesylate	11	11	327	2059.74			11	11	2059.74	327	*
1649226002	Difilippo	Thomas	Munster	IN	18	Family Practice	S	Paroxetine Hcl	Paroxetine Hcl	13	21	630	87.62			13	21	87.62	630	*
1649226317	Lebrun	Christopher	Columbus	MS	28	Nephrology	S	Paroxetine Hcl	Paroxetine Hcl	14	16	480	54.24		*					*
1649226408	Drummond	John	Atlanta	GA	13	Internal Medicine	S	Paroxetine Hcl	Paroxetine Hcl	24	68	2015	464.97			24	68	464.97	2015	*
1649226457	Mcgough	Maury	Salem	MA	25	Internal Medicine	S	Paroxetine Hcl	Paroxetine Hcl	11	33	990	133.81			11	33	133.81	990	*
1649226754	Gossard	Geraldine	Sugar Land	TX	48	Family Practice	S	Paroxetine Hcl	Paroxetine Hcl	26	54	1620	573.46		#					*
1649226846	Katzen	Kenneth	Grand Prairie	TX	48	Family Practice	S	Paroxetine Hcl	Paroxetine Hcl	44	85.2	2556	660.78			26	51.2	377.9	1536	*
1649227471	Kanatani	Kent	Alabaster	AL	1	Family Practice	S	Paroxetine Hcl	Paroxetine Hcl	39	67	2010	259.85		#					*
1649227588	Franklin	Marcia	Hyannis	MA	25	Internal Medicine	S	Paroxetine Hcl	Paroxetine Hcl	34	88	2640	526.3			34	88	526.3	2640	*
1649227604	Valle	Jose	Marshall	MI	26	Internal Medicine	S	Paroxetine Hcl	Paroxetine Hcl	50	100	3000	664.92			50	100	664.92	3000	*
1649227844	Mc Abee	Kimberly	Boardman	OH	39	Emergency Medicine	S	Paroxetine Hcl	Paroxetine Hcl	25	34.8	1045	121.16			0	0	0	0	#
1649227976	Paulson	John	Weston	WI	55	Internal Medicine	S	Paroxetine Hcl	Paroxetine Hcl	22	44.2	1326	261.26		#					*
1649228529	Chevis	Bertin	Bay St Louis	MS	28	Family Practice	S	Paroxetine Hcl	Paroxetine Hcl	37	61	1724	317.52			37	61	317.52	1724	*
1649228651	Bender	Jonathan	Fayetteville	GA	13	Hematology-Oncology	S	Paroxetine Hcl	Paroxetine Hcl	12	12	360	141.74			12	12	141.74	360	*
1649228701	Jaisingh	Nathan	Orland Park	IL	17	Nurse Practitioner	S	Paroxetine Hcl	Paroxetine Hcl	42	42	1259	338.91			23	23	163.99	690	*
1649228727	Bernhard	Mark	Batavia	IL	17	Family Practice	S	Paroxetine Hcl	Paroxetine Hcl	58	64	1488	314.39			21	27	98.31	810	*
1649228750	Harris	Phillip	Windsor	NC	37	Family Practice	S	Paroxetine Hcl	Paroxetine Hcl	85	128	3840	746.2	18	#					#
1649228917	Glatt	Daniel	Burlingame	CA	6	Internal Medicine	S	Paroxetine Hcl	Paroxetine Hcl	27	48.6	1458	303.82			27	48.6	303.82	1458	*
1649228990	Raben	Stephen	Mascoutah	IL	17	Family Practice	S	Paroxetine Hcl	Paroxetine Hcl	17	25	750	131.02			17	25	131.02	750	*
1649229055	Carpentieri	Kym	Bellport	NY	36	Family Practice	S	Paroxetine Hcl	Paroxetine Hcl	16	48	1440	349.52			16	48	349.52	1440	*
1649229519	Biondo	Thomas	Havre De Grace	MD	24	Internal Medicine	S	Paroxetine Hcl	Paroxetine Hcl	23	25.2	754	315.84		#					*
1649229972	Harcrow	Judith	Golden	CO	8	Nurse Practitioner	S	Paroxetine Hcl	Paroxetine Hcl	51	59	1675	641.82			51	59	641.82	1675	*
1649230020	Silverstein	Bruce	Liverpool	NY	36	Family Practice	S	Paroxetine Hcl	Paroxetine Hcl	17	25	734	136.97			17	25	136.97	734	*
1649230046	Lozada	Luis	Cabo Rojo	PR	72	General Practice	S	Paroxetine Hcl	Paroxetine Hcl	12	12	360	57.1			12	12	57.1	360	*
1649230061	Fernandez	Rodolfo	Winter Haven	FL	12	Internal Medicine	S	Paroxetine Hcl	Paroxetine Hcl	12	16	480	205.49		#					*
1649230087	Kakulavar	Pallavi	Angleton	TX	48	Geriatric Medicine	S	Paroxetine Hcl	Paroxetine Hcl	42	42	1185	498.78			42	42	498.78	1185	*
1649230194	Hintermeister	Charles	North Berwick	ME	23	Hospitalist	S	Paroxetine Hcl	Paroxetine Hcl	12	31	898	269.11		*					*
1649230202	Celestin	Andre	West Palm Beach	FL	12	General Practice	S	Paroxetine Hcl	Paroxetine Hcl	11	11	330	57.1			11	11	57.1	330	*
1649230442	Ortiz	Luis	Cabo Rojo	PR	72	General Practice	S	Paroxetine Hcl	Paroxetine Hcl	81	85	2550	571.18	16		62	66	434.71	1980	#
1649230459	Balaji	Gobivenkata	Melbourne	FL	12	Internal Medicine	S	Paroxetine Hcl	Paroxetine Hcl	17	35	1036	195.17		#					*
1649230574	Kimmey	Kathy	Temple	TX	48	Internal Medicine	S	Paroxetine Hcl	Paroxetine Hcl	50	114.5	3434	562.9	15	#					#
1649230582	Kirmer	Debra	Topeka	KS	20	Nurse Practitioner	S	Paroxetine Hcl	Paroxetine Hcl	67	79.2	2351	592.95		*					*
1649230731	Lucas	Robert	Athens	GA	13	Internal Medicine	S	Paroxetine Hcl	Paroxetine Hcl	61	115	3450	848.1	11		61	115	848.1	3450		11
1649231127	Hardigan	James	Lakeland	FL	12	Family Practice	S	Paroxetine Hcl	Paroxetine Hcl	38	106	3177	684.72	13		38	106	684.72	3177		13
1649231226	Ohotto	Anthony	Portland	OR	41	Family Medicine	T	Paroxetine Hcl	Paroxetine Hcl	14	14.2	409	335.35			14	14.2	335.35	409	*
1649231309	Leka	Tesfaye	Long Beach	CA	6	Internal Medicine	S	Paroxetine Hcl	Paroxetine Hcl	19	45	1350	291			19	45	291	1350	*
1649231606	Bowman	Christopher	Hurricane	WV	54	Internal Medicine	S	Paroxetine Hcl	Paroxetine Hcl	41	95	2811	672.51			41	95	672.51	2811	*
1649231622	Wymer	Sarah	Decorah	IA	19	Family Practice	S	Paroxetine Hcl	Paroxetine Hcl	15	44	1320	171.56		*					*
1649231739	Gonzales	Mary Eppie	Cerritos	CA	6	Internal Medicine	S	Paroxetine Hcl	Paroxetine Hcl	11	21	630	105.7		*					*
1649231879	Hauser	Mark	Newton	MA	25	Neuropsychiatry	S	Paroxetine Hcl	Paroxetine Hcl	51	51	1530	482.35			13	13	76.71	390	*
1649231895	Bishop	Janis	Johnson City	TN	47	Nurse Practitioner	S	Paroxetine Hcl	Paroxetine Hcl	18	24	720	163.48			18	24	163.48	720	*
1649231978	Rascoe	Terry	Temple	TX	48	Family Practice	S	Paroxetine Hcl	Paroxetine Hcl	12	12	360	196.8			0	0	0	0	#
1649232331	Schwentker	Andrew	Winchester	VA	51	Internal Medicine	S	Paroxetine Hcl	Paroxetine Hcl	48	66	1980	493.37			48	66	493.37	1980	*
1649232349	Ford	Mark	Plant City	FL	12	Family Practice	S	Paroxetine Hcl	Paroxetine Hcl	37	69	2070	428.33		#					*
1649232976	Slayton	James	Beaumont	TX	48	Internal Medicine	S	Paroxetine Hcl	Paroxetine Hcl	30	46	1358	310.86			30	46	310.86	1358	*
1649233008	Huerta	Sergio	Las Cruces	NM	35	Family Practice	S	Paroxetine Hcl	Paroxetine Hcl	53	71	2130	442.79		#					*
1649233321	Muckala	Kenneth	Tulsa	OK	40	Family Practice	S	Paroxetine Hcl	Paroxetine Hcl	31	45	1350	371.74			11	23	156.66	690	*
1649233362	Loganbill	Heidi	Tualatin	OR	41	Neurology	S	Paroxetine Hcl	Paroxetine Hcl	14	28	840	166.62		*					*
1649233610	Simmons	Sharonelle	Scottsdale	AZ	4	Family Practice	S	Paroxetine Hcl	Paroxetine Hcl	14	37	1110	323.73			14	37	323.73	1110	*
1649233677	Ellis	Genie	Rapid City	SD	46	Nurse Practitioner	S	Paroxetine Hcl	Paroxetine Hcl	11	11	330	386.66			0	0	0	0	#
1649233784	Philbin	Terence	Pittsburgh	PA	42	Internal Medicine	S	Paroxetine Hcl	Paroxetine Hcl	101	167.2	4936	1148.88	21		82	144.1	923.74	4270	#
1649233859	Berman	Robert	Tamarac	FL	12	Family Practice	S	Paroxetine Hcl	Paroxetine Hcl	12	12	335	37.68			12	12	37.68	335	*
1649234105	Wright	Janet	Canton	SD	46	Nurse Practitioner	S	Paroxetine Hcl	Paroxetine Hcl	16	30	900	153.11			16	30	153.11	900	*
1649234121	Khalid	Ahmed	Charleston	WV	54	Hematology-Oncology	S	Paroxetine Hcl	Paroxetine Hcl	11	11	285	45.2			11	11	45.2	285	*
1649234261	Liebman	David	Clemson	SC	45	Family Practice	S	Paroxetine Hcl	Paroxetine Hcl	67	125	3750	767.49	15		67	125	767.49	3750		15
1649234311	Mccarren	Timothy	Cincinnati	OH	39	Family Practice	S	Paroxetine Hcl	Paroxetine Hcl	49	75	2250	703.03		#					*
1649234386	Dangler	Julie	Easley	SC	45	Family Practice	S	Paroxetine Hcl	Paroxetine Hcl	29	55	1650	355.27		#					*
1649234576	Jamil	Nadeem	Shenandoan	TX	48	Geriatric Medicine	S	Paroxetine Hcl	Paroxetine Hcl	24	44	1320	455.84		#					*
1649234733	Fox	Carla	San Diego	CA	6	Internal Medicine	S	Paroxetine Hcl	Paroxetine Hcl	32	62	1850	673.36			32	62	673.36	1850	*
1649234808	Perez-Stable	Eduardo	Hollywood	FL	12	Family Practice	S	Paroxetine Hcl	Paroxetine Hcl	13	21	630	141.82			13	21	141.82	630	*
1649234857	Vannoord	Steven	Hudsonville	MI	26	Family Practice	S	Paroxetine Hcl	Paroxetine Hcl	44	106	3164	541.64	14	#					#
1649234949	Tran	Roger	Laguna Hills	CA	6	Geriatric Medicine	S	Paroxetine Hcl	Paroxetine Hcl	53	77.3	2285	804.06	12		53	77.3	804.06	2285		12
1649235052	Turco	Phillip	Johnstown	PA	42	Internal Medicine	S	Paroxetine Hcl	Paroxetine Hcl	18	18	540	96.17			18	18	96.17	540	*
1649235409	Prakash	Soordal	Sarasota	FL	12	Family Practice	S	Paroxetine Hcl	Paroxetine Hcl	50	125.3	3743	603.87	17	#					#
1649235995	Bedsole	Russell	Dothan	AL	1	Internal Medicine	S	Paroxetine Hcl	Paroxetine Hcl	58	92	2760	650.64			58	92	650.64	2760	*
1649236084	Demers	Mary	Anchorage	AK	2	Internal Medicine	S	Paroxetine Hcl	Paroxetine Hcl	13	13.1	368	86.6			0	0	0	0	#
1649236290	Lincoln	Lance	Mountain Home	AR	5	Internal Medicine	S	Paroxetine Hcl	Paroxetine Hcl	72	92.2	2766	597.57	11		31	51.2	322.62	1536	*
1649236415	Sethna	Jerri	Houston	TX	48	Psychiatry	S	Paroxetine Hcl	Paroxetine Hcl	25	35	996	232.02		#					*
1649236456	Dasgupta	Meher	Tyler	TX	48	Internal Medicine	S	Paroxetine Hcl	Paroxetine Hcl	49	77	2310	469.6			30	48	303.03	1440	*
1649236613	Perry	Hoover	Whitley City	KY	21	Family Practice	S	Paroxetine Hcl	Paroxetine Hcl	16	32	960	175.61		#					*
1649236662	Blair	F	Springboro	OH	39	Family Practice	S	Paroxetine Hcl	Paroxetine Hcl	49	125	3750	1238.85	11	#					*
1649236662	Blair	F	Springboro	OH	39	Family Practice	S	Paxil Cr	Paroxetine Hcl	12	12	360	2130.5			12	12	2130.5	360	*
1649236704	Beckhard	Sharon	Bethlehem	PA	42	Neurology	S	Paroxetine Hcl	Paroxetine Hcl	42	62	1860	453.86			42	62	453.86	1860	*
1649236837	Geada	Luis	Miami	FL	12	Internal Medicine	S	Paroxetine Hcl	Paroxetine Hcl	17	27	810	91.9			17	27	91.9	810	*
1649237041	Jones	John	Chicago	IL	17	Psychiatry & Neurology	T	Paroxetine Hcl	Paroxetine Hcl	17	26	780	191.32		*					*
1649237090	Bonner	Kirk	Covington	LA	22	Internal Medicine	S	Paroxetine Hcl	Paroxetine Hcl	19	33	960	153.57			19	33	153.57	960	*
1649237207	Franco	Fabian	Warner Robins	GA	13	Internal Medicine	S	Paroxetine Hcl	Paroxetine Hcl	19	51	1530	348.81	11	#					*
1649237249	Delgado	Miguel	Sayville	NY	36	Psychiatry	S	Paroxetine Hcl	Paroxetine Hcl	48	79	2314	463.93	13		37	61	403.62	1799	*
1649237710	Perry	Tamika	Desoto	TX	48	Family Practice	S	Paroxetine Hcl	Paroxetine Hcl	17	29	870	205.62		*					*
1649237835	Robinson	James	Southside	AL	1	Family Practice	S	Paroxetine Hcl	Paroxetine Hcl	60	130	3880	564.07	17		49	99	470.51	2950	#
1649237934	Orientale	Eugene	Hartford	CT	9	Family Practice	S	Paroxetine Hcl	Paroxetine Hcl	11	11	312	137.69			11	11	137.69	312	*
1649237942	Figliola	Donald	Tampa	FL	12	Internal Medicine	S	Paroxetine Hcl	Paroxetine Hcl	39	71	2098	521.13			39	71	521.13	2098	*
1649237959	Nita	Adelin	Oakbrook Terrace	IL	17	Physician Assistant	S	Paroxetine Hcl	Paroxetine Hcl	15	19	570	64.16		#					*
1649238114	Kato	Kevin	Kahului	HI	15	Internal Medicine	S	Paroxetine Hcl	Paroxetine Hcl	14	18	537	142.33			14	18	142.33	537	*
1649238353	Zia	Asif	Lillington	NC	37	Internal Medicine	S	Paroxetine Hcl	Paroxetine Hcl	23	37	1097	243.23			11	25	183.23	737	*
1649238403	Angle	Jason	Phoenix	AZ	4	Family Practice	S	Paroxetine Hcl	Paroxetine Hcl	38	114	3420	501.93	14	#					#
1649238437	Wolfe	Gordon	Winchester	VA	51	Internal Medicine	S	Paroxetine Hcl	Paroxetine Hcl	44	82	2460	696.79			44	82	696.79	2460	*
1649238668	Almakaev	Ilias	Brooklyn	NY	36	Internal Medicine	S	Paroxetine Hcl	Paroxetine Hcl	13	13	390	124.33		#					*
1649238684	Lazaro	John	West Columbia	SC	45	Internal Medicine	S	Paroxetine Hcl	Paroxetine Hcl	31	52	1552	599.43		#					*
1649238791	Smoak	Guy	Knoxville	TN	47	Family Practice	S	Paroxetine Hcl	Paroxetine Hcl	61	115	3450	624.6	13		40	72	401.85	2160	*
1649238841	Minkove	Judah	Reisterstown	MD	24	Internal Medicine	S	Paroxetine Hcl	Paroxetine Hcl	43	87	2610	393.48		#					*
1649239765	Emery	Peter	Portland	ME	23	Internal Medicine	S	Paroxetine Hcl	Paroxetine Hcl	12	36	1080	345.12			12	36	345.12	1080	*
1649239922	Montgomery	Gini	Moulton	AL	1	Nurse Practitioner	S	Paroxetine Hcl	Paroxetine Hcl	19	35	1050	132.88		#					*
1649239948	Rever	George	Easton	MD	24	Psychiatry & Neurology	T	Paroxetine Hcl	Paroxetine Hcl	13	13.4	401	114.57			0	0	0	0	#
1649240136	Lim Lee	Mary	Goshen	OH	39	Internal Medicine	S	Paroxetine Hcl	Paroxetine Hcl	37	49	1470	506.92		*					*
1649240383	Slusher	William	Jonesboro	LA	22	Family Practice	S	Paroxetine Hcl	Paroxetine Hcl	78	86	2524	698.26	13	#					#
1649240417	Yalala	Sridevi	Troy	MI	26	Internal Medicine	S	Paroxetine Hcl	Paroxetine Hcl	19	19	554	209.49			19	19	209.49	554	*
1649240599	Hamilton	Morris	Tupelo	MS	28	Nephrology	S	Paroxetine Hcl	Paroxetine Hcl	11	17	510	123.94		*					*
1649240672	Minton	Jennifer	Galion	OH	39	Nurse Practitioner	S	Paroxetine Hcl	Paroxetine Hcl	13	15	450	142.12		*					*
1649241282	Yocum	Russell	Platte City	MO	29	Family Practice	S	Paroxetine Hcl	Paroxetine Hcl	48	54.3	1086	400.3		#					*
1649241902	Wang	Sheng	Augusta	GA	13	Internal Medicine	S	Paroxetine Hcl	Paroxetine Hcl	31	63	1890	364.32		#					*
1649242165	Kramar	Jane	Allen Park	MI	26	Family Practice	S	Paroxetine Hcl	Paroxetine Hcl	15	21	630	122.69		#					*
1649242439	King	Fitzwilliam	Travelers Rest	SC	45	Family Practice	S	Paroxetine Hcl	Paroxetine Hcl	12	26	780	212.48			12	26	212.48	780	*
1649242462	Clemens	Scott	Arvada	CO	8	Internal Medicine	S	Paroxetine Hcl	Paroxetine Hcl	18	48	1440	441.23			18	48	441.23	1440	*
1649242512	Digel	Mary	Sparta	NC	37	Family Practice	S	Paroxetine Hcl	Paroxetine Hcl	25	41.4	1242	355.52			25	41.4	355.52	1242	*
1649242702	Guillory	Brian	Covington	LA	22	Obstetrics & Gynecology	S	Paroxetine Hcl	Paroxetine Hcl	13	13	390	75.03			13	13	75.03	390	*
1649242744	Beane	Jocelyn	Carthage	NY	36	Family Practice	S	Paroxetine Hcl	Paroxetine Hcl	22	30	898	183.13		#					*
1649242793	Galea	Marina	Elizabeth	NJ	34	Psychiatry & Neurology	T	Paroxetine Hcl	Paroxetine Hcl	14	26	780	184.52		*					*
1649243130	Gargya	Sukumar	Reno	NV	32	Internal Medicine	S	Paroxetine Hcl	Paroxetine Hcl	11	33	990	114.78		*					*
1649243429	Kuhl	Gary	New Berlin	WI	55	Family Practice	S	Paroxetine Hcl	Paroxetine Hcl	49	115	3450	961.27	11		49	115	961.27	3450		11
1649243528	Jordan	Rebecca	Sacramento	CA	6	Neurology	S	Paroxetine Hcl	Paroxetine Hcl	14	18	540	91.85		*					*
1649243676	Perlson	Joel	Dearborn	MI	26	Family Practice	S	Paroxetine Hcl	Paroxetine Hcl	49	67.2	2005	555.09			17	29	157.95	860	*
1649243775	Dylla	Mary	Saint Helena	CA	6	Internal Medicine	S	Paroxetine Hcl	Paroxetine Hcl	24	24	720	211.8			24	24	211.8	720	*
1649243866	Tang	Pei-Yuen	Redlands	CA	6	Family Practice	S	Paroxetine Hcl	Paroxetine Hcl	25	45	1350	449.95			25	45	449.95	1350	*
1649244054	Kantamani	Anuradha	Katy	TX	48	Internal Medicine	S	Paroxetine Hcl	Paroxetine Hcl	24	70	2100	379.37		#					*
1649244278	Mehta	Arun	Southgate	MI	26	Family Practice	S	Paroxetine Hcl	Paroxetine Hcl	50	82	2460	506.28			50	82	506.28	2460	*
1649244328	Shafik	Shawkat	Corsicana	TX	48	Nephrology	S	Paroxetine Hcl	Paroxetine Hcl	11	11	330	44.07			0	0	0	0	#
1649244534	Banchero-Hasson	Monica	Yountville	CA	6	Internal Medicine	S	Paroxetine Hcl	Paroxetine Hcl	47	47	329	144.55			47	47	144.55	329	*
1649244716	Schechtman	Joy	Peoria	AZ	4	Rheumatology	S	Paroxetine Hcl	Paroxetine Hcl	26	56	1680	357.25			26	56	357.25	1680	*
1649244757	Hwang	Julia	Tyler	TX	48	Family Practice	S	Paroxetine Hcl	Paroxetine Hcl	34	76	2280	450.03			23	51	254.92	1530	*
1649244765	Olivieri-Sulo	Denise	Maywood	IL	17	Internal Medicine	S	Paroxetine Hcl	Paroxetine Hcl	21	57	1710	560.53			21	57	560.53	1710	*
1649244864	Joglekar	Pria	Sacramento	CA	6	Psychiatry	S	Paroxetine Hcl	Paroxetine Hcl	21	60	1791	482.28		#					*
1649244997	Costanzo	Erin	Dallas	GA	13	Nurse Practitioner	S	Paroxetine Hcl	Paroxetine Hcl	13	19	570	155.49		*					*
1649245143	Spaeth	Melissa	Orchard Park	NY	36	Physician Assistant	S	Paroxetine Hcl	Paroxetine Hcl	19	49	1470	265.07		#					*
1649245663	Vu	Dac	Houston	TX	48	Internal Medicine	S	Paroxetine Hcl	Paroxetine Hcl	15	31	930	328.63		#					*
1649245689	Broderman	Susan	Furlong	PA	42	Internal Medicine	S	Paroxetine Hcl	Paroxetine Hcl	70	120	3587	811.45	15		70	120	811.45	3587		15
1649245804	Vastey	Myriame	Interlachen	FL	12	Family Practice	S	Paroxetine Hcl	Paroxetine Hcl	25	51	1530	359.19		#					*
1649245812	Metzger	Edward	Buffalo	NY	36	Nurse Practitioner	S	Paroxetine Hcl	Paroxetine Hcl	27	27	514	355.3			27	27	355.3	514	*
1649245879	Desai	Madhuri	Mission Hills	CA	6	Family Practice	S	Paroxetine Hcl	Paroxetine Hcl	17	41	1230	338.22			17	41	338.22	1230	*
1649245937	Evans	Mary	Great Falls	MT	30	Psychiatry	S	Paroxetine Hcl	Paroxetine Hcl	78	82	2307	719.87			14	18	118.35	530	*
1649246182	Muller	Melinda	Portland	OR	41	Internal Medicine	S	Paroxetine Hcl	Paroxetine Hcl	36	46	1380	394.63		*					*
1649246315	Stovall	James	Tyler	TX	48	Internal Medicine	S	Paroxetine Hcl	Paroxetine Hcl	67	93	2742	594.03	16		67	93	594.03	2742		16
1649246422	Zwach	James	Alexandria	MN	27	Family Practice	S	Paroxetine Hcl	Paroxetine Hcl	23	29.5	885	377.72		*					*
1649246596	Loomans	Karen	Madison	WI	55	Internal Medicine	S	Paroxetine Hcl	Paroxetine Hcl	46	96	2872	695.9		#					*
1649246950	Maki	Craig	Marshall	MN	27	Physician Assistant	S	Paroxetine Hcl	Paroxetine Hcl	13	37	1110	145.4			13	37	145.4	1110	*
1649247107	Howard	Susan	Hastings	NE	31	Psychiatry	S	Paroxetine Hcl	Paroxetine Hcl	17	17.2	515	93.43			17	17.2	93.43	515	*
1649247198	Goode	Joel	Round Rock	TX	48	Family Practice	S	Paroxetine Hcl	Paroxetine Hcl	16	48	1440	203.1			16	48	203.1	1440	*
1649247362	Pucelik	Patrick	Whiting	IA	19	Nurse Practitioner	S	Paroxetine Hcl	Paroxetine Hcl	12	12	360	60.44			12	12	60.44	360	*
1649247412	Cody	Graham	Madison	WI	55	Psychiatry	S	Paroxetine Hcl	Paroxetine Hcl	13	13	364	257.38			0	0	0	0	#
1649247511	Rolls	William	Rochester	NY	36	Internal Medicine	S	Paroxetine Hcl	Paroxetine Hcl	47	140	4200	672.48	13	#					#
1649247545	Bidikov	Igor	Heflin	AL	1	Internal Medicine	S	Paroxetine Hcl	Paroxetine Hcl	72	94	2820	658.65	13		53	71	427.2	2130	*
1649247727	Gabbert	Timothy	Clinton	MO	29	Emergency Medicine	S	Paroxetine Hcl	Paroxetine Hcl	28	38	1140	217.96			28	38	217.96	1140	*
1649247917	Diana	Jennifer	Jacksonville	FL	12	Physician Assistant	S	Paroxetine Hcl	Paroxetine Hcl	11	15	450	103.39		*					*
1649248345	Tangunan	Ray	Sebring	FL	12	General Practice	S	Paroxetine Hcl	Paroxetine Hcl	11	21	630	216.27			11	21	216.27	630	*
1649248410	Naiman	David	Baltimore	MD	24	Internal Medicine	S	Paroxetine Hcl	Paroxetine Hcl	53	119	3417	1073.3	13		34	92	838.26	2760	*
1649248543	Reckamp	Gregory	Oregon	IL	17	Family Practice	S	Paroxetine Hcl	Paroxetine Hcl	52	64.2	1902	368.12	11		32	44	226.77	1320	*
1649248691	Huffaker	Cynthia	Chester	MD	24	Internal Medicine	S	Paroxetine Hcl	Paroxetine Hcl	12	36	1080	396.5			12	36	396.5	1080	*
1649248758	Vargas	Fredickson	San German	PR	72	Internal Medicine	S	Paroxetine Hcl	Paroxetine Hcl	46	58	1740	387.34			34	46	314.81	1380	*
1649248840	Hillyer	Mark	Bolivar	OH	39	Family Practice	S	Paroxetine Hcl	Paroxetine Hcl	35	79	2370	340.03			35	79	340.03	2370	*
1649248915	Abramovitz	Ruth	West Lafayette	IN	18	Internal Medicine	S	Paroxetine Hcl	Paroxetine Hcl	39	79.1	2373	478.62			39	79.1	478.62	2373	*
1649249111	Easter	Mark	Lamoni	IA	19	Family Practice	S	Paroxetine Hcl	Paroxetine Hcl	67	103	2966	521.8	17		43	77	393.15	2186	#
1649249426	Headley	Massie	Jackson	MS	28	Family Practice	S	Paroxetine Hcl	Paroxetine Hcl	11	19	570	74.61		*					*
1649249582	Leibu	Tonel	Paramus	NJ	34	Internal Medicine	S	Paroxetine Hcl	Paroxetine Hcl	15	29	870	129.84		#					*
1649249624	Rosenberg	Gerald	San Antonio	TX	48	Rheumatology	S	Paroxetine Hcl	Paroxetine Hcl	49	71	2130	888.22	11		15	27	295.08	810	*
1649249632	Cenedella	Stephen	Franklin	PA	42	Internal Medicine	S	Paroxetine Hcl	Paroxetine Hcl	21	25	698	187.62			21	25	187.62	698	*
1649249681	Chinn	Kathleen	Eugene	OR	41	Nurse Practitioner	S	Paroxetine Hcl	Paroxetine Hcl	28	48.3	1446	316.31			28	48.3	316.31	1446	*
1649250358	Bullock	Bruce	Rutland	VT	50	Family Practice	S	Paroxetine Hcl	Paroxetine Hcl	15	15	424	167.03			15	15	167.03	424	*
1649250390	Meyer	Nathaniel	Spencer	IA	19	Family Practice	S	Paroxetine Hcl	Paroxetine Hcl	15	23	690	262.45		*					*
1649250473	Fox	William	Charlottesville	VA	51	Internal Medicine	S	Paroxetine Hcl	Paroxetine Hcl	11	33	990	204.76			11	33	204.76	990	*
1649250481	Davidson	Gail	Dartmouth	MA	25	Rheumatology	S	Paroxetine Hcl	Paroxetine Hcl	15	21	630	90.97			0	0	0	0	#
1649250689	Connelley	Jay	Monticello	AR	5	Family Practice	S	Paroxetine Hcl	Paroxetine Hcl	73	79	2370	464.74	12		43	49	321.58	1470	*
1649250846	Roesly	Melissa	Medford	NJ	34	Family Practice	S	Paroxetine Hcl	Paroxetine Hcl	15	27	810	111.78			15	27	111.78	810	*
1649250929	Barton	Christine	Wilson	NC	37	Internal Medicine	S	Paroxetine Er	Paroxetine Hcl	11	11	330	1395.46			11	11	1395.46	330	*
1649250929	Barton	Christine	Wilson	NC	37	Internal Medicine	S	Paroxetine Hcl	Paroxetine Hcl	19	47	1410	263.66		#					*
1649250986	Tobin	Cynthia	Phoenix	AZ	4	Nurse Practitioner	S	Paroxetine Hcl	Paroxetine Hcl	60	78	2340	696.94		*					*
1649251158	Tint	Daisy	Irvine	CA	6	Family Practice	S	Paroxetine Hcl	Paroxetine Hcl	26	48	1440	448.76			26	48	448.76	1440	*
1649251166	Macgregor	John	Merritt Island	FL	12	Physician Assistant	S	Paroxetine Hcl	Paroxetine Hcl	31	55	1632	358.04			31	55	358.04	1632	*
1649251216	Holdsambeck	Herbert	Huntsville	AL	1	Family Practice	S	Paroxetine Hcl	Paroxetine Hcl	61	90.2	2670	542.61			61	90.2	542.61	2670	*
1649251349	Carrico	Judy	Owensboro	KY	21	Nurse Practitioner	S	Paroxetine Hcl	Paroxetine Hcl	52	88	2640	906.79	12	#					#
1649251935	Ferrar	William	Richmond	VA	51	Internal Medicine	S	Paroxetine Hcl	Paroxetine Hcl	32	66	1980	511.94			32	66	511.94	1980	*
1649251984	Elble	Rodger	Springfield	IL	17	Neurology	S	Paroxetine Hcl	Paroxetine Hcl	35	63	1890	343.12		#					*
1649252057	Mchenry	Jackie	Calhoun City	MS	28	Family Practice	S	Paroxetine Hcl	Paroxetine Hcl	57	63	1845	424.75	11		46	52	389.55	1515	*
1649252255	Handel	Franklin	Dayton	OH	39	Cardiology	S	Paroxetine Hcl	Paroxetine Hcl	11	33	990	336.49			11	33	336.49	990	*
1649252347	Haga	David	Madison Heights	VA	51	Family Practice	S	Paroxetine Hcl	Paroxetine Hcl	79	127	3810	762.42	14	#					#
1649252552	Vriezelaar	Stanley	Saint Louis	MO	29	Internal Medicine	S	Paroxetine Hcl	Paroxetine Hcl	29	53	1590	234.45			29	53	234.45	1590	*
1649252636	Haffie	David	Escondido	CA	6	Family Practice	S	Paroxetine Hcl	Paroxetine Hcl	30	66	1958	536.87			30	66	536.87	1958	*
1649252644	Pittenger	Sharon	Lafayette	CO	8	Family Practice	S	Paroxetine Hcl	Paroxetine Hcl	15	35	1050	123.94			15	35	123.94	1050	*
1649252669	Fagioli Petrillo	Laura	Boston	MA	25	Psychiatry	S	Paroxetine Hcl	Paroxetine Hcl	14	14	420	97.91			14	14	97.91	420	*
1649252818	Adcock	Jimmie	Charlotte	NC	37	Internal Medicine	S	Paroxetine Hcl	Paroxetine Hcl	28	58	1740	324.45		#					*
1649253311	Nakkash	Ghinwa	Troy	MI	26	Internal Medicine	S	Paroxetine Hcl	Paroxetine Hcl	11	27	810	146.2		*					*
1649253451	Devereaux	Robert	Pearisburg	VA	51	Family Practice	S	Paroxetine Hcl	Paroxetine Hcl	16	36	1080	151.62		*					*
1649253907	Rogoff	Frederick	Greenville	SC	45	Nephrology	S	Paroxetine Hcl	Paroxetine Hcl	16	24	720	87.7			16	24	87.7	720	*
1649254384	Mueller-Waigand	Bonnie	Kewaunee	WI	55	Physician Assistant	S	Paroxetine Hcl	Paroxetine Hcl	27	69.3	2078	677.12		#					*
1649255159	Leung-Stone	Kim	Glenview	IL	17	Geriatric Medicine	S	Paroxetine Hcl	Paroxetine Hcl	12	32	960	256.06			12	32	256.06	960	*
1649255183	Sweeney	Michael	Taunton	MA	25	Certified Clinical Nurse Specialist	S	Paroxetine Hcl	Paroxetine Hcl	49	51	1482	366.11			22	22	181.54	612	*
1649255191	Sorenson	Heidi	Brainerd	MN	27	Psychiatry	S	Paroxetine Hcl	Paroxetine Hcl	48	60.2	1773	330.83			24	32.2	228.61	933	*
1649255308	Branscum	George	Carlisle	PA	42	Family Practice	S	Paroxetine Hcl	Paroxetine Hcl	17	17	435	239.63			17	17	239.63	435	*
1649255373	Min	Zaw	Lakeland	FL	12	Internal Medicine	S	Paroxetine Hcl	Paroxetine Hcl	57	117	3482	853.4	13		45	89	616.22	2642	*
1649255472	Maurides	Peter	Greenville	SC	45	Internal Medicine	S	Paroxetine Hcl	Paroxetine Hcl	49	107	3210	816.22			49	107	816.22	3210	*
1649255498	Flaming	Daniel	Redlands	CA	6	Family Practice	S	Paroxetine Hcl	Paroxetine Hcl	12	27.2	816	174.46			12	27.2	174.46	816	*
1649255753	Moritz	John	Chardon	OH	39	Family Practice	S	Paroxetine Hcl	Paroxetine Hcl	32	73.6	2199	689.5		#					*
1649255951	Ijac	David	Boynton Beach	FL	12	Internal Medicine	S	Paroxetine Hcl	Paroxetine Hcl	51	147	4410	1354.63	22	#					#
1649255985	Kind	Steven	St Louis Park	MN	27	Family Practice	S	Paroxetine Hcl	Paroxetine Hcl	14	42	1260	175.96			14	42	175.96	1260	*
1649256132	Galvin	Carroll	Mankato	MN	27	Family Practice	S	Paroxetine Hcl	Paroxetine Hcl	13	13	390	173.96		#					*
1649256140	Shariati Varnosfaderani	Narges	Auburn	CA	6	Internal Medicine	S	Paroxetine Hcl	Paroxetine Hcl	21	47	1410	308.68			21	47	308.68	1410	*
1649256199	Clarke	Ronald	Niagara Falls	NY	36	Family Practice	S	Paroxetine Cr	Paroxetine Hcl	14	14	420	3171.8			14	14	3171.8	420	*
1649256199	Clarke	Ronald	Niagara Falls	NY	36	Family Practice	S	Paroxetine Hcl	Paroxetine Hcl	18	34	997	229.92			18	34	229.92	997	*
1649256355	Tiffany	John	Claymont	DE	10	Family Practice	S	Paroxetine Hcl	Paroxetine Hcl	31	73.2	2183	392.54			15	45	177.81	1350	*
1649256736	Rodriguez	Gloria	San Juan	PR	72	Endocrinology	S	Paroxetine Hcl	Paroxetine Hcl	59	73	2190	448.19	11		42	54	318.15	1620	*
1649256751	Ribeiro	Eduardo	Framingham	MA	25	Internal Medicine	S	Paroxetine Hcl	Paroxetine Hcl	17	19	560	177.87			17	19	177.87	560	*
1649256769	Giasolli	Anthony	Honokaa	HI	15	Family Practice	S	Paroxetine Hcl	Paroxetine Hcl	24	56	1680	631.74		#					*
1649256827	Remirez	Antonio	Beaumont	TX	48	Internal Medicine	S	Paroxetine Hcl	Paroxetine Hcl	17	31	930	227.8			17	31	227.8	930	*
1649256843	Patel	Kaushik	Pittsburgh	PA	42	Internal Medicine	S	Paroxetine Hcl	Paroxetine Hcl	78	84	2443	664.77	16		52	58	533.37	1677	#
1649256884	Baker	Jeffrey	State College	PA	42	Family Practice	S	Paroxetine Hcl	Paroxetine Hcl	16	44	1320	231.07		#					*
1649257056	Mulligan	Daniel	Lincoln	RI	44	Physician Assistant	S	Paroxetine Hcl	Paroxetine Hcl	42	50	1488	203.3			20	28	114.65	828	*
1649257148	Spokoyny	Eleonora	Mission Viejo	CA	6	Neurology	S	Paroxetine Hcl	Paroxetine Hcl	22	26	780	199.03			22	26	199.03	780	*
1649257213	Radovich	Terri	Grand Rapids	MN	27	Family Practice	S	Paroxetine Hcl	Paroxetine Hcl	23	43.1	1275	231.39		#					*
1649257445	Schaub	Michael	Montague	MI	26	Family Practice	S	Paroxetine Hcl	Paroxetine Hcl	44	70	2100	512.3		#					*
1649257544	Ebens	John	Greeley	CO	8	Internal Medicine	S	Paroxetine Hcl	Paroxetine Hcl	37	95	2850	823.76	11		37	95	823.76	2850		11
1649257890	Atkins	Miriam	Augusta	GA	13	Hematology-Oncology	S	Paroxetine Hcl	Paroxetine Hcl	16	18	540	73.75			16	18	73.75	540	*
1649257908	Bender	Daniel	Hudson	FL	12	Physical Medicine and Rehabilitation	S	Paroxetine Hcl	Paroxetine Hcl	13	24	720	164.6		*					*
1649258039	Ash	Weldon	Lubbock	TX	48	Psychiatry	S	Paroxetine Hcl	Paroxetine Hcl	15	15.1	454	284.37			0	0	0	0	#
1649258369	Rutter	James	Grove	OK	40	Pediatric Medicine	S	Paroxetine Hcl	Paroxetine Hcl	45	116.3	3488	483	14		45	116.3	483	3488		14
1649258690	Tavaria	Soli	Minersville	PA	42	Internal Medicine	S	Paroxetine Hcl	Paroxetine Hcl	91	123	3459	706.91	15		91	123	706.91	3459		15
1649258807	Villanueva	Jose	San Juan	PR	72	Psychiatry & Neurology	T	Paroxetine Hcl	Paroxetine Hcl	44	44	1320	269.41		*					*
1649258864	Tronetti	Pamela	Titusville	FL	12	Geriatric Medicine	S	Paroxetine Hcl	Paroxetine Hcl	34	44	1310	236.85			34	44	236.85	1310	*
1649259250	Bacarro	Arnold	Mays Landing	NJ	34	Internal Medicine	S	Paroxetine Hcl	Paroxetine Hcl	28	56	1670	346.2			28	56	346.2	1670	*
1649259409	Dausmann	Gary	Poplar Bluff	MO	29	Family Practice	S	Paroxetine Hcl	Paroxetine Hcl	25	35	1050	141.69		*					*
1649259508	Wegner	Brian	Lakewood	CO	8	Family Practice	S	Paroxetine Hcl	Paroxetine Hcl	21	38.5	1135	314.92		#					*
1649259789	Spady	Malik	Covington	LA	22	Rheumatology	S	Paroxetine Hcl	Paroxetine Hcl	49	81	2430	533.33	11		11	33	251.38	990	*
1649259920	Gaona	Raul	San Antonio	TX	48	Internal Medicine	S	Paroxetine Hcl	Paroxetine Hcl	68	140	4200	795.9	25	#					#
1649260548	Ireland	Kim	Saint Louis	MO	29	Family Practice	S	Paroxetine Hcl	Paroxetine Hcl	17	51	1530	176.71			17	51	176.71	1530	*
1649260704	King	Alan	Osprey	FL	12	Internal Medicine	S	Paroxetine Hcl	Paroxetine Hcl	20	60	1800	393.85			20	60	393.85	1800	*
1649260779	Stark	Michael	Tomah	WI	55	Family Practice	S	Paroxetine Hcl	Paroxetine Hcl	40	74	2194	656.49		#					*
1649261066	Patel	Kartik	Webster	NY	36	Internal Medicine	S	Paroxetine Hcl	Paroxetine Hcl	64	132	3937	940.55	12		52	120	811.64	3577	#
1649261496	Torres	Rodolfo	Port St John	FL	12	Family Practice	S	Paroxetine Hcl	Paroxetine Hcl	15	43	1290	309.13			15	43	309.13	1290	*
1649261686	Meinhold	Rolf	Alpharetta	GA	13	Family Practice	S	Paroxetine Hcl	Paroxetine Hcl	24	46	1342	220.44			24	46	220.44	1342	*
1649261868	Shultz	Michael	Campbell	OH	39	Family Practice	S	Paroxetine Hcl	Paroxetine Hcl	14	39	1170	209.89		*					*
1649261876	Edje	Louito	Toledo	OH	39	Family Practice	S	Paroxetine Hcl	Paroxetine Hcl	46	69	2040	282.83		#					*
1649262007	Quraishi	Shama	Beaumont	TX	48	Family Practice	S	Paroxetine Hcl	Paroxetine Hcl	23	65	1950	416.27	13	#					*
1649262080	Robertson	Kay	Pontiac	MI	26	Internal Medicine	S	Paroxetine Hcl	Paroxetine Hcl	11	11	330	41.38			0	0	0	0	#
1649262155	Tallon	M	Fort Wayne	IN	18	Family Practice	S	Paroxetine Hcl	Paroxetine Hcl	11	15	450	114.08		*					*
1649262213	Havisto	Paula	Rhinelander	WI	55	Physician Assistant	S	Paroxetine Hcl	Paroxetine Hcl	13	39	1170	206.01			13	39	206.01	1170	*
1649262288	Quick	Sandra	Florence	SC	45	Nurse Practitioner	S	Paroxetine Hcl	Paroxetine Hcl	25	37	1110	193.52		#					*
1649262577	Harris	Mark	Johns Creek	GA	13	Neurology	S	Paroxetine Hcl	Paroxetine Hcl	16	22	660	234.38			16	22	234.38	660	*
1649262668	Dolensky	Diane	Cincinnati	OH	39	Internal Medicine	S	Paroxetine Hcl	Paroxetine Hcl	14	26	780	212.02			14	26	212.02	780	*
1649262726	Foster	Gilbert	Little Rock	AR	5	Family Practice	S	Paroxetine Hcl	Paroxetine Hcl	28	36	1080	172.83			28	36	172.83	1080	*
1649262924	Mastandrea	Joseph	Kettering	OH	39	Internal Medicine	S	Paroxetine Hcl	Paroxetine Hcl	28	62	1860	420.34		#					*
1649262999	Sherman - Sheffield	Pamela	Cumberland	KY	21	Nurse Practitioner	S	Paroxetine Hcl	Paroxetine Hcl	17	17	510	241.91			17	17	241.91	510	*
1649263021	Creixell	Ramon	Houston	TX	48	Family Practice	S	Paroxetine Hcl	Paroxetine Hcl	58	102	3060	603.66	17	#					#
1649263112	Chandran	Vimala	West Des Moines	IA	19	Internal Medicine	S	Paroxetine Hcl	Paroxetine Hcl	35	77	2310	322.05			35	77	322.05	2310	*
1649263344	Somohano Arbide	Manuel	Arecibo	PR	72	Internal Medicine	S	Paroxetine Hcl	Paroxetine Hcl	12	12	360	82.11			12	12	82.11	360	*
1649263534	Morse	Willis	Toledo	OH	39	Family Practice	S	Paroxetine Hcl	Paroxetine Hcl	67	79	2329	492.46			42	54	350.54	1605	*
1649263617	Tester	Patrick	Leland	NC	37	Internal Medicine	S	Paroxetine Hcl	Paroxetine Hcl	11	33	990	147.69			11	33	147.69	990	*
1649263682	Gordon	Jeoffry	San Diego	CA	6	Family Practice	S	Paroxetine Hcl	Paroxetine Hcl	14	14	420	121.12			14	14	121.12	420	*
1649264110	Sarkari	Bahadur	Wharton	TX	48	Psychiatry	S	Paroxetine Hcl	Paroxetine Hcl	37	45.1	1350	238.9		*					*
1649264128	Kasten	James	Norwalk	OH	39	Obstetrics & Gynecology	S	Paroxetine Hcl	Paroxetine Hcl	12	12	350	54.94			12	12	54.94	350	*
1649264656	Froelich	James	Bonham	TX	48	Family Practice	S	Paroxetine Hcl	Paroxetine Hcl	25	57	1710	246.67			25	57	246.67	1710	*
1649264755	Urbi	Edwin	Alexandria	LA	22	Psychiatry	S	Paroxetine Hcl	Paroxetine Hcl	45	45	1327	425.39	11		29	29	279.25	847	*
1649264847	Buckhorn	Carl	Yorba Linda	CA	6	Internal Medicine	S	Paroxetine Hcl	Paroxetine Hcl	16	35	1050	222.93		*					*
1649265026	Chrones	Lambros	Kankakee	IL	17	Psychiatry	S	Paroxetine Hcl	Paroxetine Hcl	50	50	1398	463.91			27	27	213.31	708	*
1649265109	Lorch	Jason	Paducah	KY	21	Internal Medicine	S	Paroxetine Hcl	Paroxetine Hcl	64	106	3164	723.33	15		50	82	530.9	2444	#
1649265331	Stone	Diana	Taylor	TX	48	Family Practice	S	Paroxetine Hcl	Paroxetine Hcl	31	31	904	648.1		#					*
1649265489	Patel	Amita	Dayton	OH	39	Psychiatry	S	Paroxetine Cr	Paroxetine Hcl	24	24	679	4308			13	13	3076.91	349	*
1649265489	Patel	Amita	Dayton	OH	39	Psychiatry	S	Paroxetine Er	Paroxetine Hcl	31	31	930	4584.89		#					*
1649265489	Patel	Amita	Dayton	OH	39	Psychiatry	S	Paroxetine Hcl	Paroxetine Hcl	118	128	3775	1787.22	19		77	79	1142.61	2334	#
1649265729	Franks	Elliott	Kansas City	MO	29	Interventional Radiology	S	Paroxetine Hcl	Paroxetine Hcl	28	74	2217	360.07		#					*
1649265992	Hedspeth	Tammy	Nassawadox	VA	51	Nurse Practitioner	S	Paroxetine Hcl	Paroxetine Hcl	30	40	1200	170.97			30	40	170.97	1200	*
1649266099	Marshall	Rebecca	St Petersburg	FL	12	Internal Medicine	S	Paroxetine Hcl	Paroxetine Hcl	57	99	2970	601.22			57	99	601.22	2970	*
1649266115	Llerena	Lynette	Englewood	FL	12	Family Practice	S	Paroxetine Hcl	Paroxetine Hcl	138	323	9690	2024.87	44		138	323	2024.87	9690		44
1649266198	Mcgarvey	Mary	Kensington	MD	24	Nurse Practitioner	S	Paroxetine Hcl	Paroxetine Hcl	15	37.1	1113	334.97			15	37.1	334.97	1113	*
1649266313	Ciccotelli	Aldo	Langhorne	PA	42	Family Practice	S	Paroxetine Cr	Paroxetine Hcl	12	12	351	1077.43			12	12	1077.43	351	*
1649266313	Ciccotelli	Aldo	Langhorne	PA	42	Family Practice	S	Paroxetine Hcl	Paroxetine Hcl	30	43	1210	448.62			30	43	448.62	1210	*
1649266453	Hernandez-Cano	Oscar	Winchester	TN	47	Pulmonary Disease	S	Paroxetine Hcl	Paroxetine Hcl	14	19	570	181.33			14	19	181.33	570	*
1649266925	Alfonso	Jesus	Weehawken	NJ	34	Internal Medicine	S	Paroxetine Hcl	Paroxetine Hcl	29	37	1110	332.56			29	37	332.56	1110	*
1649266941	Sorum	Paul	Latham	NY	36	Internal Medicine	S	Paroxetine Hcl	Paroxetine Hcl	20	40	1195	212.16		#					*
1649266966	Dale	Peter	Berlin	VT	50	Internal Medicine	S	Paroxetine Hcl	Paroxetine Hcl	29	59	1770	483.92			17	47	334.31	1410	*
1649267204	Horn	Jennifer	Sparta	NJ	34	Family Practice	S	Paroxetine Hcl	Paroxetine Hcl	25	39	1134	247.15		#					*
1649267220	Shumate	James	Jacksonville	NC	37	Family Practice	S	Paroxetine Hcl	Paroxetine Hcl	24	40	1172	235.91		#					*
1649267295	Beltran	Armando	El Paso	TX	48	Emergency Medicine	S	Paroxetine Hcl	Paroxetine Hcl	16	40	1200	235.31		#					*
1649267808	Shultz	Joanne	State College	PA	42	Nurse Practitioner	S	Paroxetine Hcl	Paroxetine Hcl	21	29	860	269.17			21	29	269.17	860	*
1649268020	Deschino	Diane	West Nyack	NY	36	Internal Medicine	S	Paroxetine Hcl	Paroxetine Hcl	11	31	930	164.23			11	31	164.23	930	*
1649268459	Vargas	Ricardo	Locust	NC	37	Family Practice	S	Paroxetine Hcl	Paroxetine Hcl	25	41	1230	302.39		#					*
1649268590	Matriano Lim	Allan	Shreveport	LA	22	Internal Medicine	S	Paroxetine Hcl	Paroxetine Hcl	31	31	879	319.92			15	15	173.89	434	*
1649269390	Gaudin	Steve	Ponchatoula	LA	22	Family Practice	S	Paroxetine Hcl	Paroxetine Hcl	85	113	3390	613.32	14		71	85	476.01	2550	#
1649269523	Ferrante	John	Milton	MA	25	Internal Medicine	S	Paroxetine Hcl	Paroxetine Hcl	15	23	690	94.34			15	23	94.34	690	*
1649269648	Killion	Jennifer	Ames,	IA	19	Internal Medicine	S	Paroxetine Hcl	Paroxetine Hcl	23	53	1577	273.25			23	53	273.25	1577	*
1649269952	Candelore	Andrew	Scarborough	ME	23	General Practice	S	Paroxetine Hcl	Paroxetine Hcl	27	35	1050	215.06			12	12	101.28	360	*
1649270299	Laynes	Maria	Mt Pleasant	MI	26	Internal Medicine	S	Paroxetine Hcl	Paroxetine Hcl	24	38.2	1115	342.61			24	38.2	342.61	1115	*
1649270349	Jaskiewicz	Susan	Saginaw	MI	26	Nurse Practitioner	S	Paroxetine Hcl	Paroxetine Hcl	15	37	1095	336.37			15	37	336.37	1095	*
1649270489	Steinour	Thomas	Shippensburg	PA	42	Family Practice	S	Paroxetine Hcl	Paroxetine Hcl	11	33	990	124.55		*					*
1649271024	Vaughn	Lindsey	Suffolk	VA	51	Family Practice	S	Paroxetine Hcl	Paroxetine Hcl	24	60	1800	353.57			24	60	353.57	1800	*
1649271115	Yashinsky	Gary	Southfield	MI	26	Internal Medicine	S	Paroxetine Hcl	Paroxetine Hcl	72	112.2	3366	519.98	12	#					#
1649271180	Walsh	John	West Chester	PA	42	Internal Medicine	S	Paroxetine Hcl	Paroxetine Hcl	22	66	1980	304.5			22	66	304.5	1980	*
1649271347	Seright	Samantha	Indianapolis	IN	18	Nurse Practitioner	S	Paroxetine Hcl	Paroxetine Hcl	36	44	1235	435.02		#					*
1649271693	Joyner	Sarah	Winchester	IN	18	Nurse Practitioner	S	Paroxetine Hcl	Paroxetine Hcl	18	32	960	141.06		#					*
1649271784	Naik	Ajit	Fayetteville	NC	37	Internal Medicine	S	Paroxetine Hcl	Paroxetine Hcl	28	52	1560	393.22			15	39	250.22	1170	*
1649272030	Kalin	Gene	Lake Havasu City	AZ	4	Internal Medicine	S	Paroxetine Hcl	Paroxetine Hcl	38	78	2340	458.85	13	#					#
1649272055	Rodriguez	Julio	Fort Myers	FL	12	Family Practice	S	Paroxetine Hcl	Paroxetine Hcl	17	26.8	780	256.88			17	26.8	256.88	780	*
1649272188	Acuna	Rene	Sinton	TX	48	General Practice	S	Paroxetine Hcl	Paroxetine Hcl	25	53	1590	502.63			14	26	230.46	780	*
1649272444	Emch	Kelly	Sylvania	OH	39	Family Practice	S	Paroxetine Hcl	Paroxetine Hcl	111	197	5873	1149.36	23		111	197	1149.36	5873		23
1649272857	Arante	Prospero	Lumberton	TX	48	Family Practice	S	Paroxetine Hcl	Paroxetine Hcl	13	23	690	150.34			13	23	150.34	690	*
1649272907	Johnston	Robert	La Porte	TX	48	Family Practice	S	Paroxetine Hcl	Paroxetine Hcl	60	84	2520	511.65			44	64	407.4	1920	*
1649273467	Killian	James	Williamsburg	KY	21	Family Practice	S	Paroxetine Hcl	Paroxetine Hcl	86	106	3180	859.97	14		46	58	509.35	1740	*
1649273939	Stewart	Robert	Shawnee	OK	40	Family Practice	S	Paroxetine Hcl	Paroxetine Hcl	14	38	1129	263.26			14	38	263.26	1129	*
1649274044	Burdette	Michelle	Charleston	WV	54	Family Practice	S	Paroxetine Hcl	Paroxetine Hcl	25	49	1447	315.45			25	49	315.45	1447	*
1649274085	Oshan	Amber	Sparta	WI	55	Physician Assistant	S	Paroxetine Hcl	Paroxetine Hcl	30	46	1380	773.06		#					*
1649274119	Madhav	Gopal	Evergreen Park	IL	17	Internal Medicine	S	Paroxetine Er	Paroxetine Hcl	12	20	565	2361.07		*					*
1649274408	Gianturco	Michelle	Allendale	MI	26	Family Practice	S	Paroxetine Hcl	Paroxetine Hcl	27	48.1	1440	449.55			15	35.8	263.23	1075	*
1649274481	Bock	Jeffrey	Aberdeen	SD	46	Family Practice	S	Paroxetine Hcl	Paroxetine Hcl	50	68	1976	453.84			34	46	356.66	1380	*
1649274903	Mikula	Gabrielle	Burlington	VT	50	Nurse Practitioner	S	Paroxetine Hcl	Paroxetine Hcl	18	54	1620	210.78		*					*
1649274911	Bassaly	Neveen	Fall River	MA	25	Internal Medicine	S	Paroxetine Hcl	Paroxetine Hcl	48	62	1845	407.41			22	36	285.52	1065	*
1649274986	Bentz	Jerome	Platte	SD	46	Family Practice	S	Paroxetine Hcl	Paroxetine Hcl	19	19	570	180.51			19	19	180.51	570	*
1649275272	Kurien	Sam	Erie	PA	42	Family Practice	S	Paroxetine Hcl	Paroxetine Hcl	12	22	660	193.66			12	22	193.66	660	*
1649275280	Leidner	Sheldon	Monticello	NY	36	Gastroenterology	S	Paroxetine Hcl	Paroxetine Hcl	16	22	660	155.93			16	22	155.93	660	*
1649275355	Ashigbi	Michael	Tyler	TX	48	Hematology-Oncology	S	Paroxetine Hcl	Paroxetine Hcl	18	37.2	1116	136.66			18	37.2	136.66	1116	*
1649275470	Gatson	April	Longview	TX	48	Family Practice	S	Paroxetine Hcl	Paroxetine Hcl	43	87	2610	774.86			17	51	254.45	1530	*
1649275488	Tang	Hui	Fleming Island	FL	12	Family Practice	S	Paroxetine Hcl	Paroxetine Hcl	18	30	871	200.12			18	30	200.12	871	*
1649275587	Shappard	Scott	Boise	ID	16	Family Practice	S	Paroxetine Hcl	Paroxetine Hcl	27	57	1710	357.42			15	45	302.22	1350	*
1649275918	Ruvinsky	Klaudiya	Brooklyn	NY	36	Internal Medicine	S	Paroxetine Hcl	Paroxetine Hcl	39	39	1170	188.44			39	39	188.44	1170	*
1649275983	Cunningham	Lana	Abilene	TX	48	Nurse Practitioner	S	Paroxetine Hcl	Paroxetine Hcl	14	36	1080	219.9			14	36	219.9	1080	*
1649276254	Dechaine	Carolyn	Las Vegas	NV	32	Physician Assistant	S	Paroxetine Hcl	Paroxetine Hcl	34	90	2684	558.31		#					*
1649276320	Zalut	David	Voorhees	NJ	34	Family Practice	S	Paroxetine Hcl	Paroxetine Hcl	15	45	1350	295.3			15	45	295.3	1350	*
1649276346	Veron	Hector	Riverside	CA	6	Physician Assistant	S	Paroxetine Hcl	Paroxetine Hcl	18	20	600	219.86		#					*
1649276544	Mendelsohn	Linda	Milford	PA	42	Family Practice	S	Paroxetine Hcl	Paroxetine Hcl	34	34	997	161.99		*					*
1649276601	Lopez	Pedro	Clinton	OK	40	Internal Medicine	S	Paroxetine Hcl	Paroxetine Hcl	55	55	1650	244.7			28	28	118.26	840	*
1649276882	Bizousky	Franklin	Punxsutawney	PA	42	Family Practice	S	Paroxetine Cr	Paroxetine Hcl	11	11	330	1638.67			0	0	0	0	#
1649276882	Bizousky	Franklin	Punxsutawney	PA	42	Family Practice	S	Paroxetine Hcl	Paroxetine Hcl	23	51	1530	451.88		*					*
1649276940	Hofmann	Virginia	Santa Rosa	CA	6	Psychiatry & Neurology	T	Paroxetine Hcl	Paroxetine Hcl	12	28.3	850	219.77		*					*
1649276981	Kullman	Frederick	Santa Fe	NM	35	Family Practice	S	Paroxetine Hcl	Paroxetine Hcl	26	68	2040	672.51			26	68	672.51	2040	*
1649276999	Perez-Magnelli	Fernando	Saint Peters	MO	29	Psychiatry	S	Paroxetine Hcl	Paroxetine Hcl	21	35	1029	242.97			0	0	0	0	#
1649277005	Freid	Jay	Milford	DE	10	Physical Medicine and Rehabilitation	S	Paroxetine Hcl	Paroxetine Hcl	13	27	810	182.49		*					*
1649277153	Ismond	Timothy	Petoskey	MI	26	Internal Medicine	S	Paroxetine Hcl	Paroxetine Hcl	56	143.8	4313	967.19	17	#					#
1649277203	Schacherl	Norma	San Benito	TX	48	Family Practice	S	Paroxetine Hcl	Paroxetine Hcl	116	214	6420	937.73	38		98	171	714.63	5130	#
1649277211	Kowalczyk	Michael	Lansing	MI	26	Internal Medicine	S	Paroxetine Hcl	Paroxetine Hcl	22	62	1860	214.52		#					*
1649277286	Chadwick	Tuesday	Paris	TX	48	Obstetrics & Gynecology	S	Paroxetine Hcl	Paroxetine Hcl	16	16	480	99.48		#					*
1649277336	Prezas	Richard	San Antonio	TX	48	Family Practice	S	Paroxetine Hcl	Paroxetine Hcl	20	60	1800	399.94			20	60	399.94	1800	*
1649277492	Seby	Mark	Flagstaff	AZ	4	Family Practice	S	Paroxetine Hcl	Paroxetine Hcl	16	16	480	89.71			16	16	89.71	480	*
1649277674	Kolodny	Jonathan	Norwood	MA	25	Endocrinology	S	Paroxetine Hcl	Paroxetine Hcl	58	126	3780	943.94	16		58	126	943.94	3780		16
1649277682	Peck	June	Sanford	NC	37	Nurse Practitioner	S	Paroxetine Hcl	Paroxetine Hcl	11	27	810	148.23		*					*
1649277757	Adeyina	Feyisayo	Holly Springs	NC	37	Family Practice	S	Paroxetine Hcl	Paroxetine Hcl	19	29	870	141.49		#					*
1649277831	Kemm	Russell	Nevada	MO	29	Family Practice	S	Paroxetine Hcl	Paroxetine Hcl	55	77	2310	651.07			40	54	517.87	1620	*
1649277849	Chen	Jenny	Mint Hill	NC	37	Family Practice	S	Paroxetine Hcl	Paroxetine Hcl	20	58	1740	478.34			20	58	478.34	1740	*
1649277880	Ailani	Rajesh	New Smyrna Beach	FL	12	Pulmonary Disease	S	Paroxetine Hcl	Paroxetine Hcl	18	34	1020	237.46			18	34	237.46	1020	*
1649277922	Bowers	Janis	Prescott	AZ	4	Nurse Practitioner	S	Paroxetine Hcl	Paroxetine Hcl	12	16	480	95.68			12	16	95.68	480	*
1649278151	Roy	Subrata	Lima	OH	39	Psychiatry	S	Paroxetine Cr	Paroxetine Hcl	13	13	374	2840.44			0	0	0	0	#
1649278151	Roy	Subrata	Lima	OH	39	Psychiatry	S	Paroxetine Hcl	Paroxetine Hcl	127	142	4198	1062.64	22		43	58	372.93	1733	*
1649278219	Carr	John	Augusta	GA	13	Family Practice	S	Paroxetine Hcl	Paroxetine Hcl	66	86	2580	452.62	11		46	58	320.86	1740	*
1649278276	Perez	Juan	El Paso	TX	48	Family Practice	S	Paroxetine Hcl	Paroxetine Hcl	12	36	1080	158.35			12	36	158.35	1080	*
1649278359	Anderson	Tonda	Mount Washington	KY	21	Family Practice	S	Paroxetine Hcl	Paroxetine Hcl	17	25	750	109.72		*					*
1649278516	Bhan	Raakesh	Battle Creek	MI	26	Internal Medicine	S	Paroxetine Hcl	Paroxetine Hcl	26	26	701	171.26			26	26	171.26	701	*
1649278946	Delsol	Manuel	Cape Coral	FL	12	Internal Medicine	S	Paroxetine Hcl	Paroxetine Hcl	120	196	5880	1907.18	23		44	118	814.42	3540	#
1649278979	Gipson	Carmine	Orlando	FL	12	Family Practice	S	Paroxetine Hcl	Paroxetine Hcl	22	42	1260	253.28			22	42	253.28	1260	*
1649279043	Lawson	Catherine	Orange	CA	6	Internal Medicine	S	Paroxetine Hcl	Paroxetine Hcl	13	21	630	200.22			13	21	200.22	630	*
1649279191	Lates	Christian	Elma	NY	36	Internal Medicine	S	Paroxetine Hcl	Paroxetine Hcl	36	68	2040	409.43		#					*
1649279225	Geller	Stephen	Loves Park	IL	17	Internal Medicine	S	Paroxetine Hcl	Paroxetine Hcl	17	17	510	71.14		#					*
1649279498	Wilkerson Riddiford	Terri	Huber Heights	OH	39	Family Practice	S	Paroxetine Er	Paroxetine Hcl	12	12	360	964.83			12	12	964.83	360	*
1649279498	Wilkerson Riddiford	Terri	Huber Heights	OH	39	Family Practice	S	Paroxetine Hcl	Paroxetine Hcl	27	35	1050	156.04			27	35	156.04	1050	*
1649279654	Kieley	John	Peoria	AZ	4	Internal Medicine	S	Paroxetine Hcl	Paroxetine Hcl	39	111	3330	522.76	12		39	111	522.76	3330		12
1649280074	Anastasi	James	Santa Monica	CA	6	Internal Medicine	S	Paroxetine Hcl	Paroxetine Hcl	13	21.1	634	204.3			13	21.1	204.3	634	*
1649280413	Inoyatova	Inna	Brooklyn	NY	36	Internal Medicine	S	Paroxetine Hcl	Paroxetine Hcl	56	56	1680	342.42		#					*
1649280538	Shastri	Munish	Bloomfield	CT	9	Internal Medicine	S	Paroxetine Hcl	Paroxetine Hcl	48	74	2132	634.61			27	53	436.09	1544	*
1649280900	Draper	Andrea	Beaver	PA	42	Physician Assistant	S	Paroxetine Hcl	Paroxetine Hcl	12	20	600	159.47		#					*
1649280918	Santana-Porben	Idalmis	Homestead	FL	12	Family Practice	S	Paroxetine Hcl	Paroxetine Hcl	36	62	1860	396.6		#					*
1649281064	Howard	James	Tifton	GA	13	Obstetrics & Gynecology	S	Paroxetine Hcl	Paroxetine Hcl	18	22	633	225.22			18	22	225.22	633	*
1649281296	Adamo	Michael	Ft Worth	TX	48	Internal Medicine	S	Paroxetine Hcl	Paroxetine Hcl	24	32	960	260		*					*
1649281668	Kulkarni	Jyoti	O Fallon	MO	29	Family Practice	S	Paroxetine Hcl	Paroxetine Hcl	32	84	2520	395.68			32	84	395.68	2520	*
1649282518	Powell	Kristen	Luxemburg	WI	55	Family Practice	S	Paroxetine Hcl	Paroxetine Hcl	22	52	1560	272.09			22	52	272.09	1560	*
1649282716	Dorsey	John	Greensboro	AL	1	Psychiatry	S	Paroxetine Hcl	Paroxetine Hcl	38	46	1380	405.35			27	35	352.32	1050	*
1649283060	Fletemier	Heidi	Salem	OR	41	Family Practice	S	Paroxetine Hcl	Paroxetine Hcl	19	49	1470	283.39			19	49	283.39	1470	*
1649283136	Sears	R	Venice	FL	12	Internal Medicine	S	Paroxetine Hcl	Paroxetine Hcl	30	30	895	459.03			30	30	459.03	895	*
1649283375	Murphy	Carol	Baton Rouge	LA	22	Psychiatry	S	Paroxetine Hcl	Paroxetine Hcl	113	123	3549	1087.04	29		34	34	545.08	903	*
1649283557	Alhayya	Tameem	Chino Hills	CA	6	Internal Medicine	S	Paroxetine Hcl	Paroxetine Hcl	26	26.4	724	276.76			13	13.3	164.74	394	*
1649283748	Bradberry	Thomas	Newberry	SC	45	Internal Medicine	S	Paroxetine Hcl	Paroxetine Hcl	39	45	1350	456.15			39	45	456.15	1350	*
1649283979	Watkins	David	Salina	UT	49	Nurse Practitioner	S	Paroxetine Hcl	Paroxetine Hcl	11	29	870	326.05		*					*
1649284712	Montenegro	Robert	Glenwood	MN	27	Family Practice	S	Paroxetine Hcl	Paroxetine Hcl	14	16	481	142.54			14	16	142.54	481	*
1649284878	Sturn	Gary	Altamonte Springs	FL	12	Internal Medicine	S	Paroxetine Hcl	Paroxetine Hcl	17	51	1530	338.66		#					*
1649284910	Mcconnell	Cameron	Maplewood	MN	27	Family Practice	S	Paroxetine Hcl	Paroxetine Hcl	36	82	2460	463.96		#					*
1649285529	Rhodes	Janie	Union City	CA	6	Nurse Practitioner	S	Paroxetine Hcl	Paroxetine Hcl	36	73.3	2200	795.05	14		17	39.3	454.42	1180	*
1649285701	Kapadia	Deepti	Austin	TX	48	Family Practice	S	Paroxetine Hcl	Paroxetine Hcl	16	36	1076	130.91			16	36	130.91	1076	*
1649286386	Vander Leest	Steven	Spirit Lake	IA	19	Family Practice	S	Paroxetine Hcl	Paroxetine Hcl	12	36	1080	121.96			12	36	121.96	1080	*
1649286782	Brown	Michael	Atlanta	GA	13	Infectious Disease	S	Paroxetine Hcl	Paroxetine Hcl	12	12	360	42.1			0	0	0	0	#
1649286907	Perez	Kenneth	Austin	TX	48	Family Practice	S	Paroxetine Hcl	Paroxetine Hcl	12	12	360	48			12	12	48	360	*
1649287962	Hill	Kelly	Midland	MI	26	Family Practice	S	Paroxetine Hcl	Paroxetine Hcl	15	23	690	237.46			15	23	237.46	690	*
1649288002	Zand	Alex	Orange	CA	6	Internal Medicine	S	Paroxetine Hcl	Paroxetine Hcl	26	30	862	282.27			26	30	282.27	862	*
1649288010	Grace	Carrollyn	Providence	RI	44	Certified Clinical Nurse Specialist	S	Paroxetine Hcl	Paroxetine Hcl	13	13	390	130.26		*					*
1649288077	Lynch	S Kendra	Cairo	GA	13	Family Practice	S	Paroxetine Hcl	Paroxetine Hcl	39	59.3	1776	337.25			39	59.3	337.25	1776	*
1649288168	Hossler	Janice	Batesburg-Leesville	SC	45	Family Practice	S	Paroxetine Hcl	Paroxetine Hcl	28	36	1080	211.24			28	36	211.24	1080	*
1649288382	Ansar	Vibhuti	Columbus	GA	13	Family Practice	S	Paroxetine Hcl	Paroxetine Hcl	34	58	1740	276.58			14	24	105.58	720	*
1649288549	Fischer	Steven	Paradise	CA	6	Physician Assistant	S	Paroxetine Hcl	Paroxetine Hcl	20	28	840	107.15		#					*
1649288754	Martin	Henry	Cayce	SC	45	Family Practice	S	Paroxetine Hcl	Paroxetine Hcl	44	90	2700	587.54	11	#					*
1649288895	Young	Eric	Port St Lucie	FL	12	Family Practice	S	Paroxetine Hcl	Paroxetine Hcl	23	67	2010	514.16		#					*
1649288960	Caren	Leslie	Waterford	MI	26	Internal Medicine	S	Paroxetine Hcl	Paroxetine Hcl	17	33	990	98.92			17	33	98.92	990	*
1649289216	Giddings	Jeanne	Des Moines	IA	19	Family Practice	S	Paroxetine Hcl	Paroxetine Hcl	32	46	1380	245.93			32	46	245.93	1380	*
1649289471	Perez	Carlos	Miami	FL	12	General Practice	S	Paroxetine Hcl	Paroxetine Hcl	91	93.6	2690	1308.13	16		91	93.6	1308.13	2690		16
1649289497	Flores	Michael	Donna	TX	48	Internal Medicine	S	Paroxetine Hcl	Paroxetine Hcl	27	33	990	225.69			16	18	147.77	540	*
1649289505	Tu	Gene	Rowland Heights	CA	6	Family Practice	S	Paroxetine Hcl	Paroxetine Hcl	22	31	930	142.39		#					*
1649289570	Ong	James	Anderson	IN	18	Internal Medicine	S	Paroxetine Hcl	Paroxetine Hcl	37	71.7	2150	433.65		#					*
1649289919	Eckholdt	Christopher	Lafayette	LA	22	Psychologist, Clinical	S	Paroxetine Hcl	Paroxetine Hcl	20	20.5	613	187.79			0	0	0	0	#
1649289935	Martinez	Jose	Mcallen	TX	48	Internal Medicine	S	Paroxetine Hcl	Paroxetine Hcl	11	27	810	85.48		*					*
1649290362	Justice	David	Sumter	SC	45	Psychiatry	S	Paroxetine Hcl	Paroxetine Hcl	14	14	420	162.61		*					*
1649290685	Smith	Lauren	Ionia	MI	26	Family Practice	S	Paroxetine Hcl	Paroxetine Hcl	19	47	1410	427.48		#					*
1649291238	Boudreaux	Stephen	Jeanerette	LA	22	Family Practice	S	Paroxetine Hcl	Paroxetine Hcl	58	72	2160	416.36			46	60	239.61	1800	*
1649291451	Fishberger	Kenneth	Port Jefferson	NY	36	Internal Medicine	S	Paroxetine Hcl	Paroxetine Hcl	14	38	1126	345.49		*					*
1649291527	Arcand	Denise	West Warwick	RI	44	Family Practice	S	Paroxetine Hcl	Paroxetine Hcl	22	44	1320	189.35			22	44	189.35	1320	*
1649291675	Makin	Jerry	Las Vegas	NV	32	Psychiatry	S	Paroxetine Hcl	Paroxetine Hcl	52	53	1537	243.54		*					*
1649291782	Hernandez	Christine	El Paso	TX	48	Family Practice	S	Paroxetine Hcl	Paroxetine Hcl	67	137	3835	1344.59	15	#					#
1649291972	Whoriskey	Alexandra	Bronx	NY	36	Psychiatry	S	Paroxetine Hcl	Paroxetine Hcl	74	74	2142	497.1			0	0	0	0	#
1649292012	Rodriguez	Ivan	Hialeah	FL	12	Family Practice	S	Paroxetine Hcl	Paroxetine Hcl	44	44.3	1253	527.17		#					*
1649292020	Desouza	Michael	Orange City	FL	12	Internal Medicine	S	Paroxetine Hcl	Paroxetine Hcl	40	66	1980	640.95			25	39	309.53	1170	*
1649292376	Ryan	Colleen	Louisville	KY	21	Psychiatry	S	Paroxetine Hcl	Paroxetine Hcl	14	20	600	191.07			0	0	0	0	#
1649293176	Paul	Ria	Stanford	CA	6	Internal Medicine	S	Paroxetine Hcl	Paroxetine Hcl	12	23	690	256.37			12	23	256.37	690	*
1649293226	Agarwal	Anita	Peoria	IL	17	Internal Medicine	S	Paroxetine Hcl	Paroxetine Hcl	15	43	1290	137.34			15	43	137.34	1290	*
1649293259	An	Arthur	Arcadia	CA	6	Neurology	S	Paroxetine Hcl	Paroxetine Hcl	13	13	390	74.91			13	13	74.91	390	*
1649293267	Ghormley	Joni	Seattle	WA	53	Nurse Practitioner	S	Paroxetine Hcl	Paroxetine Hcl	17	19	552	206.64			0	0	0	0	#
1649293515	Mittleman	Frederick	Tucson	AZ	4	Psychiatry	S	Paroxetine Hcl	Paroxetine Hcl	21	21	630	246.74			0	0	0	0	#
1649293630	Penland	Heath	Huntsville	AL	1	Psychiatry & Neurology	T	Paroxetine Hcl	Paroxetine Hcl	16	18	540	91.7			0	0	0	0	#
1649293705	Carabello	Victor	Los Angeles	CA	6	Nephrology	S	Paroxetine Hcl	Paroxetine Hcl	22	42	1260	147.35		#					*
1649294042	Noyes	Timothy	Corinth	MS	28	Internal Medicine	S	Paroxetine Hcl	Paroxetine Hcl	71	107	3210	517.56	11		71	107	517.56	3210		11
1649294166	Fesenmeier	James	Avon	IN	18	Neurology	S	Paroxetine Hcl	Paroxetine Hcl	63	93	2790	475.83	11	#					*
1649294273	Dhawan	Archana	San Jose	CA	6	Nephrology	S	Paroxetine Hcl	Paroxetine Hcl	11	13	390	220.45			11	13	220.45	390	*
1649294620	Brislin	Donald	Dublin	PA	42	Internal Medicine	S	Paroxetine Hcl	Paroxetine Hcl	47	57	1581	495.55			33	43	280.26	1243	*
1649294620	Brislin	Donald	Dublin	PA	42	Internal Medicine	S	Paxil Cr	Paroxetine Hcl	12	12	360	3925.85			0	0	0	0	#
1649295122	Lutzwick	Steven	Bloomington	MN	27	Psychiatry	S	Paroxetine Hcl	Paroxetine Hcl	25	25	750	129.12			12	12	62.38	360	*
1649295270	Aufiero	Patrick	Hamilton	NJ	34	Infectious Disease	S	Paroxetine Hcl	Paroxetine Hcl	13	13	390	67.19			13	13	67.19	390	*
1649295635	General	Gerardo	Chino	CA	6	Internal Medicine	S	Paroxetine Hcl	Paroxetine Hcl	22	46	1380	133.72			22	46	133.72	1380	*
1649295833	Short	Walter	Leachville	AR	5	Emergency Medicine	S	Paroxetine Hcl	Paroxetine Hcl	35	45	1350	205.97			12	16	58.49	480	*
1649295957	Sinar	Kathleen	Quincy	MA	25	Certified Clinical Nurse Specialist	S	Paroxetine Hcl	Paroxetine Hcl	73	73	2100	619.79			14	14	92.29	379	*
1649296104	Khandekar	Sofia	Memphis	TN	47	Internal Medicine	S	Paroxetine Hcl	Paroxetine Hcl	14	16	480	29.06		*					*
1649296427	Lords	Richard	Abington	MA	25	Internal Medicine	S	Paroxetine Hcl	Paroxetine Hcl	128	186	5541	1161.49	28		83	133	741.02	3967	#
1649296443	Topalov	Miguel	Sidney	OH	39	Internal Medicine	S	Paroxetine Hcl	Paroxetine Hcl	35	47	1363	652.11			35	47	652.11	1363	*
1649297151	Allan	James	Little Canada	MN	27	Family Practice	S	Paroxetine Hcl	Paroxetine Hcl	20	52	1560	299.26		#					*
1649298704	Beamesderfer	Timothy	Citrus Heights	CA	6	Internal Medicine	S	Paroxetine Hcl	Paroxetine Hcl	27	51	1530	251.6		#					*
1649298738	Avelino	Christopher	Valencia	CA	6	Internal Medicine	S	Paroxetine Hcl	Paroxetine Hcl	14	34	1020	252.93		#					*
1649298746	Kelts	Elizabeth	Lakewood	CO	8	Family Practice	S	Paroxetine Hcl	Paroxetine Hcl	27	27	659	290.78			27	27	290.78	659	*
1649298779	Rowe	Michael	Mount Vernon	KY	21	Family Practice	S	Paroxetine Hcl	Paroxetine Hcl	49	49	1434	355.27			13	13	107.9	374	*
1649298795	Phillips	Thomas	Sanford	NC	37	Nephrology	S	Paroxetine Hcl	Paroxetine Hcl	19	39	1170	236.61		*					*
1649298910	Neal	Thomas	Healdsburg	CA	6	Family Practice	S	Paroxetine Hcl	Paroxetine Hcl	24	46	1380	249.33			24	46	249.33	1380	*
1649298985	Didio	Adam	St. Petersburg	FL	12	Neurology	S	Paroxetine Hcl	Paroxetine Hcl	19	24	720	285.26		*					*
1649299199	Edwards	John	Fresno	CA	6	Physical Medicine and Rehabilitation	S	Paroxetine Hcl	Paroxetine Hcl	21	21	630	115.55			0	0	0	0	#
1649299371	Horner	Elizabeth	Pawling	NY	36	Physician Assistant	S	Paroxetine Hcl	Paroxetine Hcl	11	11	330	82.2			0	0	0	0	#
1649299637	Desouza	Jose	Los Alamitos	CA	6	Family Practice	S	Paroxetine Hcl	Paroxetine Hcl	23	59	1770	560.76		#					*
1649299652	Castano	Ivan	Hialeah	FL	12	Family Practice	S	Paroxetine Hcl	Paroxetine Hcl	14	28	840	245.1			14	28	245.1	840	*
1649299942	Heredia	Gilberto	Alamogordo	NM	35	Family Practice	S	Paroxetine Hcl	Paroxetine Hcl	24	30	900	190.09			24	30	190.09	900	*
1649300179	Rowen	Kathlyn	Wilmington	DE	10	Psychiatry	S	Paroxetine Hcl	Paroxetine Hcl	105	154.1	4623	1131.11	18		92	137.1	994.37	4113	#
1649300179	Rowen	Kathlyn	Wilmington	DE	10	Psychiatry	S	Paxil Cr	Paroxetine Hcl	29	37	1110	8779.97			29	37	8779.97	1110	*
1649300328	Gardner	Nola	Mexico	NY	36	Nurse Practitioner	S	Paroxetine Hcl	Paroxetine Hcl	35	55	1650	382.36			23	43	262.87	1290	*
1649302621	Travis	Ryan	Bowling Green	OH	39	Psychiatry	S	Paroxetine Hcl	Paroxetine Hcl	44	62	1835	623.16		*					*
1649303041	Calhoun	Heather	Brookville	PA	42	Physician Assistant	S	Paroxetine Hcl	Paroxetine Hcl	12	20	600	112.44		*					*
1649304114	Ellis	Margaret	Bella Vista	AR	5	Internal Medicine	S	Paroxetine Hcl	Paroxetine Hcl	27	75	2250	328.6			27	75	328.6	2250	*
1649304247	Dronen	Beverly	Lansing	MI	26	General Practice	S	Paroxetine Hcl	Paroxetine Hcl	31	45	1326	243.24			13	13	101.78	366	*
1649304577	Gruner	Kristen	Waynesville	NC	37	Physician Assistant	S	Paroxetine Hcl	Paroxetine Hcl	11	11	330	48.3			0	0	0	0	#
1649304882	Wallace	Louwanna	Chrisman	IL	17	Nurse Practitioner	S	Paroxetine Hcl	Paroxetine Hcl	35	43	1290	260.64			24	32	238.53	960	*
1649305574	Miller	Arlene	Chapel Hill	NC	37	Psychiatry	S	Paroxetine Hcl	Paroxetine Hcl	46	46	1266	376.58		*					*
1649306325	Hunter	Thomas	Antwerp	OH	39	Physician Assistant	S	Paroxetine Hcl	Paroxetine Hcl	21	33	990	152.33			21	33	152.33	990	*
1649307182	Tarapacki	Mary Ilene	Orchard Park	NY	36	Nurse Practitioner	S	Paroxetine Hcl	Paroxetine Hcl	30	58	1717	413.74		#					*
1649307273	Ashley	Kenneth	New York	NY	36	Psychiatry	S	Paroxetine Hcl	Paroxetine Hcl	52	53	1363	278.17			12	12	61.88	342	*
1649307661	Elder	Meighan	Boulder	CO	8	Internal Medicine	S	Paroxetine Hcl	Paroxetine Hcl	17	51	1530	300.37		#					*
1649308537	Alilin	Ben	Winter Park	FL	12	Family Practice	S	Paroxetine Hcl	Paroxetine Hcl	22	54	1620	272.14		#					*
1649309113	Tabatabai	Fareed	Springfield	IL	17	Psychiatry	S	Paroxetine Er	Paroxetine Hcl	18	26	780	5157.03			18	26	5157.03	780	*
1649309113	Tabatabai	Fareed	Springfield	IL	17	Psychiatry	S	Paroxetine Hcl	Paroxetine Hcl	136	184.3	5394	1481.74	27		111	143.3	1041.66	4164	#
1649309329	Thomas	Brian	Atlanta	GA	13	Psychiatry & Neurology	T	Paroxetine Hcl	Paroxetine Hcl	13	15	450	133.84			13	15	133.84	450	*
1649310236	Smith	Wiley	Dalton	GA	13	Family Practice	S	Paroxetine Hcl	Paroxetine Hcl	25	75	2250	454.78			13	39	320.18	1170	*
1649310277	Kramer	Stuart	Woodland Hills	CA	6	Clinic/Center	T	Paroxetine Hcl	Paroxetine Hcl	12	12	337	219.98			12	12	219.98	337	*
1649310335	Dittemore	Denise	San Bernardino	CA	6	Psychiatry	S	Paroxetine Hcl	Paroxetine Hcl	29	29	870	411.97			18	18	356.38	540	*
1649310517	Lloyd	Jim	Waxahachie	TX	48	Psychiatry	S	Paroxetine Hcl	Paroxetine Hcl	72	72.2	2166	699.74			22	22	72.25	660	*
1649310921	Flowers	James	Pahrump	NV	32	Internal Medicine	S	Paroxetine Hcl	Paroxetine Hcl	34	96	2880	765.85	14		34	96	765.85	2880		14
1649311309	Phoenix	James	Tulsa	OK	40	Internal Medicine	S	Paroxetine Hcl	Paroxetine Hcl	24	56	1680	672.33			24	56	672.33	1680	*
1649311705	Rutman	Amy	Beverly Hills	CA	6	Internal Medicine	S	Paroxetine Hcl	Paroxetine Hcl	13	21	630	145.11			13	21	145.11	630	*
1649312489	Perez-Pagan	Ivette	Levittown	PR	72	General Practice	S	Paroxetine Hcl	Paroxetine Hcl	11	13	368	96.33		*					*
1649312828	Abdel Halim	Ahmad	Flint	MI	26	Internal Medicine	S	Paroxetine Hcl	Paroxetine Hcl	51	129	3870	692.66	13	#					#
1649313677	Okerlund	Jason	Monroe	UT	49	Nurse Practitioner	S	Paroxetine Hcl	Paroxetine Hcl	21	31	930	231.32		*					*
1649314683	Thekkekara	Jose	Reno	NV	32	Psychiatry	S	Paroxetine Hcl	Paroxetine Hcl	60	76	2234	581.24	11		26	26	219.1	780	*
1649315219	Parks	David	St Louis	MO	29	Internal Medicine	S	Paroxetine Hcl	Paroxetine Hcl	22	22	660	124.99			22	22	124.99	660	*
1649315433	Gill	Mehar	San Bernardino	CA	6	Psychiatry	S	Paroxetine Hcl	Paroxetine Hcl	21	21	630	287.76			0	0	0	0	#
1649316233	Sanford	Doris	Lexington	MS	28	Nurse Practitioner	S	Paroxetine Hcl	Paroxetine Hcl	35	37	1110	270.39			19	21	199.48	630	*
1649316803	Sharma	Neelum	Bethel Park	PA	42	Family Practice	S	Paroxetine Hcl	Paroxetine Hcl	50	78	2340	697.78	11	#					*
1649316928	Korsgaard	Christopher	Spokane	WA	53	Nurse Practitioner	S	Paroxetine Hcl	Paroxetine Hcl	30	30	900	289.62		*					*
1649317058	Yang	York	Schwenksville	PA	42	Family Practice	S	Paroxetine Hcl	Paroxetine Hcl	11	17	510	100.36		*					*
1649317322	Silao	Samuel	Chino Hills	CA	6	Family Practice	S	Paroxetine Hcl	Paroxetine Hcl	12	14	420	50.85		*					*
1649317355	Taylor	Stephen	Louisville	KY	21	Psychiatry	S	Paroxetine Hcl	Paroxetine Hcl	44	60	1790	598.41		*					*
1649317835	Rebori	Thomas	Northbrook	IL	17	Psychiatry	S	Paroxetine Hcl	Paroxetine Hcl	88	138	4140	897.39	14	#					#
1649318403	Mirza	Khaled	New Castle	DE	10	Psychiatry	S	Paroxetine Hcl	Paroxetine Hcl	19	19	474	126.76		*					*
1649318486	Mclain	Mark	Ridgeland	MS	28	Psychiatry	S	Paroxetine Hcl	Paroxetine Hcl	27	43	1290	698.31		*					*
1649318494	Kamtam	Sachidanand	Allentown	PA	42	Psychiatry	S	Paroxetine Hcl	Paroxetine Hcl	76	84	2520	575.38			12	12	36.62	360	*
1649319054	Flamion	Ryan	Holland	IN	18	Family Practice	S	Paroxetine Hcl	Paroxetine Hcl	51	84	2490	907.78		#					*
1649319518	Gierhart	Lillian	Cadiz	KY	21	Nurse Practitioner	S	Paroxetine Hcl	Paroxetine Hcl	11	23	690	101.7		*					*
1649320334	Schlecht	Marjorie	Chickasha	OK	40	Physician Assistant	S	Paroxetine Hcl	Paroxetine Hcl	11	14	420	75.78		*					*
1649320516	Rosenthal	Jesse	New York	NY	36	Psychiatry & Neurology	T	Paroxetine Hcl	Paroxetine Hcl	31	49	1449	328.24			31	49	328.24	1449	*
1649320516	Rosenthal	Jesse	New York	NY	36	Psychiatry & Neurology	T	Paxil	Paroxetine Hcl	12	21.2	637	5523.8			12	21.2	5523.8	637	*
1649320649	Reddy	Narendra	Omaha	NE	31	Psychiatry	S	Paroxetine Hcl	Paroxetine Hcl	83	90.8	2693	720.95	11		15	22.5	251.76	675	*
1649322348	Lieber	Richard	Las Vegas	NV	32	Family Practice	S	Paroxetine Hcl	Paroxetine Hcl	37	99	2970	790.1	11	#					*
1649322439	Goodman	Michael	Elk Grove Village	IL	17	Internal Medicine	S	Paroxetine Hcl	Paroxetine Hcl	17	49	1445	145.36			17	49	145.36	1445	*
1649322595	Siegel	Mark	Wauwatosa	WI	55	Psychiatry	S	Paroxetine Hcl	Paroxetine Hcl	15	21	630	105.78		*					*
1649322710	Culbert	Crystal	Wheat Ridge	CO	8	Internal Medicine	S	Paroxetine Hcl	Paroxetine Hcl	35	69	2070	525.88			35	69	525.88	2070	*
1649322843	Alamir	Samer	Westlake	OH	39	Psychiatry	S	Paroxetine Hcl	Paroxetine Hcl	110	144	4290	1170.18	32		71	105	793.48	3150	#
1649323809	Kiefer	Frank	Brazil	IN	18	Physician Assistant	S	Paroxetine Hcl	Paroxetine Hcl	31	53	1590	409.08		#					*
1649324955	Sholevar	Ghodrat	Philadelphia	PA	42	Psychiatry	S	Paroxetine Hcl	Paroxetine Hcl	28	28	840	165.21	13		14	14	76.24	420	*
1649325952	Estrada	Valentin	Miami	FL	12	Family Practice	S	Paroxetine Hcl	Paroxetine Hcl	21	55.6	1669	321.4		#					*
1649326075	Salman	Muhammad	Bridgeport	WV	54	Psychiatry	S	Paroxetine Hcl	Paroxetine Hcl	18	18	502	88.25	13	*					*
1649328519	Azizollahi	Farid	Beverly Hills	CA	6	Family Practice	S	Paroxetine Hcl	Paroxetine Hcl	31	37.1	1087	341.47			31	37.1	341.47	1087	*
1649328659	Robinson	Nguyenthi	San Diego	CA	6	Internal Medicine	S	Paroxetine Hcl	Paroxetine Hcl	25	77.3	2320	502.26		#					*
1649330119	Beasley	Craig	Throckmorton	TX	48	Family Practice	S	Paroxetine Hcl	Paroxetine Hcl	17	21	630	204.57			17	21	204.57	630	*
1649330333	Miller	Judith	Montesano	WA	53	Nurse Practitioner	S	Paroxetine Hcl	Paroxetine Hcl	22	22	642	232.45			0	0	0	0	#
1649332909	Chagnon	Raymond	Hartford	CT	9	Physical Medicine and Rehabilitation	S	Paroxetine Hcl	Paroxetine Hcl	15	15	450	240.14			15	15	240.14	450	*
1649333980	Bjorklund	John	Bloomington	MN	27	Family Practice	S	Paroxetine Hcl	Paroxetine Hcl	20	45	1350	213.22			20	45	213.22	1350	*
1649335811	Thlick	Ai-En	Yardley	PA	42	Internal Medicine	S	Paroxetine Hcl	Paroxetine Hcl	26	64	1795	366.77			26	64	366.77	1795	*
1649336082	Forgey	Burl	Baton Rouge	LA	22	Psychiatry	S	Paroxetine Hcl	Paroxetine Hcl	129	159	4753	1409.77	18		87	117	1002.17	3493	#
1649336199	Giampietro	John	New Rochelle	NY	36	Internal Medicine	S	Paroxetine Hcl	Paroxetine Hcl	22	26	565	329.95			22	26	329.95	565	*
1649336264	Ahmad	Mir	North Brunswick	NJ	34	Internal Medicine	S	Paroxetine Hcl	Paroxetine Hcl	26	26	716	232.25		#					*
1649336306	French	David	Eddyville	KY	21	Family Practice	S	Paroxetine Hcl	Paroxetine Hcl	127	167.5	4960	1174.81	18		112	152.2	1026.61	4563	#
1649336462	Kerswill	Randy	Winnebago	WI	55	Psychiatry	S	Paroxetine Er	Paroxetine Hcl	12	12	356	1412.71			12	12	1412.71	356	*
1649336462	Kerswill	Randy	Winnebago	WI	55	Psychiatry	S	Paroxetine Hcl	Paroxetine Hcl	74	74.5	2185	861.47			24	24	285.86	721	*
1649336660	Danet	Mariana	Pembroke Pines	FL	12	Psychiatry	S	Paroxetine Hcl	Paroxetine Hcl	38	92	2760	532.39	15		25	71	399.77	2130	#
1649337361	Love	John	Pittsburgh	PA	42	Family Practice	S	Paroxetine Hcl	Paroxetine Hcl	11	11	330	168.22			0	0	0	0	#
1649337411	Abul-Ela	Mohamad	New Castle	PA	42	Internal Medicine	S	Paroxetine Hcl	Paroxetine Hcl	28	36.4	1073	343.01			16	24.2	251.21	708	*
1649338344	Meli	Gregory	Toms River	NJ	34	Internal Medicine	S	Paroxetine Hcl	Paroxetine Hcl	16	48	1440	383.39			16	48	383.39	1440	*
1649338971	Bernardo	Dennis	Fair Lawn	NJ	34	Family Practice	S	Paroxetine Hcl	Paroxetine Hcl	17	25	724	351.8		*					*
1649339300	Hsu	John	Harbor City	CA	6	Family Practice	S	Paroxetine Hcl	Paroxetine Hcl	11	13.3	400	81.67			11	13.3	81.67	400	*
1649339441	Hussain	Mohammed	Chicago	IL	17	Internal Medicine	S	Paroxetine Hcl	Paroxetine Hcl	12	30	900	166.57		*					*
1649339508	Nazir	Saqib	Milledgeville	GA	13	Internal Medicine	S	Paroxetine Hcl	Paroxetine Hcl	182	220	6580	1839.45	32		97	123	973.87	3670		19
1649339722	Cunningham	Scott	Denver	CO	8	Internal Medicine	S	Paroxetine Hcl	Paroxetine Hcl	22	32	960	315.84		*					*
1649339730	Felipe	Luis	Miami	FL	12	Family Practice	S	Paroxetine Hcl	Paroxetine Hcl	103	143	4290	1547.17	26		80	116	1112.67	3480	#
1649339870	Hathcock	Ann	Cedar Park	TX	48	Family Practice	S	Paroxetine Hcl	Paroxetine Hcl	35	67	2010	459.14		#					*
1649340225	Gray	Susan	Columbia	TN	47	Obstetrics & Gynecology	S	Paroxetine Hcl	Paroxetine Hcl	19	45	1350	154.37			19	45	154.37	1350	*
1649340282	Patel	Maya	Sugar Land	TX	48	Internal Medicine	S	Paroxetine Hcl	Paroxetine Hcl	11	27	790	171.81			11	27	171.81	790	*
1649340589	Roberts Md	Joseph	Staten Island	NY	36	Gastroenterology	S	Paroxetine Hcl	Paroxetine Hcl	21	29	870	314.79			21	29	314.79	870	*
1649340787	Thompson	James	Glen Cove	NY	36	Psychiatry	S	Paroxetine Hcl	Paroxetine Hcl	41	73.2	2197	764.25		#					*
1649340811	Phillips	James	Milford	CT	9	Psychiatry	S	Paroxetine Hcl	Paroxetine Hcl	12	12	360	38.52			12	12	38.52	360	*
1649341082	Cazalot	Lisa	Vidalia	LA	22	Nurse Practitioner	S	Paroxetine Hcl	Paroxetine Hcl	36	61	1830	328.78		#					*
1649341546	Vollucci	Paul	Anaheim	CA	6	Family Practice	S	Paroxetine Hcl	Paroxetine Hcl	15	43.3	1298	536.84			15	43.3	536.84	1298	*
1649341595	Hahn	Steven	Bronx	NY	36	Internal Medicine	S	Paroxetine Hcl	Paroxetine Hcl	25	29	870	243.66		#					*
1649341678	Dumaran	Raymund	Chesapeake	VA	51	Internal Medicine	S	Paroxetine Hcl	Paroxetine Hcl	41	89	2670	470.5			41	89	470.5	2670	*
1649341843	Ortiz	Jose	New York	NY	36	Internal Medicine	S	Paroxetine Hcl	Paroxetine Hcl	20	54	1620	157.3			20	54	157.3	1620	*
1649342494	Lindstrom	Philip	San Jose	CA	6	Family Practice	S	Paroxetine Hcl	Paroxetine Hcl	16	53	1590	318.68		#					*
1649342981	Tran	Tri	Anaheim	CA	6	Family Practice	S	Paroxetine Hcl	Paroxetine Hcl	17	44.3	1330	213.66			17	44.3	213.66	1330	*
1649343120	Smith	Barbara	Margate	FL	12	Internal Medicine	S	Paroxetine Hcl	Paroxetine Hcl	53	96	2880	755.01	13	#					#
1649343245	Rosen	Bruce	Smithtown	NY	36	Psychiatry	S	Paroxetine Hcl	Paroxetine Hcl	20	52	1560	387.98		#					*
1649343245	Rosen	Bruce	Smithtown	NY	36	Psychiatry	S	Paxil Cr	Paroxetine Hcl	11	11	330	2136.25			11	11	2136.25	330	*
1649343369	Alejandro	Edwin	Bayamon	PR	72	Cardiology	S	Paroxetine Hcl	Paroxetine Hcl	13	13	390	98.77			13	13	98.77	390	*
1649344409	Frattali	Sarah	Hampstead	MD	24	Family Practice	S	Paroxetine Hcl	Paroxetine Hcl	23	31	930	216.83			0	0	0	0	#
1649344839	Holy	Vladimir	El Reno	OK	40	General Surgery	S	Paroxetine Hcl	Paroxetine Hcl	11	19	507	131.74			11	19	131.74	507	*
1649344961	Fessel	Walford	San Francisco	CA	6	Internal Medicine	S	Paroxetine Hcl	Paroxetine Hcl	13	40.7	1220	253.64		#					*
1649345026	Cerullo	Michael	Middletown	OH	39	Psychiatry	S	Paroxetine Hcl	Paroxetine Hcl	43	43	1290	277.44			17	17	92.94	510	*
1649345133	Cheng	Huai	Charlottesville	VA	51	Geriatric Medicine	S	Paroxetine Hcl	Paroxetine Hcl	16	16	408	215.48			16	16	215.48	408	*
1649345216	Abdelsayed	Dallal	Highlands	TX	48	Family Practice	S	Paroxetine Hcl	Paroxetine Hcl	49	81	2430	513.81			35	57	312.82	1710	*
1649345349	Kim	Wang	Gowanda	NY	36	Psychiatry	S	Paroxetine Hcl	Paroxetine Hcl	12	12	360	62.91			0	0	0	0	#
1649346271	Liddell	Wanda	Cross City	FL	12	Family Practice	S	Paroxetine Hcl	Paroxetine Hcl	29	45	1350	314.07		*					*
1649346545	West	Michael	Broken Bow	OK	40	Family Practice	S	Paroxetine Hcl	Paroxetine Hcl	12	12	360	63.56		*					*
1649346925	Tenney	Suetta	Andover	MA	25	Internal Medicine	S	Paroxetine Hcl	Paroxetine Hcl	18	24	695	230.03			18	24	230.03	695	*
1649347642	Waldron	John	Los Angeles	CA	6	Family Practice	S	Paroxetine Hcl	Paroxetine Hcl	16	53.3	1600	326.37			16	53.3	326.37	1600	*
1649347964	Gajdos	Robert	Clifton	NJ	34	Internal Medicine	S	Paroxetine Hcl	Paroxetine Hcl	28	72	2160	508.72		#					*
1649348087	Park	Chris	Bowling Green	OH	39	Internal Medicine	S	Paroxetine Hcl	Paroxetine Hcl	59	71	2114	525.74			38	50	432.82	1484	*
1649348210	Eliopulos	George	Longmont	CO	8	Psychiatry	S	Paroxetine Hcl	Paroxetine Hcl	12	12	360	48			12	12	48	360	*
1649348913	Sawyer	Daniel	Charlottesville	VA	51	Internal Medicine	S	Paroxetine Hcl	Paroxetine Hcl	19	37	1110	397.83			19	37	397.83	1110	*
1649349242	Baker	Pamela	Asheville	NC	37	Psychiatry	S	Paroxetine Hcl	Paroxetine Hcl	27	49	1470	333.69			27	49	333.69	1470	*
1649349440	Lizarraga	Dario	Florence	AZ	4	Family Practice	S	Paroxetine Hcl	Paroxetine Hcl	35	58	1740	354.22			35	58	354.22	1740	*
1649349606	Chang	Shun	New York	NY	36	General Practice	S	Paroxetine Hcl	Paroxetine Hcl	11	11	330	102.71			11	11	102.71	330	*
1649350034	Le	Baoan	Phoenix	AZ	4	Geriatric Medicine	S	Paroxetine Hcl	Paroxetine Hcl	15	15	412	118.43		#					*
1649350182	Lovio	Rose	Battle Creek	MI	26	Family Practice	S	Paroxetine Hcl	Paroxetine Hcl	29	63	1890	332.48		#					*
1649350786	Diamond	Catherine	Orange	CA	6	Internal Medicine	S	Paroxetine Hcl	Paroxetine Hcl	36	44	1313	253.68			0	0	0	0	#
1649350901	Ho	Tram	Houston	TX	48	Family Practice	S	Paroxetine Hcl	Paroxetine Hcl	51	118	3540	995.06	22		51	118	995.06	3540		22
1649351156	Rowe	Anna	Atascadero	CA	6	Family Practice	S	Paroxetine Hcl	Paroxetine Hcl	37	81	2410	320.91			37	81	320.91	2410	*
1649351214	Familusi	Abiola	Far Rockaway	NY	36	Internal Medicine	S	Paroxetine Hcl	Paroxetine Hcl	56	56	1638	492.39			44	44	386.51	1278	*
1649352048	Guneratne	Franklin	Walden	NY	36	Internal Medicine	S	Paroxetine Hcl	Paroxetine Hcl	26	54	1620	327.71		#					*
1649352121	Baig	Eram	Hawthorne	CA	6	Psychiatry	S	Paroxetine Hcl	Paroxetine Hcl	25	25	750	82.74		*					*
1649352261	Alexander	Michael	Lafayette	LA	22	Internal Medicine	S	Paroxetine Hcl	Paroxetine Hcl	19	41	1230	246.44			19	41	246.44	1230	*
1649352626	Alvarez	Ricardo	San Francisco	CA	6	Family Practice	S	Paroxetine Hcl	Paroxetine Hcl	16	37	1110	142.98		#					*
1649352857	Cheeti	Kalpana	Hackensack	NJ	34	Internal Medicine	S	Paroxetine Hcl	Paroxetine Hcl	30	50	1500	393.72		#					*
1649353046	Laurence	Kevin	Minocqua	WI	55	Internal Medicine	S	Paroxetine Hcl	Paroxetine Hcl	38	94	2820	484.41	11		38	94	484.41	2820		11
1649353152	Rivera	Javier	Orocovis	PR	72	Medical Genetics, Ph.D. Medical Genetics	T	Paroxetine Hcl	Paroxetine Hcl	18	18	540	109.14			18	18	109.14	540	*
1649353392	Tate	Donna	Linville	NC	37	Nurse Practitioner	S	Paroxetine Hcl	Paroxetine Hcl	22	28	840	243.74			0	0	0	0	#
1649353723	Rosales	Edmundo	Hillsboro	OR	41	Internal Medicine	S	Paroxetine Hcl	Paroxetine Hcl	13	19	570	140.63			13	19	140.63	570	*
1649354119	Lira	Lorraine	Oradell	NJ	34	Neurology	S	Paroxetine Hcl	Paroxetine Hcl	35	43	1264	264.34			35	43	264.34	1264	*
1649354309	Kini	Divya	Daly City	CA	6	Family Practice	S	Paroxetine Hcl	Paroxetine Hcl	51	68	1958	427.66		*					*
1649354499	Wolff	Michael	Troy	NY	36	Internal Medicine	S	Paroxetine Hcl	Paroxetine Hcl	14	38	1140	222.52			14	38	222.52	1140	*
1649354630	Weinstein	Elyse	San Rafael	CA	6	Psychiatry & Neurology	T	Paroxetine Hcl	Paroxetine Hcl	16	41.7	1250	195.69			16	41.7	195.69	1250	*
1649354796	Halbrooks	Ronald	Durham	NC	37	Internal Medicine	S	Paroxetine Hcl	Paroxetine Hcl	27	53	1590	291.39			27	53	291.39	1590	*
1649354812	Durchin	Jamie	Moosic	PA	42	Physician Assistant	S	Paroxetine Hcl	Paroxetine Hcl	19	19	570	174.82			0	0	0	0	#
1649354911	Ekechuku	Chinyere	Pahala	HI	15	Internal Medicine	S	Paroxetine Hcl	Paroxetine Hcl	23	55	1650	390.56		#					*
1649355256	Hosseini	Robert	Redondo Beach	CA	6	Family Practice	S	Paroxetine Hcl	Paroxetine Hcl	21	39	1170	173.04			21	39	173.04	1170	*
1649355686	Reyes-Arcangel	Fe	New City	NY	36	General Practice	S	Paroxetine Hcl	Paroxetine Hcl	23	23	283	187.62			23	23	187.62	283	*
1649355991	Bianco	Richard	East Providence	RI	44	Family Practice	S	Paroxetine Hcl	Paroxetine Hcl	31	37	1110	295.66			31	37	295.66	1110	*
1649356247	Sirkis	Fredric	Towson	MD	24	Internal Medicine	S	Paroxetine Hcl	Paroxetine Hcl	40	58	1705	449.58			40	58	449.58	1705	*
1649356254	Mullooly	John	Milwaukee	WI	55	Psychiatry	S	Paroxetine Hcl	Paroxetine Hcl	38	38	1124	400.26			0	0	0	0	#
1649356619	Blanchard	Kerry	Staten Island	NY	36	Physician Assistant	S	Paroxetine Hcl	Paroxetine Hcl	20	24	720	227.7		*					*
1649356866	Faheem	Ahmed	Beckley	WV	54	Psychiatry	S	Paroxetine Hcl	Paroxetine Hcl	139	139.2	4076	1040.1	36		26	26	189.95	780	*
1649357112	Bork	Jayme	Duluth	MN	27	Psychiatry	S	Paroxetine Hcl	Paroxetine Hcl	381	449.1	12978	3424.57	42		139	168.8	1450.96	4780		14
1649357260	Marshall	Peter	North Pole	AK	2	Family Practice	S	Paroxetine Hcl	Paroxetine Hcl	11	25	750	205.34			11	25	205.34	750	*
1649357633	Patel	Rajendra	Edison	NJ	34	Cardiology	S	Paroxetine Hcl	Paroxetine Hcl	65	95	2850	742.12	21		65	95	742.12	2850		21
1649358813	Chen	Steven	Bakersfield	CA	6	Family Practice	S	Paroxetine Hcl	Paroxetine Hcl	51	105	3150	644.8			38	80	467.63	2400	*
1649359035	Angenend	Nancy	Cedar Rapids	IA	19	Family Practice	S	Paroxetine Hcl	Paroxetine Hcl	11	27	810	128			11	27	128	810	*
1649359076	Cochran	Christopher	West Plains	MO	29	Internal Medicine	S	Paroxetine Hcl	Paroxetine Hcl	26	26	780	318.9		#					*
1649359175	O'brien	Cynthia	Winfield	IL	17	Psychiatry	S	Paroxetine Hcl	Paroxetine Hcl	20	38.7	1160	474.98			20	38.7	474.98	1160	*
1649359506	Randhawa	Gagandeep	West Bloomfield	MI	26	Internal Medicine	S	Paroxetine Hcl	Paroxetine Hcl	14	14	405	77.45		#					*
1649359514	Ebbs	Marcia	La Grange	KY	21	Family Practice	S	Paroxetine Hcl	Paroxetine Hcl	16	42	1260	356.98		*					*
1649360009	Aitken	Geri	Slingerlands	NY	36	Family Practice	S	Paroxetine Hcl	Paroxetine Hcl	13	35	1050	271.72			13	35	271.72	1050	*
1649360280	Cho	Kathie	Richmond	VA	51	Internal Medicine	S	Paroxetine Hcl	Paroxetine Hcl	13	29	870	161.16		*					*
1649360421	Hulme	Kyle	Waco	TX	48	Family Practice	S	Paroxetine Hcl	Paroxetine Hcl	12	24	720	83.79			12	24	83.79	720	*
1649361163	Rexroad	Maria	Lincoln	IL	17	Nurse Practitioner	S	Paroxetine Hcl	Paroxetine Hcl	18	18	494	75.9		#					*
1649361312	Brody	Paul	Dix Hills	NY	36	Psychiatry & Neurology	T	Paroxetine Hcl	Paroxetine Hcl	11	11	330	93.71			0	0	0	0	#
1649361676	Singh	Amar	Aliquippa	PA	42	Cardiology	S	Paroxetine Hcl	Paroxetine Hcl	47	55	1604	351.7			47	55	351.7	1604	*
1649361858	Akinyede	Olufemi	Decatur	IL	17	Family Practice	S	Paroxetine Hcl	Paroxetine Hcl	19	34	1005	256.74		*					*
1649361874	Pendleton	Gus	St George	UT	49	Family Practice	S	Paroxetine Hcl	Paroxetine Hcl	18	54	1620	270.45			18	54	270.45	1620	*
1649362005	Thaler	Frederick	Kitter	ME	23	Family Practice	S	Paroxetine Hcl	Paroxetine Hcl	85	185.5	5531	1507.62	23		85	185.5	1507.62	5531		23
1649362153	Shamburg	Steffen	Hiawatha	KS	20	Family Practice	S	Paroxetine Hcl	Paroxetine Hcl	24	24	720	189.21		#					*
1649362260	Charkowick	Robert	Port St Lucie	FL	12	Family Practice	S	Paroxetine Hcl	Paroxetine Hcl	63	135	4038	883.45	16	#					#
1649362690	Franco-Matta	Awilda	Fajardo	PR	72	General Practice	S	Paroxetine Hcl	Paroxetine Hcl	22	36	1080	207.04		#					*
1649363409	Nayar	Anju	Cherry Hill	NJ	34	Psychiatry	S	Paroxetine Hcl	Paroxetine Hcl	35	75	2250	488.49	11	#					*
1649363417	Walter	Rose	Shenandoah	IA	19	Nurse Practitioner	S	Paroxetine Hcl	Paroxetine Hcl	84	91.6	2638	711.44			44	51.1	396.05	1507	*
1649363425	Smith	Ronald	Kingsport	TN	47	Psychiatry & Neurology	T	Paroxetine Hcl	Paroxetine Hcl	49	69	2046	986.56			28	36	591.65	1080	*
1649363656	Chang	Ki	Southaven	MS	28	Internal Medicine	S	Paroxetine Hcl	Paroxetine Hcl	77	153	4590	1037.46	17		60	112	741.41	3360	#
1649363805	Fazeli	Jabbar	Portland	ME	23	Geriatric Medicine	S	Paroxetine Hcl	Paroxetine Hcl	59	59	1446	641.52		#					*
1649363862	Frankel	Michael	Woodland Hills	CA	6	Psychiatry	S	Paroxetine Cr	Paroxetine Hcl	11	11	330	1063.11			11	11	1063.11	330	*
1649363862	Frankel	Michael	Woodland Hills	CA	6	Psychiatry	S	Paroxetine Hcl	Paroxetine Hcl	43	75	2247	415.35		#					*
1649363862	Frankel	Michael	Woodland Hills	CA	6	Psychiatry	S	Paxil	Paroxetine Hcl	14	14	420	2478.39		*					*
1649363862	Frankel	Michael	Woodland Hills	CA	6	Psychiatry	S	Paxil Cr	Paroxetine Hcl	11	11	330	4096.84			11	11	4096.84	330	*
1649363987	Freeby	Ana	Vancouver	WA	53	Internal Medicine	S	Paroxetine Hcl	Paroxetine Hcl	23	67	2010	727.68		#					*
1649364340	Coffman	Kathy	West Hollywood	CA	6	Psychiatry	S	Paroxetine Hcl	Paroxetine Hcl	20	24	690	260.1			0	0	0	0	#
1649364357	Albarran	Julio	New York	NY	36	Gastroenterology	S	Paroxetine Hcl	Paroxetine Hcl	43	49	1470	269.36			30	36	218.78	1080	*
1649364530	Huey	Doyle	Henderson	NV	32	Family Practice	S	Paroxetine Hcl	Paroxetine Hcl	38	52	1240	322.11		#					*
1649364613	Mcnamara	Catherine	Reno	NV	32	Nurse Practitioner	S	Paroxetine Hcl	Paroxetine Hcl	39	89	2670	554.09			39	89	554.09	2670	*
1649364720	Sawhney	Parmela	Imperial Beach	CA	6	Family Practice	S	Paroxetine Hcl	Paroxetine Hcl	41	68	2040	668.01			41	68	668.01	2040	*
1649364837	Wang	Albert	Fremont	CA	6	Internal Medicine	S	Paroxetine Hcl	Paroxetine Hcl	41	62	1856	355.42			41	62	355.42	1856	*
1649364969	Andreski	Stephen	Albany	NY	36	Psychiatry	S	Paroxetine Hcl	Paroxetine Hcl	20	20	600	221.48		*					*
1649364993	Smith	Elliott	Greeneville	TN	47	Internal Medicine	S	Paroxetine Hcl	Paroxetine Hcl	31	51	1530	223.74		#					*
1649365024	Diehl	Grace	Grove City	PA	42	Physician Assistant	S	Paroxetine Hcl	Paroxetine Hcl	17	31	930	169.24		#					*
1649365396	Degroote	John	Pascagoula	MS	28	Internal Medicine	S	Paroxetine Hcl	Paroxetine Hcl	81	121	3335	856.84	15		67	89	703.76	2469	#
1649365404	Wootton	Lore	Weiser	ID	16	Family Practice	S	Paroxetine Hcl	Paroxetine Hcl	44	62.2	1839	593.5		#					*
1649366220	Patrick	Diane	Fall River	MA	25	Internal Medicine	S	Paroxetine Hcl	Paroxetine Hcl	78	140	4200	710.27	20		57	117	520.79	3510	#
1649366410	Joe	Steven	Orange	CA	6	Family Practice	S	Paroxetine Hcl	Paroxetine Hcl	14	22.3	641	61.86			14	22.3	61.86	641	*
1649366840	Orr	Flint	Grandview	WA	53	Internal Medicine	S	Paroxetine Hcl	Paroxetine Hcl	45	77	2310	437.55	15		14	32	195.13	960	*
1649366998	Ardoin	Stanley	Norman	OK	40	Psychiatry	S	Paroxetine Hcl	Paroxetine Hcl	19	21	630	139.58			0	0	0	0	#
1649367210	Mujir	Ibrahim	Brooklyn Park	MN	27	Family Practice	S	Paroxetine Hcl	Paroxetine Hcl	42	59	1635	564.86			28	45	491.01	1257	*
1649367343	Rathgeber	Cory	Dickinson	ND	38	Family Practice	S	Paroxetine Hcl	Paroxetine Hcl	37	71.6	1907	517.34		#					*
1649367509	Thompson	Dodson	Minong	WI	55	General Practice	S	Paroxetine Hcl	Paroxetine Hcl	14	18	511	57.64			14	18	57.64	511	*
1649367681	Topkis	Robert	Warminster	PA	42	Family Practice	S	Paroxetine Hcl	Paroxetine Hcl	41	79	2370	423.16		#					*
1649368192	Levine	Robert	New York	NY	36	Specialist	T	Paroxetine Hcl	Paroxetine Hcl	103	141	4153	1191.61	21		92	126	1087.22	3715	#
1649368804	Dresbach	Anthony	Lincoln	NE	31	Family Practice	S	Paroxetine Hcl	Paroxetine Hcl	15	31	930	268.13		*					*
1649368887	Hammonds	Roy	West Nyack	NY	36	Internal Medicine	S	Paroxetine Hcl	Paroxetine Hcl	12	22	660	128.09			12	22	128.09	660	*
1649368986	Vernon	Matthew	Spokane	WA	53	Family Practice	S	Paroxetine Hcl	Paroxetine Hcl	23	39	1170	475.02		#					*
1649369026	Goldberg	Steven	Schenectady	NY	36	Internal Medicine	S	Paroxetine Hcl	Paroxetine Hcl	92	158	4740	1064.84	15	#					#
1649369133	Ackerman	Tedd	Holyoke	MA	25	Psychiatry	S	Paroxetine Hcl	Paroxetine Hcl	29	39	1153	184.01		#					*
1649369489	Callaghan	Charles	Saint Paul	MN	27	Internal Medicine	S	Paroxetine Hcl	Paroxetine Hcl	14	38	1111	370.2		#					*
1649369505	Scarborough	Sarah	Milton	OR	41	Nurse Practitioner	S	Paroxetine Hcl	Paroxetine Hcl	13	23	690	106.18		*					*
1649370032	Green	Rhonda	Arkansas City	KS	20	Family Practice	S	Paroxetine Hcl	Paroxetine Hcl	13	15	450	98.78		#					*
1649370388	Rhodes	Maurice	Clarksburg	WV	54	Family Practice	S	Paroxetine Hcl	Paroxetine Hcl	60	96	2880	665.25	12		26	58	437.83	1740	*
1649370503	Brechtel	Jennifer	Gulfport	MS	28	Nurse Practitioner	S	Paroxetine Hcl	Paroxetine Hcl	34	40	1200	231.16			16	16	82.44	480	*
1649370735	Baaklini	Samia	Westlake	OH	39	Internal Medicine	S	Paroxetine Hcl	Paroxetine Hcl	47	115	3434	469.93	12	#					#
1649371071	Abdullah	Muhammad	Jackson	MI	26	Internal Medicine	S	Paroxetine Hcl	Paroxetine Hcl	21	33	990	160.3		*					*
1649371089	Lowry	Randolph	Knoxville	TN	47	Internal Medicine	S	Paroxetine Hcl	Paroxetine Hcl	32	32	243	125.47			32	32	125.47	243	*
1649371428	Garcia	Abiel	Pasadena	TX	48	Family Practice	S	Paroxetine Hcl	Paroxetine Hcl	56	108.5	3256	410.97	18	#					#
1649371469	Embry	Charles	Elizabethtown	KY	21	Psychiatry	S	Paroxetine Hcl	Paroxetine Hcl	42	48.8	1463	1105.85			12	12.4	219.17	373	*
1649371709	Narra	Kishore	Fremont	CA	6	Internal Medicine	S	Paroxetine Hcl	Paroxetine Hcl	37	43	1272	386.83			26	32	290.92	958	*
1649371790	Breckenridge	Homer	Donalsonville	GA	13	General Surgery	S	Paroxetine Hcl	Paroxetine Hcl	29	45	1350	236.52			17	31	149.21	930	*
1649372566	Ray	Dipes	Moyock	NC	37	Internal Medicine	S	Paroxetine Hcl	Paroxetine Hcl	22	24	692	127.71			22	24	127.71	692	*
1649372624	Wright	Teresa	Mt. Orab	OH	39	Physician Assistant	S	Paroxetine Hcl	Paroxetine Hcl	40	70	2100	526.59			20	34	205.54	1020	*
1649372749	Potti	Aruna	Dallas	TX	48	Internal Medicine	S	Paroxetine Hcl	Paroxetine Hcl	30	56	1680	435.59		#					*
1649372780	Liverman	Joseph	Smithfield	NC	37	Family Practice	S	Paroxetine Hcl	Paroxetine Hcl	39	43	1288	306.13			39	43	306.13	1288	*
1649372913	Goel	Jaya	Ladue	MO	29	Internal Medicine	S	Paroxetine Hcl	Paroxetine Hcl	24	56	1680	350.64		#					*
1649373093	Katial	Vaishali	Ypsilanti	MI	26	Family Practice	S	Paroxetine Hcl	Paroxetine Hcl	12	36	1080	149.92			12	36	149.92	1080	*
1649373291	Popkin	Michael	Encino	CA	6	Internal Medicine	S	Paroxetine Hcl	Paroxetine Hcl	13	25	735	145.22		*					*
1649373440	Galbraith	Jack	Saint Louis	MO	29	Family Practice	S	Paroxetine Hcl	Paroxetine Hcl	12	36	1080	247.3		*					*
1649373523	Baca	Shawn	Delray Beach	FL	12	Rheumatology	S	Paroxetine Hcl	Paroxetine Hcl	12	30	900	165.97			12	30	165.97	900	*
1649373838	Brickman	Kristopher	Toledo	OH	39	Emergency Medicine	S	Paroxetine Hcl	Paroxetine Hcl	51	51.1	1301	786.66			51	51.1	786.66	1301	*
1649373861	Novak	Daniel	Amarillo	TX	48	Internal Medicine	S	Paroxetine Hcl	Paroxetine Hcl	17	17	480	403.27			17	17	403.27	480	*
1649374935	Ignatius	Susan	Carol Stream	IL	17	Internal Medicine	S	Paroxetine Hcl	Paroxetine Hcl	15	39	1170	175.38			15	39	175.38	1170	*
1649375288	Kamat	Sanjeev	Saint Louis	MO	29	Psychiatry	S	Paroxetine Hcl	Paroxetine Hcl	21	21.2	620	232.75		*					*
1649375528	Sendar	Mark	Carlsbad	CA	6	Family Practice	S	Paroxetine Hcl	Paroxetine Hcl	24	24.5	730	252.95			24	24.5	252.95	730	*
1649375940	Bradley	William	Sikeston	MO	29	Nurse Practitioner	S	Paroxetine Hcl	Paroxetine Hcl	12	12	360	112.41			12	12	112.41	360	*
1649375957	Loewy	Joseph	Los Angeles	CA	6	Internal Medicine	S	Paroxetine Hcl	Paroxetine Hcl	12	12	360	113.07			12	12	113.07	360	*
1649376351	Kunz	John	Santa Barbara	CA	6	Family Practice	S	Paroxetine Hcl	Paroxetine Hcl	18	26	780	175.38		*					*
1649376351	Kunz	John	Santa Barbara	CA	6	Family Practice	S	Paxil	Paroxetine Hcl	12	12	360	2392.93			0	0	0	0	#
1649376427	Chandrasekaran	Suresh	Midwest City	OK	40	Interventional Cardiology	S	Paroxetine Hcl	Paroxetine Hcl	17	33	990	198.71		*					*
1649376765	Garrett	William	Elizabethton	TN	47	Family Practice	S	Paroxetine Hcl	Paroxetine Hcl	15	41	1230	324.48		#					*
1649376849	Patsimas	John	Tullahoma	TN	47	Family Practice	S	Paroxetine Hcl	Paroxetine Hcl	52	74	2172	487.04	14	#					#
1649377391	Whitmer	Daniel	Beavercreek	OH	39	Family Practice	S	Paroxetine Hcl	Paroxetine Hcl	39	87	2610	738.56			28	76	587.81	2280	*
1649377441	Parawan	Fernando	Jacksonville	FL	12	Nurse Practitioner	S	Paroxetine Hcl	Paroxetine Hcl	11	31	930	274.37		*					*
1649377508	Fitzgerald	Allison	Twisp	WA	53	Family Practice	S	Paroxetine Hcl	Paroxetine Hcl	14	22	660	204.76			14	22	204.76	660	*
1649377813	Garg	Deepanshu	Goodyear	AZ	4	Internal Medicine	S	Paroxetine Hcl	Paroxetine Hcl	20	46	1380	257.77			20	46	257.77	1380	*
1649377979	Burke Regan	Margaret	Chelmsford	MA	25	Certified Clinical Nurse Specialist	S	Paroxetine Hcl	Paroxetine Hcl	39	59	1770	653.72			17	29	331.9	870	*
1649378225	Cappucci	Roger	Scarsdale	NY	36	Internal Medicine	S	Paroxetine Hcl	Paroxetine Hcl	21	41	1230	365.2			21	41	365.2	1230	*
1649379934	Dashevskiy	Mark	Bronx	NY	36	Family Practice	S	Paroxetine Hcl	Paroxetine Hcl	48	48	1440	221.82			48	48	221.82	1440	*
1649380239	Houghton	Bruce	Omaha	NE	31	Internal Medicine	S	Paroxetine Hcl	Paroxetine Hcl	21	39	1150	225.97		#					*
1649380312	Munoz Camacho	Zulma	Aguas Buenas	PR	72	General Practice	S	Paroxetine Hcl	Paroxetine Hcl	19	19	570	102.79			19	19	102.79	570	*
1649380478	Carlson	Tim	South Pasadena	FL	12	Family Practice	S	Paroxetine Hcl	Paroxetine Hcl	55	105.1	3050	937.56	13		40	78	659.51	2236	*
1649380734	Kisor	Kimberly	Beaverton	OR	41	Internal Medicine	S	Paroxetine Hcl	Paroxetine Hcl	20	60	1800	244.04			20	60	244.04	1800	*
1649381286	Prendes	Carlos	Omaha	NE	31	Family Practice	S	Paroxetine Hcl	Paroxetine Hcl	11	17	510	99.53		*					*
1649381740	Johnson	Douglas	Vancouver	WA	53	Internal Medicine	S	Paroxetine Hcl	Paroxetine Hcl	23	63	1890	405.53			23	63	405.53	1890	*
1649382797	Costanza	Christy	Gallatin	TN	47	Nurse Practitioner	S	Paroxetine Hcl	Paroxetine Hcl	59	69	2042	678.54			22	24	108.21	720	*
1649383308	Yamane	Ron	Gardena	CA	6	Internal Medicine	S	Paroxetine Hcl	Paroxetine Hcl	17	49	1470	411.31			17	49	411.31	1470	*
1649383449	Noguera	Dorian	Bayamon	PR	72	General Practice	S	Paroxetine Hcl	Paroxetine Hcl	57	73	2190	459.15	15	#					#
1649383647	Cardenas	Hector	La Mesa	CA	6	Internal Medicine	S	Paroxetine Hcl	Paroxetine Hcl	22	60	1800	655.18		#					*
1649384116	Godsey	Kenneth	Plano	TX	48	Internal Medicine	S	Paroxetine Hcl	Paroxetine Hcl	20	22	660	208.1			20	22	208.1	660	*
1649384181	Strine	Jennifer	Plains	MT	30	Physician Assistant	S	Paroxetine Hcl	Paroxetine Hcl	21	55	1650	409.05			21	55	409.05	1650	*
1649384280	Franklin	Rodney	Lubbock	TX	48	Family Practice	S	Paroxetine Hcl	Paroxetine Hcl	89	103	2922	967.5	16	#					#
1649384769	Johnson	Travis	Asheville	NC	37	Family Practice	S	Paroxetine Hcl	Paroxetine Hcl	11	13	390	75.94		*					*
1649385170	Lopez	Esdras	Miami	FL	12	Family Practice	S	Paroxetine Hcl	Paroxetine Hcl	12	32	960	154.8			12	32	154.8	960	*
1649385618	Stewart	Patricia	Milton	MA	25	Internal Medicine	S	Paroxetine Hcl	Paroxetine Hcl	21	49	1470	319.09			21	49	319.09	1470	*
1649385790	Vazquez	Francisco	Fort Myers	FL	12	General Practice	S	Paroxetine Hcl	Paroxetine Hcl	24	24	720	117.07			24	24	117.07	720	*
1649385923	Tsai	Conrad	Fair Oaks	CA	6	Internal Medicine	S	Paroxetine Hcl	Paroxetine Hcl	12	24	720	165.87		*					*
1649386079	Martin	Tracie	Oakland	NE	31	Family Practice	S	Paroxetine Hcl	Paroxetine Hcl	19	19	499	190.81		#					*
1649386335	Zaborowski	John	Chicago	IL	17	Internal Medicine	S	Paroxetine Hcl	Paroxetine Hcl	11	33	990	178.78			11	33	178.78	990	*
1649386442	Roberts	Debra	Barrington	RI	44	Family Practice	S	Paroxetine Hcl	Paroxetine Hcl	43	71	2130	772.96			18	34	518.93	1020	*
1649386574	David	Diana	Kenosha	WI	55	Internal Medicine	S	Paroxetine Hcl	Paroxetine Hcl	63	131	3876	758.17	14		49	97	543.74	2856	#
1649386632	Artis	Karlus	Goldsboro	NC	37	Family Practice	S	Paroxetine Hcl	Paroxetine Hcl	73	74.3	2202	691.94	12		14	14.5	120.11	434	*
1649387275	Ting	Karen	Bellevue	WA	53	Internal Medicine	S	Paroxetine Hcl	Paroxetine Hcl	27	37	1110	244.29			15	25	183.85	750	*
1649387572	Glandt	Sharon	Manitowoc	WI	55	Nurse Practitioner	S	Paroxetine Hcl	Paroxetine Hcl	14	22	631	228.13			14	22	228.13	631	*
1649387697	Rabang	Lazaro	Urbandale	IA	19	Internal Medicine	S	Paroxetine Hcl	Paroxetine Hcl	14	36	1080	141.42			14	36	141.42	1080	*
1649387887	Mccoy	Amy	Jacksonville Beach	FL	12	Family Practice	S	Paroxetine Hcl	Paroxetine Hcl	16	28.2	804	229.26		*					*
1649388364	Williston	Shaila	Orange Park	FL	12	Family Practice	S	Paroxetine Hcl	Paroxetine Hcl	12	18	456	125.18		*					*
1649388547	Schwartz	Carla	Fridley	MN	27	Family Practice	S	Paroxetine Hcl	Paroxetine Hcl	22	62	1860	251.29			22	62	251.29	1860	*
1649388612	Douglas	Megan	Rehoboth	MA	25	Internal Medicine	S	Paroxetine Hcl	Paroxetine Hcl	22	40	1200	218.95		*					*
1649389594	Donahue	Patrice	Selma	AL	1	Psychiatry	S	Paroxetine Hcl	Paroxetine Hcl	119	125	3750	775.58	19		34	34	269.19	1020	*
1649389826	Batista	John	Spring Hill	FL	12	Internal Medicine	S	Paroxetine Hcl	Paroxetine Hcl	239	463.5	13880	2832.83	73		200	388.4	2438.07	11625	#
1649390105	Byun	Sung-Nae	Los Angeles	CA	6	Internal Medicine	S	Paroxetine Hcl	Paroxetine Hcl	35	44.1	1324	233.45			35	44.1	233.45	1324	*
1649390683	Sellman	Jennifer	Kennett	MO	29	Family Practice	S	Paroxetine Hcl	Paroxetine Hcl	42	50	1500	359.87			14	20	211.48	600	*
1649390709	Sethi	Neerja	Gilbert	AZ	4	Nurse Practitioner	S	Paroxetine Hcl	Paroxetine Hcl	29	45	1350	255.26			29	45	255.26	1350	*
1649391707	Maldonado Vega	Mirna	Manati	PR	72	Endocrinology	S	Paroxetine Hcl	Paroxetine Hcl	17	17	510	108.59			17	17	108.59	510	*
1649392796	Wilson	Matthew	Saint Louis	MO	29	Psychiatry	S	Paroxetine Hcl	Paroxetine Hcl	117	139	4161	832.25	18		58	70	544.44	2091	*
1649393463	Phillips	Diane	Dallas	TX	48	Internal Medicine	S	Paroxetine Hcl	Paroxetine Hcl	13	13	390	153.51			13	13	153.51	390	*
1649393927	Anderson	Jay	Grand Island	NE	31	Internal Medicine	S	Paroxetine Hcl	Paroxetine Hcl	38	64	1920	319.73		#					*
1649394461	Bennett	Cheryl-Lisa	New York	NY	36	Psychiatry	S	Paroxetine Hcl	Paroxetine Hcl	56	56	1553	346.98			13	13	104.96	358	*
1649397068	Jacobs	Allan	West Hartford	CT	9	Psychiatry & Neurology	T	Paroxetine Hcl	Paroxetine Hcl	40	62	1815	577.48			25	47	353.65	1365	*
1649397357	Flowers	Linda	Warsaw	NC	37	Nurse Practitioner	S	Paroxetine Hcl	Paroxetine Hcl	41	53	1590	288.92		#					*
1649397969	Gierl	Benedict	Oak Park	IL	17	Psychiatry	S	Paroxetine Er	Paroxetine Hcl	12	12	360	1375.55			0	0	0	0	#
1649397969	Gierl	Benedict	Oak Park	IL	17	Psychiatry	S	Paroxetine Hcl	Paroxetine Hcl	39	55	1600	394.1	12	#					*
1649398256	Scheidt	Judye	Oak Harbor	WA	53	Family Practice	S	Paroxetine Hcl	Paroxetine Hcl	21	25	750	121.97		*					*
1649401449	De Castro-Dela Cruz	Cristina	West Linn	OR	41	Internal Medicine	S	Paroxetine Hcl	Paroxetine Hcl	32	50	1500	504.09		#					*
1649401464	Belangee	Kimberly	Fairfield	IL	17	Nurse Practitioner	S	Paroxetine Hcl	Paroxetine Hcl	34	44	1320	361.93			16	18	269.09	540	*
1649401779	Matson	Leslie	Suffolk	VA	51	Physician Assistant	S	Paroxetine Hcl	Paroxetine Hcl	30	40	1200	366.01			30	40	366.01	1200	*
1649404625	Clark	Beverly	Yates Center	KS	20	Family Practice	S	Paroxetine Hcl	Paroxetine Hcl	64	84	2313	547.17			52	68	479.83	2040	*
1649405192	Donavos	Allyson	Red Lion	PA	42	Nurse Practitioner	S	Paroxetine Hcl	Paroxetine Hcl	18	32	960	230.99			18	32	230.99	960	*
1649405226	Fetty	Scott	Arlington	WA	53	Internal Medicine	S	Paroxetine Hcl	Paroxetine Hcl	15	33	990	279.11		*					*
1649406018	Babar	Zareen	Culpeper	VA	51	Family Practice	S	Paroxetine Hcl	Paroxetine Hcl	35	53.5	1605	493.62			12	22	216.8	660	*
1649406703	Kohoutek	Bradley	Fargo	ND	38	Psychiatry	S	Paroxetine Hcl	Paroxetine Hcl	50	79.6	2232	512.37	11		29	58	414.86	1716	*
1649407016	Gulur	Dhruva	Covington	WA	53	Family Practice	S	Paroxetine Hcl	Paroxetine Hcl	16	23.5	685	213.96		#					*
1649407321	Hirshorn	Karla	Greenville	SC	45	Family Practice	S	Paroxetine Hcl	Paroxetine Hcl	36	50	1172	351.52		#					*
1649407685	Coppinger	Brian	Indianapolis	IN	18	Family Practice	S	Paroxetine Hcl	Paroxetine Hcl	27	69	2070	391.23		#					*
1649407743	Palm	Kathryn	Duluth	MN	27	Nurse Practitioner	S	Paroxetine Cr	Paroxetine Hcl	24	24	672	3078.6			0	0	0	0	#
1649407743	Palm	Kathryn	Duluth	MN	27	Nurse Practitioner	S	Paroxetine Hcl	Paroxetine Hcl	35	35.2	1035	270.41			0	0	0	0	#
1649407917	Iwueke	Chika	Tupelo	MS	28	Psychiatry	S	Paroxetine Hcl	Paroxetine Hcl	54	54	1620	526.58		*					*
1649407941	Ployngam	Kimberlee	Brea	CA	6	Family Practice	S	Paroxetine Hcl	Paroxetine Hcl	21	46.8	1402	360.43			21	46.8	360.43	1402	*
1649408428	Meyer	Zachary	Grand Island	NE	31	Family Practice	S	Paroxetine Hcl	Paroxetine Hcl	50	54	1007	269.44			0	0	0	0	#
1649408808	Vanderveer	Jon	Des Moines	IA	19	Internal Medicine	S	Paroxetine Hcl	Paroxetine Hcl	34	70	2075	297.07		#					*
1649409418	Patel	Sapna	Burlington	WI	55	Family Practice	S	Paroxetine Hcl	Paroxetine Hcl	15	34	1020	241.67			0	0	0	0	#
1649410036	Kumthekar	Priya	Chicago	IL	17	Hematology-Oncology	S	Paroxetine Hcl	Paroxetine Hcl	11	11	330	29.98			0	0	0	0	#
1649411729	Reyes	Josue	Walla Walla	WA	53	Nurse Practitioner	S	Paroxetine Hcl	Paroxetine Hcl	15	15	322	37.73			0	0	0	0	#
1649412461	Sartor	Ashleigh	Aurora	CO	8	Family Practice	S	Paroxetine Hcl	Paroxetine Hcl	12	36	1080	376.23		*					*
1649413329	Richmond	Teriya	Houston	TX	48	Family Practice	S	Paroxetine Hcl	Paroxetine Hcl	11	11	330	137.61			11	11	137.61	330	*
1649415845	Lavallee	Linda	Springfield	MA	25	Nurse Practitioner	S	Paroxetine Hcl	Paroxetine Hcl	11	11	270	407.9			11	11	407.9	270	*
1649415886	Vanderpool	Beverly	San Antonio	TX	48	Psychiatry	S	Paroxetine Hcl	Paroxetine Hcl	14	16	480	160.82			0	0	0	0	#
1649416280	Lleva	Paul Eugene	Greenwich	CT	9	Neurology	S	Paroxetine Hcl	Paroxetine Hcl	14	20	600	239.17			14	20	239.17	600	*
1649417239	Gaxiola	Felizardo	Mission Hills	CA	6	Family Practice	S	Paroxetine Hcl	Paroxetine Hcl	42	78	2340	507.63	17		42	78	507.63	2340		17
1649417353	Vigg	Avanti	Tarboro	NC	37	Internal Medicine	S	Paroxetine Hcl	Paroxetine Hcl	16	22	660	96.73		#					*
1649418971	Hicks	Connie	Raleigh	NC	37	Nurse Practitioner	S	Paroxetine Hcl	Paroxetine Hcl	14	14	418	61.57			0	0	0	0	#
1649419219	Hunemuller	Heather	Moline	IL	17	Nurse Practitioner	S	Paroxetine Hcl	Paroxetine Hcl	32	32	940	213.56			0	0	0	0	#
1649420225	Darnell	Rhonda	Benton	KY	21	Nurse Practitioner	S	Paroxetine Hcl	Paroxetine Hcl	19	37	1108	313.99		#					*
1649421058	Hera Jimenez	Aleida	Miami	FL	12	General Practice	S	Paroxetine Hcl	Paroxetine Hcl	25	25	739	380.74			25	25	380.74	739	*
1649421074	Navarro	Lisa	Colorado Springs	CO	8	Physician Assistant	S	Paroxetine Hcl	Paroxetine Hcl	24	42	1260	244.64		*					*
1649422254	Baynard	Allison	Cambridge	MD	24	Nurse Practitioner	S	Paroxetine Hcl	Paroxetine Hcl	19	21	630	101.97		#					*
1649423476	Wijeratne	Pushpanjalie	San Diego	CA	6	Family Practice	S	Paroxetine Hcl	Paroxetine Hcl	27	52.7	1580	468.06		#					*
1649423906	Hartsock	Lorne	Kingsport	TN	47	Physician Assistant	S	Paroxetine Hcl	Paroxetine Hcl	16	16	419	254.03		*					*
1649423914	Willis	Bree	Parker	CO	8	Family Practice	S	Paroxetine Hcl	Paroxetine Hcl	41	85	2550	579.12		#					*
1649424524	Cheung	Erick	Los Angeles	CA	6	Psychiatry	S	Paroxetine Hcl	Paroxetine Hcl	20	20	600	174.36		*					*
1649425091	Pool	Miranda	Conroe	TX	48	Physician Assistant	S	Paroxetine Hcl	Paroxetine Hcl	34	36	1080	237.44			18	20	171.02	600	*
1649425836	Bowers	Eve	North Fort Myers	FL	12	Internal Medicine	S	Paroxetine Hcl	Paroxetine Hcl	21	29	870	446.46		#					*
1649426016	Cote	Nicholas	Murfreesboro	TN	47	Family Practice	S	Paroxetine Hcl	Paroxetine Hcl	11	17	510	170.47			11	17	170.47	510	*
1649427329	Mckeon	Kathleen	Westbrook	ME	23	Nurse Practitioner	S	Paroxetine Hcl	Paroxetine Hcl	23	45	1350	322.75		#					*
1649427618	Chhatriwala	Hatim	Round Rock	TX	48	Internal Medicine	S	Paroxetine Hcl	Paroxetine Hcl	16	16	320	173.68		#					*
1649428798	Farmer	Mark	Fort Morgan	CO	8	Physician Assistant	S	Paroxetine Hcl	Paroxetine Hcl	33	37	1063	396.56			0	0	0	0	#
1649428863	Miller	Leighton	Junction City	KS	20	Nurse Practitioner	S	Paroxetine Hcl	Paroxetine Hcl	33	37	1102	238.75			17	19	110.61	570	*
1649429440	Naqvi	Zafar	Northborough	MA	25	Psychiatry	S	Paroxetine Hcl	Paroxetine Hcl	69	75.1	1911	475.3	11		20	26	115.61	780	*
1649429481	South	Teresa	Iuka	MS	28	Nurse Practitioner	S	Paroxetine Hcl	Paroxetine Hcl	13	13	390	54.61		*					*
1649430125	Rosenberg	Ilyse	New Brighton	MN	27	Psychiatry	S	Paroxetine Hcl	Paroxetine Hcl	27	35	1050	264.41			0	0	0	0	#
1649430190	Koch	Debbie	Fort Smith	AR	5	Nurse Practitioner	S	Paroxetine Hcl	Paroxetine Hcl	29	29	450	166.84			0	0	0	0	#
1649430356	Palumbo	Michelle	Lexington	MA	25	Pediatric Medicine	S	Paroxetine Hcl	Paroxetine Hcl	13	13	390	121.52			0	0	0	0	#
1649430778	Boone	Terry	Salem	KY	21	Physician Assistant	S	Paroxetine Hcl	Paroxetine Hcl	48	66	1980	488.84			32	48	173.51	1440	*
1649431867	Miller	Marissa	Potterville	MI	26	Family Practice	S	Paroxetine Hcl	Paroxetine Hcl	19	41	1230	185.72		#					*
1649432428	Jebaily	Patrick	Florence	SC	45	Family Practice	S	Paroxetine Hcl	Paroxetine Hcl	52	98	2907	620.33		#					*
1649432477	Haltiwanger	Amanda	Prosperity	SC	45	Nurse Practitioner	S	Paroxetine Hcl	Paroxetine Hcl	34	34	1020	130.66			0	0	0	0	#
1649432733	Bailey	Jarod	Valdosta	GA	13	Internal Medicine	S	Paroxetine Hcl	Paroxetine Hcl	106	108	1452	535.29			69	71	407.78	889	*
1649433244	Murphy	Angela	North Olmsted	OH	39	Internal Medicine	S	Paroxetine Hcl	Paroxetine Hcl	22	66	1980	477.89		#					*
1649433533	Bhat	Ishrat	Logansport	IN	18	Psychiatry	S	Paroxetine Hcl	Paroxetine Hcl	19	19	570	318.9		#					*
1649433707	Phelps	Kristin	Grinnell	IA	19	Physician Assistant	S	Paroxetine Hcl	Paroxetine Hcl	34	49.2	1474	386.07		#					*
1649433863	Mendez	Michael	Lubbock	TX	48	Family Practice	S	Paroxetine Hcl	Paroxetine Hcl	42	90	2685	802.24	20	#					#
1649433913	Lagoy	Charles	Libby	MT	30	Internal Medicine	S	Paroxetine Hcl	Paroxetine Hcl	42	80.3	2410	723.3			42	80.3	723.3	2410	*
1649434200	King	Jessica	Springfield	MO	29	Family Practice	S	Paroxetine Hcl	Paroxetine Hcl	140	140.1	2336	1165.02	15	#					#
1649434259	Meyer	Heidi	Tucson	AZ	4	Family Practice	S	Paroxetine Hcl	Paroxetine Hcl	11	36.7	1100	210.96		*					*
1649434614	Sciammarella	Andrea	Pueblo	CO	8	Psychiatry	S	Paroxetine Hcl	Paroxetine Hcl	21	35	1050	293.73			0	0	0	0	#
1649436619	Stowe-Byrd	Carol	Bowling Green	KY	21	Nurse Practitioner	S	Paroxetine Hcl	Paroxetine Hcl	113	115.3	3430	966.78	15	*					*
1649437120	Trimble	Robert	Kensington	MD	24	Internal Medicine	S	Paroxetine Hcl	Paroxetine Hcl	20	57	1710	347.29			20	57	347.29	1710	*
1649437328	Woerner	Douglas	Laurel	MT	30	Family Practice	S	Paroxetine Hcl	Paroxetine Hcl	34	40	1180	222.34			34	40	222.34	1180	*
1649438052	Cutshall	Christopher	Spartanburg	SC	45	Internal Medicine	S	Paroxetine Er	Paroxetine Hcl	12	12	360	893.88			12	12	893.88	360	*
1649438052	Cutshall	Christopher	Spartanburg	SC	45	Internal Medicine	S	Paroxetine Hcl	Paroxetine Hcl	26	76	2280	415.41			26	76	415.41	2280	*
1649438383	Anwar	Qadnana	Cedar Rapids	IA	19	Family Practice	S	Paroxetine Hcl	Paroxetine Hcl	18	47	1394	251.09		*					*
1649438748	Curry	Amy	Belding	MI	26	Family Practice	S	Paroxetine Hcl	Paroxetine Hcl	24	44	1320	369.35		#					*
1649439084	Barnes	Erin	Quincy	CA	6	Family Practice	S	Paroxetine Hcl	Paroxetine Hcl	12	12	360	57.58			12	12	57.58	360	*
1649439134	Jarrard	Stephen	Tiger	GA	13	General Surgery	S	Paroxetine Hcl	Paroxetine Hcl	12	12	360	113.02			12	12	113.02	360	*
1649439175	Cloos	Carla	West Des Moines	IA	19	Family Practice	S	Paroxetine Hcl	Paroxetine Hcl	17	24	720	128.51			17	24	128.51	720	*
1649441338	Chan	Angela	Bell Gardens	CA	6	Internal Medicine	S	Paroxetine Hcl	Paroxetine Hcl	20	26	780	92.44		#					*
1649442302	Halappanavar	Monica	Louisville	KY	21	Psychiatry	S	Paroxetine Er	Paroxetine Hcl	19	19	570	2323.2			0	0	0	0	#
1649442302	Halappanavar	Monica	Louisville	KY	21	Psychiatry	S	Paroxetine Hcl	Paroxetine Hcl	45	55	1463	363.97		*					*
1649442476	Falgout	Melanie	Gresham	OR	41	Family Practice	S	Paroxetine Hcl	Paroxetine Hcl	56	82	2460	719.9	12		32	44	515	1320	*
1649442740	Berger	Lawrence	Aventura	FL	12	Cardiology	S	Paroxetine Hcl	Paroxetine Hcl	17	51	1530	470.71		#					*
1649443276	Rahme	Jason	Gettysburg	PA	42	Internal Medicine	S	Paroxetine Hcl	Paroxetine Hcl	44	69	2071	517.57	14	#					#
1649443599	Corleone	Dalia	San Bernardino	CA	6	Family Practice	S	Paroxetine Hcl	Paroxetine Hcl	13	13	390	64.45			13	13	64.45	390	*
1649444118	Rajan	Subha	New London	WI	55	Family Practice	S	Paroxetine Hcl	Paroxetine Hcl	28	30	785	213.12			28	30	213.12	785	*
1649445735	Thompson	Kerri-Ann	Concord	NC	37	Internal Medicine	S	Paroxetine Hcl	Paroxetine Hcl	17	40	1177	225.43			17	40	225.43	1177	*
1649446329	Sadhu	Mahalakshmi	Lebanon	OH	39	Internal Medicine	S	Paroxetine Hcl	Paroxetine Hcl	41	75	2250	534.31	11	#					*
1649447228	Kelly	Kathryn	Silver Spring	MD	24	Internal Medicine	S	Paroxetine Hcl	Paroxetine Hcl	12	24	720	245.71			12	24	245.71	720	*
1649447467	Dannen	Devon	Hayward	WI	55	Family Practice	S	Paroxetine Hcl	Paroxetine Hcl	16	42	1260	151.86			16	42	151.86	1260	*
1649450479	Hentzen	Douglas	Hastings	NE	31	Internal Medicine	S	Paroxetine Hcl	Paroxetine Hcl	171	198	4606	1222.89	23	#					#
1649451071	Estoesta	Benedicto	Valley Springs	CA	6	Family Practice	S	Paroxetine Hcl	Paroxetine Hcl	14	14	420	76.87		*					*
1649452301	Al-Abbadi	Salah	Grove Hill	AL	1	Family Practice	S	Paroxetine Hcl	Paroxetine Hcl	22	51	1530	297.46		*					*
1649454091	Licea	Irina	Miami	FL	12	Family Practice	S	Paroxetine Hcl	Paroxetine Hcl	39	47	1410	420		#					*
1649454927	Bakhru	Ashima	New York	NY	36	Internal Medicine	S	Paroxetine Hcl	Paroxetine Hcl	12	16	480	122.62			12	16	122.62	480	*
1649454976	Machado	Duarte	New Haven	CT	9	Neurology	S	Paroxetine Hcl	Paroxetine Hcl	16	20	543	147.94			16	20	147.94	543	*
1649455304	Ahuja	Abhishek	Sterling	CO	8	Family Practice	S	Paroxetine Hcl	Paroxetine Hcl	47	83	2474	400.68		#					*
1649455569	Mcaleer	Lawrence	Hershey	PA	42	Family Practice	S	Paroxetine Hcl	Paroxetine Hcl	45	71	2128	598.84	12	#					*
1649455601	Lalani	Azim	Bradenton	FL	12	Family Practice	S	Paroxetine Hcl	Paroxetine Hcl	50	88	2591	728.71			21	47	282.84	1391	*
1649458712	Aggarwal	Ramesh	Fort Wayne	IN	18	Internal Medicine	S	Paroxetine Hcl	Paroxetine Hcl	27	49	1470	252.11		#					*
1649458977	Kamal	Samer	Visalia	CA	6	Psychiatry	S	Paroxetine Hcl	Paroxetine Hcl	85	89.1	2673	1426.14	12		36	40	678.82	1200	*
1649459595	Reddy	Sanjay	Longview	TX	48	Internal Medicine	S	Paroxetine Hcl	Paroxetine Hcl	93	103.2	2903	560.22	14		82	92.2	483.22	2573	#
1649459900	Richardson	Matthew	Sherman	TX	48	Physician Assistant	S	Paroxetine Hcl	Paroxetine Hcl	42	50	1463	609.73		*					*
1649460544	Proffitt	Lisa	Bowling Green	KY	21	Nurse Practitioner	S	Paroxetine Hcl	Paroxetine Hcl	32	48	1440	309.42			32	48	309.42	1440	*
1649460577	Mardikian	Pascale	Charleston	SC	45	Psychiatry	S	Paroxetine Hcl	Paroxetine Hcl	19	43	1290	242.59		*					*
1649460726	Christie	Allison	Morrisville	VT	50	Family Practice	S	Paroxetine Hcl	Paroxetine Hcl	33	71	2048	463.31			18	40	281.74	1134	*
1649462102	Gupta	Bhawna	Everett	WA	53	Internal Medicine	S	Paroxetine Hcl	Paroxetine Hcl	13	37	1110	246.11			13	37	246.11	1110	*
1649462144	Green	Abe	Los Angeles	CA	6	Internal Medicine	S	Paroxetine Hcl	Paroxetine Hcl	19	27	809	191.92			19	27	191.92	809	*
1649462219	Basit	Shazia	Dallas	TX	48	Psychiatry	S	Paroxetine Hcl	Paroxetine Hcl	27	27	810	162.22			11	11	54.66	330	*
1649462391	Picucci	Katie	Kingsford	MI	26	Family Practice	S	Paroxetine Er	Paroxetine Hcl	12	12	360	2539.52			12	12	2539.52	360	*
1649462391	Picucci	Katie	Kingsford	MI	26	Family Practice	S	Paroxetine Hcl	Paroxetine Hcl	14	40	1200	223.47			14	40	223.47	1200	*
1649463951	Trushel	Lara	Aliquippa	PA	42	Physician Assistant	S	Paroxetine Hcl	Paroxetine Hcl	17	31	930	186.04			17	31	186.04	930	*
1649465071	Misja	Charles	Parma Heights	OH	39	General Practice	S	Paroxetine Hcl	Paroxetine Hcl	32	32	236	255.31			0	0	0	0	#
1649465378	Shahla	Ziad	Bonita Springs	FL	12	Internal Medicine	S	Paroxetine Hcl	Paroxetine Hcl	47	113	3390	594.6	13		47	113	594.6	3390		13
1649465410	Kresovsky	Gwendolyn	Columbus	IN	18	Nurse Practitioner	S	Paroxetine Hcl	Paroxetine Hcl	17	33	990	123.58		*					*
1649465865	Hallowell	Margaret	Patchogue	NY	36	Physician Assistant	S	Paroxetine Hcl	Paroxetine Hcl	16	46	1380	406.67			16	46	406.67	1380	*
1649466087	Golbin	Alexander	Deerfield	IL	17	Psychiatry	S	Paroxetine Hcl	Paroxetine Hcl	53	55	1250	517.62		#					*
1649466087	Golbin	Alexander	Deerfield	IL	17	Psychiatry	S	Paxil	Paroxetine Hcl	12	12	350	2147.8			12	12	2147.8	350	*
1649469321	Ahkami	Behzad	Wayne	NJ	34	Psychiatry	S	Paroxetine Hcl	Paroxetine Hcl	41	53	1590	322.7		#					*
1649469925	Meda	Mythily	Chelmsford	MA	25	Internal Medicine	S	Paroxetine Hcl	Paroxetine Hcl	26	52	1534	230.23			26	52	230.23	1534	*
1649470097	Perkins	Todd	Jackson	MS	28	Family Practice	S	Paroxetine Hcl	Paroxetine Hcl	29	67	1992	526.75			29	67	526.75	1992	*
1649470626	Zaidi	Syed	Gainesville	GA	13	Family Practice	S	Paroxetine Hcl	Paroxetine Hcl	26	42	1260	289.11			26	42	289.11	1260	*
1649470717	Puttu	Sumathi	Tuscaloosa	AL	1	Family Practice	S	Paroxetine Hcl	Paroxetine Hcl	16	39	1170	372.31		#					*
1649471004	Wilkerson	Laura	Flint	MI	26	Nurse Practitioner	S	Paroxetine Hcl	Paroxetine Hcl	14	16.2	487	210.69			14	16.2	210.69	487	*
1649471178	Otto	Heidi	Saint Peter	MN	27	Nurse Practitioner	S	Paroxetine Hcl	Paroxetine Hcl	12	12.2	365	43.35			12	12.2	43.35	365	*
1649472234	Nihalani	Nikhil	Jacksonville	FL	12	Psychiatry	S	Paroxetine Hcl	Paroxetine Hcl	76	78.1	2326	537.78	21		11	11	51.93	315	*
1649472499	Chang	Kathy	Albuquerque	NM	35	Family Practice	S	Paroxetine Hcl	Paroxetine Hcl	47	65	1934	506.47			35	53	397.27	1574	*
1649472804	Suzuki	Rika	Honolulu	HI	15	Psychiatry	S	Paroxetine Hcl	Paroxetine Hcl	16	16	456	179.66		*					*
1649473489	Pannel	Richard	Oxford	MS	28	Neuropsychiatry	S	Paroxetine Hcl	Paroxetine Hcl	25	25.3	755	210.27		*					*
1649474305	Bellamy	Charner	Atlanta	GA	13	Nurse Practitioner	S	Paroxetine Hcl	Paroxetine Hcl	11	33	990	258.42			11	33	258.42	990	*
1649475021	Collado	Giosely	New York	NY	36	Physician Assistant	S	Paroxetine Hcl	Paroxetine Hcl	13	21	630	81.84		*					*
1649476011	Medeiros Dixon	Dina	Folsom	CA	6	Physician Assistant	S	Paroxetine Hcl	Paroxetine Hcl	11	15	450	78.94		*					*
1649476482	Defriece	Joshua	Cypress	TX	48	Family Practice	S	Paroxetine Hcl	Paroxetine Hcl	13	39	1170	174.06			13	39	174.06	1170	*
1649476680	Griffin	Mandi	Hamilton	MT	30	Family Practice	S	Paroxetine Hcl	Paroxetine Hcl	22	57	1710	388.2		#					*
1649477191	Carter	Robert	Charleston	MS	28	Family Practice	S	Paroxetine Hcl	Paroxetine Hcl	54	66	1980	358.15	11	#					*
1649478090	Sorlie	Mandy	Jamestown	ND	38	Family Practice	S	Paroxetine Hcl	Paroxetine Hcl	13	29	790	130.18			13	29	130.18	790	*
1649478215	Winters	Nicole	Leominster	MA	25	Family Practice	S	Paroxetine Hcl	Paroxetine Hcl	25	39	1170	256.74			25	39	256.74	1170	*
1649478389	Valencia	Judith	Miami	FL	12	General Practice	S	Paroxetine Hcl	Paroxetine Hcl	98	138	4140	1218.95	26	#					#
1649478843	Ziemann	Elizabeth	Kenosha	WI	55	Family Practice	S	Paroxetine Hcl	Paroxetine Hcl	20	54	1620	262.39		#					*
1649478934	Rodriguez	Veronica	Lawrenceville	GA	13	Family Practice	S	Paroxetine Hcl	Paroxetine Hcl	18	48	1440	248.87		#					*
1649479189	Ledesma	Jaime	Aguadilla	PR	72	General Practice	S	Paroxetine Hcl	Paroxetine Hcl	133	232.9	6986	1457.46	46		111	210.9	1287.15	6326	#
1649479239	Asar	Mariam	Potsdam	NY	36	Psychiatry	S	Paroxetine Hcl	Paroxetine Hcl	52	58	1635	382.2			41	47	229.31	1305	*
1649479296	Magidow	Michael	Buffalo Grove	IL	17	Family Practice	S	Paroxetine Hcl	Paroxetine Hcl	17	17	510	107.51			17	17	107.51	510	*
1649479973	Patel	Kajal	Marietta	GA	13	Psychiatry	S	Paroxetine Hcl	Paroxetine Hcl	14	14	420	70			14	14	70	420	*
1649480187	Sokolowski	Teresa	West Mifflin	PA	42	Nurse Practitioner	S	Paroxetine Hcl	Paroxetine Hcl	34	42	1260	384.27			34	42	384.27	1260	*
1649480518	Molinares	Vanina	Miami	FL	12	Internal Medicine	S	Paroxetine Hcl	Paroxetine Hcl	14	39.5	1186	355.33		*					*
1649480971	Pace-Herndon	Ginger	Sumrall	MS	28	Family Practice	S	Paroxetine Hcl	Paroxetine Hcl	18	18	540	92.26		*					*
1649481730	Boone	John	Roanoke	VA	51	Family Practice	S	Paroxetine Hcl	Paroxetine Hcl	25	63	1875	432.1			25	63	432.1	1875	*
1649482936	Carbone	Kenneth	Avon	OH	39	Family Practice	S	Paroxetine Hcl	Paroxetine Hcl	31	53	1566	398.03	11	#					*
1649483496	Hadid	Jabr	Melbourne	FL	12	Internal Medicine	S	Paroxetine Hcl	Paroxetine Hcl	70	80	2362	570.47	12		58	68	420.51	2004	*
1649483645	Hipolito	Mary Grace	Richland	WA	53	Family Practice	S	Paroxetine Hcl	Paroxetine Hcl	12	28	815	131.62		*					*
1649484122	Quesada	Gonzalo	Miami	FL	12	Psychiatry	S	Paroxetine Hcl	Paroxetine Hcl	15	15	449	125.1			15	15	125.1	449	*
1649484163	Bisson	Paul	Bronx	NY	36	Internal Medicine	S	Paroxetine Hcl	Paroxetine Hcl	57	63	1890	801.62	13	#					*
1649485350	Nulph	Laura	Franklin	WV	54	Family Practice	S	Paroxetine Hcl	Paroxetine Hcl	70	108	3221	1007.82	16		70	108	1007.82	3221		16
1649486523	Vetter	Tiffany	Merriam	KS	20	Internal Medicine	S	Paroxetine Hcl	Paroxetine Hcl	13	37	1110	394.84			13	37	394.84	1110	*
1649488461	Hanna	Ahed	Burbank	CA	6	Neurology	S	Paroxetine Hcl	Paroxetine Hcl	12	16	480	116.87		#					*
1649488826	Goodrich	Thomas	Mt Pleasant	WI	55	Family Practice	S	Paroxetine Hcl	Paroxetine Hcl	28	56.7	1691	550.41		#					*
1649488917	Kloska	Emily	Oscoda	MI	26	Family Practice	S	Paroxetine Hcl	Paroxetine Hcl	53	105	3150	617.62	11		36	72	321.26	2160	*
1649488925	Higgs	Craig	Peoria	IL	17	Internal Medicine	S	Paroxetine Hcl	Paroxetine Hcl	22	40	1200	294.27			22	40	294.27	1200	*
1649491432	Manning	Mary	Mt. Sterling	KY	21	Nurse Practitioner	S	Paroxetine Hcl	Paroxetine Hcl	48	48.1	1390	465.98			28	28	298.35	840	*
1649492620	Ansari	Mohammed	Byron	IL	17	Family Practice	S	Paroxetine Hcl	Paroxetine Hcl	15	21	607	155.29			15	21	155.29	607	*
1649492927	Ashley	Cassandra	Branson	MO	29	Infectious Disease	S	Paroxetine Hcl	Paroxetine Hcl	40	78	2340	563.31			25	55	381.91	1650	*
1649492976	Lopez	Pedro	Cayey	PR	72	Specialist	T	Paroxetine Hcl	Paroxetine Hcl	26	26	780	188.88	13		14	14	90.24	420	*
1649494808	Showalter	Heath	Little Rock	AR	5	Internal Medicine	S	Paroxetine Hcl	Paroxetine Hcl	32	42	1260	146.81			32	42	146.81	1260	*
1649495342	Carter	Kevin	Shreveport	LA	22	Family Practice	S	Paroxetine Hcl	Paroxetine Hcl	15	15	450	85		#					*
1649495722	Korn	Elizabeth	Waterbury	CT	9	Nurse Practitioner	S	Paroxetine Hcl	Paroxetine Hcl	76	86	2477	477.64			12	14	134.71	397	*
1649495888	Joyner	Christian	Norfolk	VA	51	Physician Assistant	S	Paroxetine Hcl	Paroxetine Hcl	17	17	510	81.15			17	17	81.15	510	*
1649496092	Addario	Dominick	San Diego	CA	6	Neuropsychiatry	S	Paroxetine Hcl	Paroxetine Hcl	17	25	702	160.38		*					*
1649496803	Acaylar	Joseph	Timmonsville	SC	45	Family Practice	S	Paroxetine Hcl	Paroxetine Hcl	111	133	3990	1135.15	29		93	115	1031.79	3450	#
1649496902	Engelhorn	H Douglas	San Diego	CA	6	Psychiatry	S	Paroxetine Hcl	Paroxetine Hcl	15	15	450	165.09			15	15	165.09	450	*
1649497850	Dykema	Lindsay	Ann Arbor	MI	26	Psychiatry	S	Paroxetine Hcl	Paroxetine Hcl	67	77	1868	457.93			11	11	58.05	311	*
1649498387	Freier	Kristen	La Crosse	WI	55	Psychiatry	S	Paroxetine Hcl	Paroxetine Hcl	48	56	1642	402.7	11		23	25	159.88	740	*
1649499799	Quilty	Robert	Horseheads	NY	36	Nurse Practitioner	S	Paroxetine Hcl	Paroxetine Hcl	28	28	840	483.27			28	28	483.27	840	*
1649501404	Murphy	Anita	Tilden	NE	31	Physician Assistant	S	Paroxetine Hcl	Paroxetine Hcl	25	33	990	221.41			25	33	221.41	990	*
1649502022	Quezada	Carolina	Woodlake	CA	6	Family Practice	S	Paroxetine Hcl	Paroxetine Hcl	16	30	900	164.29		#					*
1649504457	Noblett	Heather	Lawrenceville	GA	13	Nurse Practitioner	S	Paroxetine Hcl	Paroxetine Hcl	17	47	1406	361.63		#					*
1649505082	Keller	Philip	Nags Head	NC	37	Physician Assistant	S	Paroxetine Hcl	Paroxetine Hcl	19	20	600	192.91		#					*
1649505363	Hughes	Deborah	Cooper	TX	48	Nurse Practitioner	S	Paroxetine Hcl	Paroxetine Hcl	29	38	1140	361.04			16	16	91	480	*
1649508581	Singh	Sunita	Santa Cruz	CA	6	Infectious Disease	S	Paroxetine Hcl	Paroxetine Hcl	26	26	780	197.34			0	0	0	0	#
1649509506	Lewis	Winslow	Missoula	MT	30	Physician Assistant	S	Paroxetine Hcl	Paroxetine Hcl	19	19	570	94.56			0	0	0	0	#
1649512138	Oxner	Kathleen	Springfield	OH	39	Internal Medicine	S	Paroxetine Hcl	Paroxetine Hcl	12	18	540	65.93		*					*
1649512351	Arnett	Lola	Salyersville	KY	21	Nurse Practitioner	S	Paroxetine Hcl	Paroxetine Hcl	67	67	2010	598.58	12		33	33	269.62	990	*
1649513680	Silcock	Jamie	Walters	OK	40	Nurse Practitioner	S	Paroxetine Hcl	Paroxetine Hcl	19	43	1290	244		*					*
1649514514	Simmons	Jena	Mc Murray	PA	42	Nurse Practitioner	S	Paroxetine Hcl	Paroxetine Hcl	31	57	1710	401.65			31	57	401.65	1710	*
1649517970	Estillore	Cesar Noel	Las Vegas	NV	32	Nurse Practitioner	S	Paroxetine Hcl	Paroxetine Hcl	13	13	390	87.63		*					*
1649521352	Pelosi	Lori	Waterbury	CT	9	Nurse Practitioner	S	Paroxetine Hcl	Paroxetine Hcl	57	58	1740	302.42			25	26	147	780	*
1649523408	Tomlinson	Theresa	York	PA	42	Nurse Practitioner	S	Paroxetine Hcl	Paroxetine Hcl	29	67	2010	495.56		#					*
1649527037	Marshall	Krista	Worcester	MA	25	Nurse Practitioner	S	Paroxetine Hcl	Paroxetine Hcl	15	15	450	73.53			15	15	73.53	450	*
1649529025	Gordon	Carlene	Fredericksburg	VA	51	Nurse Practitioner	S	Paroxetine Hcl	Paroxetine Hcl	12	26	780	158.86		*					*
1649529470	Wheeler	Alysia	Glasgow	KY	21	Nurse Practitioner	S	Paroxetine Hcl	Paroxetine Hcl	45	59	1728	423.91			13	27	153.35	810	*
1649530122	Ritchey	Veronica	Pueblo	CO	8	Nurse Practitioner	S	Paroxetine Hcl	Paroxetine Hcl	18	30.2	907	203.19		#					*
1649530189	Durden	Witt	Charleston	WV	54	Internal Medicine	S	Paroxetine Hcl	Paroxetine Hcl	27	55	1650	406.46		#					*
1649530338	Hunter	Stephen	Greensboro	NC	37	Family Practice	S	Paroxetine Hcl	Paroxetine Hcl	66	78	2340	493.67			66	78	493.67	2340	*
1649531047	Dibetta	Michelle	Bradenton	FL	12	Family Practice	S	Paroxetine Hcl	Paroxetine Hcl	15	41.4	1242	250.24			15	41.4	250.24	1242	*
1649531401	Asistores	Jason	Mount Jackson	VA	51	Family Practice	S	Paroxetine Hcl	Paroxetine Hcl	22	34	1014	280.1		#					*
1649533134	Walters	Jennifer	Milwaukee	WI	55	Physician Assistant	S	Paroxetine Hcl	Paroxetine Hcl	12	14.2	424	99.97			12	14.2	99.97	424	*
1649533696	Pilla	Malathi	Las Cruces	NM	35	Psychiatry	S	Paroxetine Hcl	Paroxetine Hcl	21	37	1098	316.43		*					*
1649533704	Van Gemert	Leila	Indianapolis	IN	18	Family Practice	S	Paroxetine Hcl	Paroxetine Hcl	12	36	1080	140.53		#					*
1649533969	Schaefer	David	Childress	TX	48	Family Practice	S	Paroxetine Hcl	Paroxetine Hcl	11	17	510	94.18		*					*
1649534074	Schultz	Nichole	Minden	NV	32	Nurse Practitioner	S	Paroxetine Hcl	Paroxetine Hcl	21	51	1530	235.46			21	51	235.46	1530	*
1649534199	Massey	Sarah	Roanoke Rapids	NC	37	Nurse Practitioner	S	Paroxetine Hcl	Paroxetine Hcl	30	35	1050	210.61			30	35	210.61	1050	*
1649538166	Lucid	Gennelle	Greenwood	IN	18	Nurse Practitioner	S	Paroxetine Hcl	Paroxetine Hcl	22	34	1020	316.2		*					*
1649539040	Eberhart	Karen	Cedartown	GA	13	Family Practice	S	Paroxetine Hcl	Paroxetine Hcl	72	76	2278	580.51	11		40	44	346.16	1318	*
1649539180	Kasbekar	Vishwala	Rensselaer	NY	36	Internal Medicine	S	Paroxetine Hcl	Paroxetine Hcl	13	23	690	112.05			13	23	112.05	690	*
1649542200	Myint	Khin	Falls Church	VA	51	Psychiatry	S	Paroxetine Hcl	Paroxetine Hcl	11	11	330	56.48		*					*
1649542291	Contet	Tiffany	San Antonio	TX	48	Physician Assistant	S	Paroxetine Hcl	Paroxetine Hcl	16	16	480	110.23		*					*
1649542663	Williams	Lakesha	Tifton	GA	13	Nurse Practitioner	S	Paroxetine Hcl	Paroxetine Hcl	15	15	450	72.24		*					*
1649543828	Gillenwater	Brian	Liberty	MO	29	Family Practice	S	Paroxetine Hcl	Paroxetine Hcl	29	59	1764	202.54		#					*
1649544305	Turner	Heaven	New Smyrna Beach	FL	12	Nurse Practitioner	S	Paroxetine Hcl	Paroxetine Hcl	17	37	1110	187.07		#					*
1649544545	Hendrickson	Monica	Pineville	KY	21	Nurse Practitioner	S	Paroxetine Hcl	Paroxetine Hcl	29	65	1950	454.29			18	32	293.78	960	*
1649545088	Jurges	Kerry	Wenatchee	WA	53	Internal Medicine	S	Paroxetine Hcl	Paroxetine Hcl	29	29	855	489.68			29	29	489.68	855	*
1649547597	Castillo	Jacquelin	Floresville	TX	48	Family Practice	S	Paroxetine Hcl	Paroxetine Hcl	24	62	1860	294.09			12	26	132.69	780	*
1649548686	Orozco	Karen	Ramona	CA	6	Nurse Practitioner	S	Paroxetine Cr	Paroxetine Hcl	11	11	275	934.72			11	11	934.72	275	*
1649549528	Brown	Brittany	Greensburg	PA	42	Nurse Practitioner	S	Paroxetine Hcl	Paroxetine Hcl	19	19.1	568	76.39			19	19.1	76.39	568	*
1649553165	Segars	Douglas	Fort Worth	TX	48	Psychiatry	S	Paroxetine Hcl	Paroxetine Hcl	11	13	372	58.2		*					*
1649553439	Kern	Sarah	Jacksonville	FL	12	Nurse Practitioner	S	Paroxetine Hcl	Paroxetine Hcl	11	25	750	216.36			11	25	216.36	750	*
1649553504	Cox	Shannon	Stockbridge	GA	13	Physician Assistant	S	Paroxetine Hcl	Paroxetine Hcl	17	31	891	148.81			17	31	148.81	891	*
1649554791	Fix	Greg	Geneva	NY	36	Physician Assistant	S	Paroxetine Hcl	Paroxetine Hcl	68	110	3300	722.25	14		53	95	658.22	2850	#
1649555384	Barnard	Julie	Greenville	TX	48	Physician Assistant	S	Paroxetine Hcl	Paroxetine Hcl	14	37	1110	182.37		*					*
1649555947	Brown	Shelly	Athens	OH	39	Nurse Practitioner	S	Paroxetine Er	Paroxetine Hcl	13	15	450	3064.77		*					*
1649555947	Brown	Shelly	Athens	OH	39	Nurse Practitioner	S	Paroxetine Hcl	Paroxetine Hcl	22	22	660	175.2			0	0	0	0	#
1649557059	Fernandez	Jorge	Miami Lakes	FL	12	General Practice	T	Paroxetine Hcl	Paroxetine Hcl	31	31	930	272.24		#					*
1649558479	Nicholson	Jill	Fircrest	WA	53	Nurse Practitioner	S	Paroxetine Hcl	Paroxetine Hcl	23	27	810	417.56			11	15	87.19	450	*
1649558594	Giammattei	Bonnie	Vero Beach	FL	12	Nurse Practitioner	S	Paroxetine Hcl	Paroxetine Hcl	11	19	570	99.71			11	19	99.71	570	*
1649558941	Mcguire	Carrie	Ashland	KY	21	Nurse Practitioner	S	Paroxetine Hcl	Paroxetine Hcl	29	31	905	196.04	11	*					*
1649559857	Miller	Rebecca	Du Bois	PA	42	Physician Assistant	S	Paroxetine Hcl	Paroxetine Hcl	24	26	780	144.72			24	26	144.72	780	*
1649560798	Aggarwal	Puneet	Taylor	MI	26	Family Practice	S	Paroxetine Hcl	Paroxetine Hcl	61	83	2490	488.31	18		33	41	309.15	1230	*
1649564394	Wells	Marinda	Shelby	NC	37	Family Practice	S	Paroxetine Hcl	Paroxetine Hcl	32	72	2160	452.66	12	#					#
1649565292	Khan	Bobby	East Meadow	NY	36	Family Practice	S	Paroxetine Er	Paroxetine Hcl	11	11	330	1236.44			0	0	0	0	#
1649565755	Piel	Nathaniel	Chicopee	MA	25	Internal Medicine	S	Paroxetine Hcl	Paroxetine Hcl	17	51	1530	341.79		#					*
1649566035	Bonney	Cameron	Portland	ME	23	Psychiatry	S	Paroxetine Hcl	Paroxetine Hcl	24	24	705	210.54			0	0	0	0	#
1649566159	Yeboah	Kenneth	Webster	MA	25	Internal Medicine	S	Paroxetine Hcl	Paroxetine Hcl	54	113	3390	576.25	16		35	88	423.94	2640	#
1649566423	Ullman	Christine	Dublin	VA	51	Family Practice	S	Paroxetine Hcl	Paroxetine Hcl	27	65	1950	566.83			27	65	566.83	1950	*
1649566605	Lown	Kelly	Covington	KY	21	Nurse Practitioner	S	Paroxetine Hcl	Paroxetine Hcl	24	58	1740	404.73		#					*
1649566720	Mcauley	Deirdre	Jay	OK	40	Family Practice	S	Paroxetine Hcl	Paroxetine Hcl	12	12	360	26.28			0	0	0	0	#
1649567975	Brown	Jenna	South Williamsport	PA	42	Family Practice	S	Paroxetine Hcl	Paroxetine Hcl	18	32	921	286.46		*					*
1649568288	Maharaja	Gopi	The Villages	FL	12	Internal Medicine	S	Paroxetine Hcl	Paroxetine Hcl	13	23	650	167.72		#					*
1649571191	Pietro	Anna	Spokane	WA	53	Nurse Practitioner	S	Paroxetine Hcl	Paroxetine Hcl	13	15	437	82.98		#					*
1649571662	Soltis	Carleeta	Barberton	OH	39	Nurse Practitioner	S	Paroxetine Hcl	Paroxetine Hcl	15	41	1207	232.54			15	41	232.54	1207	*
1649572546	Truong	Frank	Chandler	AZ	4	Family Practice	S	Paroxetine Hcl	Paroxetine Hcl	34	46	1354	302.8			34	46	302.8	1354	*
1649573346	Kennedy	Leighton	Odenton	MD	24	Nurse Practitioner	S	Paroxetine Hcl	Paroxetine Hcl	52	52	1550	341.68			0	0	0	0	#
1649573577	Buckley	Rochelle	Cincinnati	OH	39	Psychiatry	S	Paroxetine Hcl	Paroxetine Hcl	59	59	1737	566.79			0	0	0	0	#
1649573783	Causey	Sherrikee	Jackson	MS	28	Nurse Practitioner	S	Paroxetine Hcl	Paroxetine Hcl	11	11	330	37.43			11	11	37.43	330	*
1649575580	Goethe	Laura	Sierra Vista	AZ	4	Nurse Practitioner	S	Paroxetine Hcl	Paroxetine Hcl	14	24	720	108.26			14	24	108.26	720	*
1649576562	Bunch	Shannon	Corbin	KY	21	Nurse Practitioner	S	Paroxetine Hcl	Paroxetine Hcl	12	16	480	159.16		*					*
1649577495	Abrina	Vanessa	Keansburg	NJ	34	Internal Medicine	S	Paroxetine Hcl	Paroxetine Hcl	15	17	510	160.93			15	17	160.93	510	*
1649580473	Clifton-Jones	Denise	Mountain Home	AR	5	Nurse Practitioner	S	Paroxetine Hcl	Paroxetine Hcl	13	17	510	106.31		*					*
1649580630	Salcedo	Relyndo	Fontana	CA	6	Nurse Practitioner	S	Paroxetine Hcl	Paroxetine Hcl	12	12.2	365	120.6		*					*
1649581075	Azarbehi	Nima	Grants Pass	OR	41	Family Practice	S	Paroxetine Hcl	Paroxetine Hcl	36	44	1320	263.86			12	20	154.26	600	*
1649581265	Aldergash	Salah	Johnstown	PA	42	Internal Medicine	S	Paroxetine Hcl	Paroxetine Hcl	40	40	1191	383.09			23	23	267.67	681	*
1649581745	Georger	Keith	Arnold	MO	29	Internal Medicine	S	Paroxetine Hcl	Paroxetine Hcl	12	34	1020	149.5		#					*
1649581992	Farmer	Shirley	Johnson City	TN	47	Nurse Practitioner	S	Paroxetine Hcl	Paroxetine Hcl	122	138	4055	1495.88	28		38	44	499.28	1320	*
1649586173	Thierry	Arianna	Lafayette	LA	22	Nurse Practitioner	S	Paroxetine Hcl	Paroxetine Hcl	14	26	780	124.21		*					*
1649586561	Yu	Lynn	Simsbury	CT	9	Internal Medicine	S	Paroxetine Hcl	Paroxetine Hcl	12	36	1080	186.33		*					*
1649586991	Trinidad	Kathryn	Somerset	PA	42	Family Practice	S	Paroxetine Hcl	Paroxetine Hcl	13	29	870	203.16			13	29	203.16	870	*
1649587023	Smith	Sandra	Pawnee	OK	40	Physician Assistant	S	Paroxetine Hcl	Paroxetine Hcl	18	24	678	100.99			18	24	100.99	678	*
1649587031	Toney	Joseph	Piedmont	MO	29	Family Practice	S	Paroxetine Hcl	Paroxetine Hcl	18	28	840	165.98		*					*
1649587114	Atkinson	Alison	Marietta	OH	39	Physician Assistant	S	Paroxetine Hcl	Paroxetine Hcl	29	35	1050	385.9			29	35	385.9	1050	*
1649588062	Pfeffer	Vanessa	San Antonio	TX	48	Nurse Practitioner	S	Paroxetine Hcl	Paroxetine Hcl	33	33.9	1018	306.97			12	12	180.53	360	*
1649588393	Simmons	Elizabeth	Stockton	CA	6	Registered Nurse	T	Paroxetine Hcl	Paroxetine Hcl	13	13	390	69.6		*					*
1649589664	Mcdonough	Katherine	Star	ID	16	Family Practice	S	Paroxetine Hcl	Paroxetine Hcl	22	32	960	359.27		#					*
1649590837	Marshall	Melanie	Oklahoma City	OK	40	Family Practice	S	Paroxetine Hcl	Paroxetine Hcl	17	37	1106	293.5		#					*
1649591223	Ramoso	Wesley	Eugene	OR	41	Family Practice	S	Paroxetine Hcl	Paroxetine Hcl	23	49	1471	225.89			23	49	225.89	1471	*
1649592296	Dillard	Cierra	Osawatomie	KS	20	Nurse Practitioner	S	Paroxetine Hcl	Paroxetine Hcl	13	13	364	91.86			13	13	91.86	364	*
1649593500	Carroll	Nicole	Shippenville	PA	42	Family Practice	S	Paroxetine Hcl	Paroxetine Hcl	22	32	960	225.19		#					*
1649594482	Crisinati	Tara	Richmond	VA	51	Nurse Practitioner	S	Paroxetine Hcl	Paroxetine Hcl	24	30	871	257.38		#					*
1649594532	Brzozowski	Kathryn	Willoughby Hills	OH	39	Internal Medicine	S	Paroxetine Hcl	Paroxetine Hcl	11	23	670	196.46			11	23	196.46	670	*
1649594862	Stephens	Chariti	Ranson	WV	54	Physician Assistant	S	Paroxetine Hcl	Paroxetine Hcl	34	58	1637	632.96			34	58	632.96	1637	*
1649595372	Joshi	Parth	Grand Rapids	MI	26	Internal Medicine	S	Paroxetine Hcl	Paroxetine Hcl	37	41	1230	225.98			24	28	176.43	840	*
1649595471	Avashia	Kuntal	Olean	NY	36	Internal Medicine	S	Paroxetine Hcl	Paroxetine Hcl	34	50	1410	249.78			34	50	249.78	1410	*
1649596305	Ebert	Didi	Fort Worth	TX	48	Family Practice	S	Paroxetine Hcl	Paroxetine Hcl	19	39	1170	164.82		*					*
1649596735	Vosooney	Alexis	West St Paul	MN	27	Family Practice	S	Paroxetine Hcl	Paroxetine Hcl	16	20.2	605	229.85		*					*
1649596875	Roth	Jordan	Hillsboro	OR	41	Family Practice	S	Paroxetine Hcl	Paroxetine Hcl	14	42	1260	299.02		#					*
1649597428	Sekhon	Navneet	Fair Oaks	CA	6	Internal Medicine	S	Paroxetine Hcl	Paroxetine Hcl	53	84	2520	467.44	17		53	84	467.44	2520		17
1649599416	Day	David	Fitzgerald	GA	13	Family Practice	S	Paroxetine Hcl	Paroxetine Hcl	28	40	1200	282.43			16	24	180.43	720	*
1649599598	Ekka	Laura	Garner	NC	37	Internal Medicine	S	Paroxetine Hcl	Paroxetine Hcl	17	47	1410	336.03			17	47	336.03	1410	*
1649601170	Wiemer	Kelly	Pembroke	NH	33	Nurse Practitioner	S	Paroxetine Hcl	Paroxetine Hcl	11	13	390	66.56		*					*
1649602301	Palmer	Jennifer	Louisville	MS	28	Nurse Practitioner	S	Paroxetine Hcl	Paroxetine Hcl	47	61	1830	300.5	11		23	33	189.1	990	*
1649603135	Wilder	Elizabeth	Mcminnville	TN	47	Nurse Practitioner	S	Paroxetine Hcl	Paroxetine Hcl	30	40	1200	378.34			13	23	236.04	690	*
1649605999	Rhodes	Meredith	Danville	PA	42	Nurse Practitioner	S	Paroxetine Hcl	Paroxetine Hcl	13	15	450	81.9		*					*
1649607102	Orchard	Theo	Lebanon	OR	41	Physician Assistant	S	Paroxetine Hcl	Paroxetine Hcl	29	35	1050	304.15			29	35	304.15	1050	*
1649607383	Eagle	Storm	Moore	OK	40	Nurse Practitioner	S	Paroxetine Hcl	Paroxetine Hcl	18	48	1440	247.73		#					*
1649609819	Penick	April	Altavista	VA	51	Nurse Practitioner	S	Paroxetine Hcl	Paroxetine Hcl	13	33	990	335.78		#					*
1649611963	Vils	Kathryn	Green Bay	WI	55	Physician Assistant	S	Paroxetine Hcl	Paroxetine Hcl	11	11	330	182.82			11	11	182.82	330	*
1649612243	Bowers	Harvey	Austin	TX	48	Nurse Practitioner	S	Paroxetine Er	Paroxetine Hcl	11	11	330	1169.03			0	0	0	0	#
1649612243	Bowers	Harvey	Austin	TX	48	Nurse Practitioner	S	Paroxetine Hcl	Paroxetine Hcl	17	21	630	183.93			0	0	0	0	#
1649612847	Bloomfield	Laura	Tulsa	OK	40	Nurse Practitioner	S	Paroxetine Hcl	Paroxetine Hcl	14	42	1260	197.86			14	42	197.86	1260	*
1649613555	Hickman	Jonathan	Portsmouth	NH	33	Nurse Practitioner	S	Paroxetine Hcl	Paroxetine Hcl	115	148.1	3145	832.54			12	12	173.39	360	*
1649614462	Iqbal	Javed	Henderson	KY	21	Family Practice	S	Paroxetine Hcl	Paroxetine Hcl	17	17	510	90		#					*
1649614991	Elwell	David	Denver	CO	8	Internal Medicine	S	Paroxetine Hcl	Paroxetine Hcl	12	12	360	92.98		#					*
1649619636	Balot	David	Lindenhurst	NY	36	Family Practice	S	Paroxetine Hcl	Paroxetine Hcl	31	31	870	330.99			31	31	330.99	870	*
1649619792	Davila	Belen	El Centro	CA	6	Psychiatry	S	Paroxetine Hcl	Paroxetine Hcl	14	14	397	95.29		*					*
1649622853	Welsh	Paula	Hamilton	NY	36	Nurse Practitioner	S	Paroxetine Hcl	Paroxetine Hcl	19	41	1230	267.36		#					*
1649623323	Johnson	April	Greenville	SC	45	Nurse Practitioner	S	Paroxetine Hcl	Paroxetine Hcl	15	17	510	97.82		*					*
1649628280	Haag	Jenny	Chandler	AZ	4	Nurse Practitioner	S	Paroxetine Hcl	Paroxetine Hcl	13	28	840	214.07		*					*
1649629130	Williams	Ayanna	Charlotte	NC	37	Nurse Practitioner	S	Paroxetine Hcl	Paroxetine Hcl	13	13	390	85.78		*					*
1649629619	Rukstalis	Margaret	Winston Salem	NC	37	Psychiatry	S	Paroxetine Hcl	Paroxetine Hcl	19	21	630	213.82		*					*
1649631797	Wills	Lauren	Littleton	NC	37	Physician Assistant	S	Paroxetine Hcl	Paroxetine Hcl	38	46.5	1395	284.84		*					*
1649632324	Juma	Yazdaan	Minneapolis	MN	27	Student in an Organized Health Care Education/Training Program	T	Paroxetine Hcl	Paroxetine Hcl	11	11	298	179.65			11	11	179.65	298	*
1649633512	Brennan	Rachael	Kenton	OH	39	Nurse Practitioner	S	Paroxetine Hcl	Paroxetine Hcl	20	46	1380	165.31		*					*
1649634841	Akas	Michael	Elk Garden	WV	54	Nurse Practitioner	S	Paroxetine Hcl	Paroxetine Hcl	20	26	780	133.73			20	26	133.73	780	*
1649635921	Cristo	Louise	Baldwyn	MS	28	Nurse Practitioner	S	Paroxetine Hcl	Paroxetine Hcl	53	53	758	309.31		#					*
1649639881	Gray	Melanie	Pearland	TX	48	Nurse Practitioner	S	Paroxetine Hcl	Paroxetine Hcl	11	19	570	81.56			11	19	81.56	570	*
1649641093	Peele	Katlyn	Belhaven	NC	37	Nurse Practitioner	S	Paroxetine Hcl	Paroxetine Hcl	42	92	2743	512.06	20		31	69	416.99	2053	#
1649641564	Peck	Melissa	Massillon	OH	39	Nurse Practitioner	S	Paroxetine Hcl	Paroxetine Hcl	14	28	840	277.97			14	28	277.97	840	*
1649645532	Holland	Jennifer	Warner Robins	GA	13	Nurse Practitioner	S	Paroxetine Hcl	Paroxetine Hcl	16	18	530	166.26		*					*
1649648031	Blair	Larresha	Orangeburg	SC	45	Nurse Practitioner	S	Paroxetine Hcl	Paroxetine Hcl	62	62	1860	608.08	12		38	38	359.82	1140	*
1649648239	Belva	Patricia	Decatur	GA	13	Certified Clinical Nurse Specialist	S	Paroxetine Hcl	Paroxetine Hcl	29	45	1235	490.22			0	0	0	0	#
1649648882	Mccarley	Camille	Casa Grande	AZ	4	Nurse Practitioner	S	Paroxetine Hcl	Paroxetine Hcl	13	27	810	202.69		*					*
1649649716	Phillips	Kara	Smithland	KY	21	Nurse Practitioner	S	Paroxetine Hcl	Paroxetine Hcl	49	57	1701	473.87	15		23	31	237.24	921	*
1649651407	Hodson	James	Fall River	MA	25	Nurse Practitioner	S	Paroxetine Hcl	Paroxetine Hcl	22	26	780	146.33		*					*
1649651928	Lintner	Michaela	Council Bluffs	IA	19	Nurse Practitioner	S	Paroxetine Hcl	Paroxetine Hcl	13	24	720	164.34		#					*
1649653254	Velazquez	Michelle	Columbus	OH	39	Nurse Practitioner	S	Paroxetine Hcl	Paroxetine Hcl	18	20	600	139.03		*					*
1649653379	Mcarthur	Brittany	Tuscaloosa	AL	1	Student in an Organized Health Care Education/Training Program	T	Paroxetine Hcl	Paroxetine Hcl	11	17	492	54.87			0	0	0	0	#
1649654385	Vance	Thomas	Sweetwater	TN	47	Nurse Practitioner	S	Paroxetine Hcl	Paroxetine Hcl	33	37	1110	357.5			15	15	164.25	450	*
1649654591	Lawrence	Jessie	Fayetteville	NC	37	Family Practice	S	Paroxetine Hcl	Paroxetine Hcl	17	18	540	390.73		*					*
1649655689	Thompson	Lee	New Hartford	NY	36	Nurse Practitioner	S	Paroxetine Hcl	Paroxetine Hcl	19	23	667	160.85			0	0	0	0	#
1649659400	Allport	Katherine	Mount Joy	PA	42	Family Practice	S	Paroxetine Hcl	Paroxetine Hcl	11	15	450	71.11			11	15	71.11	450	*
1649662164	Chamorro	Patricia	Los Angeles	CA	6	Nurse Practitioner	S	Paroxetine Hcl	Paroxetine Hcl	13	21	630	98.2		*					*
1649662578	Bennett	Autumn	Lake Village	AR	5	Nurse Practitioner	S	Paroxetine Hcl	Paroxetine Hcl	12	12	360	53.73			12	12	53.73	360	*
1649665415	Roncallo	Natalie	Fort Worth	TX	48	Student in an Organized Health Care Education/Training Program	T	Paroxetine Hcl	Paroxetine Hcl	12	24	720	216			0	0	0	0	#
1649665480	Garcia	Baudelia	Wasco	CA	6	Nurse Practitioner	S	Paroxetine Hcl	Paroxetine Hcl	30	32	948	215.97		#					*
1649668831	Nash	Rebecca	Chilhowie	VA	51	Nurse Practitioner	S	Paroxetine Hcl	Paroxetine Hcl	17	23	690	221.4			17	23	221.4	690	*
1649669706	Hollenbeck	Shelly	Fulton	NY	36	Nurse Practitioner	S	Paroxetine Hcl	Paroxetine Hcl	16	18	540	98.39		#					*
1649669706	Hollenbeck	Shelly	Fulton	NY	36	Nurse Practitioner	S	Paxil	Paroxetine Hcl	13	13	368	8916.27			0	0	0	0	#
1649672395	Carneiro-Rojas	Carmen	Sacramento	CA	6	Family Practice	S	Paroxetine Hcl	Paroxetine Hcl	14	35	1050	319.48		*					*
1649676420	Thomas	Sherrie	Hyndman	PA	42	Nurse Practitioner	S	Paroxetine Hcl	Paroxetine Hcl	28	64	1920	322.98		#					*
1649677949	Kabai	Rita	Magnolia	NJ	34	Nurse Practitioner	S	Paroxetine Hcl	Paroxetine Hcl	16	16	452	77.65			0	0	0	0	#
1649678285	Abbas	Joanne	Dearborn	MI	26	Nurse Practitioner	S	Paroxetine Hcl	Paroxetine Hcl	12	20	600	81.3		*					*
1649679952	Kim	Cristina	Santa Monica	CA	6	Nurse Practitioner	S	Paroxetine Hcl	Paroxetine Hcl	12	30	900	218.45		*					*
1649682907	Reinhardt	Sarah	Altoona	PA	42	Osteopathic Manipulative Medicine	S	Paroxetine Hcl	Paroxetine Hcl	20	22	575	173.08		*					*
1649683350	Frempong	Eric	Tuscaloosa	AL	1	Family Practice	S	Paroxetine Hcl	Paroxetine Hcl	15	19.2	511	240.56			0	0	0	0	#
1649685108	Riegel	Andrew	Traverse City	MI	26	Psychiatry & Neurology	T	Paroxetine Hcl	Paroxetine Hcl	12	14	420	192.03			0	0	0	0	#
1649685413	Shah	Kuldeep	Charleston	WV	54	Student in an Organized Health Care Education/Training Program	T	Paroxetine Hcl	Paroxetine Hcl	14	14	420	52.45			0	0	0	0	#
1649685470	Heath	Cindy	Shawnee	OK	40	Nurse Practitioner	S	Paroxetine Hcl	Paroxetine Hcl	12	14	420	27.51		#					*
1649686148	Woodard	Tiffany	Jonesboro	AR	5	Nurse Practitioner	S	Paroxetine Hcl	Paroxetine Hcl	16	18	538	158.56			16	18	158.56	538	*
1649686270	Roberts	Natalie	Detroit	MI	26	Family Practice	S	Paroxetine Hcl	Paroxetine Hcl	17	25	742	88.07		*					*
1649687567	Smith	Rubena	East Liverpool	OH	39	Internal Medicine	S	Paroxetine Hcl	Paroxetine Hcl	15	41	1230	309.24			15	41	309.24	1230	*
1649687666	Skinner	Sarah	Eminence	KY	21	Nurse Practitioner	S	Paroxetine Hcl	Paroxetine Hcl	13	13	390	76.98		*					*
1649689878	Ost	Anna	Cambridge	MA	25	Nurse Practitioner	S	Paroxetine Hcl	Paroxetine Hcl	13	13	390	127.32		#					*
1649691387	Epstein	Aviva	Brooklyn	NY	36	Physician Assistant	S	Paroxetine Hcl	Paroxetine Hcl	16	16	457	66.77		*					*
1649691999	Nino	Catalina	Elmhurst	NY	36	Psychiatry & Neurology	T	Paroxetine Hcl	Paroxetine Hcl	86	87	2610	545.94	12		32	33	235.51	990	*
1649692732	Warnsholz	Jordan	Wellston	MI	26	Physician Assistant	S	Paroxetine Hcl	Paroxetine Hcl	41	99	2970	570.87	13		18	44	289.72	1320	*
1649692922	Pennington	Amber	Vernon	AL	1	Nurse Practitioner	S	Paroxetine Hcl	Paroxetine Hcl	45	57	1710	360.61			17	17	101.33	510	*
1649693326	Hansen	Katlyn	Fond Du Lac	WI	55	Nurse Practitioner	S	Paroxetine Hcl	Paroxetine Hcl	15	21.2	635	163.79			15	21.2	163.79	635	*
1649698523	Santin	Ryan	Sioux Falls	SD	46	Psychiatry	S	Paroxetine Hcl	Paroxetine Hcl	21	29	801	264.66		*					*
1649710716	Herman	Barbara	Rochester	NY	36	Nurse Practitioner	S	Paroxetine Hcl	Paroxetine Hcl	16	22	660	117.86		#					*
1649711698	Helton	Dava	Clarksville	IN	18	Nurse Practitioner	S	Paroxetine Hcl	Paroxetine Hcl	12	18	540	155.51		*					*
1649715228	Perkins	Cassandra	Horse Cave	KY	21	Nurse Practitioner	S	Paroxetine Hcl	Paroxetine Hcl	27	37	1070	267.62		#					*
1649715814	Huynh	Tuan	Owasso	OK	40	Physician Assistant	S	Paroxetine Hcl	Paroxetine Hcl	11	11	301	78.01		*					*
1649721150	Hann	Elly	San Diego	CA	6	Geriatric Medicine	S	Paroxetine Hcl	Paroxetine Hcl	11	11	265	102.93			11	11	102.93	265	*
1649726829	Manilla	Mary	Byron Center	MI	26	Nurse Practitioner	S	Paroxetine Hcl	Paroxetine Hcl	14	14	420	166.9			14	14	166.9	420	*
1659300283	Murphy	Christine	Schenectady	NY	36	Internal Medicine	S	Paroxetine Hcl	Paroxetine Hcl	20	28	840	133.45			20	28	133.45	840	*
1659300416	Africano	Kathleen	Darien	CT	9	Nurse Practitioner	S	Paroxetine Hcl	Paroxetine Hcl	59	69	2035	362.47			18	28	108.93	840	*
1659300721	Dacier	Christine	New Britain	PA	42	Family Practice	S	Paroxetine Hcl	Paroxetine Hcl	25	33	990	242.49			25	33	242.49	990	*
1659300796	Singla	Abhin	Joliet	IL	17	Internal Medicine	S	Paroxetine Hcl	Paroxetine Hcl	29	83	2490	263.03	11		18	52	126.3	1560	*
1659300846	Damron	Clinton	Safford	AZ	4	Family Practice	S	Paroxetine Hcl	Paroxetine Hcl	11	13	390	135.51			0	0	0	0	#
1659301174	Bartel	Frances	Dadeville	AL	1	Family Practice	S	Paroxetine Hcl	Paroxetine Hcl	13	13	390	49.75			0	0	0	0	#
1659301232	Goodman	Richard	Long Beach	NY	36	Internal Medicine	S	Paroxetine Hcl	Paroxetine Hcl	30	46	1380	451.63		#					*
1659301679	Cadigan	Catharine	Evanston	IL	17	Internal Medicine	S	Paroxetine Hcl	Paroxetine Hcl	59	127	3779	631.64	18		48	116	582.39	3449	#
1659301836	Tsigonis	Natalie	Stratford	NJ	34	General Practice	S	Paroxetine Hcl	Paroxetine Hcl	23	31	930	228.78		#					*
1659302008	Salvi	Sambhitab	Abilene	TX	48	Family Practice	S	Paroxetine Hcl	Paroxetine Hcl	35	75.2	2254	410.98			35	75.2	410.98	2254	*
1659302180	Smith	Evelyn	Oneida	TN	47	Nurse Practitioner	S	Paroxetine Hcl	Paroxetine Hcl	15	21	630	174.38		#					*
1659302339	Teagle	Clarence	Shreveport	LA	22	Internal Medicine	S	Paroxetine Hcl	Paroxetine Hcl	74	102	3012	725.94	14	#					#
1659302370	Campbell	Larry	Oskaloosa	KS	20	Family Practice	S	Paroxetine Hcl	Paroxetine Hcl	17	21	630	112.08		*					*
1659302537	Nienhuis	Michael	Elgin	SC	45	Family Practice	S	Paroxetine Hcl	Paroxetine Hcl	45	75	2250	485.39		#					*
1659302545	Riley	Antoinette	Atlanta	TX	48	Nurse Practitioner	S	Paroxetine Hcl	Paroxetine Hcl	17	43	1274	304.05		#					*
1659302818	Ramanan	Venkat	Waldorf	MD	24	Internal Medicine	S	Paroxetine Hcl	Paroxetine Hcl	30	34.2	1024	160.12			30	34.2	160.12	1024	*
1659302925	Ferraro	Lisa	Paterson	NJ	34	Internal Medicine	S	Paroxetine Hcl	Paroxetine Hcl	31	43	1290	466.89		*					*
1659302990	Alaimo	Michael	Malverne	NY	36	Family Practice	S	Paroxetine Hcl	Paroxetine Hcl	19	31	930	256.83			19	31	256.83	930	*
1659303089	Laracuente	Edna	Caguas	PR	72	Psychiatry	S	Paroxetine Er	Paroxetine Hcl	16	16	480	2243.02		*					*
1659303089	Laracuente	Edna	Caguas	PR	72	Psychiatry	S	Paroxetine Hcl	Paroxetine Hcl	258	282	8400	1971.09	43		105	115	831.2	3420		18
1659303824	Patel	Satiskumar	Dayton	TX	48	Family Practice	S	Paroxetine Hcl	Paroxetine Hcl	31	85	2534	547.6			31	85	547.6	2534	*
1659303857	Romaguera	Pedro	Metairie	LA	22	Internal Medicine	S	Paroxetine Hcl	Paroxetine Hcl	27	39	1170	304.87		#					*
1659303980	Vemuri	Nirupama	Porterville	CA	6	Internal Medicine	S	Paroxetine Hcl	Paroxetine Hcl	299	431.2	11180	2791.29	57		248	360.2	2334.12	9054		45
1659303998	Ahmed	Kelly	Victorville	CA	6	Family Practice	S	Paroxetine Hcl	Paroxetine Hcl	56	100	2999	884.87	15	#					#
1659304111	Jarck	Debra	Pittsfield	MA	25	Nurse Practitioner	S	Paroxetine Hcl	Paroxetine Hcl	17	17	510	246.17		#					*
1659304327	Morrill	Thomas	Garland	TX	48	General Practice	S	Paroxetine Hcl	Paroxetine Hcl	11	31	930	141.7			11	31	141.7	930	*
1659304350	Oliva	Damaso	San Antonio	TX	48	Psychiatry	S	Paroxetine Hcl	Paroxetine Hcl	90	90	2679	606.26	21		31	31	200.08	930	*
1659304673	Shulman	Edie	Austin	TX	48	Internal Medicine	S	Paroxetine Hcl	Paroxetine Hcl	35	83	2490	526.28		#					*
1659304814	Grams	Renee	Minden	NE	31	Nurse Practitioner	S	Paroxetine Hcl	Paroxetine Hcl	28	38	1140	266.38			28	38	266.38	1140	*
1659304871	Moss	Robert	Reisterstown	MD	24	Internal Medicine	S	Paroxetine Hcl	Paroxetine Hcl	48	126.1	3771	895.79	18	#					#
1659305084	Chen	Margaret	Escondido	CA	6	Internal Medicine	S	Paroxetine Hcl	Paroxetine Hcl	13	25	750	86.65			13	25	86.65	750	*
1659305126	Harline	Donald	Orem	UT	49	Family Practice	S	Paroxetine Hcl	Paroxetine Hcl	29	43	1239	498.58			29	43	498.58	1239	*
1659305217	Noteroglu	Emre	Harrison	NY	36	Internal Medicine	S	Paroxetine Hcl	Paroxetine Hcl	40	42	1260	1057.83			40	42	1057.83	1260	*
1659305506	Wolf	Thomas	Fremont	NE	31	Family Practice	S	Paroxetine Hcl	Paroxetine Hcl	46	66	1957	357.47			31	49	240.94	1470	*
1659305696	Setzenfand	Roy	Mckinney	TX	48	Internal Medicine	S	Paroxetine Hcl	Paroxetine Hcl	12	34	1020	141.85			12	34	141.85	1020	*
1659305852	Godoy	Eduardo	Torrance	CA	6	Family Practice	S	Paroxetine Hcl	Paroxetine Hcl	18	57.7	1730	487.43		#					*
1659306041	Chelmowski	Mark	Milwaukee	WI	55	Internal Medicine	S	Paroxetine Hcl	Paroxetine Hcl	33	65	1934	592.59			33	65	592.59	1934	*
1659307205	Partoll	Kurt	Robbinsdale	MN	27	Internal Medicine	S	Paroxetine Hcl	Paroxetine Hcl	42	100	3000	769.36	12	#					*
1659307361	Leitheiser	Gregory	Cumberland	WI	55	Family Practice	S	Paroxetine Hcl	Paroxetine Hcl	13	13	364	188.83			13	13	188.83	364	*
1659307510	Celestino	Cecilia	Clinton	NJ	34	Family Practice	S	Paroxetine Hcl	Paroxetine Hcl	59	59	1742	542.39			0	0	0	0	#
1659307593	Velky	John	North Augusta	SC	45	Family Practice	S	Paroxetine Hcl	Paroxetine Hcl	55	99	2970	679.03	12		44	88	630.63	2640	#
1659307627	Mathew	Aleyamma	Catonsville	MD	24	Internal Medicine	S	Paroxetine Hcl	Paroxetine Hcl	23	25	723	233.33		#					*
1659307809	Ebert	Shelly	American Fork	UT	49	Nurse Practitioner	S	Paroxetine Hcl	Paroxetine Hcl	12	36	1080	319.55			12	36	319.55	1080	*
1659308120	Weiland	Kevin	Rapid City	SD	46	Internal Medicine	S	Paroxetine Hcl	Paroxetine Hcl	15	25	750	70.14			15	25	70.14	750	*
1659308146	Marshall	Thomas	Harrisville	MI	26	Family Practice	S	Paroxetine Hcl	Paroxetine Hcl	21	39	1170	250.99			21	39	250.99	1170	*
1659308237	Hozman	Robert	Skokie	IL	17	Internal Medicine	S	Paroxetine Hcl	Paroxetine Hcl	32	46.1	1348	325.05			32	46.1	325.05	1348	*
1659308260	Harp	Jeffery	Rochester	NY	36	Family Practice	S	Paroxetine Hcl	Paroxetine Hcl	14	18	536	150.75			14	18	150.75	536	*
1659308302	Pietropaoli	Robert	Rochester	NY	36	Internal Medicine	S	Paroxetine Hcl	Paroxetine Hcl	42	62	1860	518.96			21	41	320.73	1230	*
1659308443	Kane	Andrew	Rochester	NY	36	Internal Medicine	S	Paroxetine Hcl	Paroxetine Hcl	48	114	3420	575.15			32	90	420.17	2700	*
1659308575	Krause	David	Pueblo	CO	8	Family Practice	S	Paroxetine Hcl	Paroxetine Hcl	29	45	1350	234.41			13	21	118.12	630	*
1659309433	Rahman	Sayedur	Bristol	CT	9	Internal Medicine	S	Paroxetine Hcl	Paroxetine Hcl	22	40	1174	266.44			22	40	266.44	1174	*
1659309581	Smith	John	Clinton	NC	37	Family Practice	S	Paroxetine Hcl	Paroxetine Hcl	132	181	5361	1485.66	23		121	170	1180.66	5031	#
1659309599	Lawrence	Denise	Schenectady	NY	36	Family Practice	S	Paroxetine Hcl	Paroxetine Hcl	27	27	666	255.67			27	27	255.67	666	*
1659309714	Galban	Carolann	Ridgefield	CT	9	Family Practice	S	Paroxetine Hcl	Paroxetine Hcl	19	37	1092	262.26			19	37	262.26	1092	*
1659309920	Kamath	Sachin	Wantagh	NY	36	Internal Medicine	S	Paroxetine Hcl	Paroxetine Hcl	12	26	780	157.5		*					*
1659309953	Chatta	Fozia	Butler	PA	42	Internal Medicine	S	Paroxetine Hcl	Paroxetine Hcl	39	61	1830	354.69			24	46	283.86	1380	*
1659310175	Thompson	Will	Cotulla	TX	48	Physician Assistant	S	Paroxetine Hcl	Paroxetine Hcl	21	37	1110	227.73		#					*
1659310308	Fackler	Andrew	Gibsonia	PA	42	Family Practice	S	Paroxetine Hcl	Paroxetine Hcl	16	29.9	896	151.84			16	29.9	151.84	896	*
1659310423	Graven	Kendall	Salem	OR	41	Family Practice	S	Paroxetine Hcl	Paroxetine Hcl	35	55	1627	470.85			35	55	470.85	1627	*
1659310506	Berkowitz	Robert	Toms River	NJ	34	Psychiatry	S	Paroxetine Hcl	Paroxetine Hcl	166	210	6280	1284.18	23		61	91	469.5	2720		12
1659310506	Berkowitz	Robert	Toms River	NJ	34	Psychiatry	S	Paxil	Paroxetine Hcl	13	13	390	2245.05			13	13	2245.05	390	*
1659310654	Starr	Fern	Brookline	MA	25	Internal Medicine	S	Paroxetine Hcl	Paroxetine Hcl	12	12	360	85.73		#					*
1659310704	Detweiler	Thomas	Medford	OR	41	Internal Medicine	S	Paroxetine Hcl	Paroxetine Hcl	88	157.3	4718	928.13	24	#					#
1659310894	Blumen	Edward	Evanston	IL	17	Family Practice	S	Paroxetine Hcl	Paroxetine Hcl	15	31	930	180.44		#					*
1659310928	Riddle	Douglas	Edmond	OK	40	Family Practice	S	Paroxetine Hcl	Paroxetine Hcl	12	34	1020	384.11			12	34	384.11	1020	*
1659311058	Henson	Lois	Vandalia	OH	39	Family Practice	S	Paroxetine Hcl	Paroxetine Hcl	25	45	1350	219.32		#					*
1659311108	Davidson	Robert	Concord	CA	6	Internal Medicine	S	Paroxetine Hcl	Paroxetine Hcl	12	36	1080	221.19			12	36	221.19	1080	*
1659311264	Anderson	Susan	Woodruff	WI	55	Nurse Practitioner	S	Paroxetine Hcl	Paroxetine Hcl	12	12	358	126.52		*					*
1659311280	Sharma	Meliza	Garnerville	NY	36	Psychiatry	S	Paroxetine Hcl	Paroxetine Hcl	44	44	1320	267.1			22	22	173.73	660	*
1659311553	Embry	Candace	Corydon	IN	18	Family Practice	S	Paroxetine Hcl	Paroxetine Hcl	21	47	1410	280.42		#					*
1659311611	Cruz	Regino	Rio Grande	PR	72	Hospitalist	S	Paroxetine Hcl	Paroxetine Hcl	41	41	1196	275.92		*					*
1659311801	Waldrop	Melinda	Grand Rapids	MI	26	Psychiatry & Neurology	T	Paroxetine Hcl	Paroxetine Hcl	20	20	580	188.02			0	0	0	0	#
1659311850	Richardson	John	Decatur	TX	48	Family Practice	S	Paroxetine Hcl	Paroxetine Hcl	68	84	2305	689.23	12	#					#
1659311959	Curry	Sarah	Indianapolis	IN	18	Family Practice	S	Paroxetine Hcl	Paroxetine Hcl	23	39	1170	198.34		*					*
1659312098	Mallouhi	Samuel	Woodland Park	NJ	34	Internal Medicine	S	Paroxetine Hcl	Paroxetine Hcl	16	22	660	173.41		*					*
1659312106	Sands	Leslie	Jackson	TN	47	Nurse Practitioner	S	Paroxetine Hcl	Paroxetine Hcl	26	30.2	877	366.98			0	0	0	0	#
1659312205	Ferguson	Harold	Eaton	OH	39	Family Practice	S	Paroxetine Hcl	Paroxetine Hcl	97	129.1	3729	1475.96	22		68	92.1	880.74	2619	#
1659312221	Pribil	Alan	Pratt	KS	20	Internal Medicine	S	Paroxetine Hcl	Paroxetine Hcl	35	37	1102	310.02		#					*
1659312585	Stubbs	Kenneth	Natchez	MS	28	Internal Medicine	S	Paroxetine Hcl	Paroxetine Hcl	12	36	1080	167			12	36	167	1080	*
1659312726	King	Stefenie	Rochester	NY	36	Family Practice	S	Paroxetine Hcl	Paroxetine Hcl	30	53.7	1610	458.99		#					*
1659312783	Carter	Adrienne	Birmingham	AL	1	Internal Medicine	S	Paroxetine Hcl	Paroxetine Hcl	26	70.9	2127	185.41			15	39.9	107.12	1197	*
1659312791	Lynch	Thomas	Baltimore	MD	24	Internal Medicine	S	Paroxetine Hcl	Paroxetine Hcl	25	57	1710	343.89			25	57	343.89	1710	*
1659312841	Kennedy	Mary	Webb City	MO	29	Family Practice	S	Paroxetine Hcl	Paroxetine Hcl	38	52	1560	240.36		#					*
1659312874	Patel	Tarulata	Grand Rapids	MI	26	Family Practice	S	Paroxetine Hcl	Paroxetine Hcl	13	29	870	209.26			13	29	209.26	870	*
1659312981	Mauney	Lou	St James City	FL	12	Family Practice	S	Paroxetine Hcl	Paroxetine Hcl	22	39.8	1188	307.01			22	39.8	307.01	1188	*
1659313005	Sireci	Joseph	Marlton	NJ	34	Family Practice	S	Paroxetine Hcl	Paroxetine Hcl	25	41	1215	416.76		*					*
1659313385	Rabassa	Carla	Miami	FL	12	Emergency Medicine	S	Paroxetine Hcl	Paroxetine Hcl	31	61	1830	298.76			31	61	298.76	1830	*
1659313559	Richards	Donald	Tyler	TX	48	Medical Oncology	S	Paroxetine Hcl	Paroxetine Hcl	15	23	690	121.31			15	23	121.31	690	*
1659313583	Kasteler	Douglas	Bountiful	UT	49	Family Practice	S	Paroxetine Hcl	Paroxetine Hcl	23	67	2010	696.88		#					*
1659313732	Ritch	Mark	Largo	FL	12	Neurology	S	Paroxetine Hcl	Paroxetine Hcl	14	20	600	110.5			14	20	110.5	600	*
1659313955	Alfred	Dewitt	Darien	GA	13	Psychiatry	S	Paroxetine Hcl	Paroxetine Hcl	17	17	510	220.87			0	0	0	0	#
1659313989	Pine-Mattas	Denise	Marshall	IL	17	Family Practice	S	Paroxetine Hcl	Paroxetine Hcl	11	19	570	138.9			11	19	138.9	570	*
1659314318	Sobero	Pablo	Moreno Valley	CA	6	Family Practice	S	Paroxetine Hcl	Paroxetine Hcl	37	65	1950	456.34	12		26	36	319.77	1080	*
1659314656	Chu	Kathy	Savannah	GA	13	Internal Medicine	S	Paroxetine Hcl	Paroxetine Hcl	47	95	2850	772.78			47	95	772.78	2850	*
1659314979	Travers	Ara	Moss Point	MS	28	Family Practice	S	Paroxetine Hcl	Paroxetine Hcl	61	135	4035	735.39	19		50	110	627.04	3285	#
1659315083	Metzner	Jeffrey	Kansas City	MO	29	Psychiatry	S	Paroxetine Hcl	Paroxetine Hcl	25	25	750	330.21			0	0	0	0	#
1659315315	Kelly	Katherine	Carmel	IN	18	Nurse Practitioner	S	Paroxetine Hcl	Paroxetine Hcl	16	20	585	186		*					*
1659315448	Shellito	Robin	Sardis	GA	13	Physician Assistant	S	Paroxetine Hcl	Paroxetine Hcl	21	25	750	109.86		#					*
1659315612	Boyd	Michael	Watkinsville	GA	13	Physician Assistant	S	Paroxetine Hcl	Paroxetine Hcl	22	24	654	126.82		*					*
1659315695	Thompson	Frank	Manchester	GA	13	Internal Medicine	S	Paroxetine Hcl	Paroxetine Hcl	76	76	761	323.68			76	76	323.68	761	*
1659315737	Oddis	Carmine	Macon	GA	13	Clinical Cardiac Electrophysiology	S	Paroxetine Hcl	Paroxetine Hcl	60	77	2310	317.87	15		48	65	293.87	1950	#
1659316362	Mecca	Andrew	Columbus	GA	13	Family Practice	S	Paroxetine Hcl	Paroxetine Hcl	55	76.3	2290	458.87	13		43	58	272.96	1740	*
1659316891	Tjaden	Kimberly	Saint Cloud	MN	27	Family Practice	S	Paroxetine Hcl	Paroxetine Hcl	15	37	1110	141.2		#					*
1659316909	Mahfood	J	Port St Lucie	FL	12	Rheumatology	S	Paroxetine Hcl	Paroxetine Hcl	22	60.3	1808	434.62			11	33	230.33	990	*
1659316925	Yuvienco	Christopher	Cape Coral	FL	12	Internal Medicine	S	Paroxetine Hcl	Paroxetine Hcl	72	187.9	5637	1812	20	#					#
1659317071	Bradtke	John	Portage	MI	26	Internal Medicine	S	Paroxetine Hcl	Paroxetine Hcl	34	102	3060	529.83	11	#					*
1659317105	Huddleston	Christjon	Salisbury	MD	24	Internal Medicine	S	Paroxetine Hcl	Paroxetine Hcl	30	79.9	2395	713.83		#					*
1659317170	Ramesh	Vani	Plano	TX	48	Internal Medicine	S	Paroxetine Hcl	Paroxetine Hcl	12	22	650	80.03			12	22	80.03	650	*
1659317345	Lipscomb	Geoffrey	Foley	AL	1	Family Practice	S	Paroxetine Hcl	Paroxetine Hcl	25	45	1335	271.57			12	20	84.38	585	*
1659317360	Clary	Greg	Pinehurst	NC	37	Internal Medicine	S	Paroxetine Hcl	Paroxetine Hcl	46	60	1787	314.84	12		28	42	182.88	1260	*
1659317576	Trieu	Duc	South Boston	VA	51	Obstetrics & Gynecology	S	Paroxetine Hcl	Paroxetine Hcl	20	27	810	264.63		#					*
1659317949	Master	Kenneth	Haddon Heights	NJ	34	Psychiatry	S	Paroxetine Hcl	Paroxetine Hcl	47	47	1390	387.99			15	15	134.16	450	*
1659317956	Phillips	Jedan	East Setauket	NY	36	Family Practice	S	Paroxetine Hcl	Paroxetine Hcl	21	33	990	294.94		*					*
1659317980	Stephens	Micheal	Oswego	NY	36	General Practice	S	Paroxetine Hcl	Paroxetine Hcl	11	23	690	125.52			11	23	125.52	690	*
1659318194	Douglas	Scott	Crawfordsville	IN	18	Family Practice	S	Paroxetine Hcl	Paroxetine Hcl	21	33	970	191.33			21	33	191.33	970	*
1659318368	Prior	Deborah	Viroqua	WI	55	Family Practice	S	Paroxetine Hcl	Paroxetine Hcl	98	98	695	404.41			98	98	404.41	695	*
1659318392	Beitle	Michael David	Providence	RI	44	Obstetrics & Gynecology	S	Paroxetine Hcl	Paroxetine Hcl	18	18	540	200.53			18	18	200.53	540	*
1659318442	Vatsavayi	Venugopal	Baton Rouge	LA	22	Psychiatry	S	Paroxetine Hcl	Paroxetine Hcl	43	43	1284	255.21			14	14	99.7	420	*
1659318459	Blank	Arnold	Malden	MA	25	Internal Medicine	S	Paroxetine Hcl	Paroxetine Hcl	17	27	810	389.24		*					*
1659318483	Lucila	Rafael	Clifton	NJ	34	Family Practice	S	Paroxetine Hcl	Paroxetine Hcl	25	29	870	274.86			25	29	274.86	870	*
1659319523	Hinkle	Randy	Westerville	OH	39	Family Practice	S	Paroxetine Hcl	Paroxetine Hcl	30	60	1800	305		#					*
1659319887	Wolfe	Lorn	Thornton	WV	54	Family Practice	S	Paroxetine Hcl	Paroxetine Hcl	73	73	1124	951.85	13		73	73	951.85	1124		13
1659320018	Lombardi	Milena	Greenville	SC	45	Family Practice	S	Paroxetine Hcl	Paroxetine Hcl	25	33	990	213.1		#					*
1659320059	Gronski	Theodore	Milwaukee	WI	55	Pulmonary Disease	S	Paroxetine Hcl	Paroxetine Hcl	13	13	390	171.17		*					*
1659320364	Langer	Rose	Trinity	FL	12	Family Practice	S	Paroxetine Hcl	Paroxetine Hcl	21	57	1710	290.09		#					*
1659320505	Sim	Hi	Havre De Grace	MD	24	Internal Medicine	S	Paroxetine Hcl	Paroxetine Hcl	41	57	1653	548.63			41	57	548.63	1653	*
1659320562	Werstler	Keith	Canton	OH	39	Family Practice	S	Paroxetine Hcl	Paroxetine Hcl	31	72.8	2183	861.64			31	72.8	861.64	2183	*
1659320570	Lewis	Erika	Boise	ID	16	Internal Medicine	S	Paroxetine Hcl	Paroxetine Hcl	15	27.1	756	224.02		#					*
1659320604	Brinker	John	Stroudsburg	PA	42	Family Practice	S	Paroxetine Hcl	Paroxetine Hcl	21	47	1410	273.12		#					*
1659320786	Atkinson	Tangela	Hiram	GA	13	Family Practice	S	Paroxetine Hcl	Paroxetine Hcl	11	13	390	68.87		*					*
1659320794	Kalik	Aseedu	Owensboro	KY	21	Internal Medicine	S	Paroxetine Hcl	Paroxetine Hcl	83	99	2970	800.92	11		45	61	478.77	1830	*
1659320828	Sworski	Stephanie	Eau Claire	WI	55	Family Practice	S	Paroxetine Hcl	Paroxetine Hcl	46	88.2	2603	587.07		#					*
1659321024	Tervo	Kristina	Chittenango	NY	36	Family Practice	S	Paroxetine Hcl	Paroxetine Hcl	17	25	750	243.25		*					*
1659321453	Kelley	Amy	Columbus	OH	39	Internal Medicine	S	Paroxetine Hcl	Paroxetine Hcl	22	40	1200	214.3			22	40	214.3	1200	*
1659321719	Robinson	Catherine	Freeland	WA	53	Physician Assistant	S	Paroxetine Hcl	Paroxetine Hcl	33	73	2180	329.26		#					*
1659322089	Perez	Ramon	Bushnell	FL	12	Internal Medicine	S	Paroxetine Hcl	Paroxetine Hcl	23	23	641	284.17			23	23	284.17	641	*
1659322154	Wike	Jeffrey	Elbridge	NY	36	Family Practice	S	Paroxetine Hcl	Paroxetine Hcl	26	50	1350	570.15		*					*
1659322170	Louis-Charles	Hans	North Lauderdale	FL	12	Internal Medicine	S	Paroxetine Hcl	Paroxetine Hcl	12	14	420	67.73			12	14	67.73	420	*
1659322451	Kenoly	Jacqueline	Topeka	KS	20	Internal Medicine	S	Paroxetine Hcl	Paroxetine Hcl	18	46	1380	218.14		#					*
1659322691	Bolouri	Mohammad	Charlotte	NC	37	Neurology	S	Paroxetine Hcl	Paroxetine Hcl	12	28	840	244.1			12	28	244.1	840	*
1659322758	Pawson	Shawn	Gloucester	MA	25	Internal Medicine	S	Paroxetine Hcl	Paroxetine Hcl	14	16	480	69.15			14	16	69.15	480	*
1659322790	Malloy	Mary Ann	Elmhurst	IL	17	Internal Medicine	S	Paroxetine Hcl	Paroxetine Hcl	16	42	1260	283.19			16	42	283.19	1260	*
1659323087	Addison	John	Mercer Island	WA	53	Internal Medicine	S	Paroxetine Hcl	Paroxetine Hcl	11	11	297	132.81			11	11	132.81	297	*
1659323103	Schaefer	Cyril	Anaconda	MT	30	Nurse Practitioner	S	Paroxetine Hcl	Paroxetine Hcl	27	41	1230	213.93		*					*
1659323186	O'donnell	Meghan	Flagstaff	AZ	4	Family Practice	S	Paroxetine Hcl	Paroxetine Hcl	15	21	630	145.85			15	21	145.85	630	*
1659323608	Khalil	Mazen	Jonesboro	AR	5	Medical Oncology	S	Paroxetine Hcl	Paroxetine Hcl	12	12	360	113.53			12	12	113.53	360	*
1659323822	Cinalli	Marisa	Laurel Springs	NJ	34	Nurse Practitioner	S	Paroxetine Hcl	Paroxetine Hcl	21	29	626	200.8			21	29	200.8	626	*
1659323970	Feller	Matthew	Fort Lee	NJ	34	Internal Medicine	S	Paroxetine Hcl	Paroxetine Hcl	24	34	716	183.26			24	34	183.26	716	*
1659324127	Macias	Francisco	Miami	FL	12	General Practice	S	Paroxetine Hcl	Paroxetine Hcl	14	14	420	68.24		#					*
1659324200	Whitely	Randolph	Herington	KS	20	Family Practice	S	Paroxetine Hcl	Paroxetine Hcl	18	18	246	130.5			18	18	130.5	246	*
1659324291	Farrow	Theresa	Springdale	AR	5	Psychiatry	S	Paroxetine Hcl	Paroxetine Hcl	36	38	1140	297.85			12	12	82.51	360	*
1659324358	Devitt, Md	Angeline	Boise	ID	16	Family Practice	S	Paroxetine Hcl	Paroxetine Hcl	38	86	2580	608.94		#					*
1659324432	Besch	Kurt	Trinity	FL	12	Internal Medicine	S	Paroxetine Hcl	Paroxetine Hcl	17	49	1450	318.99			17	49	318.99	1450	*
1659324820	Olivier-Wittmann	Sherise	New Orleans	LA	22	Family Practice	S	Paroxetine Hcl	Paroxetine Hcl	34	62	1860	371.28		#					*
1659325124	Archambeau	Edgar	Pawleys Island	SC	45	Family Practice	S	Paroxetine Hcl	Paroxetine Hcl	17	21	630	144.57		*					*
1659325306	Stegall	Ava	Calhoun City	MS	28	Family Practice	S	Paroxetine Hcl	Paroxetine Hcl	12	13.1	393	50.45			12	13.1	50.45	393	*
1659325355	Smith	Robin	Westminster	CO	8	Family Practice	S	Paroxetine Hcl	Paroxetine Hcl	24	66	1980	582.11		#					*
1659326072	Kisner	Bette	Canton	MA	25	Certified Clinical Nurse Specialist	S	Paroxetine Hcl	Paroxetine Hcl	12	12	360	58.8			12	12	58.8	360	*
1659326312	Totten	Matthew	Springdale	AR	5	Family Practice	S	Paroxetine Hcl	Paroxetine Hcl	20	32	960	138.52		#					*
1659326437	Guerra	Corazon	Easton	PA	42	Psychiatry	S	Paroxetine Hcl	Paroxetine Hcl	32	36	1080	274.69			13	13	71.07	390	*
1659326668	Vacracos	James	Matteson	IL	17	Physician Assistant	S	Paroxetine Hcl	Paroxetine Hcl	35	35	1050	195.76		*					*
1659326692	Shay	Samuel	Altamonte Springs	FL	12	Family Practice	S	Paroxetine Hcl	Paroxetine Hcl	31	77	2310	598.44		#					*
1659326742	Vaught	Kellie	Beckley	WV	54	Nurse Practitioner	S	Paroxetine Hcl	Paroxetine Hcl	19	29	850	204.51		#					*
1659326932	August	Billy	Foley	AL	1	Internal Medicine	S	Paroxetine Hcl	Paroxetine Hcl	101	153	4432	1191.32	20	#					#
1659326973	Bowers	James	Lynnwood	WA	53	Internal Medicine	S	Paroxetine Hcl	Paroxetine Hcl	20	26	695	255.87		#					*
1659327088	Dickson	David	Lynden	WA	53	Family Practice	S	Paroxetine Hcl	Paroxetine Hcl	82	88	2614	633.96			82	88	633.96	2614	*
1659327401	Kern	Carrie	Egg Harbor Township	NJ	34	Family Practice	S	Paroxetine Hcl	Paroxetine Hcl	19	27	810	120.11		#					*
1659327591	Stockton	Bonnie	Monticello	KY	21	Nurse Practitioner	S	Paroxetine Hcl	Paroxetine Hcl	12	12	357	36.15		*					*
1659327831	Swarm	Shala	Cheyenne	WY	56	Nurse Practitioner	S	Paroxetine Hcl	Paroxetine Hcl	13	13	360	205.79			13	13	205.79	360	*
1659327864	Moore	Leann	New Bern	NC	37	Family Practice	S	Paroxetine Hcl	Paroxetine Hcl	37	103	3090	630.42	11		37	103	630.42	3090		11
1659327922	Patel	Niraj	East Hanover	NJ	34	Internal Medicine	S	Paroxetine Hcl	Paroxetine Hcl	23	31	930	212.59			23	31	212.59	930	*
1659327948	Kaufmann	Michael	Bethlehem	PA	42	Psychiatry & Neurology	T	Paroxetine Hcl	Paroxetine Hcl	17	19	570	161.25		*					*
1659328169	Gromer	Jeanne	La Mesa	CA	6	Internal Medicine	S	Paroxetine Hcl	Paroxetine Hcl	20	32	905	273.61			20	32	273.61	905	*
1659328300	Lafranconi	Paula	West Chester	OH	39	Internal Medicine	S	Paroxetine Er	Paroxetine Hcl	13	13	390	1617.27			13	13	1617.27	390	*
1659328300	Lafranconi	Paula	West Chester	OH	39	Internal Medicine	S	Paroxetine Hcl	Paroxetine Hcl	37	55	1650	443.78			12	22	167.51	660	*
1659328607	Mawhirt	Barbara	North Babylon	NY	36	Physician Assistant	S	Paroxetine Hcl	Paroxetine Hcl	11	31	930	296.14			11	31	296.14	930	*
1659328615	Traiser	Daniel	Fergus Falls	MN	27	Psychiatry	S	Paroxetine Hcl	Paroxetine Hcl	56	56	1296	305.11			44	44	228.35	936	*
1659328649	Golden	Maurice	Woodburn	OR	41	Internal Medicine	S	Paroxetine Hcl	Paroxetine Hcl	37	51	1507	327.62			37	51	327.62	1507	*
1659328979	Sheikh	Ahsen	Geneseo	NY	36	Internal Medicine	S	Paroxetine Hcl	Paroxetine Hcl	53	83	2379	408.44	11	#					*
1659328987	Onwuka	Aloysius	Villas	NJ	34	Internal Medicine	S	Paroxetine Hcl	Paroxetine Hcl	41	67	1979	688.94	12	#					*
1659329019	Crose	Ruth	Plainfield	VT	50	Family Practice	S	Paroxetine Hcl	Paroxetine Hcl	13	39	1170	221.52		*					*
1659329340	Jawed	Mohammad	Corbin	KY	21	Internal Medicine	S	Paroxetine Hcl	Paroxetine Hcl	29	43.5	1305	360.01		#					*
1659329423	Jabs	Sarah	Plymouth	WI	55	Physician Assistant	S	Paroxetine Hcl	Paroxetine Hcl	14	20	600	90.51		*					*
1659329449	Workman	David	Riverton	UT	49	Geriatric Medicine	S	Paroxetine Hcl	Paroxetine Hcl	12	12	337	125.52		*					*
1659329837	Hatamy	Esmatullah	San Diego	CA	6	Family Practice	S	Paroxetine Hcl	Paroxetine Hcl	21	37	1110	214.06			21	37	214.06	1110	*
1659329845	Luft	Thomas	Clive	IA	19	Internal Medicine	S	Paroxetine Hcl	Paroxetine Hcl	30	54	1602	319.97	11	#					*
1659329993	Wu	Wendong	Gilroy	CA	6	Internal Medicine	S	Paroxetine Hcl	Paroxetine Hcl	12	24	720	357.4			12	24	357.4	720	*
1659330025	Fernandes	Milagres	Concord Twp	OH	39	Internal Medicine	S	Paroxetine Hcl	Paroxetine Hcl	29	84	2520	584.77			29	84	584.77	2520	*
1659330108	Jackson	Dewey	Fairport	NY	36	Internal Medicine	S	Paroxetine Hcl	Paroxetine Hcl	47	77	2310	500.72			47	77	500.72	2310	*
1659330116	Swofford	Joel	N Wilkesboro	NC	37	Family Practice	S	Paroxetine Hcl	Paroxetine Hcl	31	71	2113	452.53			31	71	452.53	2113	*
1659330769	Hsu	Harvey	Phoenix	AZ	4	Internal Medicine	S	Paroxetine Hcl	Paroxetine Hcl	14	40	1180	250.37		*					*
1659331049	Overstreet	David	Danville	KY	21	Internal Medicine	S	Paroxetine Hcl	Paroxetine Hcl	41	87	2610	458.25		#					*
1659331064	Campeanu	Ioan	Glendale	CA	6	Psychiatry	S	Paroxetine Hcl	Paroxetine Hcl	53	63	1866	366.75			22	22	139.26	660	*
1659331072	Meador	Ann	Conway	AR	5	General Practice	S	Paroxetine Hcl	Paroxetine Hcl	16	16	480	198.46		#					*
1659331155	Mooney	James	Boonville	IN	18	Family Practice	S	Paroxetine Hcl	Paroxetine Hcl	28	44	1320	255.47		#					*
1659331270	Encarnacion	Beverly	Dunedin	FL	12	Internal Medicine	S	Paroxetine Hcl	Paroxetine Hcl	88	186	5556	1805.81	25	#					#
1659331767	Elzawahry	Kamel	Panama City	FL	12	Neurology	S	Paroxetine Hcl	Paroxetine Hcl	13	29	870	108.35		*					*
1659331916	Cavanaugh	Robert	Millbury	MA	25	Internal Medicine	S	Paroxetine Hcl	Paroxetine Hcl	25	49	1460	227.19	11		25	49	227.19	1460		11
1659331924	Ewart	David	Nashville	TN	47	Internal Medicine	S	Paroxetine Hcl	Paroxetine Hcl	112	200	6000	1355.84	28		79	143	1033.36	4290	#
1659332104	Page	Sharyl	Jackson	MI	26	Nurse Practitioner	S	Paroxetine Hcl	Paroxetine Hcl	14	30	900	104.74		*					*
1659332229	Cohen	Elwood	Lake Arrowhead	CA	6	Family Practice	S	Paroxetine Hcl	Paroxetine Hcl	21	29	870	223.05		*					*
1659332302	Moylan	Brian	Hayes	VA	51	Internal Medicine	S	Paroxetine Hcl	Paroxetine Hcl	26	70	2100	348.84		#					*
1659332492	Gabbard	Tina	Wilmington	OH	39	Family Practice	S	Paroxetine Hcl	Paroxetine Hcl	13	35	1050	169.66		#					*
1659332526	Grove	Gina	Hebron	KY	21	Family Practice	S	Paroxetine Hcl	Paroxetine Hcl	60	84	2520	415.51			44	66	326.14	1980	*
1659332542	Spencer	Jeffrey	Fredericktown	OH	39	Internal Medicine	S	Paroxetine Hcl	Paroxetine Hcl	12	18	540	98.4			12	18	98.4	540	*
1659332575	Dyer-Martin	Mary Kyle	Rensselaer	NY	36	Family Practice	S	Paroxetine Hcl	Paroxetine Hcl	32	66	1980	206.81			32	66	206.81	1980	*
1659332591	Nasr	John	Ridgewood	NJ	34	Neurology	S	Paroxetine Hcl	Paroxetine Hcl	21	45	1326	293.15			21	45	293.15	1326	*
1659332625	Uselton	Michael	Arlington	TX	48	Family Practice	S	Paroxetine Hcl	Paroxetine Hcl	23	49	1470	345.57			23	49	345.57	1470	*
1659332658	Meyers	Kristin	Seneca	SC	45	Physician Assistant	S	Paroxetine Hcl	Paroxetine Hcl	50	64	1920	544.87	12		32	46	371.93	1380	*
1659332898	Goggin	Colin	Ferndale	WA	53	Family Practice	S	Paroxetine Hcl	Paroxetine Hcl	18	18	540	283.41		*					*
1659332930	Fought	William	Springfield	PA	42	Physician Assistant	S	Paroxetine Hcl	Paroxetine Hcl	22	34	1020	241.73			11	17	148.53	510	*
1659332955	Rudolph	Karen	Martinsburg	WV	54	Geriatric Medicine	S	Paroxetine Hcl	Paroxetine Hcl	48	79.4	2309	552.16	12		48	79.4	552.16	2309		12
1659332971	Patel	Jyoti	Fountain Hills	AZ	4	Internal Medicine	S	Paroxetine Hcl	Paroxetine Hcl	38	67	2010	439.97		#					*
1659333052	Bethala	Yashashree	Biloxi	MS	28	Internal Medicine	S	Paroxetine Hcl	Paroxetine Hcl	16	46	1380	235.61			16	46	235.61	1380	*
1659333110	Haney	Amy	Hebron	KY	21	Family Practice	S	Paroxetine Hcl	Paroxetine Hcl	29	47	1410	301.65			29	47	301.65	1410	*
1659333276	Gilpatrick	Michael	Indianapolis	IN	18	Anesthesiology	S	Paroxetine Hcl	Paroxetine Hcl	50	58.2	1747	931.74			22	28.2	549.76	847	*
1659333458	Furrow	Elena	Lolo	MT	30	Family Practice	S	Paroxetine Hcl	Paroxetine Hcl	31	71	2103	423.83	11	#					*
1659333508	Byrd	Sandra	Pigeon Forge	TN	47	Nurse Practitioner	S	Paroxetine Hcl	Paroxetine Hcl	19	47	1410	316.7		#					*
1659333771	Charles	Darin	Mansfield	TX	48	Family Practice	S	Paroxetine Hcl	Paroxetine Hcl	17	23	690	87.77			17	23	87.77	690	*
1659334092	Uecker	Jonathan	New Brighton	MN	27	Psychiatry	S	Paroxetine Hcl	Paroxetine Hcl	297	404	11879	3553.35	53		85	155.1	1160.74	4650		19
1659334118	Burkett	Ellen	Highlands Ranch	CO	8	Internal Medicine	S	Paroxetine Hcl	Paroxetine Hcl	16	46	1380	381			16	46	381	1380	*
1659334126	Kelley	Jeffery	Jay	FL	12	Internal Medicine	S	Paroxetine Hcl	Paroxetine Hcl	72	86	2575	547.64	11	#					*
1659334241	Mcintosh	Virginia	Deerfield Beach	FL	12	Family Practice	S	Paroxetine Hcl	Paroxetine Hcl	14	18	540	84.03		*					*
1659334456	Fry	Stephen	Greensboro	NC	37	Family Practice	S	Paroxetine Hcl	Paroxetine Hcl	44	66	1980	687.27			31	51	561.66	1530	*
1659334969	Havens	James	Jeffersonville	IN	18	Family Practice	S	Paroxetine Hcl	Paroxetine Hcl	34	74	2189	851.11			14	36	434.66	1081	*
1659335255	Doerfler	Maurice	Snoqualmie	WA	53	Family Practice	S	Paroxetine Hcl	Paroxetine Hcl	49	75	2250	566.17			28	54	472.1	1620	*
1659335636	Goldstein	Mitchell	South Bend	IN	18	Psychiatry	S	Paroxetine Hcl	Paroxetine Hcl	54	60.2	1785	434.23			16	16	111.18	480	*
1659335644	Ross	Mark	Newport News	VA	51	Physical Medicine and Rehabilitation	S	Paroxetine Hcl	Paroxetine Hcl	28	28	698	335.37		#					*
1659335925	Zahiri	Heather	San Francisco	CA	6	Nurse Practitioner	S	Paroxetine Hcl	Paroxetine Hcl	40	51	1508	394.25			18	29	252.76	848	*
1659335974	Agan	Terri	Seymour	IN	18	Nurse Practitioner	S	Paroxetine Hcl	Paroxetine Hcl	24	50	1500	629.95			24	50	629.95	1500	*
1659336097	Majmudar	Manoj	Hopkinsville	KY	21	Internal Medicine	S	Paroxetine Hcl	Paroxetine Hcl	256	266	7120	2956.9	36		163	167	1737.64	4211		21
1659336212	Purdom	Daniel	Kansas City	MO	29	Family Practice	S	Paroxetine Hcl	Paroxetine Hcl	21	29	870	209.55		#					*
1659336287	Pool	Joseph	Hilliard	OH	39	Internal Medicine	S	Paroxetine Hcl	Paroxetine Hcl	19	55	1650	197.73			19	55	197.73	1650	*
1659336402	Wong	John	Torrance	CA	6	Internal Medicine	S	Paroxetine Hcl	Paroxetine Hcl	71	91.1	2538	659.15	19	#					#
1659336543	Kanomata	Thomas	Grass Valley	CA	6	Internal Medicine	S	Paroxetine Hcl	Paroxetine Hcl	48	82	2460	673.66		#					*
1659336691	Mulder	Gertjan	Boise	ID	16	Family Practice	S	Paroxetine Hcl	Paroxetine Hcl	13	30.3	910	200.1			13	30.3	200.1	910	*
1659336790	Bouchard	Alain	Birmingham	AL	1	Cardiology	S	Paroxetine Hcl	Paroxetine Hcl	26	55	1650	217.09			26	55	217.09	1650	*
1659336873	Wedel	Alan	Salina	KS	20	Family Practice	S	Paroxetine Hcl	Paroxetine Hcl	18	22	660	69.6			18	22	69.6	660	*
1659337269	Middleton	James	Munfordville	KY	21	Family Practice	S	Paroxetine Hcl	Paroxetine Hcl	45	86	2535	757.33	14		25	47	408.31	1394	*
1659337301	Leader	Carol	Lansing	MI	26	Psychiatry	S	Paroxetine Hcl	Paroxetine Hcl	92	92	2681	667.2		*					*
1659337301	Leader	Carol	Lansing	MI	26	Psychiatry	S	Paxil	Paroxetine Hcl	11	19.8	593	2695.56			0	0	0	0	#
1659337442	Haley	Donna	Canton	GA	13	Family Practice	S	Paroxetine Hcl	Paroxetine Hcl	24	61	1830	432.18			24	61	432.18	1830	*
1659337640	Delrie	Darcelle	Alexandria	LA	22	Psychiatry	S	Paroxetine Hcl	Paroxetine Hcl	11	11	330	45.31			0	0	0	0	#
1659337681	Kedar	Rajesh	Rock Hill	SC	45	Internal Medicine	S	Paroxetine Hcl	Paroxetine Hcl	13	29	870	218.84			13	29	218.84	870	*
1659337772	Shine	Susanne	Mountain City	TN	47	Family Practice	S	Paroxetine Hcl	Paroxetine Hcl	31	45	1350	313.02		#					*
1659338044	Riley	Joel	Etowah	TN	47	Internal Medicine	S	Paroxetine Er	Paroxetine Hcl	13	13	390	1801.71			13	13	1801.71	390	*
1659338044	Riley	Joel	Etowah	TN	47	Internal Medicine	S	Paroxetine Hcl	Paroxetine Hcl	43	89	2647	507.7			43	89	507.7	2647	*
1659338150	Kraus	Bruce	Columbus	WI	55	Internal Medicine	S	Paroxetine Hcl	Paroxetine Hcl	19	51	1530	275		#					*
1659338309	Smith	Keith	Decatur	IL	17	Internal Medicine	S	Paroxetine Hcl	Paroxetine Hcl	71	131	3866	899.13	26	#					#
1659338457	Coelho	Aldo	Aventura	FL	12	Cardiology	S	Paroxetine Hcl	Paroxetine Hcl	12	30	900	246.72			12	30	246.72	900	*
1659338499	Birks	George	Pueblo	CO	8	Internal Medicine	S	Paroxetine Hcl	Paroxetine Hcl	81	107	3210	757.5	16		67	93	616.46	2790	#
1659338713	James	Franklin	Coulterville	IL	17	Family Practice	S	Paroxetine Hcl	Paroxetine Hcl	66	74	2220	485.5		#					*
1659338721	Malcolmson	James	Truth Or Consequences	NM	35	Internal Medicine	S	Paroxetine Hcl	Paroxetine Hcl	45	106	3180	859.06	14		33	82	757.06	2460	#
1659338747	Shives	Aaron	Watertown	SD	46	Family Practice	S	Paroxetine Hcl	Paroxetine Hcl	27	47	1410	419.15		#					*
1659338879	Salko	David	Topsham	ME	23	Family Practice	S	Paroxetine Hcl	Paroxetine Hcl	29	51.5	1524	221.31			17	37	130.43	1105	*
1659338937	Gekhman	Liliya	Geneva	NY	36	Family Practice	S	Paroxetine Hcl	Paroxetine Hcl	15	15	339	124.44			15	15	124.44	339	*
1659338986	Paschal	Hudnall	Florence	SC	45	Family Practice	S	Paroxetine Hcl	Paroxetine Hcl	29	37.2	1115	232.45			12	12.2	131.95	365	*
1659339083	Crouse	Robert	Portland	OR	41	Internal Medicine	S	Paroxetine Cr	Paroxetine Hcl	12	12	360	1402.92			12	12	1402.92	360	*
1659339083	Crouse	Robert	Portland	OR	41	Internal Medicine	S	Paroxetine Hcl	Paroxetine Hcl	30	38	1140	187.78			18	26	102.45	780	*
1659339448	Kagan	Edith	Syosset	NY	36	Internal Medicine	S	Paroxetine Hcl	Paroxetine Hcl	17	35	1050	318.85			17	35	318.85	1050	*
1659339570	Mcelmurry	Leland	Lansing	MI	26	General Practice	S	Paroxetine Hcl	Paroxetine Hcl	15	23	690	93.47			15	23	93.47	690	*
1659339638	Dominguez	Daniel	El Monte	CA	6	Family Practice	S	Paroxetine Hcl	Paroxetine Hcl	31	59	1770	397.19			31	59	397.19	1770	*
1659339950	Dzik	John	Canyon	TX	48	Family Practice	S	Paroxetine Hcl	Paroxetine Hcl	113	113	3266	1379.72	15		101	101	1095.45	2929	#
1659339976	Flaherty	Daniel	Rochester	NY	36	Family Practice	S	Paroxetine Hcl	Paroxetine Hcl	41	95	2850	541.35		#					*
1659340107	Orlandoni	Enrico	Lake Hopatcong	NJ	34	Internal Medicine	S	Paroxetine Hcl	Paroxetine Hcl	15	31	930	131			15	31	131	930	*
1659340156	Elihu	Nadia	Orange	CA	6	Internal Medicine	S	Paroxetine Hcl	Paroxetine Hcl	101	154.4	4632	951.27	18	#					#
1659340693	Nevares	Ibiza	Lauderhill	FL	12	Physical Medicine and Rehabilitation	S	Paroxetine Hcl	Paroxetine Hcl	15	15	412	187.75			15	15	187.75	412	*
1659340826	Mcbay	Billy	Maumelle	AR	5	General Practice	S	Paroxetine Hcl	Paroxetine Hcl	14	14	420	132.34			0	0	0	0	#
1659340875	Llavona Gonzalez	Orlando	Lajas	PR	72	General Practice	S	Paroxetine Hcl	Paroxetine Hcl	37	37	1110	227			15	15	95.14	450	*
1659340982	Cantu	Rodrigo	San Antonio	TX	48	Family Practice	S	Paroxetine Hcl	Paroxetine Hcl	14	34	1020	185.21		*					*
1659340990	Montgomery	Michael	Opelousas	LA	22	Family Practice	S	Paroxetine Hcl	Paroxetine Hcl	51	93	2790	423.54		#					*
1659341360	Klopper	Coenraad	Philip	SD	46	Family Practice	S	Paroxetine Hcl	Paroxetine Hcl	35	53	1590	206.83			35	53	206.83	1590	*
1659341402	Haering	Mary	Lansing	MI	26	Psychiatry	S	Paroxetine Hcl	Paroxetine Hcl	22	24	720	207.1			11	13	158.95	390	*
1659341626	Garfinkel	Michael	Eugene	OR	41	Family Practice	S	Paroxetine Hcl	Paroxetine Hcl	20	52	1560	590.08		#					*
1659341717	Diamond	Jennifer	Sugar Land	TX	48	Family Practice	S	Paroxetine Hcl	Paroxetine Hcl	11	27	810	80			11	27	80	810	*
1659341808	Dubriwny	Michael	Tulsa	OK	40	Psychiatry	S	Paroxetine Hcl	Paroxetine Hcl	33	45	1350	472.31		#					*
1659341857	Pahlevan	Ioana	Las Vegas	NV	32	Internal Medicine	S	Paroxetine Hcl	Paroxetine Hcl	113	199.1	5972	1300.32	33		94	170.1	1100.98	5102	#
1659341923	Colopinto	Christopher	Camden	NJ	34	Family Practice	S	Paroxetine Hcl	Paroxetine Hcl	41	55	1650	144.8			41	55	144.8	1650	*
1659342004	Janz	Timothy	Punta Gorda	FL	12	Internal Medicine	S	Paroxetine Hcl	Paroxetine Hcl	18	52	1560	576.19			18	52	576.19	1560	*
1659342285	Myers	Carl	Platte City	MO	29	Family Practice	S	Paroxetine Hcl	Paroxetine Hcl	22	42	1260	358.59		#					*
1659342319	Bridges	Kimberly	Landrum	SC	45	Family Practice	S	Paroxetine Hcl	Paroxetine Hcl	67	119	3570	590.29	18		54	98	489.52	2940	#
1659342483	Le	Dung	Delhi	LA	22	Family Practice	S	Paroxetine Hcl	Paroxetine Hcl	35	35	1050	170.18			19	19	105.36	570	*
1659342491	Brooks	Kellie	Pennington Gap	VA	51	Nurse Practitioner	S	Paroxetine Hcl	Paroxetine Hcl	36	36	1080	388.53			14	14	124.76	420	*
1659342665	Tanlim	Albert	Watseka	IL	17	Internal Medicine	T	Paroxetine Hcl	Paroxetine Hcl	60	87	2610	712.56	11		27	48	465.79	1440	*
1659342806	Davenport	Philip	Raleigh	NC	37	Neurology	S	Paroxetine Hcl	Paroxetine Hcl	11	13	372	57.85			11	13	57.85	372	*
1659343143	Lafollette	Grace	Sioux Falls	SD	46	Nurse Practitioner	S	Paroxetine Hcl	Paroxetine Hcl	108	108.1	3209	635.41	11		49	49.1	357.65	1439	*
1659343283	Aguilera	Maribel	Aventura	FL	12	Psychiatry	S	Paroxetine Hcl	Paroxetine Hcl	379	434.1	12984	3448.69	60		334	370.6	3046.99	11079	#
1659343671	Searight	Lowell	Hiauatha	KS	20	Family Practice	S	Paroxetine Hcl	Paroxetine Hcl	19	29.5	885	101.8			19	29.5	101.8	885	*
1659343796	Nadal	Fara	Jacksonville	FL	12	Family Practice	S	Paroxetine Hcl	Paroxetine Hcl	37	83	2436	763.44	11		37	83	763.44	2436		11
1659343861	Andrews	Roberta	Macon	GA	13	Internal Medicine	S	Paroxetine Er	Paroxetine Hcl	13	19	570	1884.2			13	19	1884.2	570	*
1659343861	Andrews	Roberta	Macon	GA	13	Internal Medicine	S	Paroxetine Hcl	Paroxetine Hcl	63	105	3120	788.1	15		63	105	788.1	3120		15
1659343879	Faridi	Tariq	Grand Rapids	MI	26	Psychiatry	S	Paroxetine Hcl	Paroxetine Hcl	107	151	4515	1148.95	16		51	73	609.98	2175	*
1659344042	Evans	Gene	Pawnee	OK	40	Family Practice	S	Paroxetine Hcl	Paroxetine Hcl	23	39	1146	312.9			23	39	312.9	1146	*
1659344141	Gardner	Donald	Mt Airy	NC	37	Family Practice	S	Paroxetine Hcl	Paroxetine Hcl	74	140	4163	1017.68	14		74	140	1017.68	4163		14
1659344174	Thomsen	Katherine	Wethersfield	CT	9	Nurse Practitioner	S	Paroxetine Hcl	Paroxetine Hcl	12	26	780	254.81			12	26	254.81	780	*
1659344398	Rachima	Richard	Charlotte	NC	37	Family Practice	S	Paroxetine Cr	Paroxetine Hcl	12	12	360	3148.08			0	0	0	0	#
1659344455	Tobash	Phillip	Schuylkill Haven	PA	42	Family Practice	S	Paroxetine Er	Paroxetine Hcl	18	22	660	2488.06			18	22	2488.06	660	*
1659344455	Tobash	Phillip	Schuylkill Haven	PA	42	Family Practice	S	Paroxetine Hcl	Paroxetine Hcl	24	60	1800	322		#					*
1659344562	Weide	Lori	Canton	MI	26	Family Practice	S	Paroxetine Hcl	Paroxetine Hcl	18	46	1380	249.04		#					*
1659344596	Wollman	Daniel	Danbury	CT	9	Geriatric Medicine	S	Paroxetine Hcl	Paroxetine Hcl	50	50	1453	907.46			50	50	907.46	1453	*
1659345288	Hageman	Linda	Quincy	IL	17	Nurse Practitioner	S	Paroxetine Hcl	Paroxetine Hcl	16	16	424	189.1			16	16	189.1	424	*
1659345353	Perricone	Charles	Henderson	TX	48	Family Practice	S	Paroxetine Hcl	Paroxetine Hcl	13	26	780	113.2			13	26	113.2	780	*
1659345403	Castillo	Romeo	Huntington Park	CA	6	Internal Medicine	S	Paroxetine Hcl	Paroxetine Hcl	26	26	780	119.73			26	26	119.73	780	*
1659345411	Waters	John	Lambertville	NJ	34	Family Practice	S	Paroxetine Hcl	Paroxetine Hcl	19	19	570	83.88			19	19	83.88	570	*
1659345502	Marcantel	Robbie	Jena	LA	22	Physician Assistant	S	Paroxetine Hcl	Paroxetine Hcl	34	34	1020	168.14			17	17	103.28	510	*
1659346203	Alday	Arnold	Clifton	NJ	34	Internal Medicine	S	Paroxetine Hcl	Paroxetine Hcl	17	33	981	84.57		#					*
1659346344	Schank	Dennis	Barto	PA	42	Family Practice	S	Paroxetine Hcl	Paroxetine Hcl	40	91	2730	462.43	13		40	91	462.43	2730		13
1659346575	Burke	Greg	Danville	PA	42	Internal Medicine	S	Paroxetine Hcl	Paroxetine Hcl	14	38	1140	154.09			14	38	154.09	1140	*
1659346955	Davis	Harriet	Charlotte	NC	37	Family Practice	S	Paroxetine Hcl	Paroxetine Hcl	12	12	360	61.65			12	12	61.65	360	*
1659347003	Putney	Christopher	Strasburg	PA	42	Family Practice	S	Paroxetine Hcl	Paroxetine Hcl	14	18	540	398.37		#					*
1659347409	Kagzi	Mohammad	Gurnee	IL	17	Internal Medicine	S	Paroxetine Hcl	Paroxetine Hcl	26	56	1680	384.89	11	#					*
1659347581	Conley	Natashia	Birmingham	AL	1	Family Practice	S	Paroxetine Hcl	Paroxetine Hcl	11	13	390	68.6			11	13	68.6	390	*
1659347847	Zubak	George	Everett	PA	42	Family Practice	S	Paroxetine Er	Paroxetine Hcl	12	12	360	1318.86			12	12	1318.86	360	*
1659347847	Zubak	George	Everett	PA	42	Family Practice	S	Paroxetine Hcl	Paroxetine Hcl	86	112	3334	1330.31	13		63	89	984.21	2670	#
1659347961	Mendes	Antonio	Roslindale	MA	25	Internal Medicine	S	Paroxetine Hcl	Paroxetine Hcl	95	95	2795	1102.62			74	74	910.74	2165	*
1659347979	Kremer	William	Marshall	MN	27	Family Practice	S	Paroxetine Hcl	Paroxetine Hcl	21	41.1	1232	186.87			21	41.1	186.87	1232	*
1659348134	Sandals	Harold	Tolland	CT	9	Internal Medicine	S	Paroxetine Hcl	Paroxetine Hcl	29	29	870	398.75			29	29	398.75	870	*
1659348365	Pena	Yolanda	Avon	CT	9	Neurology	S	Paroxetine Hcl	Paroxetine Hcl	12	12	360	41.93			0	0	0	0	#
1659348449	Silveira	Linda	Colorado Springs	CO	8	Family Practice	S	Paroxetine Hcl	Paroxetine Hcl	13	31	930	301.05			13	31	301.05	930	*
1659348647	Parker	Paul	Covington	LA	22	Internal Medicine	S	Paroxetine Hcl	Paroxetine Hcl	55	72.9	2138	480.19	15	#					#
1659349132	Milligan	Jack	Dover	DE	10	Internal Medicine	S	Paroxetine Hcl	Paroxetine Hcl	15	45	1350	214.92			15	45	214.92	1350	*
1659349140	Clavecilla	Pio	Henderson	NV	32	Internal Medicine	S	Paroxetine Hcl	Paroxetine Hcl	167	222	6660	2085.86	47		134	185	1802.7	5550	#
1659349280	Weiss	Lee	Riverside	IL	17	Psychiatry	S	Paroxetine Hcl	Paroxetine Hcl	66	96	2865	942.05	14		16	30	286.15	900	*
1659349397	Crown	Loren	Covington	TN	47	Family Practice	S	Paroxetine Hcl	Paroxetine Hcl	21	21	610	139.6			0	0	0	0	#
1659349538	Jenkins	John	Jackson	TN	47	Internal Medicine	S	Paroxetine Er	Paroxetine Hcl	11	15	450	1610.39			11	15	1610.39	450	*
1659349538	Jenkins	John	Jackson	TN	47	Internal Medicine	S	Paroxetine Hcl	Paroxetine Hcl	72	136	4080	787.08	15	#					#
1659349553	Muller	Leonard	Broolkyn	NY	36	Internal Medicine	S	Paroxetine Hcl	Paroxetine Hcl	64	64	1590	836.39			64	64	836.39	1590	*
1659349744	Thomas	David	Gastonia	NC	37	Internal Medicine	S	Paroxetine Hcl	Paroxetine Hcl	22	56	1680	304.73		#					*
1659349934	Larson	Janet	Aitkin	MN	27	Nurse Practitioner	S	Paroxetine Hcl	Paroxetine Hcl	12	30	900	229.16		*					*
1659350130	Ashby	Bonnie	Bryn Mawr	PA	42	Internal Medicine	S	Paroxetine Hcl	Paroxetine Hcl	12	24	720	101.43			12	24	101.43	720	*
1659350429	Reiter	Peter	Ottumwa	IA	19	Internal Medicine	S	Paroxetine Hcl	Paroxetine Hcl	54	129	3870	511.13	12	#					#
1659350718	Liebross	Burton	Tarzana	CA	6	Nephrology	S	Paroxetine Hcl	Paroxetine Hcl	45	63	1890	534.26			45	63	534.26	1890	*
1659350775	Bullock	Carolyn	Columbus	OH	39	Family Practice	S	Paroxetine Hcl	Paroxetine Hcl	21	51	1530	229.88		#					*
1659350916	Mahajan	Sumit	Yucca Valley	CA	6	Internal Medicine	S	Paroxetine Hcl	Paroxetine Hcl	89	163.1	4832	1411.51	23	#					#
1659351302	Moore	Douglas	Birmingham	AL	1	Family Practice	S	Paroxetine Hcl	Paroxetine Hcl	35	68	2040	473.47			35	68	473.47	2040	*
1659351377	Chaudhuri	Lakshmi	Norfolk	VA	51	Family Practice	S	Paroxetine Hcl	Paroxetine Hcl	66	66	1623	794.09	14	#					#
1659351500	Sutter	David	Corpus Christi	TX	48	Family Practice	S	Paroxetine Hcl	Paroxetine Hcl	20	42	1260	200.87			20	42	200.87	1260	*
1659351716	Ninan	Mathews	Pearland	TX	48	Family Practice	S	Paroxetine Hcl	Paroxetine Hcl	19	33	990	328.53		#					*
1659352003	King	William	Seneca	SC	45	Geriatric Medicine	S	Paroxetine Hcl	Paroxetine Hcl	27	37	1087	356.01			15	23	160.03	667	*
1659352649	Samuelson	James	Minden	NV	32	Physician Assistant	S	Paroxetine Hcl	Paroxetine Hcl	23	39	1170	229.46		*					*
1659352656	Younkin	Casey	Springfield	IL	17	Obstetrics & Gynecology	S	Paroxetine Hcl	Paroxetine Hcl	21	47	1410	202.02		#					*
1659352706	Worden	Rebecca	Gardner	MA	25	Family Practice	S	Paroxetine Hcl	Paroxetine Hcl	26	26	780	115.78			0	0	0	0	#
1659352813	Fokum	Judith	Salem	MA	25	Internal Medicine	S	Paroxetine Hcl	Paroxetine Hcl	11	33	990	255.14		*					*
1659352920	Murphy Iii	John	Centerville	OH	39	Family Practice	S	Paroxetine Hcl	Paroxetine Hcl	11	13	390	213.85			11	13	213.85	390	*
1659352953	Martinez	Alejandro	Cape Coral	FL	12	Family Practice	S	Paroxetine Hcl	Paroxetine Hcl	93	148	4425	783.01	15		79	134	672.01	4020	#
1659352995	Cox	Richard	Brazil	IN	18	Family Practice	S	Paroxetine Hcl	Paroxetine Hcl	46	71.9	1947	483.65		#					*
1659353001	Anzaldua	Joe	Sugar Land	TX	48	Family Practice	S	Paroxetine Hcl	Paroxetine Hcl	18	40	1185	275.15		#					*
1659353068	Shong	Dong-Hong	Flushing	NY	36	Internal Medicine	S	Paroxetine Hcl	Paroxetine Hcl	104	122	3660	820.14	19		104	122	820.14	3660		19
1659353100	Demarchi	William	Boca Raton	FL	12	Internal Medicine	S	Paroxetine Hcl	Paroxetine Hcl	63	161	4830	1218.28	17	#					#
1659353209	Franko	James	Roanoke	VA	51	Internal Medicine	S	Paroxetine Hcl	Paroxetine Hcl	11	11	330	56.55			11	11	56.55	330	*
1659353290	Brown	James	Bothell	WA	53	Internal Medicine	S	Paroxetine Hcl	Paroxetine Hcl	35	43	1250	356.7			15	23	193.15	690	*
1659353811	Das	Sushil	Rock Hill	SC	45	Internal Medicine	S	Paroxetine Hcl	Paroxetine Hcl	16	24.2	725	140.07		*					*
1659353878	Jacks	William	N Las Vegas	NV	32	Family Practice	S	Paroxetine Hcl	Paroxetine Hcl	24	50	1500	451.15		#					*
1659354298	Miller	Lynn	Marquette	MI	26	Psychiatry	S	Paroxetine Hcl	Paroxetine Hcl	15	15.1	436	94.8			0	0	0	0	#
1659354322	Kuruvilla	Joseph	Spencer	MA	25	Internal Medicine	S	Paroxetine Hcl	Paroxetine Hcl	56	106	3180	544.45	12	#					#
1659354611	Brown	Karen	Buffalo	NY	36	Nurse Practitioner	S	Paroxetine Hcl	Paroxetine Hcl	19	19	570	74.8		#					*
1659354868	Patel	Rahul	Manteca	CA	6	Internal Medicine	S	Paroxetine Hcl	Paroxetine Hcl	13	27.7	817	154.55		*					*
1659354942	Shore	Gary	Merrick	NY	36	Internal Medicine	S	Paroxetine Hcl	Paroxetine Hcl	19	27	810	177.03		#					*
1659354959	Nisly	Nicole	Iowa City	IA	19	Internal Medicine	S	Paroxetine Hcl	Paroxetine Hcl	13	13	390	71		*					*
1659354983	Pignanelli	Eduardo	New York	NY	36	Internal Medicine	S	Paroxetine Hcl	Paroxetine Hcl	16	28	840	204.06			16	28	204.06	840	*
1659355105	Ryall	Jo-Ellyn	Saint Louis	MO	29	Psychiatry	S	Paroxetine Hcl	Paroxetine Hcl	37	57	1685	726.59		#					*
1659355188	Vosler	Scott	Eaton	OH	39	Family Practice	S	Paroxetine Hcl	Paroxetine Hcl	45	69	2070	644.37	12		34	58	560.18	1740	*
1659355410	King	Kelly	Sparks	NV	32	Internal Medicine	S	Paroxetine Hcl	Paroxetine Hcl	11	11	264	126.76		*					*
1659355832	Cotler	Harold	Wall Township	NJ	34	Family Practice	S	Paroxetine Hcl	Paroxetine Hcl	25	71	2130	606.37		#					*
1659355899	Shah	Samantha	Corvallis	OR	41	Internal Medicine	S	Paroxetine Hcl	Paroxetine Hcl	27	63.1	1877	311.74		#					*
1659356079	Dotson	Thomas	Manassas	VA	51	Internal Medicine	S	Paroxetine Hcl	Paroxetine Hcl	42	74	2205	654.1			42	74	654.1	2205	*
1659356236	Jolley	Kellie	Chattanooga	TN	47	Internal Medicine	S	Paroxetine Hcl	Paroxetine Hcl	22	58	1740	297.67		#					*
1659356400	Zakolski	Douglas	Southgate	MI	26	Internal Medicine	S	Paroxetine Hcl	Paroxetine Hcl	11	33	990	186.43			11	33	186.43	990	*
1659356582	Miller	Gary	Alamo	CA	6	General Practice	S	Paroxetine Hcl	Paroxetine Hcl	19	19.3	579	151.77		*					*
1659356798	Carmichael	John	Corpus Christi	TX	48	Family Practice	S	Paroxetine Hcl	Paroxetine Hcl	42	80	2400	345.84			42	80	345.84	2400	*
1659356897	Lee	Kinson	Waterbury	CT	9	Psychiatry	S	Paroxetine Hcl	Paroxetine Hcl	66	72	2136	616.46	13		13	13	174.68	390	*
1659356921	Johnson	Phillip	Floyds Knobs	IN	18	Family Practice	S	Paroxetine Hcl	Paroxetine Hcl	79	115	3434	665.27	13	#					#
1659356954	Rivera	Manuel	Arecibo	PR	72	Cardiology	S	Paroxetine Hcl	Paroxetine Hcl	11	19	570	107.33			11	19	107.33	570	*
1659357309	Ocampo	Ma Cristina	Saint Louis	MO	29	Family Practice	S	Paroxetine Hcl	Paroxetine Hcl	62	101	3030	525.88	14		50	76	348.16	2280	*
1659357374	Schempp	Rosemary	Humble	TX	48	Internal Medicine	S	Paroxetine Hcl	Paroxetine Hcl	73	181.2	5398	931.81	24	#					#
1659357499	Klekot	Erin	Warren	OH	39	Psychiatry	S	Paroxetine Hcl	Paroxetine Hcl	91	99.5	2964	959.93	17		52	60.1	542.85	1803	*
1659357689	Halle	David	Norwell	MA	25	Internal Medicine	S	Paroxetine Hcl	Paroxetine Hcl	12	36	1080	104.88			12	36	104.88	1080	*
1659357994	Stricker	Diane	Gilbert	AZ	4	Nurse Practitioner	S	Paroxetine Hcl	Paroxetine Hcl	11	11	315	130.07			11	11	130.07	315	*
1659358570	Lantz	Peter	Tulsa	OK	40	Internal Medicine	S	Paroxetine Hcl	Paroxetine Hcl	93	181	5320	1288.1	25	#					#
1659358588	Ballester	Pedro	Warren	OH	39	Family Practice	S	Paroxetine Hcl	Paroxetine Hcl	27	61	1830	369.82			27	61	369.82	1830	*
1659358604	Yedwab Oliver	Beth	Clermont	FL	12	Family Practice	S	Paroxetine Hcl	Paroxetine Hcl	13	39	1170	437.76			13	39	437.76	1170	*
1659358646	Staunton	Michele	Mission Viejo	CA	6	Internal Medicine	S	Paroxetine Hcl	Paroxetine Hcl	16	26	780	164.74			16	26	164.74	780	*
1659358711	Hill	Daniel	Stillwater	OK	40	Family Practice	S	Paroxetine Hcl	Paroxetine Hcl	39	65	1678	274.1		#					*
1659358745	Feliciano	Elpidio	Muncie	IN	18	Internal Medicine	S	Paroxetine Hcl	Paroxetine Hcl	32	74	2221	819.42			32	74	819.42	2221	*
1659358836	Gupta	Rajeev	Cumberland	RI	44	Internal Medicine	S	Paroxetine Hcl	Paroxetine Hcl	24	24	720	81.46			24	24	81.46	720	*
1659358943	Cook	Roddy	Dothan	AL	1	Family Practice	S	Paroxetine Hcl	Paroxetine Hcl	102	251	7530	1306.83	32		90	215	1038.54	6450	#
1659358950	Saghafi	Kourosh	Parma	OH	39	Internal Medicine	S	Paroxetine Hcl	Paroxetine Hcl	48	48.2	1319	631.52		#					*
1659359008	Mineo	Kevin	Kent	OH	39	Internal Medicine	S	Paroxetine Hcl	Paroxetine Hcl	14	42	1260	180.57			14	42	180.57	1260	*
1659359420	Mena	Benjamin	Tampa	FL	12	Internal Medicine	S	Paroxetine Hcl	Paroxetine Hcl	30	56	1633	550.01		#					*
1659359487	Badoe	Papa	Raynham	MA	25	Internal Medicine	S	Paroxetine Hcl	Paroxetine Hcl	13	21	630	208.7		*					*
1659359545	Gavin	George	Latrobe	PA	42	Family Practice	S	Paroxetine Hcl	Paroxetine Hcl	63	91	2576	622.6			63	91	622.6	2576	*
1659359792	Gormely	Dawn	Helena	MT	30	Nurse Practitioner	S	Paroxetine Hcl	Paroxetine Hcl	38	47	1410	213.54			22	27	153.99	810	*
1659359875	Abbott	Thomas	Winston-Salem	NC	37	Family Practice	S	Paroxetine Hcl	Paroxetine Hcl	71	112.9	3387	790.53	12		60	98	700.33	2940	*
1659360204	Soroka	Frank	Pleasantville	NY	36	Family Practice	S	Paroxetine Hcl	Paroxetine Hcl	28	52	1560	474.24			28	52	474.24	1560	*
1659360238	Adler	Jay	Colorado Springs	CO	8	Family Practice	S	Paroxetine Hcl	Paroxetine Hcl	36	60	1800	441.9			12	36	254.44	1080	*
1659360287	Mitch Gomez	Cindy	Miami	FL	12	Family Practice	S	Paroxetine Hcl	Paroxetine Hcl	15	37	1110	415.57			15	37	415.57	1110	*
1659360295	Marlow	Douglas	Knoxville	TN	47	Internal Medicine	S	Paroxetine Hcl	Paroxetine Hcl	15	41	1230	289.42			15	41	289.42	1230	*
1659360311	Audet	Robert	Weyers Cave	VA	51	Pain Management	S	Paroxetine Hcl	Paroxetine Hcl	43	49	1431	574.97			18	18	319.33	501	*
1659360469	Thanwy	Noman	Cambridge	MD	24	Internal Medicine	S	Paroxetine Hcl	Paroxetine Hcl	53	95	2787	784.14			36	78	533.98	2294	*
1659360527	De Pirro	Elizabeth	Albuquerque	NM	35	Internal Medicine	S	Paroxetine Hcl	Paroxetine Hcl	12	20	600	84.86			12	20	84.86	600	*
1659360592	Easton	Brian	Lebanon	VA	51	Family Practice	S	Paroxetine Hcl	Paroxetine Hcl	88	94	2794	641.33	11		56	62	389.83	1834	*
1659360634	Swallie	Linda	Cambridge	OH	39	Nurse Practitioner	S	Paroxetine Hcl	Paroxetine Hcl	17	23	651	164.37		#					*
1659360659	Elwell	Bruce	Barneveld	NY	36	Family Practice	S	Paroxetine Hcl	Paroxetine Hcl	15	31	930	336.26			15	31	336.26	930	*
1659360816	Bybee	Jerald	Maquoketa	IA	19	Family Practice	S	Paroxetine Hcl	Paroxetine Hcl	53	63	1165	381.49			41	51	320.13	805	*
1659360949	Lengefeld	Robbye	Hamilton	TX	48	Family Practice	S	Paroxetine Er	Paroxetine Hcl	14	14	420	1109.62		*					*
1659360949	Lengefeld	Robbye	Hamilton	TX	48	Family Practice	S	Paroxetine Hcl	Paroxetine Hcl	103	151	4530	733.62	16	#					#
1659360998	Diaz-Cruz	Candido	Miami	FL	12	Internal Medicine	S	Paroxetine Hcl	Paroxetine Hcl	32	60	1800	600.71			32	60	600.71	1800	*
1659361020	Wasserman	Charles	Concord	MA	25	Geriatric Psychiatry	S	Paroxetine Hcl	Paroxetine Hcl	20	20	570	138.24		#					*
1659361400	Young	Jerald	Larkspur	CA	6	Cardiology	S	Paroxetine Hcl	Paroxetine Hcl	11	11	330	76.29			11	11	76.29	330	*
1659361483	Qazi	Rahila	Indianapolis	IN	18	Psychiatry	S	Paroxetine Hcl	Paroxetine Hcl	51	53.5	1556	662.93			0	0	0	0	#
1659361525	Kastner	Gregory	Robinson	IL	17	Internal Medicine	S	Paroxetine Hcl	Paroxetine Hcl	172	216.4	6369	1809.5	26		160	204.4	1745.58	6009	#
1659361699	Nicholas	Thomas	Rockville	IN	18	Family Practice	S	Paroxetine Hcl	Paroxetine Hcl	46	80	2400	652.6		#					*
1659361756	Blank	Erika	Charleston	SC	45	Internal Medicine	S	Paroxetine Hcl	Paroxetine Hcl	35	73	2160	452.79		#					*
1659362010	Leeds	Naomi	Boston	MA	25	Internal Medicine	S	Paroxetine Hcl	Paroxetine Hcl	12	16	480	157.4			12	16	157.4	480	*
1659362051	Cuadra	Orlando	Atlantis	FL	12	Internal Medicine	S	Paroxetine Hcl	Paroxetine Hcl	32	66.2	1985	402.05		#					*
1659362069	Berg	Daniel	New Prague	MN	27	Family Practice	S	Paroxetine Hcl	Paroxetine Hcl	16	37	1110	168.9			16	37	168.9	1110	*
1659362176	Wesson	Paul	Kenton	OH	39	Family Practice	S	Paroxetine Hcl	Paroxetine Hcl	23	27	810	525.24		#					*
1659362457	Amponsah	Akwasi	Hattiesburg	MS	28	Internal Medicine	S	Paroxetine Hcl	Paroxetine Hcl	11	19	570	129.36		*					*
1659362507	Meyerhofer	Tammy	St Cloud	MN	27	Family Practice	S	Paroxetine Hcl	Paroxetine Hcl	16	47.8	1434	201.37		*					*
1659362655	Cornwell	Jane	Carlsbad	NM	35	Nurse Practitioner	S	Paroxetine Hcl	Paroxetine Hcl	34	48	1405	317.52			34	48	317.52	1405	*
1659362846	Lindo	Rolando	El Paso	TX	48	Family Practice	S	Paroxetine Hcl	Paroxetine Hcl	31	49	1470	234.46		#					*
1659362895	Vega	Dessie	Toa Baja	PR	72	Psychiatry	S	Paroxetine Hcl	Paroxetine Hcl	21	27	810	195.35	11	*					*
1659363299	Brown	Melodie	Charlevoix	MI	26	Family Practice	S	Paroxetine Hcl	Paroxetine Hcl	29	39	1170	278.92			16	24	166.4	720	*
1659363307	Hearn	Donald	Houston	TX	48	Family Practice	S	Paroxetine Hcl	Paroxetine Hcl	13	25	750	99.11		*					*
1659363687	Grimm	Thomas	Cincinnati	OH	39	Family Practice	S	Paroxetine Hcl	Paroxetine Hcl	32	40	1020	240.91			32	40	240.91	1020	*
1659363745	Huyser	Ryan	Liberty	MO	29	Internal Medicine	S	Paroxetine Hcl	Paroxetine Hcl	28	62	1860	748.43		#					*
1659363752	Richardson	William	Avon	OH	39	Internal Medicine	S	Paroxetine Hcl	Paroxetine Hcl	16	24	672	262.07			16	24	262.07	672	*
1659363828	Sandoval	Epifanio	East Chicago	IN	18	Psychiatry	S	Paroxetine Hcl	Paroxetine Hcl	101	120.1	3578	1086.06	17		35	53	363.74	1590	*
1659364024	Collins	Ricky	Whitesburg	KY	21	Family Practice	S	Paroxetine Hcl	Paroxetine Hcl	58	70	1835	612.34		#					*
1659364040	Reese	Robert	Fitzgerald	GA	13	Family Practice	S	Paroxetine Hcl	Paroxetine Hcl	71	77	2232	945.56			35	35	459.14	991	*
1659364099	Turbes	Sandra	Northfield	MN	27	Family Practice	S	Paroxetine Hcl	Paroxetine Hcl	21	21.1	559	261.5			21	21.1	261.5	559	*
1659364214	Oppenheimer	John	Sag Harbor	NY	36	Internal Medicine	S	Paroxetine Hcl	Paroxetine Hcl	63	91	2731	933.26	11		63	91	933.26	2731		11
1659364255	Miller	Kelly	Gettysburg	PA	42	Internal Medicine	S	Paroxetine Hcl	Paroxetine Hcl	28	82	2460	866.22			28	82	866.22	2460	*
1659364305	Janota	Eric	Sandwich	IL	17	Family Practice	S	Paroxetine Hcl	Paroxetine Hcl	12	34	1020	144.36			12	34	144.36	1020	*
1659364420	Muscat	Sarah	Portland	ME	23	Psychiatry	S	Paroxetine Hcl	Paroxetine Hcl	27	51	1530	378.99		*					*
1659364495	Joseph	Kevin	Luling	LA	22	Family Practice	S	Paroxetine Hcl	Paroxetine Hcl	28	40	1177	376.97			17	19	294.55	570	*
1659364545	Venegas	Julian	Collierville	TN	47	Family Practice	S	Paroxetine Hcl	Paroxetine Hcl	14	14	420	58.54			14	14	58.54	420	*
1659364701	Martinez	Enrique	Hatch	NM	35	Family Practice	S	Paroxetine Hcl	Paroxetine Hcl	27	51	1530	386.37		#					*
1659364842	Henry	Christine	Wilmington	OH	39	Internal Medicine	S	Paroxetine Hcl	Paroxetine Hcl	219	289	8266	2129.53	34	#					#
1659365385	Smart	Joanne	Bedford	IN	18	Internal Medicine	S	Paroxetine Hcl	Paroxetine Hcl	22	39	1170	187.26		#					*
1659365484	Girgis	Kamal	Bedford	IN	18	Internal Medicine	S	Paroxetine Hcl	Paroxetine Hcl	27	29	870	222.96			11	11	111.56	330	*
1659365690	Chesnutt	Martha	Rocky Mount	NC	37	Internal Medicine	S	Paroxetine Hcl	Paroxetine Hcl	21	31	930	114.25			21	31	114.25	930	*
1659365856	Chakrabarti	Kishanlal	Winthrop	MA	25	Psychiatry	S	Paroxetine Hcl	Paroxetine Hcl	11	11	308	69.91			0	0	0	0	#
1659365989	Ashai	Shaista	Hampton	VA	51	Psychiatry	S	Paroxetine Hcl	Paroxetine Hcl	13	25	745	192.25		*					*
1659366086	Pan	Cheng	Tipp City	OH	39	Psychiatry	S	Paroxetine Hcl	Paroxetine Hcl	83	107	3183	680.98	15		34	58	311.85	1740	*
1659366235	Bero	Christopher	Carlisle	PA	42	Internal Medicine	S	Paroxetine Hcl	Paroxetine Hcl	37	79	2370	622.98			37	79	622.98	2370	*
1659366250	Smith	Melissa	Lees Summit	MO	29	Family Practice	S	Paroxetine Hcl	Paroxetine Hcl	13	31	930	229.96		#					*
1659366425	Lamp	Jane	Loxahatchee	FL	12	Family Practice	S	Paroxetine Hcl	Paroxetine Hcl	13	19	570	95.47			13	19	95.47	570	*
1659366508	Bishop	Mark	Mineral Point	WI	55	Family Practice	S	Paroxetine Hcl	Paroxetine Hcl	50	50	1485	247.84		#					*
1659366524	Bell	Woodrow	Columbia	SC	45	Internal Medicine	S	Paroxetine Hcl	Paroxetine Hcl	63	94.2	2827	618.42	16		17	36	211.61	1080	*
1659366631	Walsh	Linda	Jarrettsville	MD	24	Family Practice	S	Paroxetine Hcl	Paroxetine Hcl	14	38	1140	227.19			14	38	227.19	1140	*
1659366763	Jones	Kevin	Pensacola	FL	12	Internal Medicine	S	Paroxetine Hcl	Paroxetine Hcl	29	53	1590	270.67			29	53	270.67	1590	*
1659366839	Salem	Anad	Carbondale	IL	17	Family Practice	S	Paroxetine Hcl	Paroxetine Hcl	16	30	900	216.47		*					*
1659366870	Bell-Willis	Andrea	Hamilton	OH	39	Family Practice	S	Paroxetine Hcl	Paroxetine Hcl	43	47	1410	353.28		*					*
1659366912	George	Christopher	Littlestown	PA	42	Family Practice	S	Paroxetine Er	Paroxetine Hcl	11	11	330	756.03			11	11	756.03	330	*
1659366912	George	Christopher	Littlestown	PA	42	Family Practice	S	Paroxetine Hcl	Paroxetine Hcl	35	35	1050	211.88			20	20	147.83	600	*
1659366938	Mchenry	Marshall	Cincinnati	OH	39	Internal Medicine	S	Paroxetine Hcl	Paroxetine Hcl	124	257	7694	1714.07	30		112	231	1619.06	6914	#
1659367068	Kuo	Che-Fu	Marietta	OH	39	Internal Medicine	S	Paroxetine Hcl	Paroxetine Hcl	16	42	1260	172.8			16	42	172.8	1260	*
1659367688	Mckay	Roslyn	Wittenberg	WI	55	Nurse Practitioner	S	Paroxetine Hcl	Paroxetine Hcl	26	48	1440	475.25			26	48	475.25	1440	*
1659367746	Mendez	Jorge	Carolina	PR	72	General Practice	S	Paroxetine Hcl	Paroxetine Hcl	44	68	2040	336.4		#					*
1659367829	Weidner	Joseph	Rising Sun	MD	24	Family Practice	S	Paroxetine Hcl	Paroxetine Hcl	14	40	1200	251.97		#					*
1659368108	Achreja	Manjeet	Seagrove	NC	37	Family Practice	S	Paroxetine Hcl	Paroxetine Hcl	15	29	870	364.66			15	29	364.66	870	*
1659368330	Li	Fan	Texas City	TX	48	Family Practice	S	Paroxetine Hcl	Paroxetine Hcl	26	60	1800	332.38			26	60	332.38	1800	*
1659368538	Maman	Robert	Lexington Park	MD	24	Psychiatry	S	Paroxetine Hcl	Paroxetine Hcl	78	86.6	2599	614.34	12		38	46.5	415.23	1396	*
1659368934	Sareen	Rajan	Fort Myers	FL	12	Internal Medicine	S	Paroxetine Hcl	Paroxetine Hcl	25	39.2	1176	264.62		*					*
1659369056	Nigalye	Narendra	Brownwood	TX	48	Internal Medicine	S	Paroxetine Hcl	Paroxetine Hcl	97	115	3450	1053.2	17		81	99	880.8	2970	#
1659369338	Mccuiston	Steven	Tucker	GA	13	Internal Medicine	S	Paroxetine Hcl	Paroxetine Hcl	44	74	2195	632.8			27	57	552.95	1685	*
1659369353	Iltis	Mark	Durant	IA	19	Family Practice	S	Paroxetine Hcl	Paroxetine Hcl	52	72.3	2124	370.33		#					*
1659369411	Saucier	Robert	Bossier City	LA	22	Family Practice	S	Paroxetine Hcl	Paroxetine Hcl	29	45	1350	278.3		#					*
1659369510	Greenberg	Sunita	Summersville	WV	54	Family Practice	S	Paroxetine Hcl	Paroxetine Hcl	81	117	3510	592.22	11		81	117	592.22	3510		11
1659369510	Greenberg	Sunita	Summersville	WV	54	Family Practice	S	Paxil	Paroxetine Hcl	12	12	360	2139.87			0	0	0	0	#
1659369916	Viator	Timothy	New Iberia	LA	22	Family Practice	S	Paroxetine Hcl	Paroxetine Hcl	62	76	2104	777.1	12	#					*
1659370021	Klauburg	Kurt	Conway	SC	45	Psychiatry	S	Paroxetine Hcl	Paroxetine Hcl	108	120.1	3574	934.52	19		37	49.1	466.94	1442	*
1659370252	Crawley	John	Saint Pauls	NC	37	Physician Assistant	S	Paroxetine Hcl	Paroxetine Hcl	46	50	1486	242.06			28	30	147.58	900	*
1659370377	Hirsch	Michel	Donaldsonville	LA	22	Family Practice	S	Paroxetine Hcl	Paroxetine Hcl	26	50.2	1505	398.09			26	50.2	398.09	1505	*
1659370559	Baser	Susan	Pittsburgh	PA	42	Neurology	S	Paroxetine Hcl	Paroxetine Hcl	67	133.5	3975	869.27	19	#					#
1659370765	Sommers	Dale	Lebanon	IN	18	Psychiatry	S	Paroxetine Hcl	Paroxetine Hcl	17	35	1050	244.59		*					*
1659370815	Prasad Meftah	Sheila	West Bloomfield	MI	26	Internal Medicine	S	Paroxetine Hcl	Paroxetine Hcl	32	52	1560	238.99		#					*
1659370963	Gonzalez	Juan	San Antonio	TX	48	Internal Medicine	S	Paroxetine Hcl	Paroxetine Hcl	42	86	2580	425.26	14		19	41	138.25	1230	*
1659370971	Wheeler	Paul	Liberty	MO	29	Obstetrics & Gynecology	S	Paroxetine Hcl	Paroxetine Hcl	13	13	390	52			13	13	52	390	*
1659371045	Hickerson	Timothy	Springfield	OH	39	Internal Medicine	S	Paroxetine Hcl	Paroxetine Hcl	21	51	1530	216.09			21	51	216.09	1530	*
1659371144	Maniscalco	Anthony	Brooklyn	NY	36	Neurology	S	Paroxetine Hcl	Paroxetine Hcl	59	73	2190	450.04	12		45	59	380.04	1770	#
1659371193	Nabours	William	Lake Charles	LA	22	Family Practice	S	Paroxetine Hcl	Paroxetine Hcl	28	68	2040	409.37		#					*
1659371391	Loubriel Ortiz	Francisco	Bayamon	PR	72	Internal Medicine	S	Paroxetine Hcl	Paroxetine Hcl	17	19	535	144.65			17	19	144.65	535	*
1659371599	Romanowski	Mark	Philadelphia	PA	42	Nurse Practitioner	S	Paroxetine Cr	Paroxetine Hcl	11	11	330	1094.72			11	11	1094.72	330	*
1659371599	Romanowski	Mark	Philadelphia	PA	42	Nurse Practitioner	S	Paroxetine Hcl	Paroxetine Hcl	15	43	1290	464.71			15	43	464.71	1290	*
1659371805	Harris	Sydney	Danville	VA	51	Family Practice	S	Paroxetine Hcl	Paroxetine Hcl	76	124	3691	765.77	18	#					#
1659371847	Finkelstein	Larry	Philadelphia	PA	42	Family Practice	S	Paroxetine Hcl	Paroxetine Hcl	28	36	1080	163.83			16	24	101.63	720	*
1659371904	Salinas	Jamie	San Benito	TX	48	Family Practice	S	Paroxetine Hcl	Paroxetine Hcl	12	22	660	157.3		*					*
1659371979	Owczarzak	Michael	Flint	MI	26	Family Practice	S	Paroxetine Hcl	Paroxetine Hcl	40	71	2130	330.86	12		20	34	143.66	1020	*
1659372514	Deitsch	Andrew	Richmond	IN	18	Family Practice	S	Paroxetine Hcl	Paroxetine Hcl	29	75	2250	387.23	13	#					#
1659372605	Rivera	Christopher	Carlyle	IL	17	Internal Medicine	S	Paroxetine Hcl	Paroxetine Hcl	97	111	3093	1190.45	13		66	76	903.91	2212	*
1659372811	Sweeney	Scott	Wesley Chapel	NC	37	Family Practice	S	Paroxetine Hcl	Paroxetine Hcl	23	43	1290	493.27			12	32	359.11	960	*
1659372829	Amin	Deepak	Union City	NJ	34	Internal Medicine	S	Paroxetine Hcl	Paroxetine Hcl	21	25	734	261.21		#					*
1659373033	Noe	Cherie	Cambridge	MA	25	Geriatric Medicine	S	Paroxetine Hcl	Paroxetine Hcl	18	18	303	165.74			18	18	165.74	303	*
1659373082	Pfeiffer	Renee	Pittsburgh	PA	42	Nurse Practitioner	S	Paroxetine Hcl	Paroxetine Hcl	32	66	1980	472.89	12	#					*
1659373231	Lafon	Fay	Las Cruces	NM	35	General Practice	S	Paroxetine Hcl	Paroxetine Hcl	30	89	2670	738.68			30	89	738.68	2670	*
1659373553	Vaidyanathan	Chandrasekar	Batavia	OH	39	Internal Medicine	S	Paroxetine Hcl	Paroxetine Hcl	51	79	2370	712.73		#					*
1659373603	Del Mar	Maika	Roseville	CA	6	Family Practice	S	Paroxetine Hcl	Paroxetine Hcl	22	71.7	2150	417.65		#					*
1659373678	Sheriff	Imran	Reno	NV	32	Family Practice	S	Paroxetine Hcl	Paroxetine Hcl	77	141	4230	1049.79	16		77	141	1049.79	4230		16
1659373819	Mcintosh	Brad	Muskogee	OK	40	Family Practice	S	Paroxetine Hcl	Paroxetine Hcl	37	91	2730	651.91	12	#					*
1659373827	Rae	Emily	La Crosse	WI	55	Psychiatry	S	Paroxetine Hcl	Paroxetine Hcl	15	15.2	447	107.85		*					*
1659373835	Nolan	John	Reading	OH	39	Family Practice	S	Paroxetine Hcl	Paroxetine Hcl	26	34	1020	231.74			26	34	231.74	1020	*
1659373843	Augustitus	Virginia	Lakewood	CO	8	Internal Medicine	S	Paroxetine Hcl	Paroxetine Hcl	13	37	1110	416.72			13	37	416.72	1110	*
1659374171	Henderson	Thomas	Bellbrook	OH	39	Family Practice	S	Paroxetine Hcl	Paroxetine Hcl	15	21	630	164.16			15	21	164.16	630	*
1659374239	Murray	Donald	Jerseyville	IL	17	Internal Medicine	S	Paroxetine Hcl	Paroxetine Hcl	72	90	2657	827.03	12		59	77	768.18	2267	*
1659374296	Colotta	Terry	Mc Kenzie	TN	47	Family Practice	S	Paroxetine Hcl	Paroxetine Hcl	65	88	1697	493.45		#					*
1659374346	Anderson	James	Chandler	AZ	4	Family Practice	S	Paroxetine Hcl	Paroxetine Hcl	38	80	2400	437.22	13	#					#
1659374353	Jong	Irene	Yonkers	NY	36	Internal Medicine	S	Paroxetine Hcl	Paroxetine Hcl	11	33	990	233.5			11	33	233.5	990	*
1659374528	Bogard	Peter	Grants Pass	OR	41	Family Practice	S	Paroxetine Hcl	Paroxetine Hcl	82	106	3154	826.6	16		63	79	651.02	2344	#
1659374700	Mehra	Tarun	Baltimore	OH	39	Internal Medicine	S	Paroxetine Hcl	Paroxetine Hcl	30	36	964	395.52		#					*
1659374999	Bennett	William	Spokane	WA	53	Psychiatry	S	Paroxetine Hcl	Paroxetine Hcl	72	77.5	2324	799.95		*					*
1659374999	Bennett	William	Spokane	WA	53	Psychiatry	S	Paxil	Paroxetine Hcl	13	13	364	2243.64			0	0	0	0	#
1659375137	Gravley	Elizabeth	Webster	SD	46	Family Practice	S	Paroxetine Hcl	Paroxetine Hcl	63	75	2209	421.96			51	63	359.76	1849	*
1659375194	Miller	Franklin	Las Vegas	NM	35	Pulmonary Disease	S	Paroxetine Hcl	Paroxetine Hcl	19	23	690	225.65		*					*
1659375269	Smith	Gregory	Elizabethtown	KY	21	Family Practice	S	Paroxetine Hcl	Paroxetine Hcl	33	45	1350	456.95	13	*					*
1659375517	Jones	David	Martin	TN	47	Internal Medicine	S	Paroxetine Hcl	Paroxetine Hcl	19	19.3	531	251.91		#					*
1659376143	Hanna Mercer	Sherin	Shreveport	LA	22	Family Practice	S	Paroxetine Hcl	Paroxetine Hcl	18	46	1380	205.69			18	46	205.69	1380	*
1659376150	Sheikh	Tasmina	Jupiter	FL	12	Psychiatry	S	Paroxetine Hcl	Paroxetine Hcl	19	39	1170	277.77			19	39	277.77	1170	*
1659376259	Sanchez	Alberto	Crown Point	IN	18	Internal Medicine	S	Paroxetine Hcl	Paroxetine Hcl	21	35	1050	211.45		*					*
1659376309	Galang	Lamberto	Louisville	OH	39	Internal Medicine	S	Paroxetine Hcl	Paroxetine Hcl	22	38	1140	206.67		*					*
1659376416	Macdougall	David	Traverse City	MI	26	Internal Medicine	S	Paroxetine Hcl	Paroxetine Hcl	14	42	1260	368.79		#					*
1659376713	Orlic	Peter	Pompton Plains	NJ	34	Internal Medicine	S	Paroxetine Hcl	Paroxetine Hcl	25	37	1110	493.53			25	37	493.53	1110	*
1659377075	Cherry	Donald	Somerset	KY	21	Internal Medicine	S	Paroxetine Hcl	Paroxetine Hcl	62	136	4080	829.22	18		50	124	687.48	3720	#
1659377307	Lafazia	Frank	West Warwick	RI	44	Family Practice	S	Paroxetine Hcl	Paroxetine Hcl	63	158	4724	535.74	17		48	126	419.5	3764	#
1659377315	Mathieu	Robert	Providence	RI	44	Internal Medicine	S	Paroxetine Hcl	Paroxetine Hcl	56	76	2280	271.75		#					*
1659377356	Ciccone	Christopher	Williamsburg	VA	51	Family Practice	S	Paroxetine Hcl	Paroxetine Hcl	25	47	1410	486.56		#					*
1659377885	Bellinger	Trish	Horseheads	NY	36	Nurse Practitioner	S	Paroxetine Hcl	Paroxetine Hcl	20	20	600	135.95			20	20	135.95	600	*
1659377992	Moorhead	Frank	Neodesha	KS	20	Family Practice	S	Paroxetine Hcl	Paroxetine Hcl	57	95	2706	902.79		#					*
1659378115	Scarpitti	Patrick	Granville	OH	39	Family Practice	S	Paroxetine Hcl	Paroxetine Hcl	72	115	3278	939.34	11		72	115	939.34	3278		11
1659378156	Barker	Cynthia	Greenville	NC	37	Obstetrics & Gynecology	S	Paroxetine Hcl	Paroxetine Hcl	13	13	390	124.32			13	13	124.32	390	*
1659378347	Barrese	Paul	Holmes Beach	FL	12	Internal Medicine	S	Paroxetine Hcl	Paroxetine Hcl	27	73	2167	693.81			27	73	693.81	2167	*
1659378354	Goodykoontz	Toni	Bridgeport	WV	54	Psychiatry	S	Paroxetine Hcl	Paroxetine Hcl	12	12	360	72			0	0	0	0	#
1659378446	Ferguson	Laura	Grinnell	IA	19	Family Practice	S	Paroxetine Hcl	Paroxetine Hcl	13	21	630	84.31		*					*
1659378685	Denys	Bart	Thibodaux	LA	22	Interventional Cardiology	S	Paroxetine Hcl	Paroxetine Hcl	24	36	1080	184.28			24	36	184.28	1080	*
1659378743	Thimmiah	Ramesh	Follansbee	WV	54	Internal Medicine	S	Paroxetine Hcl	Paroxetine Hcl	24	34	997	278.79			24	34	278.79	997	*
1659378826	Oddy	Richard	Fort Collins	CO	8	Psychiatry & Neurology	T	Paroxetine Hcl	Paroxetine Hcl	19	27	764	129.1		*					*
1659378842	Walker	Michael	Albany	NY	36	Internal Medicine	S	Paroxetine Hcl	Paroxetine Hcl	16	42	1260	285.77			16	42	285.77	1260	*
1659378909	Olson	Jennifer	Glen Alpine	NC	37	Family Practice	S	Paroxetine Hcl	Paroxetine Hcl	42	86	2580	498.2		#					*
1659378925	Jennings	Norman	Athens	TX	48	Family Practice	S	Paroxetine Hcl	Paroxetine Hcl	26	58	1740	367.21			26	58	367.21	1740	*
1659378966	Kwan	Yvonne	Costa Mesa	CA	6	Internal Medicine	S	Paroxetine Hcl	Paroxetine Hcl	18	54	1620	406.98			18	54	406.98	1620	*
1659378982	Caga-Anan	Manuel	Elkhart	KS	20	Internal Medicine	S	Paroxetine Hcl	Paroxetine Hcl	16	32	960	199.48		*					*
1659379147	Allen	Theodore	Bronx	NY	36	Internal Medicine	S	Paroxetine Hcl	Paroxetine Hcl	36	36	1080	425.51		#					*
1659379279	Hartnett	Jane	Manchester	IA	19	Family Practice	S	Paroxetine Hcl	Paroxetine Hcl	27	43	1290	273.46		#					*
1659379337	Pearce	Jane	Seguin	TX	48	Family Practice	S	Paroxetine Hcl	Paroxetine Hcl	11	25	750	226.75		*					*
1659379410	Silver	Michael	Providence	RI	44	Psychiatry	S	Paroxetine Hcl	Paroxetine Hcl	132	132	3693	1501.2	13		69	69	926.96	1903	*
1659379477	Meek	Bradley	Baton Rouge	LA	22	Internal Medicine	S	Paroxetine Hcl	Paroxetine Hcl	30	46	1284	348.19		#					*
1659379600	Fox	Olin	Pinehurst	NC	37	Psychiatry	S	Paroxetine Er	Paroxetine Hcl	16	18	540	2042.07		*					*
1659379600	Fox	Olin	Pinehurst	NC	37	Psychiatry	S	Paroxetine Hcl	Paroxetine Hcl	179	201.5	5961	1539.27	29		49	67.5	592.38	1994		12
1659379774	Sparhawk	Kathryn	Moneta	VA	51	Family Practice	S	Paroxetine Hcl	Paroxetine Hcl	38	76	2188	500.57		#					*
1659379915	Mendiola	Antonio	Prescott	MI	26	General Practice	S	Paroxetine Hcl	Paroxetine Hcl	22	40	1200	210.02		#					*
1659380566	Hardwick	Tracy	Eugene	OR	41	Family Practice	S	Paroxetine Hcl	Paroxetine Hcl	25	53	1590	295.66			13	31	199.8	930	*
1659380657	Farrer	Todd	Bakersfield	CA	6	Family Practice	S	Paroxetine Hcl	Paroxetine Hcl	152	152.8	3868	1474.57	27		113	113.5	1133.23	2998	#
1659381291	Riggins	Lee	Birmingham	AL	1	Cardiac Surgery	S	Paroxetine Hcl	Paroxetine Hcl	12	12	360	62.2			12	12	62.2	360	*
1659381432	Correa Carro	Jose	Cayey	PR	72	Family Practice	S	Paroxetine Hcl	Paroxetine Hcl	34	38	1120	293.47		#					*
1659381556	Pearce	R. Scott C.	Charlottesville	VA	51	Psychiatry	S	Paroxetine Hcl	Paroxetine Hcl	52	52	1488	396.37			23	23	85.59	618	*
1659381770	Hakimi	Solemon	Santa Monica	CA	6	Physical Medicine and Rehabilitation	S	Paroxetine Hcl	Paroxetine Hcl	15	15	450	106.76			15	15	106.76	450	*
1659382133	Money	Max	New Tazewell	TN	47	Nurse Practitioner	S	Paroxetine Hcl	Paroxetine Hcl	44	48	1440	419.82			24	26	255.02	780	*
1659382265	Reul	Nicole	Jackson	MI	26	Physician Assistant	S	Paroxetine Hcl	Paroxetine Hcl	33	77	2310	383.76			18	36	164.64	1080	*
1659382497	Rezazadeh	Hamied	Wausau	WI	55	Medical Oncology	S	Paroxetine Hcl	Paroxetine Hcl	12	12	360	60			0	0	0	0	#
1659382588	Allen	John	El Cajon	CA	6	Psychiatry	S	Paroxetine Hcl	Paroxetine Hcl	11	11	331	122.74			0	0	0	0	#
1659383545	Crouch	Rebecca	Jonesboro	LA	22	General Practice	S	Paroxetine Hcl	Paroxetine Hcl	21	35	1050	275.89			21	35	275.89	1050	*
1659383743	Lozada	Jose	Caguas	PR	72	General Practice	S	Paroxetine Hcl	Paroxetine Hcl	55	55	1650	345.14	12		39	39	252.67	1170	*
1659383917	Coffin	Mary	Presque Isle	ME	23	Nurse Practitioner	S	Paroxetine Hcl	Paroxetine Hcl	22	52	1560	380.67			22	52	380.67	1560	*
1659384147	Ruano	Odel	Port Charlotte	FL	12	Internal Medicine	S	Paroxetine Hcl	Paroxetine Hcl	72	130	3849	833.72	14		48	98	705.15	2889	#
1659384212	Oceguera	Jorge	Galt	CA	6	Family Practice	S	Paroxetine Hcl	Paroxetine Hcl	111	153	4583	1225.51	18		70	98	720.99	2933	#
1659384253	Rhear	Raymond	Alamo	TN	47	Family Practice	S	Paroxetine Hcl	Paroxetine Hcl	85	85	2540	1129.09	16	#					#
1659384295	Dizon	Dominic	Fresno	CA	6	Internal Medicine	S	Paroxetine Hcl	Paroxetine Hcl	26	28	840	206.48		#					*
1659384816	Todaro	Philip	Bainbridge	GA	13	Family Practice	S	Paroxetine Hcl	Paroxetine Hcl	47	47	1391	273.12			27	27	207.77	791	*
1659385219	Mahoney	Gerard	Frankfort	MI	26	Family Practice	S	Paroxetine Hcl	Paroxetine Hcl	56	72	2053	636		#					*
1659385441	Marsh	William	Cave Creek	AZ	4	General Practice	T	Paroxetine Hcl	Paroxetine Hcl	24	40	1198	520.5			24	40	520.5	1198	*
1659385979	Boroughs	Samantha	Columbus	GA	13	Internal Medicine	S	Paroxetine Hcl	Paroxetine Hcl	50	86	2580	621.87	14		39	65	489.41	1950	*
1659386001	Donham	Guyle	Comanche	TX	48	Family Practice	S	Paroxetine Hcl	Paroxetine Hcl	48	79.8	2370	562.09			29	60.8	361.55	1800	*
1659386019	Bhusri	Priya	Sunnyvale	CA	6	Internal Medicine	S	Paroxetine Hcl	Paroxetine Hcl	26	50	1500	346.98			26	50	346.98	1500	*
1659386357	Faizi	Sajid	Salt Lake City	UT	49	Psychiatry	S	Paroxetine Hcl	Paroxetine Hcl	12	12	357	117.46		*					*
1659386944	Schorn	Keith	Southlake	TX	48	Internal Medicine	S	Paroxetine Hcl	Paroxetine Hcl	28	54	1620	503.69			28	54	503.69	1620	*
1659387124	Potti	Krishnan	Merrillville	IN	18	Internal Medicine	S	Paroxetine Hcl	Paroxetine Hcl	31	37	962	336.94			31	37	336.94	962	*
1659387181	Pillow	Edward	Helena	AR	5	Internal Medicine	S	Paroxetine Hcl	Paroxetine Hcl	21	23	690	107.12		*					*
1659387264	Maniar	Mihir	Long Branch	NJ	34	Internal Medicine	S	Paroxetine Hcl	Paroxetine Hcl	12	36	1080	213.13			12	36	213.13	1080	*
1659387512	Betat	David	Lakeport	CA	6	Family Practice	S	Paroxetine Hcl	Paroxetine Hcl	19	39	1101	339.33		#					*
1659387561	Wirfel	Kelly	Bellaire	TX	48	Endocrinology	S	Paroxetine Hcl	Paroxetine Hcl	12	12	360	78.75			12	12	78.75	360	*
1659387652	Chopra	Jatinder	Tulare	CA	6	Internal Medicine	S	Paroxetine Hcl	Paroxetine Hcl	76	128	3587	1020.24	15		57	105	852.06	2897	#
1659387876	Bitza	Ronald	Glendale	AZ	4	Family Practice	S	Paroxetine Hcl	Paroxetine Hcl	41	91	2730	606.34	11		19	53	308.87	1590	*
1659387892	Wu	Derrina	San Francisco	CA	6	Internal Medicine	S	Paroxetine Hcl	Paroxetine Hcl	15	45	1350	408.8			15	45	408.8	1350	*
1659388189	Delaney	Paul	Concord	NC	37	Family Practice	S	Paroxetine Hcl	Paroxetine Hcl	17	29	870	162.59		#					*
1659388619	Pinon	Suzanne	Albuquerque	NM	35	Internal Medicine	S	Paroxetine Hcl	Paroxetine Hcl	11	11	330	54.33			11	11	54.33	330	*
1659388858	Jordan-Scalia	Lisa	Raritan	NJ	34	Family Practice	S	Paroxetine Hcl	Paroxetine Hcl	14	22	660	87.41		*					*
1659389013	Tengco	Romulo	El Paso	TX	48	Family Practice	S	Paroxetine Hcl	Paroxetine Hcl	15	15	420	185.54			15	15	185.54	420	*
1659389260	Marks	Maureen	Cedar Rapids	IA	19	Family Practice	S	Paroxetine Hcl	Paroxetine Hcl	29	88.3	2621	406.36		#					*
1659389286	Demasi	Paul	Rochester	NH	33	Internal Medicine	S	Paroxetine Hcl	Paroxetine Hcl	12	36	1080	222.16		#					*
1659389294	Sandoval	Armando	Henderson	KY	21	Family Practice	S	Paroxetine Hcl	Paroxetine Hcl	33	51	1530	349.32			22	38	248.62	1140	*
1659389393	Schuchart	Charlotte	Champaign	IL	17	Internal Medicine	S	Paroxetine Hcl	Paroxetine Hcl	26	43.9	1317	237.41		#					*
1659389419	Wei Shatzel	Julie	Rocklin	CA	6	Family Practice	S	Paroxetine Hcl	Paroxetine Hcl	30	38	1140	319.86			30	38	319.86	1140	*
1659389526	Marer	M	Woodbridge	CT	9	Internal Medicine	S	Paroxetine Hcl	Paroxetine Hcl	24	64	1910	411.08			24	64	411.08	1910	*
1659389625	Ilksoy	Nurcan	Atlanta	GA	13	Internal Medicine	S	Paroxetine Hcl	Paroxetine Hcl	14	26	780	94.02		*					*
1659389773	Doering	Gregory	Spokane Valley	WA	53	Internal Medicine	S	Paroxetine Hcl	Paroxetine Hcl	38	68	2007	1036.87			26	56	545.34	1647	*
1659389963	Peranio	Joanne	Wyckoff	NJ	34	Psychiatry & Neurology	T	Paroxetine Hcl	Paroxetine Hcl	20	48	1440	304.78			20	48	304.78	1440	*
1659390185	Pronto	Sherrill	Glens Falls	NY	36	Physician Assistant	S	Paroxetine Hcl	Paroxetine Hcl	94	152	4541	722.28	21	#					#
1659390284	Calenzani	David	Oklahoma City	OK	40	Psychiatry	S	Paroxetine Hcl	Paroxetine Hcl	34	58.2	1731	401.11		*					*
1659390292	Strungs	Gunar	Green Bay	WI	55	Internal Medicine	S	Paroxetine Hcl	Paroxetine Hcl	31	60	1796	445.94			31	60	445.94	1796	*
1659390441	Cruickshank	Frederick	Huntersville	NC	37	Infectious Disease	S	Paroxetine Hcl	Paroxetine Hcl	38	46	1380	672.1		*					*
1659390490	Terry	Peter	Blaine	MN	27	Family Practice	S	Paroxetine Er	Paroxetine Hcl	13	17	510	3304.99			0	0	0	0	#
1659390490	Terry	Peter	Blaine	MN	27	Family Practice	S	Paroxetine Hcl	Paroxetine Hcl	17	29	855	135.36		#					*
1659390631	Christian	Elizabeth	Port Angeles	WA	53	Family Practice	S	Paroxetine Hcl	Paroxetine Hcl	17	51	1530	216.64			17	51	216.64	1530	*
1659391951	Lopez	Fernando	Dothan	AL	1	Psychiatry	S	Paroxetine Hcl	Paroxetine Hcl	76	168.1	5018	1423.71	27	*					*
1659392215	Stamberg	Eric	Kingston	NY	36	Family Practice	S	Paroxetine Hcl	Paroxetine Hcl	21	63	1890	446.05			21	63	446.05	1890	*
1659392348	Epstein	Samuel	Port Angeles	WA	53	Family Practice	S	Paroxetine Hcl	Paroxetine Hcl	19	21.7	650	81.85		*					*
1659393130	Wright	Thomas	Big Rapids	MI	26	Family Practice	S	Paroxetine Hcl	Paroxetine Hcl	18	28	840	112.5		#					*
1659393494	Black	Debra	Fort Myers	FL	12	Family Practice	S	Paroxetine Hcl	Paroxetine Hcl	21	59	1770	419.36			21	59	419.36	1770	*
1659393767	Hopper	Gayle	Fountain Valley	CA	6	Family Practice	S	Paroxetine Hcl	Paroxetine Hcl	14	42	1260	400.84			14	42	400.84	1260	*
1659393924	Toth	Andrew	Wenatchee	WA	53	Family Practice	S	Paroxetine Hcl	Paroxetine Hcl	46	82.6	2473	773.68			15	45	282.79	1350	*
1659394153	Moya-Mendez	Robert	Boonton	NJ	34	Internal Medicine	S	Paroxetine Hcl	Paroxetine Hcl	31	41	1215	307.91		#					*
1659394476	Sayeed	Sifatur	Aurora	IL	17	Internal Medicine	S	Paroxetine Hcl	Paroxetine Hcl	55	57	1706	1007.72			35	35	849.69	1050	*
1659394922	Flower	Lisa	Fairmont	WV	54	Family Practice	S	Paroxetine Hcl	Paroxetine Hcl	21	41	1230	186.94			21	41	186.94	1230	*
1659395341	Jimenez	Karen	Citronelle	AL	1	Internal Medicine	S	Paroxetine Hcl	Paroxetine Hcl	63	119.2	3575	739.44	14		45	91	527.86	2730	*
1659395374	Sergent	Paul	Commerce	GA	13	Family Practice	S	Paroxetine Hcl	Paroxetine Hcl	29	72	2160	359.47			29	72	359.47	2160	*
1659395630	Jones	Laura	Clewiston	FL	12	Family Practice	S	Paroxetine Hcl	Paroxetine Hcl	66	92	2760	638	12	#					#
1659395721	Safer	Robert	Bloomfield	CT	9	Internal Medicine	S	Paroxetine Hcl	Paroxetine Hcl	23	39	1170	424.2			23	39	424.2	1170	*
1659395911	Roberts	Arlene	Paris	TX	48	Nurse Practitioner	S	Paroxetine Hcl	Paroxetine Hcl	58	78	2340	584.01	13	*					*
1659396323	Maxwell	Kevin	Auburn	CA	6	Family Practice	S	Paroxetine Hcl	Paroxetine Hcl	11	19	570	62.96		*					*
1659396653	Thomas	Sara	Lakewood	NJ	34	Psychiatry	S	Paroxetine Hcl	Paroxetine Hcl	29	43	1290	385.33		#					*
1659396737	Nelson	Kelly	Westbrook	CT	9	Internal Medicine	S	Paroxetine Hcl	Paroxetine Hcl	53	113	3390	1056.84	11		53	113	1056.84	3390		11
1659396992	Burns	Robert	Farmington	NM	35	Family Practice	S	Paroxetine Hcl	Paroxetine Hcl	37	81	2366	690.51			37	81	690.51	2366	*
1659397156	Saunders	Gregory	Vancouver	WA	53	Family Practice	S	Paroxetine Hcl	Paroxetine Hcl	14	38	1140	171.31			14	38	171.31	1140	*
1659397461	Miller	Mary	Waterbury	CT	9	Nurse Practitioner	S	Paroxetine Hcl	Paroxetine Hcl	17	17	495	65.71		*					*
1659397545	Kendall	Diane	Sandy	UT	49	Nurse Practitioner	S	Paroxetine Hcl	Paroxetine Hcl	31	92	2760	729.79		#					*
1659397610	Witmer	George	Voorhees	NJ	34	Internal Medicine	S	Paroxetine Hcl	Paroxetine Hcl	28	54	1620	437.82		#					*
1659397651	Stern	Ronald	Pomona	NY	36	Internal Medicine	S	Paroxetine Hcl	Paroxetine Hcl	21	33	990	265.01			21	33	265.01	990	*
1659397727	Iacopi	Daniel	Encino	CA	6	Psychiatry	S	Paroxetine Hcl	Paroxetine Hcl	28	36	1080	618.68			16	24	198.56	720	*
1659397743	Pirruccello	Michael	Woodland	CA	6	Family Practice	S	Paroxetine Hcl	Paroxetine Hcl	11	11	330	170.35			11	11	170.35	330	*
1659398097	Viola	Theresa	Schenectady	NY	36	Family Practice	S	Paroxetine Hcl	Paroxetine Hcl	14	24	720	241.86		*					*
1659398253	Warren	Corinna	Chesterfield	MO	29	Internal Medicine	S	Paroxetine Hcl	Paroxetine Hcl	16	38	1140	329.46			16	38	329.46	1140	*
1659398337	Aiken	Janet	Charlotte	NC	37	Internal Medicine	S	Paroxetine Hcl	Paroxetine Hcl	81	109	3270	794.88	13		64	92	697.68	2760	#
1659398394	Wangsnes	Kraig	Augusta	GA	13	Cardiology	S	Paroxetine Hcl	Paroxetine Hcl	14	20	600	128.28			14	20	128.28	600	*
1659398659	Christopher	Grant	Bemidji	MN	27	Family Practice	S	Paroxetine Hcl	Paroxetine Hcl	14	19	570	93.08		#					*
1659399194	Betz	John	Milwaukee	WI	55	Internal Medicine	S	Paroxetine Hcl	Paroxetine Hcl	22	32	901	580.22			22	32	580.22	901	*
1659399244	Fulara	Indira	San Jose	CA	6	Family Practice	S	Paroxetine Hcl	Paroxetine Hcl	14	24	705	201.86			14	24	201.86	705	*
1659399251	Blakeslee	Dustin	Akron	OH	39	Psychiatry	S	Paroxetine Hcl	Paroxetine Hcl	60	64	1342	622.89			27	27	209.92	364	*
1659399269	Adams	Kimberly	Las Vegas	NV	32	Family Practice	S	Paroxetine Hcl	Paroxetine Hcl	19	27	788	168			19	27	168	788	*
1659399319	Zacher	Bonnie	Morenci	AZ	4	Family Practice	S	Paroxetine Hcl	Paroxetine Hcl	14	28	840	209.67			14	28	209.67	840	*
1659399566	Aquino	Luann	Okatie	SC	45	Internal Medicine	S	Paroxetine Hcl	Paroxetine Hcl	20	54	1620	260.07			20	54	260.07	1620	*
1659399723	Jones	Phillip	Tupelo	MS	28	Family Practice	S	Paroxetine Hcl	Paroxetine Hcl	251	428.3	12776	2200.93	53		204	369.3	1867.27	11022	#
1659399772	Johnson	Evan	Sardis City	AL	1	Family Practice	S	Paroxetine Hcl	Paroxetine Hcl	32	38	1129	175.85		#					*
1659401214	Krause	Robin	Lorain	OH	39	Certified Clinical Nurse Specialist	S	Paroxetine Hcl	Paroxetine Hcl	23	23.2	668	217.14			0	0	0	0	#
1659401404	Cosyleon	Anna	Centennial	CO	8	Internal Medicine	S	Paroxetine Hcl	Paroxetine Hcl	24	72	2160	285.04			24	72	285.04	2160	*
1659401594	D'angelo	Laura	Sarasota	FL	12	Psychiatry	S	Paroxetine Hcl	Paroxetine Hcl	12	18	515	82.27		*					*
1659402139	Lee	James	Spindale	NC	37	Psychiatry	S	Paroxetine Hcl	Paroxetine Hcl	62	62.2	1865	802.9			12	12	48	360	*
1659402782	Schnyder	Drew	Black Mountain	NC	37	Family Practice	S	Paroxetine Hcl	Paroxetine Hcl	56	116	3448	919.06	19		37	91	594.47	2698	#
1659403152	Andrews	Patricia	Las Cruces	NM	35	Internal Medicine	S	Paroxetine Hcl	Paroxetine Hcl	27	63	1890	601.54		#					*
1659405223	Sharma	Arun	Omaha	NE	31	Psychiatry	S	Paroxetine Hcl	Paroxetine Hcl	42	42	1252	243.83		#					*
1659405298	Connery	Lucinda	Portland	OR	41	Nurse Practitioner	S	Paroxetine Er	Paroxetine Hcl	12	12	344	971.34			12	12	971.34	344	*
1659405298	Connery	Lucinda	Portland	OR	41	Nurse Practitioner	S	Paroxetine Hcl	Paroxetine Hcl	51	51.6	1468	573.58			18	18.1	240.77	525	*
1659405728	Haskett	John	Mckinleyville	CA	6	Nurse Practitioner	S	Paroxetine Hcl	Paroxetine Hcl	18	18	524	290.03			18	18	290.03	524	*
1659407799	Singh	Heminder	Taylor	MI	26	Geriatric Psychiatry	S	Paroxetine Hcl	Paroxetine Hcl	62	62.1	1468	737.39			49	49.1	564.92	1087	*
1659407955	Bangasan	Rossano	Bakersfield	CA	6	Psychiatry	S	Paroxetine Hcl	Paroxetine Hcl	11	11	330	77.2			11	11	77.2	330	*
1659408144	Khan	Zakiuddin	Lapeer	MI	26	Family Practice	S	Paroxetine Hcl	Paroxetine Hcl	12	12	360	60			12	12	60	360	*
1659408268	Perrott	Ashley	Winston Salem	NC	37	Family Practice	S	Paroxetine Hcl	Paroxetine Hcl	49	93	2790	531.41	11	#					*
1659410355	Calderon	Christine	Bellflower	CA	6	Family Practice	S	Paroxetine Hcl	Paroxetine Hcl	18	58.3	1750	424.17			18	58.3	424.17	1750	*
1659410645	Martin	Sara	Colorado Springs	CO	8	Family Practice	S	Paroxetine Hcl	Paroxetine Hcl	11	19	570	161.95		*					*
1659410983	Larsen	Jamie	Chandler	AZ	4	Physician Assistant	S	Paroxetine Hcl	Paroxetine Hcl	17	17	510	211.19			17	17	211.19	510	*
1659411049	Yantis	Volare	Springfield	MO	29	Family Practice	S	Paroxetine Hcl	Paroxetine Hcl	60	106	3180	841.13	12		45	83	595.42	2490	*
1659411205	Gade	Kantam	Fresno	CA	6	Internal Medicine	S	Paroxetine Hcl	Paroxetine Hcl	23	41	1230	190.58		#					*
1659411361	Mantri	Dinesh	Redding	CA	6	Internal Medicine	S	Paroxetine Hcl	Paroxetine Hcl	43	49	1431	452.46			43	49	452.46	1431	*
1659413045	Giaccio	Richard	Syracuse	NY	36	Psychiatry	S	Paroxetine Hcl	Paroxetine Hcl	14	14	420	158.38			0	0	0	0	#
1659415115	Moghadasi	Neda	Zephyrhills	FL	12	Nurse Practitioner	S	Paroxetine Hcl	Paroxetine Hcl	18	20	600	84.15		#					*
1659415768	Camacho	Migdonio	Quebradillas	PR	72	General Practice	T	Paroxetine Hcl	Paroxetine Hcl	11	11	330	81.64			11	11	81.64	330	*
1659416097	Attuso	Marie	Clinton	LA	22	Family Practice	S	Paroxetine Hcl	Paroxetine Hcl	53	53	1590	800.44			22	22	400.53	660	*
1659416451	Figueroa	Olga	West Springfield	MA	25	Certified Clinical Nurse Specialist	S	Paroxetine Hcl	Paroxetine Hcl	23	23	690	274.68		#					*
1659416584	So	Vannarith	Long Beach	CA	6	Internal Medicine	S	Paroxetine Hcl	Paroxetine Hcl	15	27.1	811	286.72			15	27.1	286.72	811	*
1659416956	Lacanilao	Angelito	Saint Marys	GA	13	Family Practice	S	Paroxetine Hcl	Paroxetine Hcl	39	47	1410	404.11			39	47	404.11	1410	*
1659417095	Sinha	Sudhir	Shelby	OH	39	Internal Medicine	S	Paroxetine Hcl	Paroxetine Hcl	28	50	1500	216.8			28	50	216.8	1500	*
1659417996	Somma	Elena	Roseville	CA	6	Family Practice	S	Paroxetine Hcl	Paroxetine Hcl	17	31	930	240.64			17	31	240.64	930	*
1659418325	Dean	Robert	Greenwell Springs	LA	22	Family Practice	S	Paroxetine Hcl	Paroxetine Hcl	36	54	1590	365.46	12		36	54	365.46	1590		12
1659419091	Crawford	Rustin	Mesa	AZ	4	Family Practice	S	Paroxetine Hcl	Paroxetine Hcl	28	58	1728	324.43		#					*
1659419810	Aviles Gonzalez	Carlos	San German	PR	72	Psychiatry & Neurology	T	Paroxetine Er	Paroxetine Hcl	16	16	480	2347.44		*					*
1659419810	Aviles Gonzalez	Carlos	San German	PR	72	Psychiatry & Neurology	T	Paroxetine Hcl	Paroxetine Hcl	87	87	2585	587.39	12		22	22	147.93	660	*
1659419810	Aviles Gonzalez	Carlos	San German	PR	72	Psychiatry & Neurology	T	Paxil Cr	Paroxetine Hcl	12	12	360	2295.48			12	12	2295.48	360	*
1659421659	Nohner	Kevin	Omaha	NE	31	Family Practice	S	Paroxetine Hcl	Paroxetine Hcl	13	37.7	1130	236.79		#					*
1659421915	Tejero	Luven Marie	Adrian	MI	26	Psychiatry	S	Paroxetine Hcl	Paroxetine Hcl	53	53	1553	596.33			27	27	189.48	787	*
1659422004	Storer	Rosemary	Waltham	MA	25	Nurse Practitioner	S	Paroxetine Hcl	Paroxetine Hcl	13	13	390	167.6			0	0	0	0	#
1659422129	Sprout	Kelly	Sandusky	OH	39	Psychiatry	S	Paroxetine Hcl	Paroxetine Hcl	258	263.6	7832	2155.84	29		56	58	302.26	1740	*
1659422632	Dalvi	Arif	Boynton Beach	FL	12	Neurology	S	Paroxetine Hcl	Paroxetine Hcl	65	111	3285	695.09	17		48	86	537.16	2580	#
1659423812	Rodriguez	Jorge	Isabela	PR	72	Internal Medicine	S	Paroxetine Hcl	Paroxetine Hcl	39	63	1890	392.16		#					*
1659424398	Maduekwe	Nnamdi	New York	NY	36	Psychiatry	S	Paroxetine Hcl	Paroxetine Hcl	12	12	360	156.7		*					*
1659425197	Lukawski	Zbigniew	Clifton Springs	NY	36	Internal Medicine	S	Paroxetine Hcl	Paroxetine Hcl	29	63	1870	593.8			18	52	489.86	1540	*
1659425353	Grumer	Robert	Tacoma	WA	53	Psychiatry	S	Paroxetine Hcl	Paroxetine Hcl	26	46	1380	304.2		*					*
1659425536	Meltzer	Roberta	Torrington	CT	9	Internal Medicine	S	Paroxetine Hcl	Paroxetine Hcl	13	39	1170	331.37		*					*
1659426922	Jain	Vinita	Concord	CA	6	Internal Medicine	S	Paroxetine Hcl	Paroxetine Hcl	20	22	660	125.69			20	22	125.69	660	*
1659427235	Alizadeh	Ramin	Newport Beach	CA	6	Internal Medicine	S	Paroxetine Hcl	Paroxetine Hcl	70	94	2820	568.83	11		70	94	568.83	2820		11
1659427532	Gutierrez	Gil	Ocala	FL	12	Pediatric Medicine	S	Paroxetine Hcl	Paroxetine Hcl	50	136	4080	1569.84	15		50	136	1569.84	4080		15
1659427706	Valizadeh	Guity	Boston	MA	25	Internal Medicine	S	Paroxetine Hcl	Paroxetine Hcl	14	26	780	114.72		*					*
1659428787	Lukawski	Jolanta	Stamford	CT	9	Internal Medicine	S	Paroxetine Hcl	Paroxetine Hcl	26	44	1320	282.58			26	44	282.58	1320	*
1659429009	Wright	Kimberly	Winston Salem	NC	37	Physician Assistant	S	Paroxetine Hcl	Paroxetine Hcl	18	44	1320	407.43		#					*
1659429199	Larson	Carol	New York	NY	36	Internal Medicine	S	Paroxetine Hcl	Paroxetine Hcl	17	25	750	324.75			17	25	324.75	750	*
1659429223	Czaykowsky	Guy	Daytona Beach	FL	12	Psychiatry	S	Paroxetine Hcl	Paroxetine Hcl	209	245	7350	1672.21	27		37	47	343.65	1410	*
1659429298	King	Josephine	Washington	DC	11	Family Practice	S	Paroxetine Hcl	Paroxetine Hcl	18	30	900	217.71			18	30	217.71	900	*
1659429611	Hamori	Charles	San Diego	CA	6	Internal Medicine	S	Paroxetine Hcl	Paroxetine Hcl	29	93	2790	673.14	11	#					*
1659430429	Hwang	David	Evanston	IL	17	Internal Medicine	S	Paroxetine Hcl	Paroxetine Hcl	27	55	1650	519.53			13	37	447.42	1110	*
1659431120	Gordon	Arthur	West Hills	CA	6	Internal Medicine	S	Paroxetine Hcl	Paroxetine Hcl	19	47	1410	169.27			19	47	169.27	1410	*
1659432193	Udofa	Aniedi	Baton Rouge	LA	22	Psychiatry	S	Paroxetine Hcl	Paroxetine Hcl	13	17	510	116.1		*					*
1659432250	Peters	Thomas	Henderson	NV	32	Internal Medicine	S	Paroxetine Hcl	Paroxetine Hcl	15	21	630	188.16		#					*
1659432268	Chen	Donald	Camarillo	CA	6	Family Practice	S	Paroxetine Hcl	Paroxetine Hcl	13	31	930	112.28			13	31	112.28	930	*
1659432805	Charny	Mikhail	Brooklyn	NY	36	Neurology	S	Paroxetine Hcl	Paroxetine Hcl	16	16	480	140.56		*					*
1659433092	Marsh	Stacy	Norwich	CT	9	Nurse Practitioner	S	Paroxetine Hcl	Paroxetine Hcl	19	23	690	301.93		#					*
1659433209	Morley	Jonathan	Wyndmoor	PA	42	Psychiatry	S	Paroxetine Hcl	Paroxetine Hcl	31	41	1230	322.44			15	15	133.52	450	*
1659433787	Rosenman	Eugene	Las Vegas	NV	32	Psychiatry	S	Paroxetine Hcl	Paroxetine Hcl	33	37	1110	553.94	11	*					*
1659434223	Ortiz-Garcia	Roberto	Corpus Christi	TX	48	Family Practice	S	Paroxetine Hcl	Paroxetine Hcl	39	41	1230	340.9			39	41	340.9	1230	*
1659434280	Harris	Tammy	Campbellsville	KY	21	Nurse Practitioner	S	Paroxetine Hcl	Paroxetine Hcl	11	20	600	232.77		*					*
1659436004	Aung	Myo	Austin	TX	48	Internal Medicine	S	Paroxetine Hcl	Paroxetine Hcl	24	36	1080	269.03		#					*
1659436533	Addes	Irina	Palos Verdes Estates	CA	6	Psychiatry	S	Paroxetine Hcl	Paroxetine Hcl	25	35	1050	307.88		#					*
1659436830	Wagner	Anthony	Maryville	TN	47	Nurse Practitioner	S	Paroxetine Hcl	Paroxetine Hcl	33	33	990	296.32			12	12	114.52	360	*
1659438026	Tonkonogy	Ludmilla	Worcester	MA	25	Psychiatry	S	Paroxetine Hcl	Paroxetine Hcl	12	12	360	85.5			0	0	0	0	#
1659438034	Conley	John	Madill	OK	40	Family Practice	S	Paroxetine Hcl	Paroxetine Hcl	96	172	5128	819.74	26		51	89	431.64	2638		14
1659438638	Curtin	Paul	Hershey	PA	42	Family Practice	S	Paroxetine Hcl	Paroxetine Hcl	12	14	398	147.2			12	14	147.2	398	*
1659438950	Quick	William	San Francisco	CA	6	Psychiatry & Neurology	T	Paroxetine Hcl	Paroxetine Hcl	17	17	510	160.95			0	0	0	0	#
1659439149	Luo	Hua	Indianapolis	IN	18	Psychiatry	S	Paroxetine Hcl	Paroxetine Hcl	13	13	363	152.79			0	0	0	0	#
1659439230	Prabhu	Manjeshusar	Houston	TX	48	Psychiatry	S	Paroxetine Hcl	Paroxetine Hcl	49	79	2306	686.79			18	32	264.05	960	*
1659439644	Kothari	Kinnari	Voorhees	NJ	34	Psychiatry	S	Paroxetine Hcl	Paroxetine Hcl	33	41	1230	282.05		#					*
1659440089	Naidu	Jayarama	Elgin	IL	17	Psychiatry	S	Paroxetine Hcl	Paroxetine Hcl	53	95	2850	486.32	11		37	67	349.47	2010	*
1659440550	Rothrock	Eileen	Huntingdon Valley	PA	42	Nurse Practitioner	S	Paroxetine Hcl	Paroxetine Hcl	21	21	585	80.53		*					*
1659440592	Perel	Valerie	New York	NY	36	Internal Medicine	S	Paroxetine Hcl	Paroxetine Hcl	12	12	360	36.12			12	12	36.12	360	*
1659440683	Montebello	Karen	North Babylon	NY	36	Physician Assistant	S	Paroxetine Hcl	Paroxetine Hcl	17	47	1410	328.64			17	47	328.64	1410	*
1659441830	Tapson	Gregory	Carmel	CA	6	Family Practice	S	Paroxetine Hcl	Paroxetine Hcl	17	19.1	550	312.83			17	19.1	312.83	550	*
1659442499	Trager	Gary	Huntington	NY	36	Internal Medicine	T	Paroxetine Hcl	Paroxetine Hcl	15	15	232	82.61			15	15	82.61	232	*
1659442515	Qadir	Sofia	Orlando	FL	12	Psychiatry	S	Paroxetine Hcl	Paroxetine Hcl	61	76	2237	665.36	22		28	38	199.7	1117	*
1659442903	Perez	Tomas	The Villages	FL	12	Family Practice	S	Paroxetine Hcl	Paroxetine Hcl	34	94	2820	907.99	14	#					#
1659443067	Elite	Anthony	San Francisco	CA	6	Psychiatry & Neurology	T	Paroxetine Hcl	Paroxetine Hcl	13	13	364	63.12			0	0	0	0	#
1659443463	Soliman	Edmon	Antioch	CA	6	Internal Medicine	S	Paroxetine Hcl	Paroxetine Hcl	28	65.3	1958	397.87			13	43.3	251.48	1300	*
1659443547	Kakade	Neeraja	Newton	IA	19	Psychiatry	S	Paroxetine Hcl	Paroxetine Hcl	27	29	870	172.81			0	0	0	0	#
1659443745	Hammond	Brandy	Phoenix	AZ	4	Nurse Practitioner	S	Paroxetine Hcl	Paroxetine Hcl	49	51	1504	437.9			19	19	115.31	570	*
1659443760	Bussey	Jimmie	Newton	TX	48	Family Practice	S	Paroxetine Hcl	Paroxetine Hcl	82	134	4020	723.31	21		51	96	406.92	2880	#
1659443836	Peeples	Samuel	Jackson	MS	28	Internal Medicine	S	Paroxetine Hcl	Paroxetine Hcl	56	98	2915	600.55			56	98	600.55	2915	*
1659443943	Fraser	Margaret	Ridgewood	NJ	34	Psychiatry & Neurology	T	Paroxetine Hcl	Paroxetine Hcl	11	11	330	124.8			11	11	124.8	330	*
1659444321	Quinones	Edgard	Walden	NY	36	Internal Medicine	S	Paroxetine Hcl	Paroxetine Hcl	38	81.8	2430	620.23			16	42	431.39	1260	*
1659444651	Garner	Beverly	Macon	MS	28	Nurse Practitioner	S	Paroxetine Hcl	Paroxetine Hcl	96	104	3120	563.3			83	91	496.85	2730	*
1659445120	Efremov	Mary	New York	NY	36	Internal Medicine	S	Paroxetine Hcl	Paroxetine Hcl	13	13	390	144.33			13	13	144.33	390	*
1659445161	Trabue	Jeffrey	Dublin	OH	39	Family Practice	S	Paroxetine Hcl	Paroxetine Hcl	16	26	780	153.36			16	26	153.36	780	*
1659445211	Giombetti	Robert	Marina Del Rey	CA	6	Neurology	S	Paroxetine Hcl	Paroxetine Hcl	100	126.2	3764	1180.87	19	#					#
1659445492	Shelton	Brenda	Ripley	MS	28	Nurse Practitioner	S	Paroxetine Hcl	Paroxetine Hcl	13	15	450	97.56		*					*
1659445666	Claypoole	Mandy	Butler	PA	42	Physician Assistant	S	Paroxetine Hcl	Paroxetine Hcl	28	42	1260	333.87		*					*
1659445674	Mcquie	Ellen	Columbia	MO	29	Family Practice	S	Paroxetine Hcl	Paroxetine Hcl	11	25	750	138.92			11	25	138.92	750	*
1659445823	Quijas	Francisco	Los Angeles	CA	6	Internal Medicine	S	Paroxetine Hcl	Paroxetine Hcl	33	51	1513	311.73			33	51	311.73	1513	*
1659447290	Knaus	Gary	Carbondale	CO	8	Family Practice	S	Paroxetine Hcl	Paroxetine Hcl	29	52	1560	270.29			29	52	270.29	1560	*
1659447373	Khambati	Aziz	Stockton	CA	6	Internal Medicine	S	Paroxetine Hcl	Paroxetine Hcl	84	131.3	3940	993.35	16		65	90.3	747.68	2710	#
1659447787	Ruch	Joanne	Lakewood	CO	8	Internal Medicine	S	Paroxetine Hcl	Paroxetine Hcl	36	90	2700	724.47	15		36	90	724.47	2700		15
1659448140	Dishart	Paul	Pittsburgh	PA	42	Family Practice	S	Paroxetine Hcl	Paroxetine Hcl	39	39	1154	383.46			21	21	170.96	630	*
1659448470	Sio	Jimmy	Bakersfield	CA	6	Internal Medicine	S	Paroxetine Hcl	Paroxetine Hcl	24	76.7	2300	535.64			24	76.7	535.64	2300	*
1659448546	Saavedra	David	Los Angeles	CA	6	Internal Medicine	S	Paroxetine Hcl	Paroxetine Hcl	35	102.3	3070	675.21	16	#					#
1659448587	Low	Albert	Bellflower	CA	6	Internal Medicine	S	Paroxetine Hcl	Paroxetine Hcl	24	78	2340	500.95		#					*
1659448645	Cho	Samson	Torrance	CA	6	Psychiatry	S	Paroxetine Hcl	Paroxetine Hcl	36	36	1080	318.71			0	0	0	0	#
1659449361	Greenhaw	David	Booneville	MS	28	Internal Medicine	S	Paroxetine Hcl	Paroxetine Hcl	19	31	930	144.23			19	31	144.23	930	*
1659449544	Crook	Erik	Columbia	SC	45	Internal Medicine	S	Paroxetine Hcl	Paroxetine Hcl	62	153.4	4581	862.84	15		62	153.4	862.84	4581		15
1659450005	Peterson	Jonathan	Lakewood	CO	8	Family Practice	S	Paroxetine Hcl	Paroxetine Hcl	28	28	840	908.74			28	28	908.74	840	*
1659450047	Yuen	Daniel	Sacramento	CA	6	Pulmonary Disease	S	Paroxetine Hcl	Paroxetine Hcl	46	68	1996	554.91			28	40	347.56	1200	*
1659450625	Roslaniec	Phillip	Grand Rapids	MI	26	Internal Medicine	S	Paroxetine Hcl	Paroxetine Hcl	58	134	4010	732.6	17		58	134	732.6	4010		17
1659451110	Halley	Franklin	Xenia	OH	39	Psychiatry	S	Paroxetine Hcl	Paroxetine Hcl	20	22	646	146.05		#					*
1659451235	Barre	Christy	Monticello	IL	17	Nurse Practitioner	S	Paroxetine Hcl	Paroxetine Hcl	47	91	2730	431.27	15		47	91	431.27	2730		15
1659451268	Rajaram	Chalat	Tustin	CA	6	Geriatric Medicine	S	Paroxetine Hcl	Paroxetine Hcl	13	13	330	99			13	13	99	330	*
1659451565	Joseph-Vanderpool	Jean	El Paso	TX	48	Psychiatry	S	Paroxetine Hcl	Paroxetine Hcl	35	45.1	1293	295.35	15		16	16	97.14	434	*
1659452241	Khader	Rawand	Bronx	NY	36	Internal Medicine	S	Paroxetine Hcl	Paroxetine Hcl	12	12	360	147.39			12	12	147.39	360	*
1659452308	Rowe	Clay	Gadsden	AL	1	Family Practice	S	Paroxetine Hcl	Paroxetine Hcl	11	21	614	96.47			0	0	0	0	#
1659452324	Katz	Stewart	Tulsa	OK	40	Internal Medicine	S	Paroxetine Hcl	Paroxetine Hcl	13	15	450	85.42			13	15	85.42	450	*
1659452605	Peper	Kathryn	Morristown	NJ	34	Internal Medicine	S	Paroxetine Hcl	Paroxetine Hcl	35	35	961	521.61			35	35	521.61	961	*
1659452860	Bhatt	Upendra	Bronx	NY	36	Psychiatry	S	Paroxetine Hcl	Paroxetine Hcl	87	87	2610	494.84	14		64	64	389.09	1920	*
1659452902	Stortz	Heather	Minneapolis	MN	27	Family Practice	S	Paroxetine Hcl	Paroxetine Hcl	20	36	1080	201.7			20	36	201.7	1080	*
1659453025	Eaton	Brett	Frankfort	IN	18	Family Practice	S	Paroxetine Hcl	Paroxetine Hcl	76	82	2420	951.71			43	45	655.22	1310	*
1659453041	Buchanan	Anne	Wakefield	RI	44	Nurse Practitioner	S	Paroxetine Hcl	Paroxetine Hcl	41	53	1590	595.05		*					*
1659453306	Stein	Scott	Victoria	TX	48	Rheumatology	S	Paroxetine Hcl	Paroxetine Hcl	17	17	510	72.26			0	0	0	0	#
1659453405	Van Valkenburgh	Ilva	Milwaukee	WI	55	Psychiatry	S	Paroxetine Hcl	Paroxetine Hcl	91	93.1	2716	1403.62	12		32	34	469.03	994	*
1659453983	Anda	Miguel	Los Angeles	CA	6	Physician Assistant	S	Paroxetine Hcl	Paroxetine Hcl	33	49	1470	260.22		#					*
1659454528	Pumilia	Paul	Tacoma	WA	53	Internal Medicine	S	Paroxetine Hcl	Paroxetine Hcl	20	38.1	1134	408.61			20	38.1	408.61	1134	*
1659454734	Packer	Michael	Rexburg	ID	16	General Practice	S	Paroxetine Hcl	Paroxetine Hcl	42	78	2340	537.05			30	66	407.95	1980	*
1659454940	Gottiparthy	Sreedhar	West Haven	CT	9	Internal Medicine	S	Paroxetine Hcl	Paroxetine Hcl	48	66	1980	720.29		*					*
1659455491	Dechow	Denise	Durham	NC	37	Family Practice	S	Paroxetine Hcl	Paroxetine Hcl	40	40	1184	764.21			28	28	509.65	824	*
1659456184	Stevenson	Stephanie	Detroit	MI	26	Psychiatry	S	Paroxetine Er	Paroxetine Hcl	13	13	390	1303.66		*					*
1659456184	Stevenson	Stephanie	Detroit	MI	26	Psychiatry	S	Paroxetine Hcl	Paroxetine Hcl	86	86	2560	785.35	12		12	12	68.76	360	*
1659456523	Richter	Mark	White Lk	MI	26	General Practice	S	Paroxetine Hcl	Paroxetine Hcl	12	30	877	264.87			12	30	264.87	877	*
1659456564	Connaughton	Angela	Sylva	NC	37	Internal Medicine	S	Paroxetine Hcl	Paroxetine Hcl	11	11	330	51.02			11	11	51.02	330	*
1659456606	Underwood	Jefferson	Montgomery	AL	1	Internal Medicine	S	Paroxetine Hcl	Paroxetine Hcl	26	46	1380	285.32			26	46	285.32	1380	*
1659456754	Yee	Thomas	Midvale	UT	49	Nurse Practitioner	S	Paroxetine Hcl	Paroxetine Hcl	14	14	397	55.95			0	0	0	0	#
1659457075	Mukherjee	Uday	Modesto	CA	6	Psychiatry	S	Paroxetine Hcl	Paroxetine Hcl	11	11	330	57.21			11	11	57.21	330	*
1659457315	Le	Phuong-Thuy	San Jose	CA	6	Psychiatry	S	Paroxetine Hcl	Paroxetine Hcl	128	150	4500	1234.81	21		110	126	751.81	3780	#
1659457794	Gavino	Rey	Jacksonville	AL	1	Internal Medicine	S	Paroxetine Hcl	Paroxetine Hcl	14	16	480	96.44		*					*
1659457984	Allara	Mark	Middleton	MA	25	Family Practice	S	Paroxetine Hcl	Paroxetine Hcl	40	80	2400	731.81		#					*
1659458289	Chan	Yim	San Francisco	CA	6	Psychiatry	S	Paroxetine Hcl	Paroxetine Hcl	36	44	1320	292.87		#					*
1659458511	Mckenney	Brandy	Scarborough	ME	23	Physician Assistant	S	Paroxetine Hcl	Paroxetine Hcl	31	83.4	2501	520.59	11	#					*
1659458743	Tencati	John	Newport Beach	CA	6	Internal Medicine	S	Paroxetine Hcl	Paroxetine Hcl	11	21.3	640	123.38			11	21.3	123.38	640	*
1659459154	Karakozova	Nellia	Walnut Creek	CA	6	Family Practice	S	Paroxetine Hcl	Paroxetine Hcl	12	40	1200	346.31			12	40	346.31	1200	*
1659459188	Solis	Leyla	Saint Francis	WI	55	Family Practice	S	Paroxetine Hcl	Paroxetine Hcl	91	117	3429	1357.95	13		75	101	1221.4	2949	#
1659459329	Irizarry	Carmen	Roseville	CA	6	Psychiatry	S	Paroxetine Hcl	Paroxetine Hcl	30	89.3	2680	616.49	11	#					*
1659459386	Swanson	Brian	Davis	CA	6	Family Practice	S	Paroxetine Hcl	Paroxetine Hcl	11	29.7	882	177.63			11	29.7	177.63	882	*
1659459568	Matsubara	Greg	Fresno	CA	6	Internal Medicine	S	Paroxetine Hcl	Paroxetine Hcl	27	87.3	2620	708.03		#					*
1659459659	Caprio	Anthony	Charlotte	NC	37	Geriatric Medicine	S	Paroxetine Hcl	Paroxetine Hcl	32	32	941	265.42			32	32	265.42	941	*
1659459808	Abraham	Bobby	Tallahassee	FL	12	Internal Medicine	S	Paroxetine Hcl	Paroxetine Hcl	33	45	1350	273.7		#					*
1659459980	Cowen	Daniel	Somerset	NJ	34	Psychiatry	S	Paroxetine Hcl	Paroxetine Hcl	15	21	624	151.1			15	21	151.1	624	*
1659460483	Stern	Denise	Brecksville	OH	39	Internal Medicine	S	Paroxetine Hcl	Paroxetine Hcl	31	51	1530	372.09		#					*
1659460608	Woods	Ronald	Sherman	TX	48	Family Practice	S	Paroxetine Hcl	Paroxetine Hcl	24	70	2100	390.56		#					*
1659460814	Jackson	Grace	Cottonwood	AZ	4	Psychiatry	S	Paroxetine Hcl	Paroxetine Hcl	12	14	413	167.47		#					*
1659461416	Patel	Babubhai	New York	NY	36	Internal Medicine	S	Paroxetine Hcl	Paroxetine Hcl	13	13	390	102.41		*					*
1659461994	Aziz	Mahjabeen	Wellsville	NY	36	Internal Medicine	S	Paroxetine Hcl	Paroxetine Hcl	15	29	870	186.11		#					*
1659462083	Zilber	Dmitriy	Beverly	MA	25	Internal Medicine	S	Paroxetine Hcl	Paroxetine Hcl	30	34	1020	338.5			30	34	338.5	1020	*
1659463024	Hart	Geri	Hutchinson	KS	20	Family Practice	S	Paroxetine Hcl	Paroxetine Hcl	89	111.3	3279	1108.08	11	#					*
1659463271	Serrano Toy	Monica	Fort Collins	CO	8	Family Practice	S	Paroxetine Hcl	Paroxetine Hcl	12	36	1080	287.49			12	36	287.49	1080	*
1659463628	Atkinson	Seann	Atlantic	IA	19	Family Practice	S	Paroxetine Hcl	Paroxetine Hcl	30	60	1800	245.37		#					*
1659463677	Martin	David	Elbridge	NY	36	Internal Medicine	S	Paroxetine Hcl	Paroxetine Hcl	15	25	750	196.54		*					*
1659464089	Godfrey	Scott	San Diego	CA	6	Internal Medicine	S	Paroxetine Hcl	Paroxetine Hcl	15	25.3	760	168.8			15	25.3	168.8	760	*
1659464113	Pearson	Clint	Crescent City	CA	6	Family Practice	S	Paroxetine Hcl	Paroxetine Hcl	20	46	1380	267.67		*					*
1659464451	Mclinn	Dudley	Minneapolis	MN	27	Internal Medicine	S	Paroxetine Hcl	Paroxetine Hcl	25	45	1350	245.4			25	45	245.4	1350	*
1659464451	Mclinn	Dudley	Minneapolis	MN	27	Internal Medicine	S	Paxil	Paroxetine Hcl	13	19	570	3590			13	19	3590	570	*
1659464543	Dohar	Robert	Cleveland	OH	39	Internal Medicine	S	Paroxetine Hcl	Paroxetine Hcl	73	167	4850	1000.45	19	#					#
1659465003	Ligorski	Mark	Danbury	CT	9	Psychiatry	S	Paroxetine Hcl	Paroxetine Hcl	57	81	2430	858.3			39	55	549.11	1650	*
1659465458	O'connor	John	Marathon	FL	12	Family Practice	S	Paroxetine Hcl	Paroxetine Hcl	30	40	1200	364.13			17	27	271.18	810	*
1659465532	Billowitz	Aaron	Beachwood	OH	39	Psychiatry	S	Paroxetine Hcl	Paroxetine Hcl	13	27	810	504.94		*					*
1659465615	Standefer	James	Red Hook	NY	36	Psychiatry	S	Paroxetine Hcl	Paroxetine Hcl	13	13	390	127.31		*					*
1659466381	Kripalani	Sapna	Nashville	TN	47	Internal Medicine	S	Paroxetine Hcl	Paroxetine Hcl	15	27	810	102.65			15	27	102.65	810	*
1659466720	Recob	Holly	Mt Victory	OH	39	Family Practice	S	Paroxetine Hcl	Paroxetine Hcl	16	38	1140	265.2		#					*
1659467124	Simon	Joshua	Lewiston	ME	23	Psychiatry	S	Paroxetine Hcl	Paroxetine Hcl	12	14	420	115.86		*					*
1659467363	Kirchler	Rita	Florence	AL	1	Obstetrics & Gynecology	S	Paroxetine Hcl	Paroxetine Hcl	17	17	510	105.49		*					*
1659467629	Haller	Jeffrey	Canton	GA	13	Family Practice	S	Paroxetine Hcl	Paroxetine Hcl	36	52	1560	421.99			36	52	421.99	1560	*
1659467793	Fry	Shawn	Jacksonville	IL	17	Family Practice	S	Paroxetine Hcl	Paroxetine Hcl	45	59	1770	653.43	13		21	25	203.66	750	*
1659468189	Yawata	Haruko	Torrance	CA	6	Family Practice	S	Paroxetine Hcl	Paroxetine Hcl	32	47	1410	356.89			32	47	356.89	1410	*
1659468213	Camp-Grimit	Kimberly	Fremont	NE	31	Nurse Practitioner	S	Paroxetine Hcl	Paroxetine Hcl	18	26	751	204.67		#					*
1659468379	Frencher	Stanley	Detroit	MI	26	Internal Medicine	S	Paroxetine Hcl	Paroxetine Hcl	39	43	1290	214.08		#					*
1659468585	Barnhurst	Mark	Homosassa	FL	12	Physician Assistant	S	Paroxetine Hcl	Paroxetine Hcl	33	61	1830	958.11		#					*
1659468742	Hall-Ross	Sandra	New York	NY	36	Internal Medicine	S	Paroxetine Hcl	Paroxetine Hcl	12	28	840	69.78			12	28	69.78	840	*
1659468924	Luna	Anthony	Minneola	KS	20	Family Practice	S	Paroxetine Hcl	Paroxetine Hcl	20	40	1200	186.23		#					*
1659468981	Makhoul	Khaldoun	Easton	PA	42	Family Practice	S	Paroxetine Hcl	Paroxetine Hcl	80	98	2940	585.62	11		23	23	121.25	690	*
1659469195	Boyes	Daniel	Riegelwood	NC	37	Physician Assistant	S	Paroxetine Hcl	Paroxetine Hcl	35	35	1050	267.19			35	35	267.19	1050	*
1659469310	Mault	Holly	Hopewell Junction	NY	36	Nurse Practitioner	S	Paroxetine Er	Paroxetine Hcl	15	23	690	3129.19			15	23	3129.19	690	*
1659469310	Mault	Holly	Hopewell Junction	NY	36	Nurse Practitioner	S	Paroxetine Hcl	Paroxetine Hcl	25	52.8	1585	386.6		#					*
1659469690	Mullins	Ginger	Chattanooga	TN	47	Physician Assistant	S	Paroxetine Hcl	Paroxetine Hcl	13	37	1110	309.96		*					*
1659470789	Puno	Maria Adelma	Fairfield	CA	6	Family Practice	S	Paroxetine Hcl	Paroxetine Hcl	14	43	1290	345.33			14	43	345.33	1290	*
1659471175	Gupta	Sanjeev	Crystal Lake	IL	17	Internal Medicine	S	Paroxetine Hcl	Paroxetine Hcl	26	64	1920	295.24			26	64	295.24	1920	*
1659471373	Canto	Basilisa	Forest Hills	NY	36	Psychiatry & Neurology	T	Paroxetine Hcl	Paroxetine Hcl	65	67	2010	407.06		#					*
1659471530	Goldman	Margo	Andover	MA	25	Psychiatry	S	Paroxetine Hcl	Paroxetine Hcl	11	19	570	85.8			11	19	85.8	570	*
1659471688	Kolb	James	Burlington	MA	25	Internal Medicine	S	Paroxetine Hcl	Paroxetine Hcl	26	38	1140	248.65		#					*
1659471696	Chang-Brown	Marlene	Mission	TX	48	Internal Medicine	S	Paroxetine Hcl	Paroxetine Hcl	11	25	750	127.56			11	25	127.56	750	*
1659471787	Murskyj	Leo	Troy	MI	26	Critical Care (Intensivists)	S	Paroxetine Hcl	Paroxetine Hcl	12	12	360	50.76			12	12	50.76	360	*
1659471803	Polgar	Jonathan	Springfield	MA	25	Physician Assistant	S	Paroxetine Hcl	Paroxetine Hcl	18	42	1260	219.97		*					*
1659471837	Marin	Mihaela	Sahuarita	AZ	4	Internal Medicine	S	Paroxetine Hcl	Paroxetine Hcl	22	38	1140	234.13			22	38	234.13	1140	*
1659471910	Kerrigan	Patrick	Wilkes Barre	PA	42	Family Practice	S	Paroxetine Hcl	Paroxetine Hcl	28	42	1256	310.38		#					*
1659472009	Summerford	John	Tuscaloosa	AL	1	Internal Medicine	S	Paroxetine Hcl	Paroxetine Hcl	99	169	4995	905.45	23		99	169	905.45	4995		23
1659472363	Koval	Gregg	Atlanta	GA	13	Internal Medicine	S	Paroxetine Hcl	Paroxetine Hcl	21	37	1110	257.43		#					*
1659472603	Stephens	Patricia	New Hartford	NY	36	Nurse Practitioner	S	Paroxetine Hcl	Paroxetine Hcl	61	83	2490	631.75		#					*
1659472868	Quiles	Leslie	Caguas	PR	72	General Practice	S	Paroxetine Hcl	Paroxetine Hcl	15	15	450	70.38		#					*
1659473239	Goldstein	Kenneth	Mt. Laurel	NJ	34	Internal Medicine	S	Paroxetine Hcl	Paroxetine Hcl	73	137	4089	1297.1	16	#					#
1659473312	Ahmed	Mahmoud	Eau Claire	WI	55	Psychiatry	S	Paroxetine Hcl	Paroxetine Hcl	177	221.6	6125	1756.15	28		51	65.1	633.1	1544	*
1659473452	Hopkins	George	Murfreesboro	TN	47	Internal Medicine	S	Paroxetine Hcl	Paroxetine Hcl	15	25	750	222.84			15	25	222.84	750	*
1659473486	Brown	James	Gridley	CA	6	Family Practice	S	Paroxetine Hcl	Paroxetine Hcl	31	66.7	2000	276.66			18	50	196.29	1500	*
1659473544	Bhatti	Inderjit	Flint	MI	26	Internal Medicine	S	Paroxetine Cr	Paroxetine Hcl	17	21	630	2174.63			17	21	2174.63	630	*
1659473668	Safarian	Raffy	Mesa	AZ	4	Internal Medicine	S	Paroxetine Hcl	Paroxetine Hcl	29	81	2430	656.35			29	81	656.35	2430	*
1659473759	Ortiz	Ronald	Spokane	WA	53	Internal Medicine	S	Paroxetine Hcl	Paroxetine Hcl	34	48	1440	556.47			22	36	365.75	1080	*
1659473791	Jackson	David	Akron	OH	39	Family Practice	S	Paroxetine Hcl	Paroxetine Hcl	51	97	2910	570.3	12	#					#
1659474088	De Quesada	Emilio	Miami	FL	12	Internal Medicine	S	Paroxetine Hcl	Paroxetine Hcl	26	56	1680	363.34			26	56	363.34	1680	*
1659474161	Tukivakala	Prabhakara	Helena	AR	5	Internal Medicine	S	Paroxetine Hcl	Paroxetine Hcl	33	51	1530	228.14		#					*
1659474211	Hernandez	Harry	San Antonio	TX	48	Family Practice	S	Paroxetine Hcl	Paroxetine Hcl	37	91	2730	431.98	17		18	52	286.11	1560	#
1659474260	Larned	Catherine	Matlacha	FL	12	Psychiatry	S	Paroxetine Hcl	Paroxetine Hcl	47	78	2340	805.27			15	24	196.49	720	*
1659474534	Tarpley	Barry	Evans	GA	13	Internal Medicine	S	Paroxetine Hcl	Paroxetine Hcl	76	128	3840	927.81	16	#					#
1659474542	Chandra	Satish	Santa Cruz	CA	6	Internal Medicine	S	Paroxetine Hcl	Paroxetine Hcl	31	59	1770	453.55			31	59	453.55	1770	*
1659474625	Thielen	Louise	Steamboat Springs	CO	8	Internal Medicine	S	Paroxetine Hcl	Paroxetine Hcl	26	40	1200	338.96			26	40	338.96	1200	*
1659474658	Vandergriff	Joseph	Surfside Beach	SC	45	Family Practice	S	Paroxetine Hcl	Paroxetine Hcl	43	87	2610	796.36	11		31	65	551.79	1950	*
1659474740	Fierro	Anthony	Richmond	VA	51	Family Practice	S	Paroxetine Hcl	Paroxetine Hcl	36	60.5	1814	776.4			36	60.5	776.4	1814	*
1659474930	Bell	Cheryl	Mtn. Grove	MO	29	Nurse Practitioner	S	Paroxetine Hcl	Paroxetine Hcl	11	13	390	130.07			11	13	130.07	390	*
1659475028	Nguyen	Linh	Garland	TX	48	Internal Medicine	S	Paroxetine Hcl	Paroxetine Hcl	18	54	1620	298.05			18	54	298.05	1620	*
1659475267	Paukman	Lev	Brooklyn	NY	36	Internal Medicine	S	Paroxetine Hcl	Paroxetine Hcl	117	129	3870	992.17	18	#					#
1659475978	Lind	Isabel	Waco	TX	48	Family Practice	S	Paroxetine Hcl	Paroxetine Hcl	12	16	480	89			12	16	89	480	*
1659476711	Nakamura	Chester	Clifton Springs	NY	36	Internal Medicine	S	Paroxetine Hcl	Paroxetine Hcl	95	251	7530	1581.03	23	#					#
1659477057	Leonida	Efren	Mt Pleasant	PA	42	Family Practice	S	Paroxetine Hcl	Paroxetine Hcl	13	21	630	114.94		*					*
1659477180	Ross	Shawn	Maysville	KY	21	Family Practice	S	Paroxetine Hcl	Paroxetine Hcl	36	64	1920	850.46			36	64	850.46	1920	*
1659477230	Rosencrans	John	Kingston	PA	42	Nurse Practitioner	S	Paroxetine Hcl	Paroxetine Hcl	43	43	1290	493.03			43	43	493.03	1290	*
1659477321	Lef	Anna	New York	NY	36	Internal Medicine	S	Paroxetine Hcl	Paroxetine Hcl	22	22	660	90.14		*					*
1659477677	Vazquez	Angel	Whiteville	NC	37	Psychiatry	S	Paroxetine Hcl	Paroxetine Hcl	47	53	1587	334.75			28	28	133.74	840	*
1659477685	Rucker	Richard	Los Alamitos	CA	6	Pulmonary Disease	S	Paxil Cr	Paroxetine Hcl	12	12	360	2265.19			12	12	2265.19	360	*
1659477933	Salay	Elizabeth	Akron	OH	39	Internal Medicine	S	Paroxetine Hcl	Paroxetine Hcl	14	29	870	325.8		*					*
1659478212	De Guzman	Ronaldo	Marlton	NJ	34	Family Practice	S	Paroxetine Hcl	Paroxetine Hcl	11	29	870	192.92			11	29	192.92	870	*
1659478329	Chu	Patricia	Encinitas	CA	6	Internal Medicine	S	Paroxetine Hcl	Paroxetine Hcl	14	42.3	1270	197.99		#					*
1659478899	Richardson	Kathleen	Carroll	IA	19	Nurse Practitioner	S	Paroxetine Hcl	Paroxetine Hcl	26	26	364	218			0	0	0	0	#
1659478956	Ewaskio	Miriam	Valhalla	NY	36	Psychiatry	S	Paroxetine Er	Paroxetine Hcl	13	13	390	2593.91		*					*
1659478956	Ewaskio	Miriam	Valhalla	NY	36	Psychiatry	S	Paroxetine Hcl	Paroxetine Hcl	233	239	7138	1206.51	32		109	115	574.2	3450		17
1659478972	Delgado Colon	Victor	Manati	PR	72	General Practice	S	Paroxetine Hcl	Paroxetine Hcl	42	50	1500	338.71			23	23	155.41	690	*
1659479061	Williams	Thomas	Milan	MO	29	Family Practice	S	Paroxetine Hcl	Paroxetine Hcl	43	51	1488	392.59		#					*
1659479723	Wagoner	Shirley	Ione	WA	53	Nurse Practitioner	S	Paroxetine Hcl	Paroxetine Hcl	13	21	630	124.96		#					*
1659479749	John	Molly	Charleston	WV	54	Internal Medicine	S	Paroxetine Hcl	Paroxetine Hcl	24	68	2040	425.46		#					*
1659480689	Kane	Michelle	Saint Louis	MO	29	Internal Medicine	S	Paroxetine Hcl	Paroxetine Hcl	41	76	2280	564.37		#					*
1659480820	Braginskiy	Roman	York	PA	42	Family Practice	S	Paroxetine Hcl	Paroxetine Hcl	53	71	2110	675.41		#					*
1659481133	Reisler	Scott	Edison	NJ	34	Internal Medicine	S	Paroxetine Hcl	Paroxetine Hcl	11	11	330	56.18			11	11	56.18	330	*
1659481299	Schaefer	Robert	Highland	IL	17	Family Practice	S	Paroxetine Hcl	Paroxetine Hcl	14	14	385	107.02			14	14	107.02	385	*
1659481562	Kota	Srinivas	Bolingbrook	IL	17	Internal Medicine	S	Paroxetine Hcl	Paroxetine Hcl	18	26	780	202.51			18	26	202.51	780	*
1659481844	Muise	Michael	Freeport	IL	17	Family Practice	S	Paroxetine Hcl	Paroxetine Hcl	96	168	4889	1434.72	22		68	138	1197.4	4005	#
1659482313	Crowley-Chagnon	Arlene	Nashua	NH	33	Certified Clinical Nurse Specialist	S	Paroxetine Hcl	Paroxetine Hcl	16	20	600	137.49			0	0	0	0	#
1659482784	Curry	Thomas	Port St Joe	FL	12	Internal Medicine	S	Paroxetine Hcl	Paroxetine Hcl	29	51	1520	393.99			29	51	393.99	1520	*
1659482826	Williamson	Ronald	Detroit	MI	26	Family Practice	S	Paroxetine Hcl	Paroxetine Hcl	12	22	660	75.08			12	22	75.08	660	*
1659482933	Mcquade	Kenneth	Rolling Meadows	IL	17	Internal Medicine	S	Paroxetine Hcl	Paroxetine Hcl	18	44	1320	455.78			18	44	455.78	1320	*
1659483139	Potash	Pamela	Annville	PA	42	Family Practice	S	Paroxetine Hcl	Paroxetine Hcl	25	33	975	168.21			12	20	75.24	600	*
1659483709	Jew	Edward	Jefferson Hills	PA	42	Internal Medicine	S	Paroxetine Hcl	Paroxetine Hcl	19	51.3	1540	639.59		#					*
1659483873	Gardell	Randy	Waco	TX	48	Neurology	S	Paroxetine Hcl	Paroxetine Hcl	17	33	990	327.47		#					*
1659484236	Santory Ortiz	Omayra	Las Piedras	PR	72	General Practice	S	Paroxetine Hcl	Paroxetine Hcl	94	96	2880	619.51	21		62	64	417.52	1920	#
1659484525	Joseph	Sharon	Powhatan	VA	51	Internal Medicine	S	Paroxetine Hcl	Paroxetine Hcl	16	38	1140	357.28		#					*
1659484566	Arakel	Artoon	Glendale	CA	6	Family Practice	S	Paroxetine Hcl	Paroxetine Hcl	129	141	4230	649.33	14	#					#
1659485613	Young	David	Vancouver	WA	53	Internal Medicine	S	Paroxetine Hcl	Paroxetine Hcl	64	149	4470	1272.86	14		64	149	1272.86	4470		14
1659485704	Persin	Maureen	Bethlehem	PA	42	Internal Medicine	S	Paroxetine Hcl	Paroxetine Hcl	17	51	1530	445.45			17	51	445.45	1530	*
1659485753	Stapleton	Laura	Groton	CT	9	Physician Assistant	S	Paroxetine Hcl	Paroxetine Hcl	11	31	930	248.21			11	31	248.21	930	*
1659486017	Bosko	Allan	Santa Barbara	CA	6	Family Practice	S	Paroxetine Hcl	Paroxetine Hcl	30	58	1740	304.02		#					*
1659486025	Mitzner	David	Temecula	CA	6	Family Practice	S	Paroxetine Hcl	Paroxetine Hcl	12	12.1	339	156.05			12	12.1	156.05	339	*
1659486231	Heiman	Peter	Bronx	NY	36	Psychiatry	S	Paroxetine Hcl	Paroxetine Hcl	31	37	1110	323.67			16	22	256.62	660	*
1659486348	Wechter	David	Chicago	IL	17	Internal Medicine	S	Paroxetine Hcl	Paroxetine Hcl	17	51	1530	214.53			17	51	214.53	1530	*
1659486561	Cosgrove	Kennedy	Oakland	CA	6	Psychiatry & Neurology	T	Paroxetine Hcl	Paroxetine Hcl	20	50.7	1522	503		#					*
1659487064	Beyda	Allan	Flushing	NY	36	Internal Medicine	S	Paroxetine Hcl	Paroxetine Hcl	16	48	1440	426.91		#					*
1659487395	Johnson	Matthew	Fairfield	CA	6	Internal Medicine	S	Paroxetine Hcl	Paroxetine Hcl	17	30	900	94.86		*					*
1659487650	Doshi	Ankur	Houston	TX	48	Internal Medicine	S	Paroxetine Hcl	Paroxetine Hcl	12	22	660	143.57			12	22	143.57	660	*
1659488104	Reye	Nancy	Traverse City	MI	26	Family Practice	S	Paroxetine Hcl	Paroxetine Hcl	15	43	1290	311.22			15	43	311.22	1290	*
1659488120	Asistores-Quilon	Marilyn	Edinburg	TX	48	Family Practice	S	Paroxetine Hcl	Paroxetine Hcl	22	24	720	89.33		#					*
1659488138	Negron	Arnaldo	Trenton	NJ	34	Psychiatry	S	Paroxetine Hcl	Paroxetine Hcl	26	46	1363	575.88			14	26	160.9	780	*
1659488385	Bosserman	Michael	Huntsville	AL	1	Preventive Medicine	S	Paroxetine Hcl	Paroxetine Hcl	13	23	690	122.6			13	23	122.6	690	*
1659488419	Beegle	Mary	Sedalia	MO	29	Psychiatry	S	Paroxetine Hcl	Paroxetine Hcl	183	191	5691	1725.92	34		73	75	631.42	2234		13
1659488518	Frey	Christine	Bellevue	WA	53	Nurse Practitioner	S	Paroxetine Hcl	Paroxetine Hcl	32	32	960	174.43			0	0	0	0	#
1659488617	Singh	Dpinder	Bowie	MD	24	Internal Medicine	S	Paroxetine Hcl	Paroxetine Hcl	25	39	1170	330.23		#					*
1659488690	Wallace	Brian	Milwaukee	WI	55	Family Practice	S	Paroxetine Hcl	Paroxetine Hcl	11	23	690	94.22		*					*
1659488716	Ivy	Linda	San Antonio	TX	48	Family Practice	S	Paroxetine Hcl	Paroxetine Hcl	23	41	1230	171.4		#					*
1659489060	Brennan	Herbert	East Greenwich	RI	44	Internal Medicine	S	Paroxetine Er	Paroxetine Hcl	15	15	450	1765.5			15	15	1765.5	450	*
1659489060	Brennan	Herbert	East Greenwich	RI	44	Internal Medicine	S	Paroxetine Hcl	Paroxetine Hcl	64	82	2460	430.84		#					*
1659489425	Contreras	Benito	Downey	CA	6	Physician Assistant	S	Paroxetine Hcl	Paroxetine Hcl	20	37.1	1114	205.59		#					*
1659489912	Hytry Karl	Mary	Marshfield	WI	55	Nurse Practitioner	S	Paroxetine Hcl	Paroxetine Hcl	15	43	1290	156.94		*					*
1659490001	Buiceag Arama	Carmen	Saint Cloud	MN	27	Family Practice	S	Paroxetine Hcl	Paroxetine Hcl	15	45	1350	215.97			15	45	215.97	1350	*
1659490464	Stapish	Randy	Dearborn Heights	MI	26	Physician Assistant	S	Paroxetine Hcl	Paroxetine Hcl	17	19	554	94.67		#					*
1659491264	Yohanna	Daniel	Chicago	IL	17	Psychiatry	S	Paroxetine Hcl	Paroxetine Hcl	11	25	750	279.66		*					*
1659492361	Berry	Marian	Carrollton	GA	13	Nurse Practitioner	S	Paroxetine Hcl	Paroxetine Hcl	13	13	370	100.97		*					*
1659493799	Gonzalez	Carlos	Guayama	PR	72	Psychiatry	S	Paroxetine Er	Paroxetine Hcl	17	17	510	2172.95			0	0	0	0	#
1659493799	Gonzalez	Carlos	Guayama	PR	72	Psychiatry	S	Paroxetine Hcl	Paroxetine Hcl	356	356	10680	2474.59	46		148	148	950.81	4440		18
1659494946	Delgado	Carlos	Stockton	CA	6	Family Practice	S	Paroxetine Hcl	Paroxetine Hcl	65	94	2820	539	13		25	36	243.13	1080	*
1659495026	Kumar	Devinder	Roseville	CA	6	Internal Medicine	S	Paroxetine Hcl	Paroxetine Hcl	12	29	850	186.04		*					*
1659495356	Shupe	Johnny	Duffield	VA	51	Nurse Practitioner	S	Paroxetine Hcl	Paroxetine Hcl	60	70	2094	486.95	12		25	35	218.29	1044	*
1659497303	Nash	Barry	Winter Haven	FL	12	Emergency Medicine	S	Paroxetine Hcl	Paroxetine Hcl	29	65	1936	652.07		#					*
1659497311	Phillips	Michal	Whitehouse	TX	48	Family Practice	S	Paroxetine Hcl	Paroxetine Hcl	34	64	1920	198.92			34	64	198.92	1920	*
1659498822	Chance-Lawson	Sharee	Mt Pleasant	WI	55	Family Practice	S	Paroxetine Hcl	Paroxetine Hcl	19	19	508	236.67		*					*
1659500379	Pal	Chayanika	Toledo	OH	39	Family Practice	S	Paroxetine Hcl	Paroxetine Hcl	16	42	1215	175.98			16	42	175.98	1215	*
1659500825	Sustar	Diana	Glens Falls	NY	36	Obstetrics & Gynecology	S	Paroxetine Hcl	Paroxetine Hcl	11	11	319	34.36			0	0	0	0	#
1659501377	Murphy	Emily	Providence	RI	44	Psychiatry	S	Paroxetine Hcl	Paroxetine Hcl	16	20	582	72.31			16	20	72.31	582	*
1659501708	Wisniewska	Agnieszka	Union City	CA	6	Psychiatry	S	Paroxetine Hcl	Paroxetine Hcl	14	42	1260	367.06		*					*
1659501989	Igbrude	Wilson	Eau Claire	WI	55	Psychiatry	S	Paroxetine Hcl	Paroxetine Hcl	21	26.6	782	294.85	16	*					*
1659502904	Mitchell	Marsha	Hillsboro	OH	39	Nurse Practitioner	S	Paroxetine Hcl	Paroxetine Hcl	23	23	690	110.59			0	0	0	0	#
1659503506	Lawrence	Diane	Cambridge	MN	27	Nurse Practitioner	S	Paroxetine Hcl	Paroxetine Hcl	92	92.7	2753	807.9		*					*
1659505113	Tucker	Summer	Campbellsville	KY	21	Family Practice	S	Paroxetine Hcl	Paroxetine Hcl	16	24	720	399.74		#					*
1659505931	Balchune	Nicole	Collegeville	PA	42	Internal Medicine	S	Paroxetine Hcl	Paroxetine Hcl	30	34	1020	187.38			15	19	86.28	570	*
1659506111	Francis	Desmond	Rome	NY	36	Internal Medicine	S	Paroxetine Hcl	Paroxetine Hcl	40	118	3540	1176.52	11		28	84	822.16	2520	*
1659506277	Wagner	Seth	Dalton	GA	13	Internal Medicine	S	Paroxetine Hcl	Paroxetine Hcl	46	66	1957	380.05	11		34	54	341.35	1620	*
1659506285	Belmonte	Chelo	Live Oak	TX	48	Family Practice	S	Paroxetine Hcl	Paroxetine Hcl	21	47	1410	330.83		#					*
1659506970	Drenkhahn Stephens	Erin	Lexington	KY	21	Family Practice	S	Paroxetine Hcl	Paroxetine Hcl	21	25	750	118.36		*					*
1659507986	Hawthorne	Serda	Pensacola	FL	12	Family Practice	S	Paroxetine Hcl	Paroxetine Hcl	62	140	4200	795.07	22		37	95	513.26	2850	#
1659508067	Chapla	Niraj	Salisbury	MD	24	Psychiatry	S	Paroxetine Hcl	Paroxetine Hcl	68	76.2	2222	524.3	13		19	27	149.95	790	*
1659508687	Sivaraju	Kannan	Verona	NJ	34	Family Practice	S	Paroxetine Hcl	Paroxetine Hcl	54	66	1980	769.23			54	66	769.23	1980	*
1659509149	Berg	Isaac	Grand Island	NE	31	Internal Medicine	S	Paroxetine Hcl	Paroxetine Hcl	58	90	2348	501.21			44	76	366.85	1928	*
1659509669	Indrakumaran	Judy	Mt Pleasant	MI	26	Family Practice	S	Paroxetine Hcl	Paroxetine Hcl	24	64	1920	331.3		#					*
1659509834	Chatham	Heidi	Buffalo Grove	IL	17	Family Practice	S	Paroxetine Hcl	Paroxetine Hcl	11	23	690	136.2			11	23	136.2	690	*
1659510881	Rahimee	Fuad	Detroit	MI	26	Internal Medicine	S	Paroxetine Hcl	Paroxetine Hcl	28	28	791	194.72			14	14	100.21	398	*
1659511103	Cash	Thuresa	Whitley City	KY	21	Nurse Practitioner	S	Paroxetine Hcl	Paroxetine Hcl	16	26	780	97.56		*					*
1659511483	Wilder	Sharon	Rogersville	TN	47	Nurse Practitioner	S	Paroxetine Hcl	Paroxetine Hcl	22	30	900	375.33		*					*
1659513620	Huddlestun	Karen	Casey	IL	17	Nurse Practitioner	S	Paroxetine Hcl	Paroxetine Hcl	37	53	1590	234.64			37	53	234.64	1590	*
1659513695	Hanif	Raja	Toledo	OH	39	Hospitalist	S	Paroxetine Hcl	Paroxetine Hcl	36	36	303	171.25			0	0	0	0	#
1659513869	Jakhro	Mazhar	Wareham	MA	25	Family Practice	S	Paroxetine Hcl	Paroxetine Hcl	17	33	990	164.94			17	33	164.94	990	*
1659513919	Ryan	Mark	Pensacola	FL	12	Internal Medicine	S	Paroxetine Hcl	Paroxetine Hcl	38	100	3000	810.25		#					*
1659514008	Plocher	Bonnie	Bloomington	MN	27	Nurse Practitioner	S	Paroxetine Hcl	Paroxetine Hcl	29	75	2250	491.93			29	75	491.93	2250	*
1659514594	Velasquez	Michelle	Phoenix	AZ	4	Family Practice	S	Paroxetine Hcl	Paroxetine Hcl	12	29.8	893	218.67			12	29.8	218.67	893	*
1659514990	Fakhraei	Pirouz	Buffalo	NY	36	Internal Medicine	S	Paroxetine Hcl	Paroxetine Hcl	14	44	1300	152.22			14	44	152.22	1300	*
1659518462	Naventi	Gabriel	Lee	MA	25	Internal Medicine	S	Paroxetine Hcl	Paroxetine Hcl	31	39	1170	256.31		#					*
1659519361	Velasquez	Adriana	Kissimmee	FL	12	Family Practice	S	Paroxetine Hcl	Paroxetine Hcl	22	44	1320	351.01			22	44	351.01	1320	*
1659521359	Avalos	Jose	Los Angeles	CA	6	Family Practice	S	Paroxetine Hcl	Paroxetine Hcl	14	34	1020	162.88			14	34	162.88	1020	*
1659522795	Colon	Griseida	Manati	PR	72	General Practice	S	Paroxetine Hcl	Paroxetine Hcl	18	18	540	147.3			18	18	147.3	540	*
1659524429	Shaikh	Rubina	Michigan Center	MI	26	Family Practice	S	Paroxetine Hcl	Paroxetine Hcl	18	42	1260	216.72			18	42	216.72	1260	*
1659526614	Waters	Dana	Plymouth	WI	55	Nurse Practitioner	S	Paroxetine Hcl	Paroxetine Hcl	17	51	1530	375.64		*					*
1659526895	Fuselier	Wendy	Breaux Bridge	LA	22	Physician Assistant	S	Paroxetine Hcl	Paroxetine Hcl	19	19	570	158.65			19	19	158.65	570	*
1659529345	Tucholke	Kathleen	Selah	WA	53	Nurse Practitioner	S	Paroxetine Hcl	Paroxetine Hcl	14	22	660	246.39			14	22	246.39	660	*
1659530210	Muller	Robert	Fort Wayne	IN	18	Family Practice	S	Paroxetine Hcl	Paroxetine Hcl	49	139.5	4185	795.26	13	#					#
1659531200	Lee	Anna	Flomaton	AL	1	Internal Medicine	S	Paroxetine Hcl	Paroxetine Hcl	78	100	3000	752.47	12		47	55	355.63	1650	*
1659531440	Reddy Loupe	Vyshali	Mobile	AL	1	Internal Medicine	S	Paroxetine Hcl	Paroxetine Hcl	50	56	1680	283.71			50	56	283.71	1680	*
1659532091	Rockfeld	Jennifer	New Haven	CT	9	Internal Medicine	S	Paroxetine Hcl	Paroxetine Hcl	34	34	1020	715.62		#					*
1659532778	Barrett	Sherry	Abingdon	VA	51	Nurse Practitioner	S	Paroxetine Hcl	Paroxetine Hcl	38	66	1980	318.66			23	51	222.05	1530	*
1659532794	Agepati	Radha	Ashburn	VA	51	Psychiatry	S	Paroxetine Hcl	Paroxetine Hcl	11	11.1	333	96.9		*					*
1659532844	Keene	David	Williston	ND	38	Family Practice	S	Paroxetine Hcl	Paroxetine Hcl	27	59	1770	493.55		#					*
1659534204	Chehresa	Azita	Walnut Creek	CA	6	Family Practice	S	Paroxetine Hcl	Paroxetine Hcl	29	55.3	1656	564.48			29	55.3	564.48	1656	*
1659536027	Sajan	Dinar	Clearwater	FL	12	Psychiatry	S	Paroxetine Hcl	Paroxetine Hcl	47	53	1496	349.71	13		24	30	206.65	852	*
1659536548	Heying	Susan	St Cloud	MN	27	Nurse Practitioner	S	Paroxetine Hcl	Paroxetine Hcl	18	30	900	134.23		*					*
1659536563	Girtman	Kevin	Little Rock	AR	5	Physician Assistant	S	Paroxetine Hcl	Paroxetine Hcl	28	42	1260	153.24			28	42	153.24	1260	*
1659536621	Tay Yong	Gisella	Stockton	CA	6	Internal Medicine	S	Paroxetine Hcl	Paroxetine Hcl	11	15	450	112.97		*					*
1659536761	Stutzman	Mark	Wooster	OH	39	Family Practice	S	Paroxetine Hcl	Paroxetine Hcl	24	50	1487	250.52			24	50	250.52	1487	*
1659537363	Huffman	Andrea	Salem	WV	54	Family Practice	S	Paroxetine Hcl	Paroxetine Hcl	11	11.2	331	144.13			0	0	0	0	#
1659537454	Khan	Kanwal	Chesterfield	MO	29	Internal Medicine	S	Paroxetine Hcl	Paroxetine Hcl	32	62	1860	342.74		#					*
1659538494	Miranda Maldonado	Ana	Redwood City	CA	6	Internal Medicine	S	Paroxetine Hcl	Paroxetine Hcl	14	42.7	1280	250.97			14	42.7	250.97	1280	*
1659538668	Chamberlin	Amanda	Brookville	PA	42	Family Practice	S	Paroxetine Hcl	Paroxetine Hcl	38	64	1920	317.99		#					*
1659539427	Brinkley	Josiah	Algona	IA	19	Family Practice	S	Paroxetine Hcl	Paroxetine Hcl	16	16	438	65.8			0	0	0	0	#
1659539773	Tobe	Russell	Orangeburg	NY	36	Psychiatry	S	Paroxetine Hcl	Paroxetine Hcl	49	49	1470	635.03			0	0	0	0	#
1659541456	Vlach	David	Cameron	MO	29	Psychiatry	S	Paroxetine Hcl	Paroxetine Hcl	19	27	810	144.94		*					*
1659541563	Whitley	James	Tuscaloosa	AL	1	Family Practice	S	Paroxetine Hcl	Paroxetine Hcl	31	67	2010	287.55	11	#					*
1659542090	Parker	James	West Point	GA	13	Family Practice	S	Paroxetine Hcl	Paroxetine Hcl	13	17	510	106.99		*					*
1659543858	Fiegel-Newlon	Jennifer	Wonewoc	WI	55	Nurse Practitioner	S	Paroxetine Hcl	Paroxetine Hcl	18	18.1	544	194.22		*					*
1659545614	Ashrafi	Dariush	Richmond	VA	51	Family Practice	S	Paroxetine Hcl	Paroxetine Hcl	41	43	1290	371.7			23	23	201.86	690	*
1659545770	Mondala	Alastair	Elk Grove	CA	6	Geriatric Medicine	S	Paroxetine Hcl	Paroxetine Hcl	11	17	510	123.39		*					*
1659545945	Johnson	Emily	Washington Court House	OH	39	Family Practice	S	Paroxetine Hcl	Paroxetine Hcl	16	42	1260	188.6		*					*
1659546265	Reece	Miriam	Denver	CO	8	Family Practice	S	Paroxetine Hcl	Paroxetine Hcl	13	39	1170	242.02			13	39	242.02	1170	*
1659546596	Lu	Linda	Los Gatos	CA	6	Internal Medicine	S	Paroxetine Hcl	Paroxetine Hcl	35	103	3090	724.38			35	103	724.38	3090	*
1659547354	Perry	Karen	Live Oak	TX	48	Nurse Practitioner	S	Paroxetine Hcl	Paroxetine Hcl	19	31	930	184.48		*					*
1659547925	Osterholzer	Danielle	Grosse Pointe Woods	MI	26	Infectious Disease	S	Paroxetine Hcl	Paroxetine Hcl	12	12	360	116.3			0	0	0	0	#
1659548196	Brinke	Jill	Hayesville	NC	37	Family Practice	S	Paroxetine Hcl	Paroxetine Hcl	51	86	2580	419.27			27	44	237.93	1320	*
1659548584	Snider	Andrew	Ashland	WI	55	Family Practice	S	Paroxetine Hcl	Paroxetine Hcl	18	24	720	110.69		#					*
1659548683	Ramchandani	Harsha	Fremont	CA	6	Internal Medicine	S	Paroxetine Hcl	Paroxetine Hcl	20	20	600	54.2		*					*
1659550127	Gammel	Steven	Winona	MS	28	Family Practice	S	Paroxetine Hcl	Paroxetine Hcl	121	132	3925	969.89	19		84	95	656.11	2830	#
1659553451	Wetter	Jeremy	Germantown	MD	24	Physician Assistant	S	Paroxetine Hcl	Paroxetine Hcl	18	26	765	226.29			18	26	226.29	765	*
1659553741	Morrisroe	Dennis	Vancouver	WA	53	Family Practice	S	Paroxetine Hcl	Paroxetine Hcl	18	42	1260	162.46		#					*
1659555282	Robbins	Debra	Medford	OR	41	Physician Assistant	S	Paroxetine Hcl	Paroxetine Hcl	20	20	600	163.16		#					*
1659558096	Roberts	Lorinda	Indianapolis	IN	18	Nurse Practitioner	S	Paroxetine Hcl	Paroxetine Hcl	11	11	330	79.66			0	0	0	0	#
1659559680	Jalynytchev	Pavel	Brighton	MA	25	Psychiatry	S	Paroxetine Hcl	Paroxetine Hcl	20	24	720	196.26			20	24	196.26	720	*
1659559763	Cherry	Sunil	Lufkin	TX	48	Neurology	S	Paroxetine Hcl	Paroxetine Hcl	17	33	990	100.94		#					*
1659560308	Dziezanowski	Margaret	Waldwick	NJ	34	Internal Medicine	S	Paroxetine Hcl	Paroxetine Hcl	15	45	1350	271			15	45	271	1350	*
1659561579	Akoh	Vivian	Saint Paul	MN	27	Nurse Practitioner	S	Paroxetine Hcl	Paroxetine Hcl	29	29	408	175.49			29	29	175.49	408	*
1659561710	Reynolds	Naomi	Riverbank	CA	6	General Practice	T	Paroxetine Hcl	Paroxetine Hcl	33	37	1110	310.26		*					*
1659562254	Nieuwkoop	Debra	Waterford	MI	26	Nurse Practitioner	S	Paroxetine Hcl	Paroxetine Hcl	15	15	450	164.42		#					*
1659562395	Mejia	Jose	Latrobe	PA	42	Family Practice	S	Paroxetine Hcl	Paroxetine Hcl	15	43	1290	308.27			15	43	308.27	1290	*
1659563641	Safi	Roozchehr	Oceanside	CA	6	Family Practice	S	Paroxetine Hcl	Paroxetine Hcl	62	62.1	1863	298.71			32	32	139.25	960	*
1659563773	Maestas	Andrew	Holbrook	AZ	4	Internal Medicine	S	Paroxetine Hcl	Paroxetine Hcl	12	12	360	134.47			12	12	134.47	360	*
1659565224	Shchurin	Aleksey	Huntingdon Valley	PA	42	Internal Medicine	S	Paroxetine Hcl	Paroxetine Hcl	21	21	630	113.55			21	21	113.55	630	*
1659565356	Galdamez	Gloria	Fredericksburg	VA	51	Family Practice	S	Paroxetine Hcl	Paroxetine Hcl	14	42	1260	177.47		*					*
1659567360	Barnett	Catherine	San Angelo	TX	48	Certified Clinical Nurse Specialist	S	Paroxetine Hcl	Paroxetine Hcl	12	36	1080	135.59		*					*
1659567758	Davanloo	Hedieh	Arlington	TX	48	Internal Medicine	S	Paroxetine Hcl	Paroxetine Hcl	68	132	3958	1033.3	18		68	132	1033.3	3958		18
1659567808	Richardson	Rory	Concord	NH	33	Family Practice	S	Paroxetine Hcl	Paroxetine Hcl	11	11	330	31.7			0	0	0	0	#
1659569911	Kumar	Naveen	Green Valley	AZ	4	Family Practice	S	Paroxetine Hcl	Paroxetine Hcl	13	19	570	195.41		#					*
1659569952	Ventre	Peter	Hollywood	FL	12	Psychiatry	S	Paroxetine Hcl	Paroxetine Hcl	15	19.7	590	147.55		*					*
1659570216	Fleeger	Jamesetta	Austin	TX	48	Physician Assistant	S	Paroxetine Hcl	Paroxetine Hcl	11	11	330	37.27		*					*
1659570448	Homer	Aneta	North Lima	OH	39	Internal Medicine	S	Paroxetine Hcl	Paroxetine Hcl	13	37	1110	253.38		*					*
1659571024	Seeley	Cheridah	Palmdale	CA	6	Family Practice	S	Paroxetine Hcl	Paroxetine Hcl	24	28	840	137.33		#					*
1659571347	Torres	Carlos	Columbia	SC	45	Family Practice	S	Paroxetine Hcl	Paroxetine Hcl	24	46	1352	232.33			24	46	232.33	1352	*
1659571503	Remke Clary	Kristin	Columbia	SC	45	Psychiatry	S	Paroxetine Hcl	Paroxetine Hcl	51	51	1530	358.38			0	0	0	0	#
1659571792	Godwin	Meredith	Goldsboro	NC	37	Psychiatry	S	Paroxetine Hcl	Paroxetine Hcl	88	94.1	2808	959.7	11		42	42.1	359.15	1248	*
1659571867	Rangbulla	Aditya	Appleton	WI	55	Internal Medicine	S	Paroxetine Hcl	Paroxetine Hcl	36	80.5	2415	851.28			25	51.5	586.99	1545	*
1659572956	Williams	Samuel	Kalamazoo	MI	26	Psychiatry & Neurology	T	Paroxetine Hcl	Paroxetine Hcl	23	23	690	236.73			0	0	0	0	#
1659574432	Swanson	Mary	Bellingham	WA	53	Family Practice	S	Paroxetine Hcl	Paroxetine Hcl	23	51	1530	159.09			23	51	159.09	1530	*
1659575041	Perez	Gilbert	Grindstone	PA	42	Family Practice	S	Paroxetine Hcl	Paroxetine Hcl	38	50	1500	356.62		#					*
1659575231	Pasztor	Gabriella	Sugar Land	TX	48	Psychiatry	S	Paroxetine Hcl	Paroxetine Hcl	33	33	990	267.6			0	0	0	0	#
1659575785	Davis	Lorrie	Elkmont	AL	1	Nurse Practitioner	S	Paroxetine Hcl	Paroxetine Hcl	32	64	1920	407.68		#					*
1659577179	Levy	Robert	Kannapolis	NC	37	Family Practice	S	Paroxetine Hcl	Paroxetine Hcl	55	84	2520	589.6	12		44	73	553.41	2190	#
1659577211	Lyerly	Lauren	Salisbury	NC	37	Physician Assistant	S	Paroxetine Hcl	Paroxetine Hcl	13	21	630	106.86		*					*
1659577930	Williams	Lauren	Chiefland	FL	12	Nurse Practitioner	S	Paroxetine Hcl	Paroxetine Hcl	14	20	600	160.98			14	20	160.98	600	*
1659578243	Creighton	Natasha	Rancho Mirage	CA	6	Internal Medicine	S	Paroxetine Hcl	Paroxetine Hcl	61	183	5490	1420.12	17		61	183	1420.12	5490		17
1659580348	Symons	John	Williamsburg	PA	42	Family Medicine	T	Paroxetine Hcl	Paroxetine Hcl	13	13	65	52.6			0	0	0	0	#
1659581122	Wadee	Charles	Anderson	SC	45	Internal Medicine	S	Paroxetine Hcl	Paroxetine Hcl	14	20	600	249.54			0	0	0	0	#
1659581643	Richard	John	Miramar	FL	12	Internal Medicine	S	Paroxetine Hcl	Paroxetine Hcl	16	16	457	229.07			16	16	229.07	457	*
1659583003	Welch	James	Glen Rock	NJ	34	Psychiatry & Neurology	T	Paroxetine Hcl	Paroxetine Hcl	13	13	390	128.04			13	13	128.04	390	*
1659585164	Liokumovich	Victoria	Loma Linda	CA	6	Internal Medicine	S	Paroxetine Hcl	Paroxetine Hcl	18	60	1800	365.89			18	60	365.89	1800	*
1659585230	Bell	Jon	Denver	CO	8	Specialist	T	Paroxetine Hcl	Paroxetine Hcl	20	42	1260	474.56		#					*
1659586360	Tsalikova	Fatima	Westerville	OH	39	Family Practice	S	Paroxetine Hcl	Paroxetine Hcl	11	33	990	131.65			11	33	131.65	990	*
1659587921	Ma	Yuchen	Lexington	KY	21	Internal Medicine	S	Paroxetine Hcl	Paroxetine Hcl	11	11	330	161.5			11	11	161.5	330	*
1659589414	Tarkhanians	Seda	Glendale	CA	6	General Practice	S	Paroxetine Hcl	Paroxetine Hcl	157	169	5050	1097.95	17		157	169	1097.95	5050		17
1659591873	Snyder	Vance	Van Nuys	CA	6	Physician Assistant	S	Paroxetine Hcl	Paroxetine Hcl	11	11	330	142.32		*					*
1659593549	Alleyne	Lisa	Verona	VA	51	Family Practice	S	Paroxetine Hcl	Paroxetine Hcl	11	33	990	248.16			11	33	248.16	990	*
1659593655	Williams	Emily	Jasper	AL	1	Family Practice	S	Paroxetine Hcl	Paroxetine Hcl	91	199.9	5974	1029.4	25		79	177.9	940.11	5314	#
1659593739	Hammett	Stephen	New River	AZ	4	Family Practice	S	Paroxetine Hcl	Paroxetine Hcl	32	62	1860	291.09		#					*
1659596344	Garner	John	De Leon	TX	48	Family Practice	S	Paroxetine Hcl	Paroxetine Hcl	26	66	1980	457.62		#					*
1659596435	Aguilar	Arturo	Huntington Beach	CA	6	Family Practice	S	Paroxetine Hcl	Paroxetine Hcl	12	28	840	368.46			12	28	368.46	840	*
1659598258	Bustos	Valerie	Peoria	AZ	4	Family Practice	S	Paroxetine Hcl	Paroxetine Hcl	34	60	1800	374.52		#					*
1659598589	Ryder	Michael	Medford	NY	36	Family Practice	S	Paroxetine Hcl	Paroxetine Hcl	23	57	1709	427.68			23	57	427.68	1709	*
1659599579	Mcgreevy	Sheila	Kansas City	KS	20	Internal Medicine	S	Paroxetine Hcl	Paroxetine Hcl	19	57	1710	362.5			19	57	362.5	1710	*
1659599694	Cueva	Lupe	Tacoma	WA	53	Family Practice	S	Paroxetine Hcl	Paroxetine Hcl	22	48.5	1454	275.37		#					*
1659600328	Timmons	Erinn	Celebration	FL	12	Nurse Practitioner	S	Paroxetine Hcl	Paroxetine Hcl	20	56	1680	333.97		#					*
1659600344	Burg	Kelley	Dyersburg	TN	47	Nurse Practitioner	S	Paroxetine Hcl	Paroxetine Hcl	55	75	2250	406.53	14		37	49	278.82	1470	*
1659602845	Dowling	Maryann	Greensburg	PA	42	Nurse Practitioner	S	Paroxetine Hcl	Paroxetine Hcl	19	19	570	115.26			0	0	0	0	#
1659605327	Joling	Shantel	Yreka	CA	6	Physician Assistant	S	Paroxetine Hcl	Paroxetine Hcl	31	47	1410	320.65		#					*
1659607851	Griffin	Kimberly	Gettysburg	PA	42	Nurse Practitioner	S	Paroxetine Hcl	Paroxetine Hcl	53	98.9	2967	799.49	14		24	64	459.93	1920	*
1659608172	Pate	Benjamin	The Dalles	OR	41	Physician Assistant	S	Paroxetine Hcl	Paroxetine Hcl	16	28	840	156.57		*					*
1659608222	Mathis	Susan	Medon	TN	47	Nurse Practitioner	S	Paroxetine Hcl	Paroxetine Hcl	25	25	750	186.48		*					*
1659609410	Rodriguez	Ines	Miami	FL	12	Nurse Practitioner	S	Paroxetine Hcl	Paroxetine Hcl	117	175	5250	1531.39	25		94	150	1281.84	4500	#
1659610871	Igbide	Ajirioghene	Washington	DC	11	Psychiatry	S	Paroxetine Hcl	Paroxetine Hcl	59	59.5	1782	527.04			24	24.1	290.41	720	*
1659611622	Maggard	Cynthia	London	KY	21	Nurse Practitioner	S	Paroxetine Hcl	Paroxetine Hcl	34	40	1200	275.77			13	19	90.17	570	*
1659613156	Greene	Amy	Seymour	TN	47	Nurse Practitioner	S	Paroxetine Hcl	Paroxetine Hcl	13	35	1050	329.78		*					*
1659613826	Everson	Megan	Appleton	WI	55	Family Practice	S	Paroxetine Hcl	Paroxetine Hcl	11	25	750	148.91		*					*
1659620029	Hodges	James	Kingwood	TX	48	Internal Medicine	S	Paroxetine Hcl	Paroxetine Hcl	14	42	1260	325.97			14	42	325.97	1260	*
1659621977	Roepke	Naomi	Crosslake	MN	27	Nurse Practitioner	S	Paroxetine Hcl	Paroxetine Hcl	21	21	423	152.8			21	21	152.8	423	*
1659622330	Brooks	Delora	Saint Louis	MO	29	Nurse Practitioner	S	Paroxetine Hcl	Paroxetine Hcl	11	11	330	116.47			0	0	0	0	#
1659622744	Santiago	Jennifer	Satellite Beach	FL	12	Nurse Practitioner	S	Paroxetine Hcl	Paroxetine Hcl	43	43	1243	446.25			43	43	446.25	1243	*
1659625077	Sipola	Teresa	Fort Collins	CO	8	Nurse Practitioner	S	Paroxetine Hcl	Paroxetine Hcl	15	17	510	107.89			15	17	107.89	510	*
1659628469	Nelson	Ingrid	Louisville	KY	21	Nurse Practitioner	S	Paroxetine Hcl	Paroxetine Hcl	17	19	570	210.16		#					*
1659628915	Mckinnis	Elizabeth	Fairfield	CT	9	Internal Medicine	S	Paroxetine Hcl	Paroxetine Hcl	16	40	1200	308.01			16	40	308.01	1200	*
1659630069	Higginbotham	Laura	Rockdale	TX	48	Nurse Practitioner	S	Paroxetine Hcl	Paroxetine Hcl	17	51	1530	232.54			17	51	232.54	1530	*
1659630507	Stetz	Sharon	Ann Arbor	MI	26	Nurse Practitioner	S	Paroxetine Hcl	Paroxetine Hcl	89	90.4	2666	419.84			18	18.5	75.72	556	*
1659631315	Mcdonald	Sharron	Orlando	FL	12	Nurse Practitioner	S	Paroxetine Hcl	Paroxetine Hcl	14	42	1260	240.32		*					*
1659631422	Angelelli	Bonnie	Cary	NC	37	Nurse Practitioner	S	Paroxetine Hcl	Paroxetine Hcl	30	40	1200	396.61			13	13	174.41	390	*
1659631919	Mohrbacher	Katelyn	Hastings	MN	27	Family Practice	S	Paroxetine Hcl	Paroxetine Hcl	29	83	2490	341.65			29	83	341.65	2490	*
1659632495	Little	Patricia	Minneapolis	KS	20	Family Practice	S	Paroxetine Hcl	Paroxetine Hcl	17	23	690	146.68			17	23	146.68	690	*
1659633196	Skordal	Amy	Burien	WA	53	Nurse Practitioner	S	Paroxetine Hcl	Paroxetine Hcl	43	43	1252	460.75			22	22	337.35	628	*
1659634061	Spivey	Steven	Lexington	NC	37	Family Practice	S	Paroxetine Hcl	Paroxetine Hcl	49	95	2850	616.43	11		21	57	249.3	1710	*
1659634277	Bennett	William	Hope	AR	5	Family Practice	S	Paroxetine Hcl	Paroxetine Hcl	22	26	780	100.06		#					*
1659634830	Pickett	Meredith	Muscle Shoals	AL	1	Family Practice	S	Paroxetine Hcl	Paroxetine Hcl	14	26	780	107.43		*					*
1659635167	Miller	Stephanie	Moorefield	WV	54	Nurse Practitioner	S	Paroxetine Hcl	Paroxetine Hcl	20	36	1080	146.66			20	36	146.66	1080	*
1659635944	Sleeper	Carly	Willsboro	NY	36	Physician Assistant	S	Paroxetine Hcl	Paroxetine Hcl	41	43	1256	322.02		#					*
1659635993	Samuelson	Rachel	Anchorage	AK	2	Family Practice	S	Paroxetine Hcl	Paroxetine Hcl	12	20	486	85.4		#					*
1659636090	Prendergast	Lindsay	Des Moines	IA	19	Nurse Practitioner	S	Paroxetine Hcl	Paroxetine Hcl	21	47.4	1422	193.37			21	47.4	193.37	1422	*
1659636595	Andrews	Angela	Byron Center	MI	26	Internal Medicine	S	Paroxetine Hcl	Paroxetine Hcl	12	18	522	219.31		*					*
1659636611	Delldonna	Emily	Freeport	ME	23	Nurse Practitioner	S	Paroxetine Hcl	Paroxetine Hcl	15	19	570	218.03			15	19	218.03	570	*
1659638617	Carnell	Hillary	Bryan	TX	48	Family Practice	S	Paroxetine Hcl	Paroxetine Hcl	11	11	330	35.65			11	11	35.65	330	*
1659638898	Solaiman	Imran	Fort Worth	TX	48	Internal Medicine	S	Paroxetine Hcl	Paroxetine Hcl	14	40	1200	313.07			14	40	313.07	1200	*
1659638930	Razi-Akmal	Rabail	Hagerstown	MD	24	Internal Medicine	S	Paroxetine Hcl	Paroxetine Hcl	36	74	2220	874.61			17	43	510.69	1290	*
1659639383	Mills	Christopher	Winston Salem	NC	37	Family Practice	S	Paroxetine Hcl	Paroxetine Hcl	47	61	1830	459.92			34	48	352.92	1440	*
1659639854	Blazzard	Deborah	Pullman	WA	53	Nurse Practitioner	S	Paroxetine Hcl	Paroxetine Hcl	12	12	360	61.58			0	0	0	0	#
1659639862	Klein	Collette	La Salle	IL	17	Nurse Practitioner	S	Paroxetine Hcl	Paroxetine Hcl	30	34	1020	164.88			0	0	0	0	#
1659640183	Parra	Jose	Lodi	CA	6	Internal Medicine	S	Paroxetine Hcl	Paroxetine Hcl	12	39.3	1180	193.95		*					*
1659642841	Dagenhardt	Samantha	Wauwatosa	WI	55	Nurse Practitioner	S	Paroxetine Hcl	Paroxetine Hcl	161	177.2	5131	1499.56	16		29	35	415.79	1006	*
1659642841	Dagenhardt	Samantha	Wauwatosa	WI	55	Nurse Practitioner	S	Paxil	Paroxetine Hcl	12	12	360	2337.72			0	0	0	0	#
1659643872	Gardner	Jessica	Dyersburg	TN	47	Nurse Practitioner	S	Paroxetine Hcl	Paroxetine Hcl	11	11	330	47.4		*					*
1659645125	Bridges	Dakima	Saginaw	MI	26	Nurse Practitioner	S	Paroxetine Hcl	Paroxetine Hcl	25	31	930	188.64		*					*
1659645273	Short	Teresa	Richmond	IN	18	Nurse Practitioner	S	Paroxetine Hcl	Paroxetine Hcl	13	37	1110	288.77		*					*
1659646065	Caruso	Michael	Painted Post	NY	36	Physician Assistant	S	Paroxetine Hcl	Paroxetine Hcl	15	15	450	174.84		*					*
1659647790	Desai	Ruby	Greenwich	CT	9	Family Practice	S	Paroxetine Hcl	Paroxetine Hcl	15	15	438	64.03			15	15	64.03	438	*
1659649234	Calingo	Zarina	Abilene	TX	48	Nurse Practitioner	S	Paroxetine Hcl	Paroxetine Hcl	28	42	1260	190.8			28	42	190.8	1260	*
1659649879	Coy	Leanna	Portland	OR	41	Nurse Practitioner	S	Paroxetine Hcl	Paroxetine Hcl	16	22	660	225.14		*					*
1659650653	Hanson	Kirk	Delafield	WI	55	Family Practice	S	Paroxetine Hcl	Paroxetine Hcl	17	17	498	185.8			17	17	185.8	498	*
1659651172	Tate	Seth	San Manuel	AZ	4	Nurse Practitioner	S	Paroxetine Hcl	Paroxetine Hcl	41	55	1635	484.85			28	42	392.05	1245	*
1659651479	Frazer	Stacy	Gridley	CA	6	Physician Assistant	S	Paroxetine Hcl	Paroxetine Hcl	19	23	690	157.65		*					*
1659651941	Woodruff	Dannielle	Vancouver	WA	53	Internal Medicine	S	Paroxetine Hcl	Paroxetine Hcl	14	29	870	227.82		#					*
1659652568	Anderson	Danniele	Lake City	IA	19	Physician Assistant	S	Paroxetine Hcl	Paroxetine Hcl	13	15	450	49.3			13	15	49.3	450	*
1659657641	Walsh	James	Bellows Falls	VT	50	Nurse Practitioner	S	Paroxetine Hcl	Paroxetine Hcl	15	17	510	143.43			0	0	0	0	#
1659658185	Sheppard	Melanie	Orangeburg	SC	45	Physician Assistant	S	Paroxetine Hcl	Paroxetine Hcl	91	137	4092	1037.34	18		69	111	859.27	3314	#
1659659746	Pear	Daniel	Belding	MI	26	Nurse Practitioner	S	Paroxetine Hcl	Paroxetine Hcl	17	35	1050	160.87			17	35	160.87	1050	*
1659661577	Estep	Christy	Scott Depot	WV	54	Family Practice	S	Paroxetine Hcl	Paroxetine Hcl	35	44	1308	341.14		*					*
1659661874	Heersink	Juanita	Dothan	AL	1	Internal Medicine	S	Paroxetine Hcl	Paroxetine Hcl	17	43	1290	333.4		#					*
1659662187	Reyes	Gregory	Glen Cove	NY	36	Family Practice	S	Paroxetine Hcl	Paroxetine Hcl	11	11	330	150.28			11	11	150.28	330	*
1659662575	Edwards	Robert	Alexander City	AL	1	Family Practice	S	Paroxetine Hcl	Paroxetine Hcl	91	107	3201	520.39	16		62	72	345.36	2151	#
1659662872	Sidana	Anshu	Kokomo	IN	18	Family Practice	S	Paroxetine Hcl	Paroxetine Hcl	12	12	360	21			0	0	0	0	#
1659663052	Weber	Jennifer	Bryan	OH	39	Family Practice	S	Paroxetine Hcl	Paroxetine Hcl	19	37	975	333.87			19	37	333.87	975	*
1659665396	Swanson	Monte	Plainview	TX	48	Emergency Medicine	S	Paroxetine Hcl	Paroxetine Hcl	21	23	664	169.6		#					*
1659666006	Cozine	Elizabeth	Rochester	MN	27	Family Practice	S	Paroxetine Hcl	Paroxetine Hcl	14	42	1260	199.57			14	42	199.57	1260	*
1659666998	Yager	Sharon	Cheektowaga	NY	36	Nurse Practitioner	S	Paroxetine Hcl	Paroxetine Hcl	45	45	1068	288.32		*					*
1659668531	Toole	Ashley	Aiken	SC	45	Internal Medicine	S	Paroxetine Hcl	Paroxetine Hcl	25	27	810	230.87		#					*
1659668671	Lanza Di Scalea	Teresa	Austin	TX	48	Psychiatry	S	Paroxetine Hcl	Paroxetine Hcl	11	11	330	45.59			0	0	0	0	#
1659669166	Wigington	Gregory	Omaha	NE	31	Psychiatry	S	Paroxetine Hcl	Paroxetine Hcl	11	11	330	68.18			0	0	0	0	#
1659669711	Bell	Megan	Norridgewock	ME	23	Nurse Practitioner	S	Paroxetine Hcl	Paroxetine Hcl	33	43	1290	247.9			15	25	120.16	750	*
1659669877	Miranda	Christel	Beaver Dam	KY	21	Family Practice	S	Paroxetine Hcl	Paroxetine Hcl	31	45	1350	148.07			19	33	86.97	990	*
1659670024	Gracer	Talia	Oakland	CA	6	Internal Medicine	S	Paroxetine Hcl	Paroxetine Hcl	19	49	1470	391.16		*					*
1659671394	Kazen	John	San Antonio	TX	48	Physician Assistant	S	Paroxetine Hcl	Paroxetine Hcl	18	32	960	158.08			18	32	158.08	960	*
1659672939	Gaitho	Zelluyah	Las Vegas	NV	32	Nurse Practitioner	S	Paroxetine Hcl	Paroxetine Hcl	15	15	431	157.81		#					*
1659673036	Claus	Stephanie	Waco	TX	48	Family Practice	S	Paroxetine Hcl	Paroxetine Hcl	15	25	750	126.34		*					*
1659674711	Lambert	Angela	Highlands Ranch	CO	8	Family Practice	S	Paroxetine Hcl	Paroxetine Hcl	33	73	2173	595.34			33	73	595.34	2173	*
1659675726	Chen	Ping	Chiefland	FL	12	Nurse Practitioner	S	Paroxetine Hcl	Paroxetine Hcl	11	11	330	59.3			0	0	0	0	#
1659675965	Engler	Megan	Anchorage	AK	2	Physician Assistant	S	Paroxetine Hcl	Paroxetine Hcl	18	22	564	131.61		#					*
1659676385	Cutcher	Stephanie	North Canton	OH	39	Nurse Practitioner	S	Paroxetine Hcl	Paroxetine Hcl	13	21	630	128.89			13	21	128.89	630	*
1659676591	Brewer	Jennifer	Mcalester	OK	40	Nurse Practitioner	S	Paroxetine Hcl	Paroxetine Hcl	19	57	1710	265.88			19	57	265.88	1710	*
1659676906	Salmon	Daniel	Henderson	TN	47	Physician Assistant	S	Paroxetine Hcl	Paroxetine Hcl	35	65	1950	377.14		#					*
1659678712	Esquivel-Acosta	Javier	San Jose	CA	6	Physician Assistant	S	Paroxetine Hcl	Paroxetine Hcl	21	31	930	174.21		#					*
1659678894	Cook	Aveleigh	The Woodlands	TX	48	Nurse Practitioner	S	Paroxetine Hcl	Paroxetine Hcl	11	11	330	93.01			11	11	93.01	330	*
1659679140	Chung	Pamela	Sugar Land	TX	48	Family Practice	S	Paroxetine Hcl	Paroxetine Hcl	24	40	1200	234.75		#					*
1659681096	Craig	Gloria	Torrance	CA	6	Nurse Practitioner	S	Paroxetine Hcl	Paroxetine Hcl	16	24	720	171.41			16	24	171.41	720	*
1659681328	Nichols	Crystal	Mantachie	MS	28	Nurse Practitioner	S	Paroxetine Hcl	Paroxetine Hcl	15	29	870	123.06		#					*
1659682490	Haase	Loan	Tucson	AZ	4	Family Practice	S	Paroxetine Hcl	Paroxetine Hcl	33	69	2070	372.91		#					*
1659682649	Strong	Christopher	Pella	IA	19	Family Practice	S	Paroxetine Hcl	Paroxetine Hcl	23	49	1470	237.84			11	23	100.89	690	*
1659682904	Jesubatham	Julian	Clarksdale	MS	28	Internal Medicine	S	Paroxetine Hcl	Paroxetine Hcl	26	28	840	148.09			12	14	63.55	420	*
1659683589	Anderson	Serena	Oklahoma City	OK	40	Family Practice	S	Paroxetine Hcl	Paroxetine Hcl	33	57	1710	340.06		#					*
1659684892	Baze	Christy	Hurst	TX	48	Family Practice	S	Paroxetine Hcl	Paroxetine Hcl	14	26	780	143.95		*					*
1659687499	Hull	Derrick	Moreno Valley	CA	6	Nurse Practitioner	S	Paroxetine Hcl	Paroxetine Hcl	29	37.2	1115	246.42			17	25	199.54	750	*
1659687580	Gonzales	Mary	Wichita	KS	20	Nurse Practitioner	S	Paroxetine Hcl	Paroxetine Hcl	14	28	840	156.5		*					*
1659688141	Allen-Emerson	Robert	Annapolis	MD	24	Nurse Practitioner	S	Paroxetine Hcl	Paroxetine Hcl	25	27	800	131.54			12	14	70.87	420	*
1659688828	Kazi	Ameena	Detroit	MI	26	Internal Medicine	S	Paroxetine Hcl	Paroxetine Hcl	15	27	806	101.18			15	27	101.18	806	*
1659689651	Miller	Jennifer	Lancaster	PA	42	Nurse Practitioner	S	Paroxetine Hcl	Paroxetine Hcl	105	105	3102	714.89	14		31	31	296.98	916	*
1659690386	Abe	Michelle	Martinsburg	WV	54	Family Practice	S	Paroxetine Hcl	Paroxetine Hcl	19	19	570	87			0	0	0	0	#
1659690550	Franklin	Lena	Indianapolis	IN	18	Family Practice	S	Paroxetine Hcl	Paroxetine Hcl	24	72	2160	338.51		#					*
1659691418	Miller	Wendy	Lake City	TN	47	Nurse Practitioner	S	Paroxetine Hcl	Paroxetine Hcl	11	17	496	128.69		*					*
1659691806	Conn	Jessica	Middletown	OH	39	Family Practice	S	Paroxetine Hcl	Paroxetine Hcl	20	44	1320	249.8		*					*
1659692135	Bloesser	Heather	Harrisonville	MO	29	Family Practice	S	Paroxetine Hcl	Paroxetine Hcl	34	47.6	1404	213.34			34	47.6	213.34	1404	*
1659692226	Way	Philip	Greenville	SC	45	Internal Medicine	S	Paroxetine Hcl	Paroxetine Hcl	20	38	1140	182.31		#					*
1659692242	Klemme	Christina	Oak Harbor	WA	53	Family Practice	S	Paroxetine Hcl	Paroxetine Hcl	12	12	360	77.73		#					*
1659692754	Monroe	Rachael	North Chesterfield	VA	51	Family Practice	S	Paroxetine Hcl	Paroxetine Hcl	40	84	2520	525.51	11	#					*
1659692945	Fleuren	Andrea	Kalamazoo	MI	26	Internal Medicine	S	Paroxetine Hcl	Paroxetine Hcl	15	27	810	100.01			15	27	100.01	810	*
1659695047	Evans	Geni	Lewiston	ID	16	Nurse Practitioner	S	Paroxetine Hcl	Paroxetine Hcl	26	30	900	264.08			26	30	264.08	900	*
1659695161	Lee	Ryan	Metairie	LA	22	Internal Medicine	S	Paroxetine Hcl	Paroxetine Hcl	55	81	2400	569.48			55	81	569.48	2400	*
1659695625	Pavlovic	Predrag	Colorado Springs	CO	8	Family Practice	S	Paroxetine Hcl	Paroxetine Hcl	12	12.2	350	101.06		*					*
1659695708	Duval	Colleen	Menasha	WI	55	Nurse Practitioner	S	Paroxetine Hcl	Paroxetine Hcl	23	33	990	266.44		#					*
1659695898	Blackburn	Suzanna	Heber Springs	AR	5	Nurse Practitioner	S	Paroxetine Hcl	Paroxetine Hcl	20	20	600	173.63		#					*
1659697126	Dubash	Jerita	Blacksburg	VA	51	Psychiatry	S	Paroxetine Hcl	Paroxetine Hcl	15	15	442	105.36			0	0	0	0	#
1659697555	Nielson	Nathan	St George	UT	49	Family Practice	S	Paroxetine Hcl	Paroxetine Hcl	11	15	450	56.35		*					*
1659697894	Burnes	Elizabeth	Hugo	MN	27	Family Practice	S	Paroxetine Hcl	Paroxetine Hcl	23	67	2010	411.36		#					*
1659698520	Saryan Kopf	Ani	Mount Pleasant	WI	55	Family Practice	S	Paroxetine Hcl	Paroxetine Hcl	15	40	1182	326.39		*					*
1659699031	Ponton	Lilia	Rochester	MN	27	Family Practice	S	Paroxetine Hcl	Paroxetine Hcl	30	30	880	170.07			30	30	170.07	880	*
1659699072	Majchel Koss	Deborah	The Villages	FL	12	Internal Medicine	S	Paroxetine Hcl	Paroxetine Hcl	35	81	2430	878.9	12	#					*
1659699817	Mitarotondo	Becky	Naperville	IL	17	Nurse Practitioner	S	Paroxetine Hcl	Paroxetine Hcl	19	37	1110	178.22		*					*
1659700318	Mushtaq	Tanvir	Addison	IL	17	Specialist	T	Paroxetine Hcl	Paroxetine Hcl	28	28.1	844	172.9			0	0	0	0	#
1659700862	Duke	Matthew	Largo	FL	12	General Practice	S	Paroxetine Hcl	Paroxetine Hcl	67	129	3870	735.46	16	#					#
1659700995	Hill	Bonita	Doniphan	MO	29	Nurse Practitioner	S	Paroxetine Hcl	Paroxetine Hcl	15	15	450	53		*					*
1659703841	Han	Christine	Lillington	NC	37	Physician Assistant	S	Paroxetine Hcl	Paroxetine Hcl	11	19	570	110.47		*					*
1659705507	Vetterkind	Kirsten	Watford City	ND	38	Nurse Practitioner	S	Paroxetine Hcl	Paroxetine Hcl	21	39	1170	135.53			21	39	135.53	1170	*
1659708840	Estrada	Paul	Lakeland	FL	12	Nurse Practitioner	S	Paroxetine Hcl	Paroxetine Hcl	18	54	1620	159.6	12	*					*
1659709673	Reichenbach	Amanda	Mountain City	TN	47	Nurse Practitioner	S	Paroxetine Hcl	Paroxetine Hcl	48	56	1680	542.69			29	33	256.31	990	*
1659710440	Hodges	Blake	Abbeville	SC	45	Family Practice	S	Paroxetine Hcl	Paroxetine Hcl	27	35.3	1051	184.78		#					*
1659712628	Linn	Courtney	Williamsport	PA	42	Nurse Practitioner	S	Paroxetine Hcl	Paroxetine Hcl	46	46	1380	309.17			32	32	229.34	960	*
1659712933	Black	Erin	Clermont	GA	13	Nurse Practitioner	S	Paroxetine Hcl	Paroxetine Hcl	13	29	870	122.14		#					*
1659713204	Nelson	Angela	Sandy Hook	KY	21	Nurse Practitioner	S	Paroxetine Hcl	Paroxetine Hcl	39	43	1290	452.77			18	22	111.72	660	*
1659714756	Bailey	Corey	Tulsa	OK	40	Family Practice	S	Paroxetine Hcl	Paroxetine Hcl	23	39	1170	325.75		*					*
1659717031	Horen	Nicholas	Toledo	OH	39	Internal Medicine	S	Paroxetine Hcl	Paroxetine Hcl	20	60	1800	326.39			20	60	326.39	1800	*
1659717361	Klaus	Bart	Columbus	TX	48	Family Practice	S	Paroxetine Hcl	Paroxetine Hcl	26	38	1140	208.06		#					*
1659717841	Smith	Abigail	Chicago	IL	17	Family Practice	S	Paroxetine Hcl	Paroxetine Hcl	13	39	1170	242.54		*					*
1659719706	Thompson	Stacy	Rock Springs	WY	56	Nurse Practitioner	S	Paroxetine Hcl	Paroxetine Hcl	20	20	600	90.04		#					*
1659719722	Deen	Raymond	Rome	GA	13	Student in an Organized Health Care Education/Training Program	T	Paroxetine Hcl	Paroxetine Hcl	26	40	1200	272.14		#					*
1659721041	Key	Wanda	Lebanon	TN	47	Nurse Practitioner	S	Paroxetine Hcl	Paroxetine Hcl	24	28	840	304.75	12	*					*
1659721934	Gundersen	Shaun	Tooele	UT	49	Nurse Practitioner	S	Paroxetine Hcl	Paroxetine Hcl	13	17	510	128.02		*					*
1659730778	Garcia	Tedayshia	San Ysidro	CA	6	Nurse Practitioner	S	Paroxetine Hcl	Paroxetine Hcl	16	24	720	122.65			16	24	122.65	720	*
1659735645	Riley	Latricia	Bowling Green	KY	21	Nurse Practitioner	S	Paroxetine Hcl	Paroxetine Hcl	12	14	420	186.5		*					*
1659736247	Prima	Nicole	New York	NY	36	Nurse Practitioner	S	Paroxetine Hcl	Paroxetine Hcl	15	15	450	215.04			15	15	215.04	450	*
1659736668	Mattina	Jocelyn	Harrisburg	PA	42	Nurse Practitioner	S	Paroxetine Hcl	Paroxetine Hcl	18	26	780	198.54			18	26	198.54	780	*
1659741056	Higgs	Tisha	Owensboro	KY	21	Nurse Practitioner	S	Paroxetine Hcl	Paroxetine Hcl	13	21	630	221.35		*					*
1659741551	Rye	Debbi	Mayo	FL	12	Nurse Practitioner	S	Paroxetine Hcl	Paroxetine Hcl	12	16	480	187.38			12	16	187.38	480	*
1659741940	Yun	Heeja	Bronx	NY	36	Nurse Practitioner	S	Paroxetine Hcl	Paroxetine Hcl	11	11	307	45.44		*					*
1659742450	Aponte	Kristin	Dinwiddie	VA	51	Nurse Practitioner	S	Paroxetine Hcl	Paroxetine Hcl	11	23	690	116.67		*					*
1659743482	Carter	Natalie	Gun Barrel City	TX	48	Nurse Practitioner	S	Paroxetine Hcl	Paroxetine Hcl	11	21	630	194.55		*					*
1659743516	Walker	Jennifer	Quincy	IL	17	Nurse Practitioner	S	Paroxetine Hcl	Paroxetine Hcl	22	24.4	730	308.51		#					*
1659744126	Sultzer	Latonya	Indianapolis	IN	18	Nurse Practitioner	S	Paroxetine Hcl	Paroxetine Hcl	19	19	570	122.35		#					*
1659746139	Carbone	Carrie	Winter Haven	FL	12	Nurse Practitioner	S	Paroxetine Hcl	Paroxetine Hcl	19	47	1410	243.05		#					*
1659748077	Daly	Michael	Savannah	GA	13	Nurse Practitioner	S	Paroxetine Hcl	Paroxetine Hcl	28	32	960	144.17		*					*
1659755098	Warren	Perihan	Jacksonville	NC	37	Nurse Practitioner	S	Paroxetine Hcl	Paroxetine Hcl	37	43	1290	231.2	11		14	14	52.37	420	*
1659756336	Coleman	Jennifer	Rochester	NY	36	Nurse Practitioner	S	Paroxetine Hcl	Paroxetine Hcl	11	11	330	307.14			11	11	307.14	330	*
1659756542	Jones	Matthew	Wickenburg	AZ	4	Nurse Practitioner	S	Paroxetine Hcl	Paroxetine Hcl	17	28	840	318.05			17	28	318.05	840	*
1659758688	Bolle	Lauren	Atlanta	GA	13	Nurse Practitioner	S	Paroxetine Hcl	Paroxetine Hcl	16	22	660	95.4			16	22	95.4	660	*
1659760635	Troutt	Michael	Nashville	AR	5	Nurse Practitioner	S	Paroxetine Hcl	Paroxetine Hcl	11	13	390	48.85		*					*
1659761609	Scott	Kelly	Memphis	TN	47	Nurse Practitioner	S	Paroxetine Hcl	Paroxetine Hcl	11	11	330	21.01			0	0	0	0	#
1659762516	Holland	Lauren	North Chesterfield	VA	51	Physician Assistant	S	Paroxetine Hcl	Paroxetine Hcl	19	27	810	203.05			19	27	203.05	810	*
1659762797	Cox	Dorothy	Saint Joseph	MO	29	Nurse Practitioner	S	Paroxetine Hcl	Paroxetine Hcl	19	31	909	271.21		#					*
1659763753	Walter	Shelly	Danville	PA	42	Nurse Practitioner	S	Paroxetine Hcl	Paroxetine Hcl	14	14	388	104.23		*					*
1659763928	Cyrus	Teresa	Coon Rapids	MN	27	Nurse Practitioner	S	Paroxetine Hcl	Paroxetine Hcl	11	11	330	252.29			11	11	252.29	330	*
1659763951	Julagay	Angella	Post Falls	ID	16	Nurse Practitioner	S	Paroxetine Hcl	Paroxetine Hcl	11	17	510	137.53			11	17	137.53	510	*
1659764918	Leger	Sarah	Huntington	WV	54	Nurse Practitioner	S	Paroxetine Hcl	Paroxetine Hcl	15	21	615	152.65			15	21	152.65	615	*
1659765634	Tanenbaum	Eric	Seattle	WA	53	Internal Medicine	S	Paroxetine Hcl	Paroxetine Hcl	12	12	360	112.6			12	12	112.6	360	*
1659766905	Venker	Eric	New York	NY	36	Student in an Organized Health Care Education/Training Program	T	Paroxetine Hcl	Paroxetine Hcl	12	12	360	50.24			12	12	50.24	360	*
1659766939	Blaney	Jennifer	Batesville	AR	5	Nurse Practitioner	S	Paroxetine Hcl	Paroxetine Hcl	24	30	900	195.15		*					*
1659767812	Schwerer	Kaitlin	Milan	OH	39	Family Practice	S	Paroxetine Hcl	Paroxetine Hcl	14	14	420	95.25			14	14	95.25	420	*
1659768307	Morris	Gwendolyn	Philadelphia	PA	42	Nurse Practitioner	S	Paroxetine Hcl	Paroxetine Hcl	23	23	690	182.7			0	0	0	0	#
1659769065	Tubbs	Joseph	Byhalia	MS	28	Nurse Practitioner	S	Paroxetine Hcl	Paroxetine Hcl	19	19	570	155.91		#					*
1659770527	Watson	Charla	Hamilton	AL	1	Family Practice	S	Paroxetine Hcl	Paroxetine Hcl	52	52	1470	290.82			35	35	194.82	960	*
1659770642	Imonah	Charlie	Pawtucket	RI	44	Nurse Practitioner	S	Paroxetine Hcl	Paroxetine Hcl	15	15	450	126.26		#					*
1659773190	Mencer Watson	Ashton	Sevierville	TN	47	Nurse Practitioner	S	Paroxetine Hcl	Paroxetine Hcl	25	25	640	305.43			25	25	305.43	640	*
1659773547	Schlitzkus	Jennifer	Harrison	MI	26	Physician Assistant	S	Paroxetine Hcl	Paroxetine Hcl	17	41	1230	154.82		#					*
1659773919	Lucus	Christi	Hickory	NC	37	Nurse Practitioner	S	Paroxetine Hcl	Paroxetine Hcl	19	25	750	153.43		*					*
1659774131	Deppen	Jessica	Moore	OK	40	Nurse Practitioner	S	Paroxetine Hcl	Paroxetine Hcl	16	16	480	164.3		*					*
1659776169	Converse	Claudia	Cottonwood	AZ	4	Nurse Practitioner	S	Paroxetine Hcl	Paroxetine Hcl	14	26	772	254.39			14	26	254.39	772	*
1659776557	Moghaddami	Mahmoud	Tucson	AZ	4	Nurse Practitioner	S	Paroxetine Hcl	Paroxetine Hcl	33	37	1094	254.12		*					*
1659780625	Moreno Rivero	Keiler	Kissimmee	FL	12	Family Practice	S	Paroxetine Hcl	Paroxetine Hcl	22	22	586	328.68			22	22	328.68	586	*
1659783108	Cluxton	Grant	Asheville	NC	37	Nurse Practitioner	S	Paroxetine Hcl	Paroxetine Hcl	14	14	351	234.28			14	14	234.28	351	*
1659783371	Sperandeo	Janette	Port Jefferson Station	NY	36	Nurse Practitioner	S	Paroxetine Hcl	Paroxetine Hcl	12	20	582	101.92		*					*
1659783389	Stettner	Jessica	Montevideo	MN	27	Nurse Practitioner	S	Paroxetine Hcl	Paroxetine Hcl	24	36	1054	182.77		#					*
1659784189	Doscher	Hannah	Norwich	NY	36	Nurse Practitioner	S	Paroxetine Hcl	Paroxetine Hcl	11	23	690	117.75		*					*
1659787034	Massengale	Sharon	Tennille	GA	13	Nurse Practitioner	S	Paroxetine Hcl	Paroxetine Hcl	12	16	480	95.02			12	16	95.02	480	*
1659787679	Wells	Sarah	Toledo	OH	39	Nurse Practitioner	S	Paroxetine Hcl	Paroxetine Hcl	25	47	1410	186.46		#					*
1659787737	O'donnell	Jennifer	Plymouth	MA	25	Nurse Practitioner	S	Paroxetine Hcl	Paroxetine Hcl	11	19	570	177.22			11	19	177.22	570	*
1659788412	Pavlikowski	Lindsey	Johnstown	PA	42	Physician Assistant	S	Paroxetine Hcl	Paroxetine Hcl	32	32	960	159.77			20	20	92.93	600	*
1659788750	Pafford	Magnolia	Spring Hill	TN	47	Family Practice	S	Paroxetine Hcl	Paroxetine Hcl	24	36	1080	306.73		#					*
1659789899	Nelson	Ruth	Crab Orchard	KY	21	Nurse Practitioner	S	Paroxetine Hcl	Paroxetine Hcl	29	29	870	110.72		#					*
1659792430	Bradfield	Kellie	Edmonds	WA	53	Nurse Practitioner	S	Paroxetine Hcl	Paroxetine Hcl	49	111	3330	1007.83	17	#					#
1659792968	Griess	Kathryn	Tecumseh	NE	31	Physician Assistant	S	Paroxetine Hcl	Paroxetine Hcl	17	31.2	933	245.33			17	31.2	245.33	933	*
1659794501	Dassey	Amy	New Orleans	LA	22	Physician Assistant	S	Paroxetine Hcl	Paroxetine Hcl	21	41	1230	281.85		#					*
1659796605	Hood	La Nita	Berwyn Heights	MD	24	Nurse Practitioner	S	Paroxetine Hcl	Paroxetine Hcl	11	11	330	94.34		*					*
1659797207	Spector	Lawrence	Lancaster	PA	42	Nurse Practitioner	S	Paroxetine Hcl	Paroxetine Hcl	23	23	690	136.87		#					*
1659798668	Fuentes	Mario	Miami	FL	12	General Practice	T	Paroxetine Hcl	Paroxetine Hcl	181	197	5910	1697.3	30		169	185	1542.62	5550	#
1659813517	Harvey	Angela	San Tan Valley	AZ	4	Nurse Practitioner	S	Paroxetine Hcl	Paroxetine Hcl	12	24	720	155.23			12	24	155.23	720	*
1659819233	Evans	Jenna	Greenfield	IA	19	Physician Assistant	S	Paroxetine Hcl	Paroxetine Hcl	12	12	360	35.58		*					*
1659821973	Brooks	Gina	Worthington	OH	39	Nurse Practitioner	S	Paroxetine Hcl	Paroxetine Hcl	11	11	330	126.81		*					*
1659824829	Newbrough	Kaitlyn	Cleveland	OH	39	Nurse Practitioner	S	Paroxetine Hcl	Paroxetine Hcl	12	30	900	194.27		*					*
1659826105	Preston	Nikki	Saginaw	MI	26	Nurse Practitioner	S	Paroxetine Hcl	Paroxetine Hcl	15	39	1155	148.64		#					*
1659826626	Shaver	Bryan	Crockett	TX	48	Physician Assistant	S	Paroxetine Er	Paroxetine Hcl	12	12	360	838.23			12	12	838.23	360	*
1659826717	Beaudry	Robert	Hudson	NH	33	Nurse Practitioner	S	Paroxetine Hcl	Paroxetine Hcl	22	34	1020	215.27		*					*
1659828663	Wise	John	Southfield	MI	26	Nurse Practitioner	S	Paroxetine Hcl	Paroxetine Hcl	12	18	540	110.29		*					*
1659829943	Ohman	Jennifer	Grand Rapids	MI	26	Nurse Practitioner	S	Paroxetine Hcl	Paroxetine Hcl	24	24	696	482.22			13	13	271.79	366	*
1669400040	Ricks	Bryan	Carson City	NV	32	Family Practice	S	Paroxetine Hcl	Paroxetine Hcl	19	33	990	218.26		#					*
1669400099	Davis	Scott	Neenah	WI	55	Family Practice	S	Paroxetine Hcl	Paroxetine Hcl	11	33	990	284.63			11	33	284.63	990	*
1669400602	Tavari	Javid	Los Angeles	CA	6	Internal Medicine	S	Paroxetine Hcl	Paroxetine Hcl	12	12	360	81.01			12	12	81.01	360	*
1669400651	Costanza	Carl	Nutley	NJ	34	Internal Medicine	S	Paroxetine Hcl	Paroxetine Hcl	45	61	1830	395.6		#					*
1669400750	Aronson	Thomas	Smithtown	NY	36	Psychiatry	S	Paroxetine Hcl	Paroxetine Hcl	33	51	1530	484.63			12	28	232.43	840	*
1669400818	Ecker	Andrew	King Of Prussia	PA	42	Internal Medicine	S	Paroxetine Hcl	Paroxetine Hcl	11	33	990	172.83			11	33	172.83	990	*
1669401030	Estrella	Neil Michael	Clark	NJ	34	Internal Medicine	S	Paroxetine Hcl	Paroxetine Hcl	39	79	2325	528.55	11		39	79	528.55	2325		11
1669401493	O'neal	Reginald	Rochester Hills	MI	26	Internal Medicine	S	Paroxetine Hcl	Paroxetine Hcl	15	23	690	95.23			15	23	95.23	690	*
1669402004	Moser	Sandra	Brunswick	MO	29	Nurse Practitioner	S	Paroxetine Hcl	Paroxetine Hcl	14	24	720	176.99			14	24	176.99	720	*
1669402152	Provencher	Robert	Clarksboro	NJ	34	Family Practice	S	Paroxetine Hcl	Paroxetine Hcl	15	45	1350	253.71			15	45	253.71	1350	*
1669402467	Ahluwalia	Bikramjit	Apple Valley	CA	6	Internal Medicine	S	Paroxetine Er	Paroxetine Hcl	15	17	510	1384.43		*					*
1669402467	Ahluwalia	Bikramjit	Apple Valley	CA	6	Internal Medicine	S	Paroxetine Hcl	Paroxetine Hcl	70	82	2460	593.59	11		38	50	396.11	1500	*
1669402533	Burrows	Larry	Fort Worth	TX	48	Family Practice	S	Paroxetine Hcl	Paroxetine Hcl	19	41	1230	436.22		*					*
1669402541	Gullberg	Robert	Racine	WI	55	Infectious Disease	S	Paroxetine Hcl	Paroxetine Hcl	52	84	2520	703.42			40	72	585.19	2160	*
1669402608	Althouse	Lesley	Seattle	WA	53	Internal Medicine	S	Paroxetine Hcl	Paroxetine Hcl	12	24	720	114.26			12	24	114.26	720	*
1669402715	Rios	Allison	Mount Pleasant	TX	48	Physician Assistant	S	Paroxetine Hcl	Paroxetine Hcl	36	72	2160	393.99	12		19	33	140.52	990	*
1669402855	Goodrich	James	New York	NY	36	Internal Medicine	S	Paroxetine Hcl	Paroxetine Hcl	30	30	900	120.01		#					*
1669402871	Zibelman	Robert	Huntingdon Valley	PA	42	Psychiatry	S	Paroxetine Hcl	Paroxetine Hcl	19	25	750	289.57			19	25	289.57	750	*
1669403275	Arnold	Stanley	Fountain Valley	CA	6	Internal Medicine	S	Paroxetine Hcl	Paroxetine Hcl	106	147	4410	1300.46	19	#					#
1669404000	Liotta	Joseph	Sparta	NJ	34	Internal Medicine	S	Paroxetine Hcl	Paroxetine Hcl	112	118	3458	1451.65	13		78	78	1079.84	2317	*
1669404497	Nagler	David	Brunswick	ME	23	Psychiatry	S	Paroxetine Hcl	Paroxetine Hcl	12	13	390	50.21			0	0	0	0	#
1669404711	Tognacci	Robert	Chandler	AZ	4	Family Practice	S	Paroxetine Hcl	Paroxetine Hcl	56	120	3600	1069.64	13	#					#
1669404802	Greco	Peter	Cleveland	OH	39	Interventional Pain Management	S	Paroxetine Hcl	Paroxetine Hcl	26	54	1620	254.48			26	54	254.48	1620	*
1669405064	Fonte	Hiyas	Southlake	TX	48	Internal Medicine	S	Paroxetine Hcl	Paroxetine Hcl	20	52	1560	238.4			20	52	238.4	1560	*
1669405114	Yee	Margaret	Davenport	FL	12	Family Practice	S	Paroxetine Hcl	Paroxetine Hcl	29	61	1830	472.84	12		14	40	364.44	1200	*
1669405171	Brockington	Mcneal	Baltimore	MD	24	Internal Medicine	S	Paroxetine Hcl	Paroxetine Hcl	14	20	600	131.87			14	20	131.87	600	*
1669405213	Badik	Bryan	Perrysburg	OH	39	Family Practice	S	Paroxetine Hcl	Paroxetine Hcl	13	39	1170	215.41			13	39	215.41	1170	*
1669405502	Stiles	Margaret	Portsmouth	VA	51	Family Practice	S	Paroxetine Hcl	Paroxetine Hcl	37	65	1950	341.79			26	54	241.69	1620	*
1669405536	Powell	Jerry	Kernersville	NC	37	Internal Medicine	S	Paroxetine Hcl	Paroxetine Hcl	24	24	704	314.2			24	24	314.2	704	*
1669405593	Lockard	Thomas	Decatur	AL	1	Family Practice	S	Paroxetine Hcl	Paroxetine Hcl	48	74.2	2140	372.36		#					*
1669405676	Flowers	Kristine	Antigo	WI	55	Family Practice	S	Paroxetine Hcl	Paroxetine Hcl	14	36	1080	218.97			14	36	218.97	1080	*
1669405700	Dowling	Clarey	Brownsville	TN	47	Family Practice	S	Paroxetine Hcl	Paroxetine Hcl	65	91	2064	625.63		#					*
1669405791	Thayne	Andrew	Pocatello	ID	16	Family Practice	S	Paroxetine Hcl	Paroxetine Hcl	16	42	1250	276.89		#					*
1669405833	Bhuyan	Ruprekha	Egg Harbor Township	NJ	34	Psychiatry	S	Paroxetine Hcl	Paroxetine Hcl	67	71	2108	415.87			28	32	213.7	960	*
1669406286	Powderly	Finbar	Mineral Wells	WV	54	Family Practice	S	Paroxetine Hcl	Paroxetine Hcl	12	36	1080	176.38			12	36	176.38	1080	*
1669406500	Gaw	Randy	Cookeville	TN	47	Neurology	S	Paroxetine Hcl	Paroxetine Hcl	12	36	1080	148.13		*					*
1669406781	Martinez	Ricardo	Miami	FL	12	Internal Medicine	S	Paroxetine Hcl	Paroxetine Hcl	48	118	3540	230.04	18		48	118	230.04	3540		18
1669407003	Jackson	Horace	Richmond	VA	51	Gastroenterology	S	Paroxetine Hcl	Paroxetine Hcl	17	45	1340	271.51			17	45	271.51	1340	*
1669407037	Mcauley	James	Chicago	IL	17	Infectious Disease	S	Paroxetine Hcl	Paroxetine Hcl	16	16	448	182.18			0	0	0	0	#
1669407425	Hinton	James	Plano	TX	48	Family Practice	S	Paroxetine Hcl	Paroxetine Hcl	17	25	750	222.75		#					*
1669407540	Browning	Debra	Hendricks	MN	27	Nurse Practitioner	S	Paroxetine Hcl	Paroxetine Hcl	46	70	2100	323.87	11	#					*
1669407607	Munger	Michael	Overland Park	KS	20	Family Practice	S	Paroxetine Hcl	Paroxetine Hcl	15	35	1028	260.39		*					*
1669408365	Laird	Michael	Spring Hill	FL	12	Nurse Practitioner	S	Paroxetine Hcl	Paroxetine Hcl	30	81	2430	699.07	12	#					*
1669408480	Sharma	Richa	Wichita	KS	20	Internal Medicine	S	Paroxetine Hcl	Paroxetine Hcl	21	25	750	108.47		#					*
1669408845	Chaudhury	Tarun	Columbus	GA	13	Internal Medicine	S	Paroxetine Hcl	Paroxetine Hcl	12	12	77	54.22			0	0	0	0	#
1669409157	Vazquez	Robert	Redlands	CA	6	Family Practice	S	Paroxetine Hcl	Paroxetine Hcl	16	24	720	169.34		#					*
1669409256	Pine	Rena	Rochester	NY	36	Internal Medicine	S	Paroxetine Hcl	Paroxetine Hcl	13	13	390	227.92			13	13	227.92	390	*
1669409405	Suarez	Leonides	Palm Springs	FL	12	Internal Medicine	S	Paroxetine Hcl	Paroxetine Hcl	44	82	2460	618.06		#					*
1669409421	Pum	William	Rochester	NY	36	Internal Medicine	S	Paroxetine Hcl	Paroxetine Hcl	59	133	3990	789.16	16		59	133	789.16	3990		16
1669409439	Masri	Mohammed	Waterloo	IA	19	Hematology-Oncology	S	Paroxetine Hcl	Paroxetine Hcl	14	14	420	118.03		*					*
1669409686	Konopka	Scott	Wake Forest	NC	37	Family Practice	S	Paroxetine Hcl	Paroxetine Hcl	47	54	1620	435.63			47	54	435.63	1620	*
1669409827	Hsu	Wei-Li	San Francisco	CA	6	Psychiatry & Neurology	T	Paroxetine Hcl	Paroxetine Hcl	11	36	1080	236.79		*					*
1669410445	Bruneau	Lara	Moorestown	NJ	34	Internal Medicine	S	Paroxetine Hcl	Paroxetine Hcl	11	22.7	681	141.34		*					*
1669410601	Fraley	Gary	Edmond	OK	40	General Practice	S	Paroxetine Hcl	Paroxetine Hcl	27	37	1110	221.55			16	26	199.55	780	*
1669410726	Weeks	Patricia	Salem	OR	41	Family Practice	S	Paroxetine Hcl	Paroxetine Hcl	28	60	1800	657.06			28	60	657.06	1800	*
1669410908	Barkowski	Nancy	Schenectady	NY	36	Internal Medicine	S	Paroxetine Hcl	Paroxetine Hcl	42	42	1073	918.55			30	30	671.1	788	*
1669411146	Davis	Merle	Shawnee	OK	40	Internal Medicine	S	Paroxetine Hcl	Paroxetine Hcl	38	66	1980	526.9			38	66	526.9	1980	*
1669411179	Mcmanus	Michael	San Diego	CA	6	Psychiatry	S	Paroxetine Hcl	Paroxetine Hcl	74	78	2062	529.53			21	21	204.77	616	*
1669411203	Metzger	Frank	Mesa	AZ	4	Internal Medicine	S	Paroxetine Hcl	Paroxetine Hcl	12	36	1080	191.69			12	36	191.69	1080	*
1669411245	Phillips	Stephen	Upland	IN	18	Family Practice	S	Paroxetine Hcl	Paroxetine Hcl	15	33	990	316.79		*					*
1669411252	Baughman	Charles	Grove City	OH	39	Family Practice	S	Paroxetine Hcl	Paroxetine Hcl	22	66	1980	329.48			22	66	329.48	1980	*
1669411310	Sarvepalli	Prakash	Edmore	MI	26	Internal Medicine	S	Paroxetine Er	Paroxetine Hcl	20	20	587	3160.29		#					*
1669411310	Sarvepalli	Prakash	Edmore	MI	26	Internal Medicine	S	Paroxetine Hcl	Paroxetine Hcl	301	417	11494	3126.5	67		234	330	2415.8	9025		50
1669411401	Lentz	Edward	Lykens	PA	42	Family Practice	S	Paroxetine Hcl	Paroxetine Hcl	107	169	5070	797.13	21		86	132	543.87	3960	#
1669411849	Dene	Mary	Columbia	KY	21	Internal Medicine	S	Paroxetine Hcl	Paroxetine Hcl	24	24	720	78.99		*					*
1669412375	Cook	David	Weaverville	NC	37	Psychiatry	S	Paroxetine Hcl	Paroxetine Hcl	20	20	582	184.6		*					*
1669413233	Watson	Robert	Purvis	MS	28	Emergency Medicine	S	Paroxetine Hcl	Paroxetine Hcl	37	45	1350	224.87			23	23	108.87	690	*
1669413332	Andreassi	Maureen	Matthews	NC	37	Internal Medicine	S	Paroxetine Hcl	Paroxetine Hcl	23	64	1905	687.54			23	64	687.54	1905	*
1669413498	Bernheisel	James	Mountville	PA	42	Family Practice	S	Paroxetine Hcl	Paroxetine Hcl	27	45	1350	490.77			27	45	490.77	1350	*
1669413563	Meyer	Angela	Knoxville	TN	47	Family Practice	S	Paroxetine Hcl	Paroxetine Hcl	18	52	1560	301.53			18	52	301.53	1560	*
1669413886	Morton	Wayne	Osceola	MO	29	Family Practice	S	Paroxetine Er	Paroxetine Hcl	13	21.1	600	2417.33			13	21.1	2417.33	600	*
1669413886	Morton	Wayne	Osceola	MO	29	Family Practice	S	Paroxetine Hcl	Paroxetine Hcl	26	30.1	840	238.15		#					*
1669414363	Letizia	Kathleen	Pinehurst	NC	37	Internal Medicine	S	Paroxetine Hcl	Paroxetine Hcl	30	52	1560	288.26			30	52	288.26	1560	*
1669415501	Waldman	Jonathan	Schenectady	NY	36	Internal Medicine	S	Paroxetine Hcl	Paroxetine Hcl	23	23	606	255.86			23	23	255.86	606	*
1669415717	Rizzi	Michael	Yorktown Heights	NY	36	Internal Medicine	S	Paroxetine Hcl	Paroxetine Hcl	22	46	1380	376.11		#					*
1669416392	Palmer Quinones	Grace	Fajardo	PR	72	Psychiatry	S	Paroxetine Hcl	Paroxetine Hcl	147	149.2	4476	1207.6	35		52	54	428.93	1620	*
1669416640	Kuntz	Catherine	Wynnewood	PA	42	Pulmonary Disease	S	Paroxetine Hcl	Paroxetine Hcl	11	11	330	37.31			11	11	37.31	330	*
1669417382	Pulkrabek	Jana	Corning	NY	36	Internal Medicine	S	Paroxetine Hcl	Paroxetine Hcl	14	22	660	197.05			14	22	197.05	660	*
1669417705	Voulters	Lee	Gulfport	MS	28	Neurology	S	Paroxetine Hcl	Paroxetine Hcl	33	51	1530	243.58			12	22	129	660	*
1669417754	Mailian-Oganova	Lilia	Forest Hills	NY	36	Internal Medicine	S	Paroxetine Hcl	Paroxetine Hcl	115	137	4110	981.16	17		115	137	981.16	4110		17
1669417952	Flint	Melissa	Richfield	MN	27	Family Practice	S	Paroxetine Hcl	Paroxetine Hcl	16	43	1290	303.63			16	43	303.63	1290	*
1669418067	Whitman	Alison	Abingdon	VA	51	Family Practice	S	Paroxetine Hcl	Paroxetine Hcl	76	120	3585	788.7	17		58	100	605.24	2985	#
1669418349	Knight	James	Durango	CO	8	Certified Clinical Nurse Specialist	S	Paroxetine Hcl	Paroxetine Hcl	12	12	360	40.03		*					*
1669418356	Ochs	Rudy	Hart	MI	26	Emergency Medicine	S	Paroxetine Hcl	Paroxetine Hcl	27	39	1170	197.95		#					*
1669418745	Liebreich	Mark	Fairless Hills	PA	42	Family Practice	S	Paroxetine Hcl	Paroxetine Hcl	13	39	1170	164.04		#					*
1669418794	Montano	Carlos	Newport Beach	CA	6	Specialist	T	Paroxetine Hcl	Paroxetine Hcl	14	16	452	158.38			14	16	158.38	452	*
1669419057	Sorensen	Neal	Billings	MT	30	Internal Medicine	S	Paroxetine Hcl	Paroxetine Hcl	44	100	2977	640.3		#					*
1669419156	Navuluri	Someswara	Detroit	MI	26	Psychiatry	S	Paroxetine Hcl	Paroxetine Hcl	13	13	326	84.39		*					*
1669419248	Boggus	Dan	Tavares	FL	12	Family Practice	S	Paroxetine Hcl	Paroxetine Hcl	25	73	2190	368.77			25	73	368.77	2190	*
1669419412	Massel	Bruce	Skokie	IL	17	Internal Medicine	S	Paroxetine Hcl	Paroxetine Hcl	30	54	1620	318.49			30	54	318.49	1620	*
1669419602	Baker	Dennis	Santa Barbara	CA	6	Internal Medicine	S	Paroxetine Hcl	Paroxetine Hcl	12	24	720	121.51			12	24	121.51	720	*
1669419941	Menendez	Eugenio	Pompano Beach	FL	12	Internal Medicine	S	Paroxetine Hcl	Paroxetine Hcl	32	68	2040	471.07			20	56	319.62	1680	*
1669420089	Watson	Renee	Smithfield	NC	37	Family Practice	S	Paroxetine Hcl	Paroxetine Hcl	17	21	630	139.61			17	21	139.61	630	*
1669420402	Regalado	Maria Corazon	Las Vegas	NV	32	Internal Medicine	S	Paroxetine Hcl	Paroxetine Hcl	55	63.2	1617	425.38	12		39	39.2	329.68	897	*
1669420683	Penn	Sheila	Tinton Falls	NJ	34	Nurse Practitioner	S	Paroxetine Hcl	Paroxetine Hcl	19	23	690	236.53			19	23	236.53	690	*
1669420741	Chan	Hon	Taylor	MI	26	Psychiatry	S	Paroxetine Hcl	Paroxetine Hcl	119	119.2	3503	738.14	17		29	29	223.85	854	*
1669420998	Aragon	Lorenzo	El Paso	TX	48	Family Practice	S	Paroxetine Hcl	Paroxetine Hcl	24	68	2040	375.34			24	68	375.34	2040	*
1669421053	Bardack	Lisa	Mount Kisco	NY	36	Internal Medicine	S	Paroxetine Hcl	Paroxetine Hcl	12	14	420	44.51			12	14	44.51	420	*
1669421129	Eiden	Leah	Ottawa	OH	39	Family Practice	S	Paroxetine Cr	Paroxetine Hcl	12	12	360	830.69			12	12	830.69	360	*
1669421129	Eiden	Leah	Ottawa	OH	39	Family Practice	S	Paroxetine Hcl	Paroxetine Hcl	21	33	990	275.15			21	33	275.15	990	*
1669421236	Davidoff	Stephanie	Wellesley	MA	25	Psychiatry	S	Paroxetine Hcl	Paroxetine Hcl	14	14	420	103.63		*					*
1669421418	Guirguis	Amir	Celebration	FL	12	Internal Medicine	S	Paroxetine Hcl	Paroxetine Hcl	39	103	3090	400.65	12		39	103	400.65	3090		12
1669421822	Risenhoover	Edwin	Loveland	CO	8	Family Practice	S	Paroxetine Hcl	Paroxetine Hcl	19	37	1090	216.34			19	37	216.34	1090	*
1669421855	Zhang	Rong	Baltimore	MD	24	Internal Medicine	S	Paroxetine Hcl	Paroxetine Hcl	23	38	1140	336.6		#					*
1669422036	Walker	Theresa	Henderson	NV	32	Nurse Practitioner	S	Paroxetine Hcl	Paroxetine Hcl	35	47	1410	315.94		#					*
1669422069	Farrow	Robert	Eufaula	OK	40	Family Practice	S	Paroxetine Hcl	Paroxetine Hcl	14	16	480	138.36			14	16	138.36	480	*
1669422093	Litza	Janice	Sturtevant	WI	55	Family Practice	S	Paroxetine Hcl	Paroxetine Hcl	13	17	501	116.83			0	0	0	0	#
1669422341	Laviano	Stacie	Brooksville	FL	12	Nurse Practitioner	S	Paroxetine Hcl	Paroxetine Hcl	13	17	510	51.98		*					*
1669422382	Jaeger	Warren	Monument	CO	8	Family Practice	S	Paroxetine Hcl	Paroxetine Hcl	23	59	1770	525.73			23	59	525.73	1770	*
1669422424	Cansler	Gail	Chicago Heights	IL	17	Obstetrics & Gynecology	S	Paroxetine Hcl	Paroxetine Hcl	12	12	360	48			12	12	48	360	*
1669423232	Stinson	Tammie	Fort Wayne	IN	18	Internal Medicine	S	Paroxetine Hcl	Paroxetine Hcl	30	80	2400	589.56	11	#					*
1669423430	Kulig	Clark	Denver	CO	8	Gastroenterology	S	Paroxetine Hcl	Paroxetine Hcl	12	12	360	169		*					*
1669423463	Deluca	Debra	Lawrenceville	NJ	34	Neurology	S	Paroxetine Hcl	Paroxetine Hcl	32	46.1	1353	253.31			32	46.1	253.31	1353	*
1669424008	Payne	Pamela	Sequim	WA	53	Nurse Practitioner	S	Paroxetine Hcl	Paroxetine Hcl	20	58	1740	278.16		#					*
1669424446	Cruz	Jesenia	Williamsville	NY	36	Family Practice	S	Paroxetine Hcl	Paroxetine Hcl	23	64	1920	341.39		#					*
1669424578	Perkins	Don	Hopkinsville	KY	21	Family Practice	S	Paroxetine Er	Paroxetine Hcl	11	11	330	1208.35			11	11	1208.35	330	*
1669424578	Perkins	Don	Hopkinsville	KY	21	Family Practice	S	Paroxetine Hcl	Paroxetine Hcl	120	220.2	6585	1772.25	24		94	190	1513.99	5680	#
1669424651	Bishop	Roy	Chico	CA	6	Family Practice	S	Paroxetine Hcl	Paroxetine Hcl	21	61	1830	266.98			21	61	266.98	1830	*
1669424917	Clack	Susan	Tigard	OR	41	Family Practice	S	Paroxetine Hcl	Paroxetine Hcl	19	41	1230	338.65		#					*
1669424982	Jackson	Roy	Pasadena	CA	6	Internal Medicine	S	Paroxetine Hcl	Paroxetine Hcl	12	20	599	107.76		*					*
1669425575	Tsuneishi	Chris	Torrance	CA	6	Internal Medicine	S	Paroxetine Hcl	Paroxetine Hcl	24	30.2	898	337.91			24	30.2	337.91	898	*
1669425781	Markowitz	Norman	Commerce Twp	MI	26	Internal Medicine	S	Paroxetine Hcl	Paroxetine Hcl	58	146	4380	963.26	15		58	146	963.26	4380		15
1669425807	Morgan	David	Olathe	KS	20	Internal Medicine	S	Paroxetine Hcl	Paroxetine Hcl	18	34	1020	163.55			18	34	163.55	1020	*
1669425831	Weisenreider	John	Hawley	PA	42	Internal Medicine	S	Paroxetine Hcl	Paroxetine Hcl	104	108	3210	581.76	16		71	75	401.64	2250	#
1669425906	Gries	Robert	Honolulu	HI	15	Geriatric Medicine	S	Paroxetine Hcl	Paroxetine Hcl	50	50	1500	608.12			50	50	608.12	1500	*
1669426557	Cossio	Miguel	Madison	GA	13	Internal Medicine	S	Paroxetine Hcl	Paroxetine Hcl	101	127	3721	1518.96	14		89	115	1392.1	3361	#
1669426961	Foster-Weiss	Kara	North Chesterfield	VA	51	Family Practice	S	Paroxetine Hcl	Paroxetine Hcl	31	60	1800	374.12		#					*
1669427118	Ellison	John	Gallipolis	OH	39	Family Practice	S	Paroxetine Hcl	Paroxetine Hcl	72	104	3120	633.62	14		37	55	227.28	1650	*
1669427142	Etezadi-Amoli	Saeed	Knoxville	TN	47	Internal Medicine	S	Paroxetine Hcl	Paroxetine Hcl	45	103	3090	518.85	11		45	103	518.85	3090		11
1669427340	Thornton	Anthony	Nashville	TN	47	Psychiatry	S	Paroxetine Hcl	Paroxetine Hcl	75	83	2415	625.25			32	32	315.12	960	*
1669427357	Keeney-Fuhr	Lina	Marshall	MI	26	Physician Assistant	S	Paroxetine Hcl	Paroxetine Hcl	17	23	690	180.32		*					*
1669427589	Nagalla	Rajeswara	Lockport	NY	36	Family Practice	S	Paroxetine Hcl	Paroxetine Hcl	26	26	780	144		*					*
1669427613	Martin	Benjamin	Wayne	NE	31	Family Practice	S	Paroxetine Hcl	Paroxetine Hcl	165	215	6325	1013.51	23		152	202	921.14	5995	#
1669427670	Demattia	Candice	Tomball	TX	48	Family Practice	S	Paroxetine Hcl	Paroxetine Hcl	18	36	1050	288.69		*					*
1669427688	Lillestol	Michael	Fargo	ND	38	Internal Medicine	S	Paroxetine Hcl	Paroxetine Hcl	27	53	1382	628.58			27	53	628.58	1382	*
1669427878	Thompson	William	Stoystown	PA	42	Family Practice	S	Paroxetine Hcl	Paroxetine Hcl	26	26	780	186.03		#					*
1669428066	Rutkowska	Ewa	Hackensack	NJ	34	Internal Medicine	S	Paroxetine Hcl	Paroxetine Hcl	30	30	843	503.25		#					*
1669428074	Patel	Shilpesh	Fort Mill	SC	45	Internal Medicine	S	Paroxetine Hcl	Paroxetine Hcl	18	47.9	1437	235.24			18	47.9	235.24	1437	*
1669428769	Lancaster	Pamela	Jefferson	OH	39	Family Practice	S	Paroxetine Hcl	Paroxetine Hcl	21	31	930	226.76			21	31	226.76	930	*
1669428967	Baldeck	Michael	Lewiston	ID	16	Family Practice	S	Paroxetine Hcl	Paroxetine Hcl	18	26	780	270.33		#					*
1669429106	Ruth	Shawn	Greenville	MI	26	Internal Medicine	S	Paroxetine Hcl	Paroxetine Hcl	42	60	1769	564.85		#					*
1669429155	Mohajer	Morteza	Chicago	IL	17	Psychiatry & Neurology	T	Paroxetine Hcl	Paroxetine Hcl	40	46.2	1342	384.73			0	0	0	0	#
1669429247	Wangh	Mitchell	Northborough	MA	25	Psychiatry	S	Paroxetine Hcl	Paroxetine Hcl	20	20	600	122.95		*					*
1669429593	Skinner	Connie	Sebree	KY	21	Nurse Practitioner	S	Paroxetine Hcl	Paroxetine Hcl	33	61	1830	398.04	12	#					#
1669429742	Dryden-Edwards	Roxanne	Gaithersburg	MD	24	Psychiatry	S	Paroxetine Hcl	Paroxetine Hcl	13	17	510	129.13			13	17	129.13	510	*
1669430070	Vogt	Douglas	Columbia	MO	29	Internal Medicine	S	Paroxetine Hcl	Paroxetine Hcl	46	68	2040	310.52			46	68	310.52	2040	*
1669430096	Torres-Torres	Carlos	San Juan	PR	72	Pediatric Medicine	S	Paroxetine Hcl	Paroxetine Hcl	19	21	630	123.33		#					*
1669430112	Wells	Lawrence	Saint Louis	MO	29	Internal Medicine	S	Paroxetine Hcl	Paroxetine Hcl	23	23	591	355.23		#					*
1669430146	Chow	Ward	Everett	WA	53	Internal Medicine	S	Paroxetine Hcl	Paroxetine Hcl	31	83	2473	564.47		#					*
1669430179	Trimas	Eric	Jackson	MI	26	Family Practice	S	Paroxetine Hcl	Paroxetine Hcl	24	46	1380	235.36		#					*
1669430286	Shrum	Steven	Harrison	AR	5	Internal Medicine	S	Paroxetine Hcl	Paroxetine Hcl	34	62	1860	361.91			21	41	253.34	1230	*
1669430385	Byrd	Abraham	Tucson	AZ	4	Family Practice	S	Paroxetine Hcl	Paroxetine Hcl	19	29	708	321.2			19	29	321.2	708	*
1669430567	Khan	Fazal	Huntley	IL	17	Family Practice	S	Paroxetine Hcl	Paroxetine Hcl	25	53	1590	344.84		*					*
1669430575	Summerford	Patricia	Mountain View	MO	29	Nurse Practitioner	S	Paroxetine Hcl	Paroxetine Hcl	36	61	1830	335.89			23	25	73.76	750	*
1669430674	Abdelhamid	Ayman	Kingston	NY	36	Psychiatry	S	Paroxetine Hcl	Paroxetine Hcl	31	31	915	355.34		#					*
1669430948	Lakin	Huong	Lacey	WA	53	Family Practice	S	Paroxetine Hcl	Paroxetine Hcl	27	38	1140	326.16		*					*
1669431110	Nandakumar	Thambirajah	Jamaica	NY	36	Neurology	S	Paroxetine Hcl	Paroxetine Hcl	33	60	1800	517.29	11	#					*
1669431276	Kodz	Irena	Strongsville	OH	39	Internal Medicine	S	Paroxetine Hcl	Paroxetine Hcl	33	91	2730	454.67			33	91	454.67	2730	*
1669431540	Jurek	Ilona	Amherst	OH	39	Family Practice	S	Paroxetine Hcl	Paroxetine Hcl	24	56	1680	255.84		#					*
1669431672	Sentman	Rebecca	Savannah	GA	13	Nephrology	S	Paroxetine Hcl	Paroxetine Hcl	21	25	750	142.77		#					*
1669431763	Ross	Robert	Ortonville	MN	27	Family Practice	S	Paroxetine Hcl	Paroxetine Hcl	12	12	360	114			12	12	114	360	*
1669431938	Berry	Daniel	Clyde	OH	39	Internal Medicine	S	Paroxetine Hcl	Paroxetine Hcl	61	115	3434	716.1	13		61	115	716.1	3434		13
1669432043	Que	Chris	Martinsburg	WV	54	Internal Medicine	S	Paroxetine Hcl	Paroxetine Hcl	13	27	810	221.88			13	27	221.88	810	*
1669432555	Taylor	Matthew	Akron	OH	39	Internal Medicine	S	Paroxetine Hcl	Paroxetine Hcl	33	99	2970	525.41	11		33	99	525.41	2970		11
1669432605	Ringiewicz	Mark	Swansea	MA	25	Family Practice	S	Paroxetine Hcl	Paroxetine Hcl	36	60	1800	268.33		#					*
1669432613	Luoma	Michael	Laurium	MI	26	Family Practice	S	Paroxetine Hcl	Paroxetine Hcl	111	131	3641	1020.62	14		90	110	802.22	3011	#
1669432720	Manning	Neal	Akron	OH	39	Internal Medicine	S	Paroxetine Hcl	Paroxetine Hcl	23	57	1710	311.32			12	36	200.26	1080	*
1669433090	Nimmagadda	Srinivas	Brentwood	TN	47	Family Practice	S	Paroxetine Hcl	Paroxetine Hcl	80	90.4	2664	903.59	12		57	67.4	635.33	1974	*
1669433256	Fleming	Patrick	Chesterton	IN	18	Family Practice	S	Paroxetine Hcl	Paroxetine Hcl	15	21	630	541.22			15	21	541.22	630	*
1669433470	Davis	Kendra	Newport	PA	42	Family Practice	S	Paroxetine Hcl	Paroxetine Hcl	55	97	2910	505.78	11		35	63	336.99	1890	*
1669433496	Berman	Jessica	Schenectady	NY	36	Family Practice	S	Paroxetine Hcl	Paroxetine Hcl	16	30	900	142.69		#					*
1669433520	Blair	Ruth	Cabot	AR	5	Pediatric Medicine	S	Paroxetine Hcl	Paroxetine Hcl	11	11	330	49.61			11	11	49.61	330	*
1669433611	Kerolus	Ghaly	Peoria	IL	17	Internal Medicine	S	Paroxetine Hcl	Paroxetine Hcl	14	14	420	232.94			14	14	232.94	420	*
1669433645	Fuller	Elizabeth	Spencer	MA	25	Family Practice	S	Paroxetine Hcl	Paroxetine Hcl	36	52	1560	327.44			17	29	195.37	870	*
1669433777	Hassman	Joel	Baltimore	MD	24	Psychiatry	S	Paroxetine Hcl	Paroxetine Hcl	13	15	430	128.91			0	0	0	0	#
1669433900	Tegeler	Debra	Winston-Salem	NC	37	Internal Medicine	S	Paroxetine Hcl	Paroxetine Hcl	41	115	3450	818.45	13	#					#
1669434049	Shahab	Erum	Ellington	CT	9	Psychiatry	S	Paroxetine Er	Paroxetine Hcl	26	26	757	3232.44		#					*
1669434049	Shahab	Erum	Ellington	CT	9	Psychiatry	S	Paroxetine Hcl	Paroxetine Hcl	14	16	480	73.97			0	0	0	0	#
1669434205	Bierman	Louis	Langhorne	PA	42	Family Practice	S	Paroxetine Hcl	Paroxetine Hcl	14	14	397	42.35			14	14	42.35	397	*
1669434205	Bierman	Louis	Langhorne	PA	42	Family Practice	S	Paxil	Paroxetine Hcl	11	11	330	2189.29			11	11	2189.29	330	*
1669434361	Brown	Payton	Benton Harbor	MI	26	Psychiatry	S	Paroxetine Hcl	Paroxetine Hcl	49	49	1450	1169.85			0	0	0	0	#
1669434379	Hethcoat	Gayland	Winchester	VA	51	Internal Medicine	S	Paroxetine Hcl	Paroxetine Hcl	77	152	4560	1290.84	14	#					#
1669434726	Cloward	Davis	Kernersville	NC	37	Internal Medicine	S	Paroxetine Hcl	Paroxetine Hcl	19	47	1410	296.95			19	47	296.95	1410	*
1669435236	Wasson	James	Nazareth	PA	42	Internal Medicine	S	Paroxetine Hcl	Paroxetine Hcl	38	80	2400	515.11		#					*
1669435343	Morin	Peter	Lincoln	NE	31	Family Practice	S	Paroxetine Hcl	Paroxetine Hcl	16	48	1440	628.04		#					*
1669435459	Raimundi Melendez	Jose	Manati	PR	72	Psychiatry	S	Paroxetine Er	Paroxetine Hcl	11	11	330	2447.97			0	0	0	0	#
1669435459	Raimundi Melendez	Jose	Manati	PR	72	Psychiatry	S	Paroxetine Hcl	Paroxetine Hcl	255	261	7798	1783.3	47		59	59	371.18	1738		12
1669435475	Campbell	Marc	Jasper	IN	18	Internal Medicine	S	Paroxetine Hcl	Paroxetine Hcl	81	145	4079	1225.74	17		81	145	1225.74	4079		17
1669435707	Gwan-Nulla	Meesha	Columbus	GA	13	Internal Medicine	S	Paroxetine Hcl	Paroxetine Hcl	27	65	1950	629.11		#					*
1669435731	Heuker	Sonja	Cincinnati	OH	39	Family Practice	S	Paroxetine Hcl	Paroxetine Hcl	14	22	660	197.94		#					*
1669435756	Henrikson	Todd	Fridley	MN	27	Internal Medicine	S	Paroxetine Hcl	Paroxetine Hcl	11	32	960	231.17			11	32	231.17	960	*
1669436150	Taylor	Margaret	Fayetteville	AR	5	Family Medicine	T	Paroxetine Hcl	Paroxetine Hcl	14	34	1020	170.3			14	34	170.3	1020	*
1669436176	Gunderson	Todd	Everett	WA	53	Internal Medicine	S	Paroxetine Hcl	Paroxetine Hcl	49	107	3168	624.83	13		34	88	522.18	2624	#
1669436341	Naprawa	Steven	Syracuse	NY	36	Psychiatry	S	Paroxetine Hcl	Paroxetine Hcl	33	39	1170	359.68		*					*
1669436432	Munshower	Thomas	Kresgeville	PA	42	Family Practice	S	Paroxetine Hcl	Paroxetine Hcl	59	73.1	2167	622.78		#					*
1669436465	Gad	Sarwat	Lafayette	LA	22	Psychiatry	S	Paroxetine Hcl	Paroxetine Hcl	87	105	3150	845.2	37	*					*
1669436770	Reynolds	Michael	Spring Hill	FL	12	Family Practice	S	Paroxetine Hcl	Paroxetine Hcl	22	52	1560	307.68		#					*
1669436978	Kraus	Dana	St Johnsbury	VT	50	Family Practice	S	Paroxetine Hcl	Paroxetine Hcl	49	89	2670	616.25		#					*
1669437158	Flygt	Thomas	Baraboo	WI	55	Internal Medicine	S	Paroxetine Hcl	Paroxetine Hcl	11	29	838	130.6			11	29	130.6	838	*
1669437166	Fitzgerald	Philip	Louisville	KY	21	Internal Medicine	S	Paroxetine Hcl	Paroxetine Hcl	17	45	1350	168.77		#					*
1669437307	Wonodi	Ikwunga	Baltimore	MD	24	Psychiatry	S	Paroxetine Hcl	Paroxetine Hcl	13	13	390	83.82		*					*
1669437323	Shockley	John	Cincinnati	OH	39	Internal Medicine	S	Paroxetine Hcl	Paroxetine Hcl	46	75	2234	483.62		#					*
1669437414	Messmer	John	Palmyra	PA	42	Family Practice	S	Paroxetine Hcl	Paroxetine Hcl	13	13	369	157.59			13	13	157.59	369	*
1669437844	Eisentrout	Tammy	Canton	OH	39	Family Practice	S	Paroxetine Hcl	Paroxetine Hcl	16	20	568	112.84			16	20	112.84	568	*
1669438438	Mancheski	Dean	Sheboygan	WI	55	Family Practice	S	Paroxetine Hcl	Paroxetine Hcl	23	43.2	1235	381.35			23	43.2	381.35	1235	*
1669438511	Lennox	Sara	Cambridge	MA	25	Internal Medicine	S	Paroxetine Hcl	Paroxetine Hcl	32	46	1340	335.15			32	46	335.15	1340	*
1669438875	Kazmi	Mahmood	Bronx	NY	36	Neurology	S	Paroxetine Hcl	Paroxetine Hcl	61	61	1798	469.87			31	31	108.94	898	*
1669438917	Dorsch	Curtis	Florence	KY	21	Internal Medicine	S	Paroxetine Hcl	Paroxetine Hcl	44	80	2400	635.72	13	#					#
1669438966	Tangel	Colette	Herkimer	NY	36	Internal Medicine	S	Paroxetine Hcl	Paroxetine Hcl	94	116	3368	904.33	17	#					#
1669438990	Jones	Felecian	Lanett	AL	1	Internal Medicine	S	Paroxetine Hcl	Paroxetine Hcl	28	62	1860	334.79		*					*
1669439063	Kraker	Gary	Warren	OH	39	Family Practice	S	Paroxetine Hcl	Paroxetine Hcl	12	32	960	176.44		*					*
1669439279	Patel	Chirag	Dallas	TX	48	Internal Medicine	S	Paroxetine Hcl	Paroxetine Hcl	26	26	764	233.4		#					*
1669439337	Martin	Louisa	Lowell	MA	25	Certified Clinical Nurse Specialist	S	Paroxetine Hcl	Paroxetine Hcl	95	95	2802	849.18			12	12	41.5	360	*
1669439436	Cool	Alicia	Baltimore	MD	24	Internal Medicine	S	Paroxetine Hcl	Paroxetine Hcl	12	36	1080	303.69			12	36	303.69	1080	*
1669439592	Fox	Gregory	Miami	FL	12	Family Practice	S	Paroxetine Hcl	Paroxetine Hcl	16	21	602	93.17		*					*
1669439634	Morgan	Raymond	Richmond	VA	51	Family Practice	S	Paroxetine Hcl	Paroxetine Hcl	23	35	1050	293.1		#					*
1669439659	Hing	Frank	Southbend	WA	53	Family Practice	S	Paroxetine Hcl	Paroxetine Hcl	12	12	360	87.73			0	0	0	0	#
1669439741	Allen-Khalil	Lisa	Brooksville	FL	12	Internal Medicine	S	Paroxetine Hcl	Paroxetine Hcl	118	281	8430	1848.06	27		91	230	1511.18	6900	#
1669439964	Cumming	Robert	Baltimore	MD	24	Psychiatry & Neurology	T	Paroxetine Hcl	Paroxetine Hcl	41	41	1230	403.03	15		19	19	153.98	570	*
1669440111	Horan	Joseph	Foxboro	MA	25	Family Practice	S	Paroxetine Hcl	Paroxetine Hcl	31	45	1350	480.46			17	31	247.65	930	*
1669440129	Dabul	Elias	Plantation	FL	12	Gastroenterology	S	Paroxetine Hcl	Paroxetine Hcl	15	19	570	144.79			15	19	144.79	570	*
1669440251	Andrews	Paul	Teaneck	NJ	34	Cardiology	S	Paroxetine Hcl	Paroxetine Hcl	15	19	570	151.35			15	19	151.35	570	*
1669440293	Patel	Yashwant	Fayetteville	TN	47	Internal Medicine	S	Paroxetine Hcl	Paroxetine Hcl	84	112.3	3315	937.03	11		84	112.3	937.03	3315		11
1669440418	Croghan	Jayne	Indianapolis	IN	18	Emergency Medicine	S	Paroxetine Hcl	Paroxetine Hcl	41	41.1	1123	499.18		#					*
1669440491	White	Willie	Camden	AL	1	Family Practice	S	Paroxetine Hcl	Paroxetine Hcl	13	13	390	56.75		#					*
1669440681	Appiott	John	Federalsburg	MD	24	Family Practice	S	Paroxetine Hcl	Paroxetine Hcl	69	83	2490	443.05		#					*
1669440707	Ingerick	Brent	Pine City	NY	36	Family Practice	S	Paroxetine Hcl	Paroxetine Hcl	41	83	2490	341.74	11	#					*
1669440723	Smith	Dianna	Jackson	OH	39	Nurse Practitioner	S	Paroxetine Hcl	Paroxetine Hcl	31	31	815	122.65			0	0	0	0	#
1669440822	Campbell	Tommy	Memphis	TN	47	Internal Medicine	S	Paroxetine Hcl	Paroxetine Hcl	49	101	3030	417.16	11	#					*
1669441044	Daugherty	Shannon	Horseheads	NY	36	Nurse Practitioner	S	Paroxetine Hcl	Paroxetine Hcl	19	41	1230	149.34			19	41	149.34	1230	*
1669441127	Semeyn	Janice	Clarion	PA	42	Family Practice	S	Paroxetine Hcl	Paroxetine Hcl	85	112.3	2906	880.85	12		72	99.3	735.79	2529	#
1669441531	Sensenich	Gregory	Chillicothe	MO	29	General Practice	S	Paroxetine Hcl	Paroxetine Hcl	59	67	2006	620.21			41	41	349.6	1230	*
1669441556	Gerhard	Carrie	La Crescent	MN	27	Family Practice	S	Paroxetine Hcl	Paroxetine Hcl	25	71.7	2152	279.18		#					*
1669441598	Himmelstein	Stuart	Delray Beach	FL	12	Internal Medicine	S	Paroxetine Hcl	Paroxetine Hcl	50	128	3840	848.8	14	#					#
1669441648	Weisberg	Jay	Newark	DE	10	Psychiatry	S	Paroxetine Hcl	Paroxetine Hcl	20	36	1080	271.91		#					*
1669441713	Torres	Flora	Everett	PA	42	General Practice	S	Paroxetine Hcl	Paroxetine Hcl	43	51	1530	457.86			31	39	404.26	1170	*
1669441929	Rosner	Steven	Emerson	NJ	34	Rheumatology	S	Paroxetine Hcl	Paroxetine Hcl	24	52	1550	402.81			24	52	402.81	1550	*
1669442091	Ricaurte	Mark	Columbus	OH	39	Internal Medicine	S	Paroxetine Hcl	Paroxetine Hcl	79	154	4620	794.87	20	#					#
1669442299	Muench	Daniel	Williamsburg	VA	51	Family Practice	S	Paroxetine Hcl	Paroxetine Hcl	32	68	2040	384.1		#					*
1669442380	Slizewski	Deborah	Waynesville	NC	37	Nurse Practitioner	S	Paroxetine Hcl	Paroxetine Hcl	12	12	321	196.77			12	12	196.77	321	*
1669442505	Khasileva	Vera	West Bloomfield	MI	26	Internal Medicine	S	Paroxetine Hcl	Paroxetine Hcl	22	36.2	1085	268.97		#					*
1669442620	Gavin	Michael	Salem	KY	21	General Surgery	S	Paroxetine Hcl	Paroxetine Hcl	21	43	1290	259.22		#					*
1669442745	Mackler	Stephen	Dartmouth	MA	25	Internal Medicine	S	Paroxetine Hcl	Paroxetine Hcl	71	154.7	4640	816.93	15	#					#
1669442877	Shortt	Sandra	Everett	WA	53	Internal Medicine	S	Paroxetine Hcl	Paroxetine Hcl	17	41	1222	259.42		#					*
1669442935	Dick	Susan	Neptune	NJ	34	Family Practice	S	Paroxetine Hcl	Paroxetine Hcl	27	55	1650	296.58		#					*
1669442968	Krumholtz	Seba	Boca Raton	FL	12	Internal Medicine	S	Paroxetine Hcl	Paroxetine Hcl	19	45	1350	445.03			19	45	445.03	1350	*
1669443065	Moriarity	Thomas	Savannah	GA	13	Family Practice	S	Paroxetine Hcl	Paroxetine Hcl	122	141.2	2433	1035.13	11	#					*
1669443107	Alayli	Ghassan	Pittsburgh	PA	42	Rheumatology	S	Paroxetine Hcl	Paroxetine Hcl	42	74	2220	364.04	12		42	74	364.04	2220		12
1669443768	Ford	Michael	Appalachia	VA	51	Family Practice	S	Paroxetine Er	Paroxetine Hcl	13	13	390	1629.92			13	13	1629.92	390	*
1669443768	Ford	Michael	Appalachia	VA	51	Family Practice	S	Paroxetine Hcl	Paroxetine Hcl	68	82	2460	1337.31			37	45	380.52	1350	*
1669443818	Pascaretti	Cynthia	Lake Katrine	NY	36	Nurse Practitioner	S	Paroxetine Hcl	Paroxetine Hcl	20	28	840	150.06			20	28	150.06	840	*
1669443875	Born	Laura	Murfreesboro	TN	47	Family Practice	S	Paroxetine Hcl	Paroxetine Hcl	14	20	600	235.92			14	20	235.92	600	*
1669443966	Drengenberg	Debra	Polo	IL	17	Family Practice	S	Paroxetine Hcl	Paroxetine Hcl	16	36	1080	226.92		#					*
1669444626	Nandam	Venkateswara	Orlando	FL	12	Internal Medicine	S	Paroxetine Hcl	Paroxetine Hcl	61	79	2370	387.25			42	54	271.18	1620	*
1669444691	Hills	Barbara	Hillsboro	OR	41	Neurology	S	Paroxetine Hcl	Paroxetine Hcl	11	11.2	335	118.84			11	11.2	118.84	335	*
1669445078	Amabile	Anthony	Virginia Beach	VA	51	Internal Medicine	S	Paroxetine Hcl	Paroxetine Hcl	43	55	1649	337.95			21	33	189.77	990	*
1669445144	Santiago-Rivera	William	Ponce	PR	72	Internal Medicine	S	Paroxetine Hcl	Paroxetine Hcl	80	106	3180	704.45	15	#					#
1669445359	Boudrieau	Jeanne	Lacey	WA	53	Nurse Practitioner	S	Paroxetine Hcl	Paroxetine Hcl	19	21	630	94.59		*					*
1669445474	Spain	Francis	Moscow	ID	16	Family Practice	S	Paroxetine Hcl	Paroxetine Hcl	29	45	1328	475.67			29	45	475.67	1328	*
1669445532	Adcock	Charles	South Pittsburg	TN	47	Family Practice	S	Paroxetine Hcl	Paroxetine Hcl	15	21	630	72.64			15	21	72.64	630	*
1669445540	Schucker	Scott	Lancaster	PA	42	Family Practice	S	Paroxetine Hcl	Paroxetine Hcl	25	49	1470	339.76			25	49	339.76	1470	*
1669445706	Driss	Leon	Lakeside	AZ	4	Internal Medicine	S	Paroxetine Hcl	Paroxetine Hcl	23	53	1500	356.08		#					*
1669445839	Dunagan	Stephanie	Paris	TN	47	Family Practice	S	Paroxetine Hcl	Paroxetine Hcl	22	32	960	235.09		#					*
1669445847	Elkins	Anthony	Charlotte	NC	37	Family Practice	S	Paroxetine Hcl	Paroxetine Hcl	17	27	810	234.95		#					*
1669446175	Lenz	Paul	Brownsville	TX	48	Family Practice	S	Paroxetine Hcl	Paroxetine Hcl	25	33.2	967	418.76			25	33.2	418.76	967	*
1669446423	Tahara	Caroline	White Bear Lake	MN	27	Internal Medicine	S	Paroxetine Hcl	Paroxetine Hcl	28	66	1975	323.19		#					*
1669446548	Davis	Hung	Annapolis	MD	24	Internal Medicine	S	Paroxetine Hcl	Paroxetine Hcl	25	25.4	742	297.48			25	25.4	297.48	742	*
1669446787	Holum	Douglas	Mitchell	SD	46	Family Practice	S	Paroxetine Hcl	Paroxetine Hcl	26	50	1500	224.2			26	50	224.2	1500	*
1669446803	Macfarlan	Duncan	Charlottesville	VA	51	Family Practice	S	Paroxetine Hcl	Paroxetine Hcl	14	42	1260	278.74			14	42	278.74	1260	*
1669447108	Cilip	Michael	Horseheads	NY	36	Internal Medicine	S	Brisdelle	Paroxetine Mesylate	13	13	390	2313.35			0	0	0	0	#
1669447108	Cilip	Michael	Horseheads	NY	36	Internal Medicine	S	Paroxetine Hcl	Paroxetine Hcl	14	18	540	101.84			14	18	101.84	540	*
1669447256	Perez	Carlos	Bayamon	PR	72	Internal Medicine	S	Paroxetine Hcl	Paroxetine Hcl	48	80	2400	420.53		#					*
1669447264	Marr	Curtis	Portland	OR	41	Internal Medicine	S	Paroxetine Hcl	Paroxetine Hcl	22	52	1560	416.65			22	52	416.65	1560	*
1669447272	Rizzo	Nicholas	Palos Heights	IL	17	Internal Medicine	S	Paroxetine Hcl	Paroxetine Hcl	43	67	2010	494.15			31	55	335.48	1650	*
1669447314	Danis	Peter	Creve Coeur	MO	29	Family Practice	S	Paroxetine Hcl	Paroxetine Hcl	17	43	1203	467.19			17	43	467.19	1203	*
1669447579	Naidu	Asha	Ayer	MA	25	Infectious Disease	S	Paroxetine Hcl	Paroxetine Hcl	19	19	533	151.42			19	19	151.42	533	*
1669447611	Strauss	Jodie	Pittsburgh	PA	42	Internal Medicine	S	Paroxetine Hcl	Paroxetine Hcl	18	26	780	239.35		*					*
1669447918	Mills	Steven	Youngwood	PA	42	Internal Medicine	S	Paroxetine Hcl	Paroxetine Hcl	92	139	4111	1111.98	17		63	110	799.29	3293	#
1669448015	Weinfeld	Mieczyslaw	Pittsburgh	PA	42	Internal Medicine	S	Paroxetine Hcl	Paroxetine Hcl	16	42	1258	242.12			16	42	242.12	1258	*
1669448080	Khan	Mir	Lake Charles	LA	22	Internal Medicine	S	Paroxetine Hcl	Paroxetine Hcl	22	28.7	840	290.98		#					*
1669448130	Roberts	Carol	Melrose	MA	25	Nurse Practitioner	S	Paroxetine Hcl	Paroxetine Hcl	22	46	1380	169.67			22	46	169.67	1380	*
1669448148	Bradley	Elizabeth	Jefferson	NC	37	Family Practice	S	Paroxetine Hcl	Paroxetine Hcl	95	130.5	3896	763.19	17		95	130.5	763.19	3896		17
1669448171	Moqeeth	Syed	Cincinnati	OH	39	Internal Medicine	S	Paroxetine Hcl	Paroxetine Hcl	106	106	2662	1438.78	17		95	95	1274.15	2369	#
1669448320	Falwell	Kevin	Newport	AR	5	Family Practice	S	Paroxetine Hcl	Paroxetine Hcl	66	66.4	1991	442.68			38	38.4	258.59	1151	*
1669448353	Khan	Shehla	Burnsville	NC	37	Internal Medicine	S	Paroxetine Er	Paroxetine Hcl	13	13	390	1237.54			0	0	0	0	#
1669448353	Khan	Shehla	Burnsville	NC	37	Internal Medicine	S	Paroxetine Hcl	Paroxetine Hcl	209	255	7628	2195.65	40		147	191	1822.34	5708		29
1669448635	Miesner	Judith	North Dartmouth	MA	25	Internal Medicine	S	Paroxetine Hcl	Paroxetine Hcl	91	125	3726	747.64	18	#					#
1669448791	Ogg	Nicole	Weaverville	NC	37	Family Practice	S	Paroxetine Hcl	Paroxetine Hcl	35	61	1830	364.25		#					*
1669448981	Fauntleroy	Jennifer	Rutland	VT	50	Psychiatry	S	Paroxetine Hcl	Paroxetine Hcl	20	34	1020	168.97		*					*
1669449062	King	Thomas	Seattle	WA	53	Internal Medicine	S	Paroxetine Hcl	Paroxetine Hcl	26	74.5	2236	258.7			26	74.5	258.7	2236	*
1669449179	Patel	Pravinkumar	Fayetteville	NC	37	Internal Medicine	S	Paroxetine Hcl	Paroxetine Hcl	44	86	2555	468.43	11		30	72	396.87	2135	*
1669449211	Vasquez	Ranilo	Broken Arrow	OK	40	Internal Medicine	S	Paroxetine Hcl	Paroxetine Hcl	45	107	3189	835.65	11	#					*
1669449229	Mayer	Kenneth	Jacksonville	FL	12	Family Practice	S	Paroxetine Hcl	Paroxetine Hcl	35	65	1950	429.34		#					*
1669449351	Harwood	Jeffrey	New London	OH	39	Family Practice	S	Paroxetine Hcl	Paroxetine Hcl	46	56	1640	322.4			23	33	224.24	950	*
1669449443	Richardson	Mark	Marshall	MI	26	Family Practice	S	Paroxetine Hcl	Paroxetine Hcl	19	33	990	221.68			19	33	221.68	990	*
1669449476	Barnickel	Paul	West Long Branch	NJ	34	Internal Medicine	S	Paroxetine Hcl	Paroxetine Hcl	17	45	1350	433.07			17	45	433.07	1350	*
1669449617	Dar	Khavar	Odessa	TX	48	Pulmonary Disease	S	Paroxetine Hcl	Paroxetine Hcl	13	29	870	191.54		*					*
1669449674	Stein	Daniel	Excelsior	MN	27	Internal Medicine	S	Paroxetine Hcl	Paroxetine Hcl	42	42	1138	479.87		#					*
1669449831	Rodriguez-Vigil	Efrain	Carolina	PR	72	Endocrinology	S	Paroxetine Hcl	Paroxetine Hcl	17	17	510	103.47			17	17	103.47	510	*
1669449880	Bruder	Danielle	Linfield	PA	42	Internal Medicine	S	Paroxetine Hcl	Paroxetine Hcl	79	135	3988	1225.48	15		79	135	1225.48	3988		15
1669449963	Rodriguez	Rafael	Brandon	FL	12	Neurology	S	Paroxetine Hcl	Paroxetine Hcl	19	33	990	142.73		#					*
1669450037	Hardin	Charlie	Walnut Grove	MS	28	Nurse Practitioner	S	Paroxetine Hcl	Paroxetine Hcl	20	20	600	175.59		#					*
1669450110	Gregg	Angela	Duncansville	PA	42	Family Practice	S	Paroxetine Hcl	Paroxetine Hcl	49	75	2122	684.28			32	48	393.23	1312	*
1669450227	Waltman	Allen	Randolph	MA	25	Internal Medicine	S	Paroxetine Hcl	Paroxetine Hcl	24	24	719	307.91			24	24	307.91	719	*
1669450250	Barker	Wendy	Danville	VA	51	Nurse Practitioner	S	Paroxetine Hcl	Paroxetine Hcl	21	37	1110	233.47		#					*
1669450557	Wietecha	Kevin	Canton	OH	39	Endocrinology	S	Paroxetine Hcl	Paroxetine Hcl	12	26	780	216.16			12	26	216.16	780	*
1669450854	Lyons	Glynnis	Stuart	FL	12	General Practice	S	Paroxetine Hcl	Paroxetine Hcl	40	84	2520	607.51	12	#					#
1669450904	Wilkinson	John	Rochester	MN	27	Family Practice	S	Paroxetine Hcl	Paroxetine Hcl	15	45	1350	354.26			15	45	354.26	1350	*
1669451019	Gruesbeck	Clay	San Antonio	TX	48	Family Practice	S	Paroxetine Hcl	Paroxetine Hcl	24	34	1020	255.87		*					*
1669451027	Vansolkema	Joan	Grand Rapids	MI	26	Nurse Practitioner	S	Paroxetine Hcl	Paroxetine Hcl	14	14	420	155.8		*					*
1669451258	Glontz	Gary	Salem	VA	51	Internal Medicine	S	Paroxetine Hcl	Paroxetine Hcl	19	51	1530	257			19	51	257	1530	*
1669451308	Schulte	William	Keokuk	IA	19	Family Practice	S	Paroxetine Hcl	Paroxetine Hcl	61	121	3503	753.57			48	108	625.33	3139	*
1669451365	Mann	Laura	Lynchburg	VA	51	Nurse Practitioner	S	Paroxetine Hcl	Paroxetine Hcl	38	60	1785	415.9			25	47	285.9	1395	*
1669451407	Hickey	Edith	Poplar Bluff	MO	29	Family Practice	S	Paroxetine Hcl	Paroxetine Hcl	57	71	2130	422.43			36	50	326.61	1500	*
1669451589	Rose	Vicki	Mankato	MN	27	Physician Assistant	S	Paroxetine Hcl	Paroxetine Hcl	11	11	246	77.15			11	11	77.15	246	*
1669451597	Kuo	Su-Chiao	Brunswick	OH	39	Hematology-Oncology	S	Paroxetine Hcl	Paroxetine Hcl	16	46	1380	139.12			16	46	139.12	1380	*
1669451613	Perez	Celestino	Port Washington	WI	55	Internal Medicine	S	Paroxetine Hcl	Paroxetine Hcl	51	67	1928	818.77			39	55	648.35	1568	*
1669451696	Peluso	Isabella	Brooklyn	NY	36	Internal Medicine	S	Paroxetine Hcl	Paroxetine Hcl	23	25	748	217.69			23	25	217.69	748	*
1669451738	Chang	Keon	Westland	MI	26	Psychiatry	S	Paroxetine Hcl	Paroxetine Hcl	51	65	1950	519.92	11		22	30	182.63	900	*
1669451837	Heinz	Dieter	Albert Lea	MN	27	Family Practice	S	Paroxetine Hcl	Paroxetine Hcl	33	94.9	2847	719.54			33	94.9	719.54	2847	*
1669451969	Nevins	Melinda	Solana Beach	CA	6	Family Practice	S	Paroxetine Hcl	Paroxetine Hcl	12	12	360	24			0	0	0	0	#
1669452066	Hemphill	Julia	Shawsville	VA	51	Family Practice	S	Paroxetine Hcl	Paroxetine Hcl	35	83	2478	642.16		#					*
1669452074	Lussenhop	Anthony	Alexandria	MN	27	Family Practice	S	Paroxetine Hcl	Paroxetine Hcl	82	94	1986	627.79			70	82	570.99	1651	*
1669452116	Riabova	Alexandra	Dearborn Heights	MI	26	Internal Medicine	S	Paroxetine Hcl	Paroxetine Hcl	55	85	2550	494.5	12		26	52	338.58	1560	*
1669452223	Pandey	Krishna	Oak Creek	WI	55	Internal Medicine	S	Paroxetine Hcl	Paroxetine Hcl	71	79	2212	887.22	17		59	67	770.7	1877	#
1669452553	Gandhi	Nabila	Edison	NJ	34	Internal Medicine	S	Paroxetine Hcl	Paroxetine Hcl	17	19	570	116.95			17	19	116.95	570	*
1669452835	Towle	Patricia	Cambridge	VT	50	Nurse Practitioner	S	Paroxetine Hcl	Paroxetine Hcl	14	42	1260	472.37		*					*
1669453411	Herrington	Carolyn	Huntsville	AL	1	Internal Medicine	S	Paroxetine Hcl	Paroxetine Hcl	15	31	930	95.93		#					*
1669453460	Carden	Geoffrey	Hillsboro	OR	41	Family Practice	S	Paroxetine Hcl	Paroxetine Hcl	11	23	690	145.66		*					*
1669453551	Naqvi	Nuzhat	Richmond	KY	21	Family Practice	S	Paroxetine Hcl	Paroxetine Hcl	41	59	1770	349.33			18	34	222.22	1020	*
1669453882	Tucker	John	Hayesville	NC	37	Physician Assistant	S	Paroxetine Hcl	Paroxetine Hcl	16	38	1140	267.32		#					*
1669454005	Cole	Linda	Arcade	NY	36	Physician Assistant	S	Paroxetine Hcl	Paroxetine Hcl	23	39	1170	211.63		#					*
1669454344	Elliott	Robert	Hurt	VA	51	Family Practice	S	Paroxetine Hcl	Paroxetine Hcl	158	249.9	7456	1718.13	32		118	188	1436.63	5598	#
1669454351	Khan	Zaheer	Huntsville	AL	1	Internal Medicine	S	Paroxetine Hcl	Paroxetine Hcl	22	42	1166	236.74			22	42	236.74	1166	*
1669454443	Hughes	Andrew	Sterling	CO	8	Family Practice	S	Paroxetine Hcl	Paroxetine Hcl	18	26	770	168.5			0	0	0	0	#
1669454468	Payne	Janet	Conroe	TX	48	Nurse Practitioner	S	Paroxetine Hcl	Paroxetine Hcl	32	36	1080	338.29			15	19	185.55	570	*
1669454500	Shaw	David	Saint Louis	MO	29	Internal Medicine	S	Paroxetine Hcl	Paroxetine Hcl	62	160	4800	1050.25	16	#					#
1669454526	Ghatalia	Bipin	Weatherford	TX	48	Family Practice	S	Paroxetine Hcl	Paroxetine Hcl	18	48	1440	209.79			18	48	209.79	1440	*
1669454591	Oberti	Frank	Bradford	MA	25	Family Practice	S	Paroxetine Hcl	Paroxetine Hcl	19	57	1710	420.01		#					*
1669454898	Saben	Laurence	El Cajon	CA	6	Psychiatry	S	Paroxetine Hcl	Paroxetine Hcl	104	112.6	3357	936.19	17		22	22	132.09	656	*
1669455150	Hart	David	Newnan	GA	13	Internal Medicine	S	Paroxetine Hcl	Paroxetine Hcl	52	93	2747	499.68			31	66	348.18	1937	*
1669455234	Dwyer	Lisa	Rochester	NY	36	Physician Assistant	S	Paroxetine Hcl	Paroxetine Hcl	25	25	750	212.19			25	25	212.19	750	*
1669455283	Flynn	Millicent	Farmington	CT	9	Certified Clinical Nurse Specialist	S	Paroxetine Er	Paroxetine Hcl	11	11	330	1432.2			0	0	0	0	#
1669455283	Flynn	Millicent	Farmington	CT	9	Certified Clinical Nurse Specialist	S	Paroxetine Hcl	Paroxetine Hcl	25	41	1207	389.76		*					*
1669455325	Troutman	Cary	North Vernon	IN	18	Nurse Practitioner	S	Paroxetine Hcl	Paroxetine Hcl	16	32	954	163.54			16	32	163.54	954	*
1669455580	Williams	Katherine	Moab	UT	49	Family Practice	S	Paroxetine Hcl	Paroxetine Hcl	18	32	960	174.85			18	32	174.85	960	*
1669455606	Randolph	Christopher	Anniston	AL	1	Psychiatry	S	Paroxetine Hcl	Paroxetine Hcl	74	98	2940	648.18	18		28	44	200.11	1320	*
1669455770	Hartwig	Roxie	Spokane	WA	53	Family Practice	S	Paroxetine Hcl	Paroxetine Hcl	37	59	1770	441.16			37	59	441.16	1770	*
1669455812	Wolf	Thomas	Sylva	NC	37	Internal Medicine	S	Paroxetine Hcl	Paroxetine Hcl	76	137	4100	808.24	20	#					#
1669455929	Ojutiku	Olukayode	Hempstead	NY	36	Internal Medicine	S	Paroxetine Hcl	Paroxetine Hcl	13	23	690	86.32			13	23	86.32	690	*
1669455978	Baker	Alicia	Greenville	PA	42	Family Practice	S	Paroxetine Hcl	Paroxetine Hcl	97	177	5286	1083	23		84	152	963.3	4536	#
1669456059	Raj	Kavita	Marion	IN	18	Family Practice	S	Paroxetine Hcl	Paroxetine Hcl	85	179	5370	1109.7	19	#					#
1669456158	Nwabara	Okechi	Gary	IN	18	Internal Medicine	S	Paroxetine Hcl	Paroxetine Hcl	33	35.1	999	337.9			16	16.1	210.27	460	*
1669456174	Paiva	Tobias	Auburn	CA	6	Internal Medicine	S	Paroxetine Hcl	Paroxetine Hcl	14	26	780	266.23		#					*
1669456414	Gill	Navneet	Euless	TX	48	Internal Medicine	S	Paroxetine Hcl	Paroxetine Hcl	20	46	1380	295.75		*					*
1669456448	Bhandari	Amit	Coos Bay	OR	41	Internal Medicine	S	Paroxetine Hcl	Paroxetine Hcl	76	189.7	5691	1524.32	25	#					#
1669456752	Ireton	Candace	Arden	NC	37	Family Practice	S	Paroxetine Hcl	Paroxetine Hcl	13	15	450	62.14			13	15	62.14	450	*
1669456786	Yoneda	Glenn	Salinas	CA	6	Internal Medicine	S	Paroxetine Hcl	Paroxetine Hcl	24	40	1200	356.49		#					*
1669456794	Thrush	Sharon	West Palm Beach	FL	12	Nurse Practitioner	S	Paroxetine Hcl	Paroxetine Hcl	26	56	1680	295.3		#					*
1669457743	Gosal	Jagpal	Sedalia	MO	29	Psychiatry	S	Paroxetine Er	Paroxetine Hcl	12	18	540	3285.68			12	18	3285.68	540	*
1669457743	Gosal	Jagpal	Sedalia	MO	29	Psychiatry	S	Paroxetine Hcl	Paroxetine Hcl	46	46	1354	333.55			31	31	199.2	930	*
1669457909	Panush	Daniel	Southfield	MI	26	Internal Medicine	S	Paroxetine Hcl	Paroxetine Hcl	51	147	4410	787.76	13		51	147	787.76	4410		13
1669457925	Fero	Joseph	Vancleave	MS	28	Nurse Practitioner	S	Paroxetine Hcl	Paroxetine Hcl	11	11	330	41.88		*					*
1669457941	Webber	Donna	Storrs	CT	9	Registered Nurse	T	Paroxetine Hcl	Paroxetine Hcl	15	15	382	253.36			0	0	0	0	#
1669457966	Weirick	Brian	Laurens	SC	45	Internal Medicine	S	Paroxetine Hcl	Paroxetine Hcl	97	127	3810	855.61	24		49	71	405.99	2130		11
1669458097	Segars	David	San Francisco	CA	6	General Practice	S	Paroxetine Hcl	Paroxetine Hcl	11	29	870	167.92			11	29	167.92	870	*
1669458295	Difranco	Fortunato	Ozone Park	NY	36	Internal Medicine	S	Paroxetine Hcl	Paroxetine Hcl	26	26	780	73.92		#					*
1669458337	Robben	Christopher	Houston	TX	48	Internal Medicine	S	Paroxetine Hcl	Paroxetine Hcl	12	36	1080	298.8			12	36	298.8	1080	*
1669458451	Mcdaniel	Tanner	Midwest City	OK	40	Family Practice	S	Paroxetine Hcl	Paroxetine Hcl	12	12	360	51.5			12	12	51.5	360	*
1669458782	Bailey	James	Stow	OH	39	Family Practice	S	Paroxetine Hcl	Paroxetine Hcl	111	200.8	6005	1326.62	19		94	175.8	1224.24	5267	#
1669458998	Dicosmo	Bruno	Rye	NY	36	Pulmonary Disease	S	Paroxetine Hcl	Paroxetine Hcl	25	27	810	253.83			25	27	253.83	810	*
1669459178	Butler	Laurie	Wilbraham	MA	25	Physician Assistant	S	Paroxetine Hcl	Paroxetine Hcl	15	19	570	98.1			15	19	98.1	570	*
1669459434	Brown	Julia	Springfield	KY	21	Internal Medicine	S	Paroxetine Hcl	Paroxetine Hcl	98	184	5495	1517.8	23		98	184	1517.8	5495		23
1669459533	Fackrell	Scott	West Des Moines	IA	19	Family Practice	S	Paroxetine Hcl	Paroxetine Hcl	14	40	1200	156.58		*					*
1669459616	Glaser	Marilyn	Alderson	WV	54	Family Practice	S	Paroxetine Hcl	Paroxetine Hcl	18	32	960	221.61		#					*
1669459673	Anand	Kul	New Hyde Park	NY	36	Geriatric Medicine	S	Paroxetine Hcl	Paroxetine Hcl	12	12	160	83.03			12	12	83.03	160	*
1669459905	Stipanuk	Gerald	Blytheville	AR	5	Internal Medicine	S	Paroxetine Hcl	Paroxetine Hcl	27	27.1	719	243		#					*
1669460218	Vandyke	Rebecca	Zeeland	MI	26	Family Practice	S	Paroxetine Hcl	Paroxetine Hcl	42	112	3334	891.01	15		31	81	735.77	2404	#
1669460374	Hall	Daniel	Rockingham	NC	37	Family Practice	S	Paroxetine Hcl	Paroxetine Hcl	38	66	1980	425.59			22	38	175.01	1140	*
1669460499	Jones	Carla	Concord	NC	37	Family Practice	S	Paroxetine Hcl	Paroxetine Hcl	31	46	1380	351.18			16	24	188.87	720	*
1669460622	Burton	Pamela	Williamsville	NY	36	Physician Assistant	S	Paroxetine Hcl	Paroxetine Hcl	15	19	570	122.4		#					*
1669460879	Rattan	Pradeep	Chicago	IL	17	Psychiatry	S	Paroxetine Hcl	Paroxetine Hcl	26	31	918	259.68		*					*
1669460994	Godefroi	Robert	Lawrence	MA	25	Preventive Medicine	S	Paroxetine Hcl	Paroxetine Hcl	13	21	614	348.56		*					*
1669461034	Donahue	Elizabeth	Reading	MA	25	Nurse Practitioner	S	Paroxetine Hcl	Paroxetine Hcl	18	30	900	138.15		#					*
1669461042	Suarez Barcelo	Manuel	North Miami	FL	12	Internal Medicine	S	Paroxetine Hcl	Paroxetine Hcl	20	20	566	200.4		*					*
1669461141	Chang	Edward	Milwaukee	WI	55	Internal Medicine	S	Paroxetine Hcl	Paroxetine Hcl	11	31	914	305.75		*					*
1669461604	Yammine	Kaiser	Bedford	TX	48	Physician Assistant	S	Paroxetine Hcl	Paroxetine Hcl	23	45	1350	328.17		*					*
1669461687	Bratt	Irving	Oakland Park	FL	12	Family Practice	S	Paroxetine Hcl	Paroxetine Hcl	14	36	1080	295.32			14	36	295.32	1080	*
1669461729	Haskett	Joseph	Edenton	NC	37	Internal Medicine	S	Paroxetine Hcl	Paroxetine Hcl	66	112	3360	886.68	11	#					*
1669461778	Zapata	Maria-Isabel	Houston	TX	48	Family Practice	S	Paroxetine Hcl	Paroxetine Hcl	53	139	4170	826.6	16	#					#
1669461968	Hobby	Lisa	Powell	WY	56	Physician Assistant	S	Paroxetine Hcl	Paroxetine Hcl	16	32	960	243.77			16	32	243.77	960	*
1669461992	Vorenkamp-Cooper	Carol	Owosso	MI	26	Family Practice	S	Paroxetine Hcl	Paroxetine Hcl	37	55	1650	311	12	*					*
1669462024	Sanz	Carmen	Deland	FL	12	Psychiatry	S	Paroxetine Hcl	Paroxetine Hcl	98	98.8	2874	739.22	18		36	36	297.45	1050	*
1669462297	Wassenaar	John	Osprey	FL	12	Internal Medicine	S	Paroxetine Hcl	Paroxetine Hcl	40	94	2820	719.9		#					*
1669462511	Kozminski	George	New Hartford	NY	36	Internal Medicine	S	Paroxetine Hcl	Paroxetine Hcl	23	23	690	388.89			23	23	388.89	690	*
1669462974	Stepanski	James	Waterford	MI	26	General Practice	S	Paroxetine Hcl	Paroxetine Hcl	17	47	1410	260.98			17	47	260.98	1410	*
1669463097	Gordon	Pamela	Hanson	MA	25	Internal Medicine	S	Paroxetine Hcl	Paroxetine Hcl	21	29	870	124.07			21	29	124.07	870	*
1669463311	Moya	Paquita	Gurabo	PR	72	Family Practice	S	Paroxetine Hcl	Paroxetine Hcl	18	20	600	150.38		*					*
1669463618	Lee	Kew-Jung	Chicago	IL	17	Family Practice	S	Paroxetine Hcl	Paroxetine Hcl	21	21	630	151.12			21	21	151.12	630	*
1669464335	Romeus	Patrick	Miami	FL	12	Internal Medicine	S	Paroxetine Hcl	Paroxetine Hcl	12	16	480	129.44		*					*
1669464368	Toledo	Hazel	Arecibo	PR	72	Psychiatry & Neurology	T	Paroxetine Hcl	Paroxetine Hcl	60	62	1860	427.8	11		25	27	164.85	810	*
1669464624	Petrulis	Peter	Stone Ridge	NY	36	Family Practice	S	Paroxetine Hcl	Paroxetine Hcl	38	38	1115	133.1			38	38	133.1	1115	*
1669464673	Wagner	Thomas	N Ridgeville	OH	39	Family Practice	S	Paroxetine Hcl	Paroxetine Hcl	15	45	1350	224.93			15	45	224.93	1350	*
1669464889	Kowal	William	Albany	NY	36	Internal Medicine	S	Paroxetine Hcl	Paroxetine Hcl	28	48	1440	272.16		#					*
1669465050	Cohart	Paul	Beverly Hills	CA	6	Internal Medicine	S	Paroxetine Hcl	Paroxetine Hcl	18	50	1500	357.71			18	50	357.71	1500	*
1669465233	Levine	Elliot	Wappingers Falls	NY	36	Internal Medicine	S	Paroxetine Hcl	Paroxetine Hcl	57	143	4290	826.99	15		57	143	826.99	4290		15
1669465258	Entabi	Anas	Palmdale	CA	6	Internal Medicine	S	Paroxetine Hcl	Paroxetine Hcl	151	193	5790	1345.66	38		99	127	842.94	3810	#
1669465266	Petrini	Joseph	Salinas	CA	6	General Practice	S	Paroxetine Hcl	Paroxetine Hcl	55	55	1518	966.52		#					*
1669465324	Liporace	Ralph	Albany	NY	36	Internal Medicine	S	Paroxetine Hcl	Paroxetine Hcl	29	37	1110	239.45			16	24	183.4	720	*
1669465357	Patel	Nitin	Warren	OH	39	Internal Medicine	S	Paroxetine Hcl	Paroxetine Hcl	51	144.3	4320	682.59	15	#					#
1669465365	Blankenship	Robert	Granite City	IL	17	Family Practice	S	Paroxetine Hcl	Paroxetine Hcl	46	72	2160	440.61			46	72	440.61	2160	*
1669465464	Flamini	John	Erie	PA	42	Neurology	S	Paroxetine Hcl	Paroxetine Hcl	35	37	1110	261.85		*					*
1669465662	Ginn	David	Kingsport	TN	47	Internal Medicine	S	Paroxetine Hcl	Paroxetine Hcl	24	38	1140	452.03		*					*
1669465878	Arnold	Tammie	Arroyo Grande	CA	6	Internal Medicine	S	Paroxetine Hcl	Paroxetine Hcl	42	42	311	162.77			42	42	162.77	311	*
1669465886	Cole	Andrew	New Castle	PA	42	Family Practice	S	Paroxetine Hcl	Paroxetine Hcl	15	17	470	159.61			15	17	159.61	470	*
1669465985	Meinke	Aaron	Genoa	OH	39	Family Practice	S	Paroxetine Hcl	Paroxetine Hcl	42	66	1958	257.58			18	34	118.58	1020	*
1669466074	Vaughn-Goodman	Patricia	Ninety Six	SC	45	Nurse Practitioner	S	Paroxetine Hcl	Paroxetine Hcl	16	38	1140	217.73		*					*
1669466231	Johnson	Richard	Appleton	WI	55	Family Practice	S	Paroxetine Hcl	Paroxetine Hcl	23	23	690	170.96			12	12	131.55	360	*
1669466843	Eberl	Margaret	Buffalo	NY	36	Family Practice	S	Paroxetine Hcl	Paroxetine Hcl	111	111	2242	719.68	16		111	111	719.68	2242		16
1669467031	Vela	Victor	Boerne	TX	48	Family Practice	S	Paroxetine Hcl	Paroxetine Hcl	18	42	1260	193.62			18	42	193.62	1260	*
1669467056	Sarrett	James	Texarkana	TX	48	Family Practice	S	Paroxetine Hcl	Paroxetine Hcl	72	102	3060	784.85	11		60	90	745.65	2700	*
1669467254	Roberto	Frank	Virginia Beach	VA	51	Psychiatry	S	Paroxetine Hcl	Paroxetine Hcl	13	13	390	45			0	0	0	0	#
1669467288	Meadows	Cornelius	Birmingham	AL	1	Family Practice	S	Paroxetine Hcl	Paroxetine Hcl	31	45	1350	253.97			31	45	253.97	1350	*
1669467601	Singh	Amar	Rome	GA	13	Internal Medicine	S	Paroxetine Hcl	Paroxetine Hcl	24	48	1440	248.26		#					*
1669467858	Skiff	James	Candor	NY	36	Family Practice	S	Paroxetine Hcl	Paroxetine Hcl	20	34	1020	164.74		*					*
1669467866	Lockee	William	Plainview	NE	31	Family Practice	S	Paroxetine Hcl	Paroxetine Hcl	11	11	302	151.97			11	11	151.97	302	*
1669467932	Donley	Mary	Bluffton	IN	18	Internal Medicine	S	Paroxetine Hcl	Paroxetine Hcl	91	135	3955	1376.55	17	#					#
1669468062	Garcia	Bernadino	Chicago	IL	17	Family Practice	S	Paroxetine Hcl	Paroxetine Hcl	36	48	1440	208.89		#					*
1669468245	Pierce	Julia	Lafayette	CO	8	Internal Medicine	S	Paroxetine Hcl	Paroxetine Hcl	12	16	480	191.98		#					*
1669468351	Millard	Allen	Shelton	WA	53	Family Practice	S	Paroxetine Hcl	Paroxetine Hcl	39	79	2370	553.18		#					*
1669468385	Waltersdorf	Blythe	Creston	IA	19	Physician Assistant	S	Paroxetine Hcl	Paroxetine Hcl	24	70	2100	234.64			24	70	234.64	2100	*
1669468740	Palace	Zachary	Bronx	NY	36	Internal Medicine	S	Paroxetine Hcl	Paroxetine Hcl	19	19	570	374.91			19	19	374.91	570	*
1669468807	Carter	Jacqueline	Mesa	AZ	4	Internal Medicine	S	Paroxetine Hcl	Paroxetine Hcl	35	79	2370	508.33		#					*
1669468997	Prisuta	Richard	Benton	PA	42	Family Practice	S	Paroxetine Hcl	Paroxetine Hcl	154	234	7006	1512.15	30		113	187	1175.72	5596	#
1669469037	Fisher	Rebecca	Liberty	MO	29	Family Practice	S	Paroxetine Hcl	Paroxetine Hcl	18	48	1440	188.73		#					*
1669469078	Bryan	Sheila	Webster City	IA	19	Physician Assistant	S	Paroxetine Hcl	Paroxetine Hcl	28	42	1260	173.02			28	42	173.02	1260	*
1669469110	Bird	Michael	Ames	IA	19	Family Practice	S	Paroxetine Hcl	Paroxetine Hcl	14	42	1260	189.76			14	42	189.76	1260	*
1669469235	Maxwell	Mary	Austin	TX	48	Internal Medicine	S	Paroxetine Hcl	Paroxetine Hcl	17	25	750	504.1			17	25	504.1	750	*
1669469375	Loynaz	Alejandro	Miami	FL	12	Internal Medicine	S	Paroxetine Hcl	Paroxetine Hcl	153	230	6894	1948.15	29	#					#
1669469607	Espitia	Leonardo	Shenandoah	TX	48	Family Practice	S	Paroxetine Hcl	Paroxetine Hcl	11	33	990	360.23			11	33	360.23	990	*
1669469664	Bradac	Charles	Bellaire	OH	39	Family Practice	S	Paroxetine Hcl	Paroxetine Hcl	58	62	1822	474.1		#					*
1669470258	Hall	Luther	Ashland	KY	21	Family Practice	S	Paroxetine Hcl	Paroxetine Hcl	16	38	1140	232.94		*					*
1669470316	Burns	Robert	Memphis	TN	47	Geriatric Medicine	S	Paroxetine Er	Paroxetine Hcl	14	14	340	1495.9			14	14	1495.9	340	*
1669470316	Burns	Robert	Memphis	TN	47	Geriatric Medicine	S	Paroxetine Hcl	Paroxetine Hcl	68	102	2940	843.16	13		53	87	622.81	2548	#
1669470365	Kang	Jasbir	Pittsburgh	PA	42	Psychiatry	S	Paroxetine Er	Paroxetine Hcl	14	26	780	4934.04			14	26	4934.04	780	*
1669470365	Kang	Jasbir	Pittsburgh	PA	42	Psychiatry	S	Paroxetine Hcl	Paroxetine Hcl	65	91.3	2702	941.16	14		50	74.3	662.51	2226	#
1669470449	Schwartzman	Mitchell	Philadelphia	PA	42	Family Practice	S	Paroxetine Hcl	Paroxetine Hcl	40	44	1298	344.57			19	19	75.77	570	*
1669470548	Wein	Paul	Brooklyn	NY	36	Cardiology	S	Paroxetine Hcl	Paroxetine Hcl	11	11	330	22.11			11	11	22.11	330	*
1669470621	Coffey	Ben	Sweetwater	TN	47	General Practice	S	Paroxetine Hcl	Paroxetine Hcl	19	29	870	118.63		#					*
1669470670	Woolhiser	Kenten	Indianapolis	IN	18	Neurology	S	Paroxetine Hcl	Paroxetine Hcl	28	58	1740	427.22		#					*
1669470746	Austin	Thomas	Clearwater	FL	12	Internal Medicine	S	Paroxetine Hcl	Paroxetine Hcl	31	53	1564	228.48			31	53	228.48	1564	*
1669470845	Potter	James	Superior	WI	55	Physician Assistant	S	Paroxetine Hcl	Paroxetine Hcl	15	27	810	252.83		*					*
1669470886	Levin	William	Smithfield	RI	44	Cardiology	S	Paroxetine Hcl	Paroxetine Hcl	11	11	330	39.62			11	11	39.62	330	*
1669470969	Wansker	Pamela	Greene	ME	23	Family Practice	S	Paroxetine Hcl	Paroxetine Hcl	12	12	360	220.19			0	0	0	0	#
1669471033	Sessions	William	Fleming Island	FL	12	Family Practice	S	Paroxetine Hcl	Paroxetine Hcl	13	39	1170	233.98			13	39	233.98	1170	*
1669471090	Graff	Alan	Fort Lauderdale	FL	12	Internal Medicine	S	Paroxetine Hcl	Paroxetine Hcl	37	83	2490	612.01		#					*
1669471181	Carey	Mary	Oklahoma City	OK	40	Certified Clinical Nurse Specialist	S	Paroxetine Hcl	Paroxetine Hcl	24	34	1020	101.83			11	21	32	630	*
1669471207	Knapp	John	Gonzales	LA	22	Internal Medicine	S	Paroxetine Hcl	Paroxetine Hcl	62	104	3120	564.26	21		49	85	447.11	2550	#
1669471645	Lyon	Benjamin	Georgetown	KY	21	Internal Medicine	S	Paroxetine Hcl	Paroxetine Hcl	120	160	4800	1323.51	19	#					#
1669471868	Harrod	Charles	Sacramento	CA	6	Internal Medicine	S	Paroxetine Hcl	Paroxetine Hcl	52	58	1702	534.9			39	43	392.17	1252	*
1669472098	Kim	P John	High Springs	FL	12	Family Practice	S	Paroxetine Hcl	Paroxetine Hcl	28	62	1860	336.05		#					*
1669472189	Fuselier	John	Lafayette	LA	22	Obstetrics & Gynecology	S	Paroxetine Hcl	Paroxetine Hcl	16	26	780	177.42			16	26	177.42	780	*
1669472817	Ravi	Bhargava	Youngstown	OH	39	Internal Medicine	S	Paroxetine Hcl	Paroxetine Hcl	67	137	4110	1376.43	16		67	137	1376.43	4110		16
1669472817	Ravi	Bhargava	Youngstown	OH	39	Internal Medicine	S	Paxil	Paroxetine Hcl	13	13	390	1151.91			13	13	1151.91	390	*
1669473013	Portnoy	Dana	Deerfield Beach	FL	12	Nurse Practitioner	S	Paroxetine Hcl	Paroxetine Hcl	16	40	1200	196.14			16	40	196.14	1200	*
1669473112	Strobel	Roddy	Midland	TX	48	Psychiatry	S	Paroxetine Hcl	Paroxetine Hcl	71	71	2107	370.43	11		0	0	0	0		0
1669473286	Richardson	Thomas	Richland Center	WI	55	Family Practice	S	Paroxetine Hcl	Paroxetine Hcl	112	124.5	3602	872.12	17		97	109.5	731.36	3152	#
1669473443	Frank	John	Yankton	SD	46	Internal Medicine	S	Paroxetine Hcl	Paroxetine Hcl	103	127	3717	939.08	19	#					#
1669473518	Loundy	Marc	Sarasota	FL	12	Internal Medicine	S	Paroxetine Hcl	Paroxetine Hcl	41	69	2070	563.31		#					*
1669473559	Giraldo	Santiago	Odessa	TX	48	Internal Medicine	S	Paroxetine Hcl	Paroxetine Hcl	15	31	930	184.74		*					*
1669473633	Lenga	Steven	Pensacola	FL	12	Internal Medicine	S	Paroxetine Hcl	Paroxetine Hcl	14	36	1080	132.47			14	36	132.47	1080	*
1669473641	Jeha	Zeina	Lewes	DE	10	Internal Medicine	S	Paroxetine Hcl	Paroxetine Hcl	19	34.5	1012	305.48		#					*
1669473716	Copeland	Billy	Nashville	TN	47	Internal Medicine	S	Paroxetine Hcl	Paroxetine Hcl	20	56	1680	318.89		#					*
1669473799	Chandran	Kutty	Coral Springs	FL	12	Internal Medicine	S	Paroxetine Hcl	Paroxetine Hcl	24	70	2100	393.27			24	70	393.27	2100	*
1669473898	Lucanie	Richard	Ramsey	NJ	34	Internal Medicine	S	Paroxetine Hcl	Paroxetine Hcl	11	33	990	218.07			11	33	218.07	990	*
1669473948	Henne-Reese	Julie	Queenstown	MD	24	Nurse Practitioner	S	Paroxetine Hcl	Paroxetine Hcl	22	40	1182	264.84		#					*
1669473955	Black	Richard	Braintree	MA	25	Internal Medicine	S	Paroxetine Hcl	Paroxetine Hcl	32	46	1356	421.75			20	34	336.26	1020	*
1669473963	Bhalala	Gopal	Zion	IL	17	Internal Medicine	S	Paroxetine Hcl	Paroxetine Hcl	126	183	5475	1097.85	23		89	123	740.13	3675	#
1669474219	Pierre	Jude	Spring Hill	FL	12	Emergency Medicine	S	Paroxetine Hcl	Paroxetine Hcl	36	90	2700	595.28	11	#					*
1669474623	Deshazo	Flint	Round Rock	TX	48	Family Practice	S	Paroxetine Hcl	Paroxetine Hcl	19	29	830	80.39			19	29	80.39	830	*
1669475240	Hudgens	Kyle	Birmingham	AL	1	Neurology	S	Paroxetine Hcl	Paroxetine Hcl	25	27	810	179.76		*					*
1669475299	Wenburg	Justin	Hastings	NE	31	Internal Medicine	S	Paroxetine Hcl	Paroxetine Hcl	19	29	870	182.8		*					*
1669475448	Ananthula	Parvati	Kingsport	TN	47	Family Practice	S	Paroxetine Hcl	Paroxetine Hcl	25	53	1590	443.58			25	53	443.58	1590	*
1669475471	Hudson	Carolyn	Elkhart	IN	18	Internal Medicine	S	Paroxetine Hcl	Paroxetine Hcl	23	53	1569	362.06		#					*
1669475497	Maddali	Parwati	Rockledge	FL	12	Psychiatry	S	Paroxetine Hcl	Paroxetine Hcl	36	63	1890	757.16			36	63	757.16	1890	*
1669475893	Curtis	Elizabeth	Winamac	IN	18	Family Practice	S	Paroxetine Hcl	Paroxetine Hcl	53	101	3016	736.97			39	87	581.07	2610	*
1669476131	Gondo	Roy	Yakima	WA	53	Family Practice	S	Paroxetine Hcl	Paroxetine Hcl	11	33	990	144.19			11	33	144.19	990	*
1669476321	Salter	Henry	Easley	SC	45	Obstetrics & Gynecology	S	Paroxetine Hcl	Paroxetine Hcl	11	33	990	140.21		*					*
1669476354	Feuerbacher	John	Maryville	MO	29	Family Practice	S	Paroxetine Hcl	Paroxetine Hcl	20	32.2	966	144.01			20	32.2	144.01	966	*
1669476537	Kinder	Clifford	Miami	FL	12	Family Practice	S	Paroxetine Hcl	Paroxetine Hcl	20	28	840	178.65		*					*
1669476925	Hardie	Daniel	Marquette	MI	26	Family Practice	S	Paroxetine Hcl	Paroxetine Hcl	34	48	1434	224.16			21	35	149.69	1044	*
1669477220	Crabtree	Yvette	Mission	KS	20	Internal Medicine	S	Paroxetine Hcl	Paroxetine Hcl	20	46	1380	481.16		#					*
1669477238	Kurth	Paul	Mission	KS	20	Internal Medicine	S	Paroxetine Hcl	Paroxetine Hcl	54	101	2925	916.28	12		54	101	916.28	2925		12
1669477451	Gaebler	Debbie	Kent	WA	53	Nurse Practitioner	S	Paroxetine Hcl	Paroxetine Hcl	60	60	1506	496.61		*					*
1669477469	Carroll	Barry	Clinton	AR	5	Family Practice	S	Paroxetine Hcl	Paroxetine Hcl	46	56.1	1664	350.95		#					*
1669477683	Mersey	James	The Villages	FL	12	Endocrinology	S	Paroxetine Hcl	Paroxetine Hcl	12	24	720	204.97			12	24	204.97	720	*
1669478285	Warren	William	Laurel	MD	24	Internal Medicine	S	Paroxetine Hcl	Paroxetine Hcl	15	21	630	148.71			15	21	148.71	630	*
1669478400	Garcia	Nicodemus	San Diego	CA	6	Psychiatry	S	Paroxetine Hcl	Paroxetine Hcl	34	48	1440	784.79		#					*
1669478467	Phillips	Doyle	Ocala	FL	12	Family Practice	S	Paroxetine Hcl	Paroxetine Hcl	36	103	3090	736.43			24	70	449.98	2100	*
1669478483	Cauvin	Leslie	Lakewood	NJ	34	Internal Medicine	S	Paroxetine Hcl	Paroxetine Hcl	43	69	2070	594.21	12		27	47	388.48	1410	*
1669478830	Sobel	Kenneth	Lawrenceville	GA	13	Internal Medicine	S	Paroxetine Hcl	Paroxetine Hcl	16	40	1200	160.09			16	40	160.09	1200	*
1669479036	Zaidi	Syed	Ripley	TN	47	Internal Medicine	S	Paroxetine Hcl	Paroxetine Hcl	33	47	1370	284.36	12	#					*
1669479101	Ratchford	Mark	Portage	PA	42	Family Practice	S	Paroxetine Hcl	Paroxetine Hcl	40	58	1740	434.99			40	58	434.99	1740	*
1669479283	Constantino	Angelo	Pittsburgh	PA	42	Internal Medicine	S	Paroxetine Hcl	Paroxetine Hcl	16	34	1020	168.95			16	34	168.95	1020	*
1669479291	Fletcher	Douglas	Pittsburgh	PA	42	Geriatric Medicine	S	Paroxetine Hcl	Paroxetine Hcl	19	23	571	305.48			19	23	305.48	571	*
1669479309	Gil	Kevin	Rockville	MD	24	Family Practice	S	Paroxetine Hcl	Paroxetine Hcl	13	13	337	200.28			13	13	200.28	337	*
1669479424	Henderson	Stephen	Hershey	PA	42	Internal Medicine	S	Paroxetine Hcl	Paroxetine Hcl	27	39	1154	317.93		#					*
1669479580	Yang	Charlotte	Bay City	MI	26	Family Practice	S	Paroxetine Hcl	Paroxetine Hcl	15	27	668	114.81			15	27	114.81	668	*
1669479622	Perkins	Christopher	Norwood	MA	25	Internal Medicine	S	Paroxetine Hcl	Paroxetine Hcl	26	56	1680	222.69			26	56	222.69	1680	*
1669479630	Manga	Monica	Visalia	CA	6	Internal Medicine	S	Paroxetine Hcl	Paroxetine Hcl	49	75	2250	446.38			49	75	446.38	2250	*
1669479648	Mccoy	Holly	Bardstown	KY	21	Family Practice	S	Paroxetine Hcl	Paroxetine Hcl	86	172	5154	1081.86	25		68	126	868.81	3774	#
1669480224	Vijayakumaran	Puthenparampil	Wayne	MI	26	Psychiatry	S	Paroxetine Hcl	Paroxetine Hcl	58	60	1740	628.74			13	15	74.92	435	*
1669480315	Cropper	Michelle	Muncie	IN	18	Family Practice	S	Paroxetine Hcl	Paroxetine Hcl	30	63.8	1915	237.31			30	63.8	237.31	1915	*
1669480653	Mazzorana	Ivan	Ft Myers	FL	12	Psychiatry	S	Paroxetine Hcl	Paroxetine Hcl	353	513.4	15342	3686.17	66		173	263.3	2019.08	7885		36
1669481032	Peterson	Michelle	Boscobel	WI	55	Nurse Practitioner	S	Paroxetine Hcl	Paroxetine Hcl	13	17	510	87.25		*					*
1669481057	Johnson	Rory	Black River Falls	WI	55	Family Practice	S	Paroxetine Hcl	Paroxetine Hcl	30	64.1	1912	524.49		#					*
1669481206	Parman	Craig	Haysville	KS	20	Family Practice	S	Paroxetine Hcl	Paroxetine Hcl	19	39	1170	219.49		#					*
1669481289	Riner	Gina	Galesburg	IL	17	Nurse Practitioner	S	Paroxetine Hcl	Paroxetine Hcl	27	53.1	1582	361.2			27	53.1	361.2	1582	*
1669481537	Jones	William	Montgomery	AL	1	Family Practice	S	Paroxetine Hcl	Paroxetine Hcl	55	116.9	3508	489.99	15	#					#
1669482089	Schneir	Steven	Columbus	OH	39	Psychiatry	S	Paroxetine Hcl	Paroxetine Hcl	29	63	1890	719.21		#					*
1669482162	Steier	Howard	Virginia Beach	VA	51	Internal Medicine	S	Paroxetine Hcl	Paroxetine Hcl	29	81	2430	414.94			29	81	414.94	2430	*
1669482170	Prakash	Radhika	St Augustine	FL	12	Internal Medicine	S	Paroxetine Hcl	Paroxetine Hcl	15	45	1350	259.22			15	45	259.22	1350	*
1669482188	Kudia	Ashfaq	St Augustine	FL	12	Family Practice	S	Paroxetine Hcl	Paroxetine Hcl	28	74	2220	436.91			28	74	436.91	2220	*
1669482220	Gualberti	Joann	Colts Neck	NJ	34	Internal Medicine	S	Paroxetine Er	Paroxetine Hcl	13	29	870	3294.13			13	29	3294.13	870	*
1669482220	Gualberti	Joann	Colts Neck	NJ	34	Internal Medicine	S	Paroxetine Hcl	Paroxetine Hcl	55	79	2370	456.07		#					*
1669482527	Creps	Steven	Shermans Dale	PA	42	Family Practice	S	Paroxetine Hcl	Paroxetine Hcl	31	37	1079	191.95		#					*
1669482816	Mohan	Madhan	Pineville	KY	21	Internal Medicine	S	Paroxetine Hcl	Paroxetine Hcl	93	103	3070	787.46	34		37	41	218.8	1210		15
1669482964	Patel	Piyush	Germantown	MD	24	Internal Medicine	S	Paroxetine Hcl	Paroxetine Hcl	26	72	2160	325.59		#					*
1669483038	Gupta	Parul	Fargo	ND	38	Internal Medicine	S	Paroxetine Hcl	Paroxetine Hcl	44	44.2	939	339.07		#					*
1669483194	Busch	Daniel	Chicago	IL	17	Psychiatry	S	Paroxetine Hcl	Paroxetine Hcl	16	24	720	301.59			16	24	301.59	720	*
1669483558	Helz	Jean	Cumberland	MD	24	Psychiatry	S	Paroxetine Hcl	Paroxetine Hcl	43	43	1242	576.28		*					*
1669483566	Austen	Jeffrey	Zanesville	OH	39	Nephrology	S	Paroxetine Hcl	Paroxetine Hcl	14	16	480	113.56		*					*
1669483632	Chlebeck	Paul	Sioux Falls	SD	46	Family Practice	S	Paroxetine Hcl	Paroxetine Hcl	15	45	1350	229.57			15	45	229.57	1350	*
1669483947	Sashko	John	Lakewood	WA	53	Family Practice	S	Paroxetine Hcl	Paroxetine Hcl	17	33	990	216.58			17	33	216.58	990	*
1669484267	Bassler	Arwen	Clymer	PA	42	Family Practice	S	Paroxetine Hcl	Paroxetine Hcl	22	38	1140	223.04			22	38	223.04	1140	*
1669484465	Karsner	Carol	Louisville	KY	21	Nurse Practitioner	S	Paroxetine Hcl	Paroxetine Hcl	37	45	1350	277.22		#					*
1669484929	Mullaney	John	Wethersfield	CT	9	Internal Medicine	S	Paroxetine Hcl	Paroxetine Hcl	20	60	1800	415.68			20	60	415.68	1800	*
1669485306	Thompson	Bradley	Las Vegas	NV	32	Internal Medicine	S	Paroxetine Hcl	Paroxetine Hcl	15	31.4	942	84.63			15	31.4	84.63	942	*
1669485504	Sanchez	Manuel	Mcallen	TX	48	Family Practice	S	Paroxetine Hcl	Paroxetine Hcl	15	37	1110	252.95	11	*					*
1669485918	Patel	Krishnakant	Shavertown	PA	42	Family Practice	S	Paroxetine Hcl	Paroxetine Hcl	51	75	2250	536.29		#					*
1669485983	Abboud	Elias	Lexington	MS	28	Family Practice	S	Paroxetine Hcl	Paroxetine Hcl	18	30	900	241.25		#					*
1669486007	Khaleel	Ghulam	White Hall	AR	5	Neurology	S	Paroxetine Hcl	Paroxetine Hcl	13	13	390	103.07		*					*
1669486254	Oyakawa	Steven	Fairlawn	OH	39	Internal Medicine	S	Paroxetine Hcl	Paroxetine Hcl	37	111	3330	579.63	11		37	111	579.63	3330		11
1669486619	Vicente	Michael	Oshkosh	WI	55	Psychiatry	S	Paroxetine Er	Paroxetine Hcl	39	39.2	1133	8928.04			15	15.2	3694.04	419	*
1669486619	Vicente	Michael	Oshkosh	WI	55	Psychiatry	S	Paroxetine Hcl	Paroxetine Hcl	140	144	3450	1967.06	13		22	24	611.68	710	*
1669486783	Castellanos	Jose	Covina	CA	6	Family Practice	S	Paroxetine Hcl	Paroxetine Hcl	53	127	3810	965.67	13	#					#
1669486817	Johnston	James	Cuyahoga Falls	OH	39	Family Practice	S	Paroxetine Er	Paroxetine Hcl	15	17	510	1849.42		#					*
1669486817	Johnston	James	Cuyahoga Falls	OH	39	Family Practice	S	Paroxetine Hcl	Paroxetine Hcl	21	43	1290	495.7		#					*
1669487310	Baghdan	Marwan	Hazel Crest	IL	17	Internal Medicine	S	Paroxetine Hcl	Paroxetine Hcl	26	48	1440	246.16		#					*
1669487542	Drapach	Dmitry	Hampton	VA	51	Family Practice	S	Paroxetine Hcl	Paroxetine Hcl	13	23	690	146.79		#					*
1669487724	Hooda	Madhu	Austin	TX	48	Family Practice	S	Paroxetine Hcl	Paroxetine Hcl	18	20	600	209.42			18	20	209.42	600	*
1669488243	Finkelstein	Denise	South Euclid	OH	39	Internal Medicine	S	Paroxetine Hcl	Paroxetine Hcl	31	93	2790	758.24			31	93	758.24	2790	*
1669488375	Lugo	Maria	Bordentown	NJ	34	Family Practice	S	Paroxetine Hcl	Paroxetine Hcl	17	47	1410	299.92		#					*
1669488615	Reina	Grace	Commack	NY	36	Internal Medicine	S	Paroxetine Hcl	Paroxetine Hcl	27	81	2430	491.29			27	81	491.29	2430	*
1669488623	Meier	Leo	East Liverpool	OH	39	Physician Assistant	S	Paroxetine Hcl	Paroxetine Hcl	14	20	600	113.12		*					*
1669488755	Hutson	Jody	Seneca	SC	45	Family Practice	S	Paroxetine Hcl	Paroxetine Hcl	34	44	1320	314.07		#					*
1669488912	Butzine	Paul	Sun City West	AZ	4	Psychiatry	S	Paroxetine Hcl	Paroxetine Hcl	62	129	3847	801.51	22	#					#
1669488946	Wagner	Richard	Barrington	IL	17	Psychiatry	S	Paroxetine Hcl	Paroxetine Hcl	92	122	3640	1069.59	12		80	110	869.17	3280	*
1669489084	Harrover	James	Evans	GA	13	Family Practice	S	Paroxetine Hcl	Paroxetine Hcl	12	28	780	122.19			12	28	122.19	780	*
1669489092	Lee	Gene	Wilmington	DE	10	Family Practice	S	Paroxetine Hcl	Paroxetine Hcl	84	228	6840	1678.5	25	#					#
1669489431	Suarez	Ramon	Bayamon	PR	72	Internal Medicine	S	Paroxetine Hcl	Paroxetine Hcl	75	111	3330	628.48	14		63	99	534.65	2970	#
1669490041	Yanes	Charles	Coral Gables	FL	12	Family Practice	S	Paroxetine Hcl	Paroxetine Hcl	37	71	2130	768.19			37	71	768.19	2130	*
1669490272	Clark	Charles	Long Beach	CA	6	Family Practice	S	Paroxetine Hcl	Paroxetine Hcl	28	66	1980	383.44			28	66	383.44	1980	*
1669490348	Ahlers	Gordon	Willow Creek	CA	6	Family Practice	S	Paroxetine Hcl	Paroxetine Hcl	34	38	1140	226			23	27	148.3	810	*
1669490421	Mahay	Rajinder	Granite City	IL	17	Internal Medicine	S	Paroxetine Hcl	Paroxetine Hcl	68	116	3480	937.73	15		40	76	625.83	2280	*
1669490611	Sokany	Nancy	Charlotte	NC	37	Internal Medicine	S	Paroxetine Hcl	Paroxetine Hcl	31	65	1950	546.93			31	65	546.93	1950	*
1669490660	Aziz	Ali	Los Angeles	CA	6	Psychiatry	S	Paroxetine Hcl	Paroxetine Hcl	44	44.2	1326	316.97		*					*
1669490744	Nath	Asha	Rancho Mirage	CA	6	Internal Medicine	S	Paroxetine Hcl	Paroxetine Hcl	20	35	1050	133.57			20	35	133.57	1050	*
1669490884	Mckenzie	Crystal	Wadesboro	NC	37	Nurse Practitioner	S	Paroxetine Hcl	Paroxetine Hcl	24	24	720	136.32		*					*
1669491726	Chaudhry	Azhar	Orlando	FL	12	Internal Medicine	S	Paroxetine Hcl	Paroxetine Hcl	14	16	480	73			0	0	0	0	#
1669491809	Shareef	Tahseen	Loma Linda	CA	6	Internal Medicine	S	Paroxetine Hcl	Paroxetine Hcl	52	57	1226	521.85		#					*
1669491858	Johnsen	Samuel	Lahaina	HI	15	Internal Medicine	S	Paroxetine Hcl	Paroxetine Hcl	16	24	720	159.01		*					*
1669491999	Pham	Trung	Randallstown	MD	24	Internal Medicine	S	Paroxetine Hcl	Paroxetine Hcl	63	95	2850	551.74			63	95	551.74	2850	*
1669492096	Beney	Christopher	Lockport	NY	36	Internal Medicine	S	Paroxetine Hcl	Paroxetine Hcl	19	57	1710	402.39		#					*
1669492229	Gilman	Howard	Ridgewood	NJ	34	Psychiatry	S	Paroxetine Hcl	Paroxetine Hcl	42	60	1741	482.93		#					*
1669492294	Duensing	Kenneth	Blue Rapids	KS	20	Family Practice	S	Paroxetine Hcl	Paroxetine Hcl	16	20.2	591	280.36			16	20.2	280.36	591	*
1669492724	Bhakta	Ketan	Fountain Valley	CA	6	Internal Medicine	S	Paroxetine Hcl	Paroxetine Hcl	15	23.2	695	292.11		*					*
1669492856	Daniel	Windgrove	Inglewood	CA	6	Internal Medicine	S	Paroxetine Hcl	Paroxetine Hcl	12	12	360	43.56			12	12	43.56	360	*
1669492948	Flowers	Calvin	La Quinta	CA	6	Psychiatry & Neurology	T	Paroxetine Hcl	Paroxetine Hcl	16	16	432	97.94			0	0	0	0	#
1669493078	Boyd	Julia	Centerville	OH	39	Family Practice	S	Paroxetine Hcl	Paroxetine Hcl	18	32	960	382.42		#					*
1669493227	Emmans	Paul	Yakima	WA	53	Family Practice	S	Paroxetine Hcl	Paroxetine Hcl	13	29	870	192.91		*					*
1669493433	Vega	Hector	Morristown	TN	47	Physician Assistant	S	Paroxetine Hcl	Paroxetine Hcl	28	40	1200	316.8			16	26	183.1	780	*
1669493763	Rahim	Hazra	Brooklyn	NY	36	Internal Medicine	S	Paroxetine Hcl	Paroxetine Hcl	24	24	720	184.5			24	24	184.5	720	*
1669494001	Lake	Steven	Long Beach	CA	6	Internal Medicine	S	Paroxetine Hcl	Paroxetine Hcl	26	44	1320	281.27			26	44	281.27	1320	*
1669494068	Pitts	J	Birmingham	AL	1	Internal Medicine	S	Paroxetine Hcl	Paroxetine Hcl	23	55	1650	317.07		#					*
1669494126	Denton	Lora	Savannah	GA	13	Internal Medicine	S	Paroxetine Hcl	Paroxetine Hcl	30	50	1484	343.58		#					*
1669494985	Osmanski	Stephen	Coraopolis	PA	42	Internal Medicine	S	Paroxetine Hcl	Paroxetine Hcl	19	57	1710	396.03			19	57	396.03	1710	*
1669495149	Buxton	William	Los Angeles	CA	6	Neurology	S	Paroxetine Hcl	Paroxetine Hcl	12	12	360	62.97			12	12	62.97	360	*
1669495404	Lackey	Margaret	Lakewood	CO	8	Psychiatry	S	Paroxetine Hcl	Paroxetine Hcl	87	99	2570	708.49		*					*
1669495552	Riney	Jeffrey	Paducah	KY	21	Family Practice	S	Paroxetine Hcl	Paroxetine Hcl	32	66	1980	470.1			32	66	470.1	1980	*
1669495669	Nguyen	Thomas	East Ellijay	GA	13	Family Practice	S	Paroxetine Hcl	Paroxetine Hcl	101	191	5716	1519.5	26		69	135	1092.43	4050	#
1669495719	Perilstein	Roger	Chapel Hill	NC	37	Psychiatry & Neurology	T	Paroxetine Hcl	Paroxetine Hcl	13	17	510	224.1			13	17	224.1	510	*
1669495735	Irons	Jennifer	Willow Street	PA	42	Nurse Practitioner	S	Paroxetine Hcl	Paroxetine Hcl	16	24	720	345.4			16	24	345.4	720	*
1669495917	Gaddy	Roger	Winnsboro	SC	45	Family Practice	S	Paroxetine Hcl	Paroxetine Hcl	175	191	4347	1229.42	21		145	153	994.21	3207	#
1669496188	Tang	Steven	Eustis	FL	12	Internal Medicine	S	Paroxetine Hcl	Paroxetine Hcl	39	77	2310	810.41			39	77	810.41	2310	*
1669496527	Hanna	Michael	Anniston	AL	1	Internal Medicine	S	Paroxetine Hcl	Paroxetine Hcl	40	60.2	1699	410.98			25	37.2	194.32	1027	*
1669496881	Ershler	William	Fairfax	VA	51	Internal Medicine	S	Paroxetine Hcl	Paroxetine Hcl	12	12.2	365	212.33			12	12.2	212.33	365	*
1669496915	Blythe	Carolyn	Carriere	MS	28	Nurse Practitioner	S	Paroxetine Hcl	Paroxetine Hcl	20	20	586	126.65		#					*
1669497038	Dominick	Justin	Tarzana	CA	6	Neurology	S	Paroxetine Hcl	Paroxetine Hcl	17	23	690	197.4			17	23	197.4	690	*
1669497236	Evanko	Mark	Albuquerque	NM	35	Family Practice	S	Paroxetine Hcl	Paroxetine Hcl	76	102	3060	571.33	14		32	48	325.17	1440	*
1669497848	Krueger	Frederick	Seneca	PA	42	Family Practice	S	Paroxetine Hcl	Paroxetine Hcl	93	143	4290	1192.52	25		40	64	511.14	1920		12
1669497897	Zeiger	Howard	Alamo	CA	6	Internal Medicine	S	Paroxetine Hcl	Paroxetine Hcl	17	25	736	251.38			17	25	251.38	736	*
1669498010	Hampl	Jason	Wichita	KS	20	Family Practice	S	Paroxetine Hcl	Paroxetine Hcl	77	97.1	2898	729.88	14	#					#
1669498119	Duros	Peter	Orem	UT	49	Internal Medicine	S	Paroxetine Hcl	Paroxetine Hcl	62	132	3945	960.61	17	#					#
1669498168	Scoville	Ralph	Havre De Grace	MD	24	Psychiatry	S	Paroxetine Hcl	Paroxetine Hcl	45	47.1	1412	420.41			14	14	64.41	420	*
1669498358	Nadal	Francisco	Ponce	PR	72	Endocrinology	S	Paroxetine Hcl	Paroxetine Hcl	15	15	450	100.02		*					*
1669498754	Cadman	Karen	Vista	CA	6	Internal Medicine	S	Paroxetine Hcl	Paroxetine Hcl	13	39	1170	170.64			13	39	170.64	1170	*
1669499208	Tan	Michael	Morristown	TN	47	Internal Medicine	S	Paroxetine Hcl	Paroxetine Hcl	15	15	441	199.23			15	15	199.23	441	*
1669499372	Eltahir	Amged	Saint Louis	MO	29	Internal Medicine	S	Paroxetine Hcl	Paroxetine Hcl	27	27	792	271.76			0	0	0	0	#
1669499588	Cavish	Jill	Anaheim	CA	6	Nurse Practitioner	S	Paroxetine Hcl	Paroxetine Hcl	73	78.3	2321	551.56			23	26.3	191.07	761	*
1669499604	Nedd	Kester	Doral	FL	12	Neurology	S	Paroxetine Hcl	Paroxetine Hcl	14	24	692	138.62		*					*
1669501003	Strausser	Bimmie	San Francisco	CA	6	Psychiatry	S	Paroxetine Hcl	Paroxetine Hcl	13	13	329	117.56			0	0	0	0	#
1669501813	Allen	Ramsey	Carlsbad	NM	35	Nurse Practitioner	S	Paroxetine Hcl	Paroxetine Hcl	17	39	1170	209.16			17	39	209.16	1170	*
1669503082	Humphries	Sheila	Los Altos	CA	6	Internal Medicine	S	Paroxetine Hcl	Paroxetine Hcl	20	44	1320	317.06			20	44	317.06	1320	*
1669504635	Yang	Henry	Hilo	HI	15	Psychiatry	S	Paroxetine Hcl	Paroxetine Hcl	17	25	726	126.31			17	25	126.31	726	*
1669504957	Hennessey	Melissa	Charlotte	NC	37	Internal Medicine	S	Paroxetine Hcl	Paroxetine Hcl	13	23	690	53.15		*					*
1669507505	Daisley	Samuel	Andover	OH	39	Family Practice	S	Paroxetine Hcl	Paroxetine Hcl	50	70	2100	714.25		#					*
1669508404	Justus	Louise	Adrian	MI	26	Physician Assistant	S	Paroxetine Hcl	Paroxetine Hcl	40	100	3000	507.59	11	#					*
1669509055	Shapiro	Gabrielle	New York	NY	36	Psychiatry	S	Paroxetine Hcl	Paroxetine Hcl	23	23	690	134.47			23	23	134.47	690	*
1669509378	Dixon	Mitra	Bellflower	CA	6	Family Practice	S	Paroxetine Hcl	Paroxetine Hcl	13	39	1170	273.52			13	39	273.52	1170	*
1669509386	Rodriguez Rosario	Maria	Mayaguez	PR	72	Psychiatry & Neurology	T	Paroxetine Hcl	Paroxetine Hcl	15	17	510	116.59		#					*
1669510848	Fattah	Hala	Pittsburg	CA	6	Psychiatry & Neurology	T	Paroxetine Hcl	Paroxetine Hcl	50	51	1510	326.93			11	11	30.95	330	*
1669510954	Dizon	Jacinto	Chicago	IL	17	Psychiatry	S	Paroxetine Hcl	Paroxetine Hcl	11	11	330	158.8			0	0	0	0	#
1669512133	Mclaughlin	Wendy	Riverhead	NY	36	Nurse Practitioner	S	Paroxetine Hcl	Paroxetine Hcl	74	74	2181	515.2		*					*
1669512836	Maska	Monte	Springfield	MO	29	Family Practice	S	Paroxetine Hcl	Paroxetine Hcl	20	49	1470	250.42			20	49	250.42	1470	*
1669512877	Horseman	Casia	Columbus	OH	39	Psychiatry	S	Paroxetine Hcl	Paroxetine Hcl	14	14	420	101.2			14	14	101.2	420	*
1669514840	Coughtry	Brendon	Pikeville	KY	21	Interventional Pain Management	S	Paroxetine Hcl	Paroxetine Hcl	12	12	360	43.28			12	12	43.28	360	*
1669514956	Weiler	Carol	Olney	IL	17	Physician Assistant	S	Paroxetine Hcl	Paroxetine Hcl	32	32	951	145.08			0	0	0	0	#
1669515359	Lee	Harriet	New Orleans	LA	22	Psychiatry	S	Paroxetine Hcl	Paroxetine Hcl	49	49	1470	492.52			15	15	138.65	450	*
1669515359	Lee	Harriet	New Orleans	LA	22	Psychiatry	S	Paxil	Paroxetine Hcl	15	15	420	4946.2		*					*
1669515730	Lopez	Jose	Miami	FL	12	Psychiatry	S	Paroxetine Hcl	Paroxetine Hcl	835	850	25456	4892.27	164		665	672	3694.71	20118		131
1669516704	Ramos Diaz	Luis	San Juan	PR	72	General Practice	S	Paroxetine Hcl	Paroxetine Hcl	28	54	1620	285.86			28	54	285.86	1620	*
1669516795	Whitehead	Eddie	Tucker	GA	13	Internal Medicine	S	Paroxetine Hcl	Paroxetine Hcl	16	22	660	172.67		*					*
1669517298	Grever	Gail	Columbus	OH	39	Internal Medicine	S	Paroxetine Hcl	Paroxetine Hcl	17	21	630	211.96		*					*
1669517645	Leo	Vicky	Leechburg	PA	42	Internal Medicine	S	Paroxetine Hcl	Paroxetine Hcl	19	39	1170	380.9			19	39	380.9	1170	*
1669518205	Owusu-Yaw	Victor	Danville	VA	51	Neurology	S	Paroxetine Hcl	Paroxetine Hcl	44	68.4	2049	460.28	12		16	26	258.75	780	*
1669519385	Cotterell	Kevin	Amityville	NY	36	Psychiatry	S	Paroxetine Hcl	Paroxetine Hcl	146	180	5312	1802.42	21		34	60	565.85	1791	*
1669520599	Jong	Maria	Baldwin Park	CA	6	Psychiatry	S	Paroxetine Hcl	Paroxetine Hcl	12	34.7	1040	174.95			12	34.7	174.95	1040	*
1669521415	Carothers	Pamela	Muncie	IN	18	Nurse Practitioner	S	Paroxetine Hcl	Paroxetine Hcl	77	209	6270	1060.21	21		62	172	862.5	5160	#
1669522595	Yager	Scott	East Brunswick	NJ	34	Internal Medicine	S	Paroxetine Hcl	Paroxetine Hcl	52	98	2920	583.44	13	#					#
1669522660	Lowndes	William	Gretna	NE	31	Family Practice	S	Paroxetine Hcl	Paroxetine Hcl	27	54	1620	299.05		#					*
1669522744	Avedissian	Haroutiun	Bronx	NY	36	Internal Medicine	S	Paroxetine Hcl	Paroxetine Hcl	24	26	780	328.11			24	26	328.11	780	*
1669523387	Beck	Jennifer	Santa Rosa	CA	6	Psychiatry	S	Paroxetine Hcl	Paroxetine Hcl	22	22	660	165.55			11	11	107.78	330	*
1669523718	Miller	Renae	Ada	MN	27	Physician Assistant	S	Paroxetine Hcl	Paroxetine Hcl	15	18	458	63.71		#					*
1669524518	Parker	John	Wilson	NC	37	Family Practice	S	Paroxetine Hcl	Paroxetine Hcl	12	12	360	74.07			12	12	74.07	360	*
1669524658	Lloyd	Earl	Muncie	IN	18	Internal Medicine	S	Paroxetine Er	Paroxetine Hcl	14	22	660	2774.49			14	22	2774.49	660	*
1669524658	Lloyd	Earl	Muncie	IN	18	Internal Medicine	S	Paroxetine Hcl	Paroxetine Hcl	56	126	3757	673.85	15	#					#
1669524674	Hirschman	Richard	New York	NY	36	Hematology-Oncology	S	Paroxetine Hcl	Paroxetine Hcl	11	21	630	118.6			11	21	118.6	630	*
1669525275	Scheidler	Stefan	Kennett	MO	29	Family Practice	S	Paroxetine Hcl	Paroxetine Hcl	138	162	3666	1245.4	13		43	59	470.18	1468	*
1669525325	Cabaniss	Karen	Spindale	NC	37	Nurse Practitioner	S	Paroxetine Hcl	Paroxetine Hcl	35	35	1050	199.1			24	24	99	720	*
1669525507	Oh	Hyung	Tacoma	WA	53	Family Practice	S	Paroxetine Hcl	Paroxetine Hcl	16	37	1110	203.96			16	37	203.96	1110	*
1669526190	Prentice	Hugh	Hampton	NJ	34	Family Practice	S	Paroxetine Hcl	Paroxetine Hcl	21	51	1530	282.48		#					*
1669526364	Singh	Asha	Shoreline	WA	53	General Practice	T	Paroxetine Hcl	Paroxetine Hcl	45	45.8	1276	476.85			18	18.4	206.32	552	*
1669526539	Keller	Alan	Malvern	PA	42	Psychiatry	S	Paroxetine Hcl	Paroxetine Hcl	16	30	900	320.21			16	30	320.21	900	*
1669527156	Lemke	Jimmy	Evans	GA	13	Internal Medicine	S	Paroxetine Hcl	Paroxetine Hcl	120	174	4737	1231.16	22	#					#
1669527594	Waseem	Mohiuddin	Galt	CA	6	Internal Medicine	S	Paroxetine Hcl	Paroxetine Hcl	45	69	2070	309.93	11		31	43	190.77	1290	*
1669528311	Silva	Lee	Stamford	CT	9	Internal Medicine	S	Paroxetine Hcl	Paroxetine Hcl	78	80	2400	883.35			78	80	883.35	2400	*
1669528444	Severino	Norma	Canovanas	PR	72	General Practice	T	Paroxetine Hcl	Paroxetine Hcl	33	37	1110	172.11			33	37	172.11	1110	*
1669529491	Crawford	Nova	Advance	MO	29	Nurse Practitioner	S	Paroxetine Hcl	Paroxetine Hcl	30	30	420	246.83		#					*
1669530010	Jagalur	Manohar	Albany	NY	36	Psychiatry	S	Paroxetine Hcl	Paroxetine Hcl	31	31	930	169.27			0	0	0	0	#
1669530218	Roskin	Stacy	Aventura	FL	12	Internal Medicine	S	Paroxetine Hcl	Paroxetine Hcl	25	65	1950	351.22			25	65	351.22	1950	*
1669530333	Ton	Kiti	Phoenix	AZ	4	Psychiatry	S	Paroxetine Hcl	Paroxetine Hcl	13	13	384	76.88			0	0	0	0	#
1669530564	Dela Rosa	Nelson	Springfield	MO	29	Internal Medicine	S	Paroxetine Hcl	Paroxetine Hcl	30	55	1650	280			30	55	280	1650	*
1669530697	Yrigoyen	Edmundo	Houston	TX	48	Internal Medicine	S	Paroxetine Hcl	Paroxetine Hcl	50	80	2400	469.33			32	44	315.2	1320	*
1669530879	Burdette	Jennifer	Tuscaloosa	AL	1	Family Practice	S	Paroxetine Hcl	Paroxetine Hcl	22	32	960	190.27		*					*
1669531075	Gyurik	Catherine	Sevierville	TN	47	Psychiatry & Neurology	T	Paroxetine Hcl	Paroxetine Hcl	73	83	2490	1252.38		*					*
1669531273	Bisi	James	Riverside	CA	6	Family Practice	S	Paroxetine Hcl	Paroxetine Hcl	27	73.8	2215	578.14			27	73.8	578.14	2215	*
1669531489	Akinyede	Roland	Bridgeton	MO	29	Internal Medicine	S	Paroxetine Hcl	Paroxetine Hcl	32	32.2	965	317.25			32	32.2	317.25	965	*
1669532313	Fisher	B.	San Francisco	CA	6	Psychiatry & Neurology	T	Paroxetine Hcl	Paroxetine Hcl	30	30	900	141.34			16	16	56.76	480	*
1669532727	Mcnabb	Julia	Memphis	MO	29	Family Practice	S	Paroxetine Hcl	Paroxetine Hcl	68	70.5	1996	397.17			48	50.5	269.8	1397	*
1669534236	Nguyen	Cu	Pismo Beach	CA	6	Internal Medicine	S	Paroxetine Hcl	Paroxetine Hcl	24	62	1860	396.5			24	62	396.5	1860	*
1669534293	Zane	Ryan	San Bernardino	CA	6	Family Practice	S	Paroxetine Hcl	Paroxetine Hcl	40	40	1200	286.93			0	0	0	0	#
1669534574	Puthiyamadam	Mary Rose	Sleepy Hollow	NY	36	Internal Medicine	S	Paroxetine Hcl	Paroxetine Hcl	17	21	630	172.48		*					*
1669535829	Scotti	Angelo	Little Silver	NJ	34	Internal Medicine	S	Paroxetine Hcl	Paroxetine Hcl	44	98	2914	1098.43	11	#					*
1669536421	Gill	Swaranjit	Livingston	CA	6	Nurse Practitioner	S	Paroxetine Hcl	Paroxetine Hcl	24	34	1020	212.12		#					*
1669536488	Espinosa-Guanzon	Angelina	Virginia Beach	VA	51	Psychiatry	S	Paroxetine Hcl	Paroxetine Hcl	83	98	2925	898.63	12		33	40	379.54	1185	*
1669536488	Espinosa-Guanzon	Angelina	Virginia Beach	VA	51	Psychiatry	S	Paxil Cr	Paroxetine Hcl	19	19	570	4506.85			19	19	4506.85	570	*
1669536835	Williams	Daniel	Carrollton	GA	13	Family Practice	S	Paroxetine Hcl	Paroxetine Hcl	28	44	1320	157.41			28	44	157.41	1320	*
1669537106	Carlson	Bruce	Hermiston	OR	41	Family Practice	S	Paroxetine Hcl	Paroxetine Hcl	29	29	820	241.16			13	13	120.58	390	*
1669537791	Wehri	Carl	Delphos	OH	39	Family Practice	S	Paroxetine Hcl	Paroxetine Hcl	34	58	1740	212.8			22	46	173.73	1380	*
1669538328	Texidor	Carmen	Caguas	PR	72	General Practice	T	Paroxetine Hcl	Paroxetine Hcl	21	21	630	137.48		#					*
1669538401	Arpaia	Aldo	Staten Island	NY	36	Internal Medicine	S	Paroxetine Hcl	Paroxetine Hcl	24	42	1260	319.2		#					*
1669539839	Booker	Edward	West Union	SC	45	Family Practice	S	Paroxetine Hcl	Paroxetine Hcl	51	75	2135	463.95	11		39	51	343.7	1415	*
1669540100	Habbel	Steven	Detroit	MI	26	Internal Medicine	S	Paroxetine Hcl	Paroxetine Hcl	33	91	2730	494.72			33	91	494.72	2730	*
1669540191	Samuel	Maria	Sterling Heights	MI	26	Internal Medicine	S	Paroxetine Hcl	Paroxetine Hcl	22	64	1920	388.3			22	64	388.3	1920	*
1669540324	Mckee	Juliet	Galveston	TX	48	Family Practice	S	Paroxetine Hcl	Paroxetine Hcl	12	30	900	345.71			12	30	345.71	900	*
1669541991	Mckenzie	Kay	Cleveland	OH	39	Psychiatry	S	Paroxetine Hcl	Paroxetine Hcl	17	41	1230	443.35			17	41	443.35	1230	*
1669542106	Naimoli	Betty	Ambler	PA	42	Nurse Practitioner	S	Paroxetine Hcl	Paroxetine Hcl	11	19	570	70.47		*					*
1669542635	Shafer	Karole	Newark	NY	36	Nurse Practitioner	S	Paroxetine Hcl	Paroxetine Hcl	27	27	756	718.05		#					*
1669542668	Naumovich	Anna	St Louis	MO	29	Internal Medicine	S	Paroxetine Hcl	Paroxetine Hcl	28	32	905	314.35			0	0	0	0	#
1669543039	Charman	Alison	Whitefish	MT	30	Nurse Practitioner	S	Paroxetine Hcl	Paroxetine Hcl	13	13	390	194.08			13	13	194.08	390	*
1669543484	Schermer	Tracy	Mount Vernon	OH	39	General Practice	S	Paroxetine Hcl	Paroxetine Hcl	53	53	365	147.8			0	0	0	0	#
1669543492	Reaves	Melanie	Savannah	TN	47	Nurse Practitioner	S	Paroxetine Hcl	Paroxetine Hcl	55	59	1750	497.29	12		33	35	311.29	1030	*
1669543526	Doria	Risa	Jacksonville	FL	12	Nurse Practitioner	S	Paroxetine Hcl	Paroxetine Hcl	34	40	1200	452.71		*					*
1669543682	Yu	Hong	Binghamton	NY	36	Internal Medicine	S	Paroxetine Hcl	Paroxetine Hcl	42	98	2940	559.72	11	#					*
1669543807	Smith	Paul	Cleveland	TN	47	Family Practice	S	Paroxetine Hcl	Paroxetine Hcl	18	49	1470	280.67		#					*
1669543906	Sitarik	Joseph	East Liverpool	OH	39	Family Practice	S	Paroxetine Hcl	Paroxetine Hcl	12	28	840	88.04		*					*
1669544003	Deblasio	Joseph	Hamilton Square	NJ	34	Internal Medicine	S	Paroxetine Hcl	Paroxetine Hcl	23	69	2070	404.49			23	69	404.49	2070	*
1669544151	Woltz	John	Logan	OH	39	General Practice	S	Paroxetine Hcl	Paroxetine Hcl	64	88	2640	560.16	12		53	77	521.6	2310	#
1669544383	Kennedy	Beth	Flagstaff	AZ	4	Nurse Practitioner	S	Paroxetine Hcl	Paroxetine Hcl	14	16	480	106.04		*					*
1669544433	Wong	Dennis	Red Bank	NJ	34	Psychiatry	S	Paroxetine Hcl	Paroxetine Hcl	57	57	1582	525.09			17	17	59.13	502	*
1669544474	Li	Julia	Vacaville	CA	6	Psychiatry	S	Paroxetine Hcl	Paroxetine Hcl	15	35.3	1010	263.72		*					*
1669545166	Ding	Hua	Flushing	NY	36	Internal Medicine	S	Paroxetine Hcl	Paroxetine Hcl	85	93	2790	517.32	23	#					#
1669545380	Lopez-Armstrong	Ciela	Roswell	GA	13	Internal Medicine	S	Paroxetine Hcl	Paroxetine Hcl	19	31	930	117.75		#					*
1669545661	Issack	Joshua	New York	NY	36	Family Practice	S	Paroxetine Hcl	Paroxetine Hcl	13	15	450	29.04			13	15	29.04	450	*
1669545711	Cavero	Fernando	Springfield	MO	29	Internal Medicine	S	Paroxetine Hcl	Paroxetine Hcl	118	118	3031	1170.73	16		69	69	673.19	1815	*
1669545943	Mahmood	Samar	Naperville	IL	17	Psychiatry	S	Paroxetine Hcl	Paroxetine Hcl	63	75	2248	405.26			21	29	133.89	870	*
1669546131	Pedemonte	Walter	Oak Park	IL	17	Psychiatry	S	Paroxetine Hcl	Paroxetine Hcl	320	381	11430	1995.76	58		117	130	730.29	3900		23
1669546453	Ghalili	Steven	Los Angeles	CA	6	Family Practice	S	Paroxetine Hcl	Paroxetine Hcl	27	59.3	1780	251.75	15		15	33	160.31	990	*
1669546651	Chen	Tsung Chang	Cupertino	CA	6	Internal Medicine	S	Paroxetine Hcl	Paroxetine Hcl	69	71	1983	1095.51	15	#					#
1669547568	Hayes	Alosha	Cross Plains	TX	48	Nurse Practitioner	S	Paroxetine Hcl	Paroxetine Hcl	14	18	540	127.16		*					*
1669547717	Maldonado Aviles	Ildaly	Isabela	PR	72	General Practice	S	Paroxetine Hcl	Paroxetine Hcl	27	31	930	200.71		#					*
1669548541	Mansheim	Gary	West Burlington	IA	19	Family Practice	S	Paroxetine Hcl	Paroxetine Hcl	25	31	931	182.15			25	31	182.15	931	*
1669549689	Dupre	Kate	Middleboro	MA	25	Certified Clinical Nurse Specialist	S	Paroxetine Hcl	Paroxetine Hcl	54	56	1680	743.54			39	41	607.06	1230	*
1669550273	Yu	Sally	South San Francisco	CA	6	Internal Medicine	S	Paroxetine Hcl	Paroxetine Hcl	16	41.7	1250	275.47			16	41.7	275.47	1250	*
1669550331	Nguyen	Hoa	Roseville	CA	6	Family Practice	S	Paroxetine Hcl	Paroxetine Hcl	12	40	1200	384.12		*					*
1669550687	Black	Andrew	Brooklyn	NY	36	Internal Medicine	S	Paroxetine Hcl	Paroxetine Hcl	19	27	810	202.98			0	0	0	0	#
1669550885	Beaton	Roberto	Burbank	CA	6	Internal Medicine	S	Paroxetine Hcl	Paroxetine Hcl	33	44	1320	349.57			33	44	349.57	1320	*
1669551107	Schaefer	Stefan	Las Cruces	NM	35	Family Practice	S	Paroxetine Hcl	Paroxetine Hcl	14	39	1170	250.41			14	39	250.41	1170	*
1669551552	Dorwart	Clinton	Sidney	NE	31	Family Practice	S	Paroxetine Hcl	Paroxetine Hcl	17	22.2	648	140.84			17	22.2	140.84	648	*
1669551883	Valverde-Salas	Vicky	Piedmont	CA	6	Family Practice	S	Paroxetine Hcl	Paroxetine Hcl	26	35	1050	190.11		#					*
1669552097	Chacko	Ranjit	Houston	TX	48	Psychiatry	S	Paroxetine Hcl	Paroxetine Hcl	31	57.5	1725	657.2			19	45.5	602.56	1365	*
1669552477	Molnar	Thomas	Jamaica	NY	36	Family Practice	S	Paroxetine Hcl	Paroxetine Hcl	57	91	2730	580.18			57	91	580.18	2730	*
1669552485	Kolli	Hemchand	Hemet	CA	6	Internal Medicine	S	Paroxetine Hcl	Paroxetine Hcl	156	234.5	7035	1879.47	36		103	167	950.27	5010		25
1669552543	Afrin	Jill	Columbia	SC	45	Psychiatry	S	Paroxetine Hcl	Paroxetine Hcl	32	32	960	197.24			14	14	82.19	420	*
1669552642	Callahan	Sherry	Corinth	MS	28	Nurse Practitioner	S	Paroxetine Hcl	Paroxetine Hcl	16	16	480	59.29		#					*
1669552824	Donley	Darrell	Waynesburg	PA	42	Internal Medicine	S	Paroxetine Er	Paroxetine Hcl	13	17	510	1911.04			13	17	1911.04	510	*
1669552832	Nguyen	Lan	Orange	CA	6	Internal Medicine	S	Paroxetine Hcl	Paroxetine Hcl	11	31	930	114.73			11	31	114.73	930	*
1669554176	Thies	Stephen	Bonner Springs	KS	20	Family Practice	S	Paroxetine Hcl	Paroxetine Hcl	19	47	1395	228.53			19	47	228.53	1395	*
1669554481	Denby	Charles	Warwick	RI	44	Psychiatry & Neurology	T	Paroxetine Hcl	Paroxetine Hcl	29	37	1108	182.82			17	25	125.42	748	*
1669554978	Rubin	Joyce	Philadelphia	PA	42	Internal Medicine	S	Paroxetine Hcl	Paroxetine Hcl	26	28	840	113.22		#					*
1669555074	Maron	Scott	Florham Park	NJ	34	Internal Medicine	S	Paroxetine Er	Paroxetine Hcl	12	18	540	1950.33			12	18	1950.33	540	*
1669555074	Maron	Scott	Florham Park	NJ	34	Internal Medicine	S	Paroxetine Hcl	Paroxetine Hcl	17	43	1290	260.27			17	43	260.27	1290	*
1669555199	Hitz	Leonard	Rockford	IL	17	Nurse Practitioner	S	Paroxetine Hcl	Paroxetine Hcl	34	53	1590	237.88			14	14	52	420	*
1669555413	Haney	John	Mt Holly	NC	37	Family Practice	S	Paroxetine Hcl	Paroxetine Hcl	85	113	3390	1002.38	14	#					#
1669555462	Venkatachalapathy	Shashikala	Salisbury	MD	24	Psychiatry	S	Paroxetine Hcl	Paroxetine Hcl	90	94	2820	688.85	14		14	14	87.87	420	*
1669555470	Ibrahim	John	New Port Richey	FL	12	Family Practice	S	Paroxetine Hcl	Paroxetine Hcl	16	48	1440	252.68		#					*
1669555629	Cohen	Barry	Great Neck	NY	36	Internal Medicine	S	Paroxetine Hcl	Paroxetine Hcl	22	66	1980	327.55			22	66	327.55	1980	*
1669556056	Anderson	Michael	Wichita Falls	TX	48	Psychiatry	S	Paroxetine Hcl	Paroxetine Hcl	23	61	1810	546.59		#					*
1669556130	Tibbs	Laurie	Danville	IL	17	Physician Assistant	S	Paroxetine Er	Paroxetine Hcl	16	22	660	2233.81		#					*
1669556361	Roland	Aaron	Burlingame	CA	6	Family Practice	S	Paroxetine Hcl	Paroxetine Hcl	15	43	1290	553.88		*					*
1669556866	Ahn	Thomas	Los Angeles	CA	6	Endocrinology	S	Paroxetine Hcl	Paroxetine Hcl	12	12	360	61.1			12	12	61.1	360	*
1669557153	Sommers	Andrea	Weston	FL	12	Family Practice	S	Paroxetine Hcl	Paroxetine Hcl	12	36	1080	396.01			12	36	396.01	1080	*
1669557286	Suess	Lawrence	Hanson	KY	21	Psychiatry	S	Paroxetine Hcl	Paroxetine Hcl	12	14	420	40.99		*					*
1669558037	Geismar	Deborah	Niles	IL	17	Family Practice	S	Paroxetine Hcl	Paroxetine Hcl	22	34.1	1007	352.72			22	34.1	352.72	1007	*
1669558219	Mcevoy	Michael	Eldersburg	MD	24	Family Practice	S	Paroxetine Hcl	Paroxetine Hcl	28	54	1620	495.93		#					*
1669558326	Payne	Thomas	Seattle	WA	53	Internal Medicine	S	Paroxetine Hcl	Paroxetine Hcl	13	33	990	151.19			13	33	151.19	990	*
1669558664	Lechy	Robert	Clinton Township	MI	26	Family Practice	S	Paroxetine Hcl	Paroxetine Hcl	19	19.2	567	192.64		*					*
1669558870	Liu	Jason	Elmhurst	NY	36	Psychiatry	S	Paroxetine Hcl	Paroxetine Hcl	84	84	2520	446.57			40	40	147.43	1200	*
1669558912	Rovira Diaz	Jose	Caguas	PR	72	Internal Medicine	S	Paroxetine Hcl	Paroxetine Hcl	20	48	1440	200.4			20	48	200.4	1440	*
1669559001	Bergeron	Janet	Norwood	MN	27	Family Practice	S	Paroxetine Hcl	Paroxetine Hcl	20	52	1541	340.12			20	52	340.12	1541	*
1669559050	Capricchione	Angelo	Riverton	WY	56	Internal Medicine	S	Paroxetine Hcl	Paroxetine Hcl	32	48	1440	277.93			32	48	277.93	1440	*
1669559118	Gullett	Shannon	Cottonwood Heights	UT	49	Psychiatry	S	Paroxetine Hcl	Paroxetine Hcl	12	12	360	109.2			0	0	0	0	#
1669559266	Gitler	Steven	Camden	NJ	34	Family Practice	S	Paroxetine Hcl	Paroxetine Hcl	41	45	1313	221.65		*					*
1669561932	Agarwal	Neelu	Cary	NC	37	Internal Medicine	S	Paroxetine Hcl	Paroxetine Hcl	36	56	1680	375.92			36	56	375.92	1680	*
1669562146	Lavender	Rob	Little Rock	AR	5	Internal Medicine	S	Paroxetine Hcl	Paroxetine Hcl	18	46	1380	202.04		#					*
1669562484	Babcock	Patricia	Elmira	NY	36	Nurse Practitioner	S	Paroxetine Er	Paroxetine Hcl	16	16	373	1456.22			0	0	0	0	#
1669563649	Peyton	Erwin	Gadsden	AL	1	Family Practice	S	Paroxetine Hcl	Paroxetine Hcl	14	30	900	109.37		*					*
1669563722	Abis	Leopoldo	Rhinebeck	NY	36	Internal Medicine	S	Paroxetine Hcl	Paroxetine Hcl	18	44	1320	249.75			18	44	249.75	1320	*
1669563839	Dondiego	Richard	Reidsville	NC	37	Internal Medicine	S	Paroxetine Hcl	Paroxetine Hcl	78	104	3076	640.26	14		52	62	423.15	1816	*
1669564050	Takazawa	Lydia	Honolulu	HI	15	Internal Medicine	S	Paroxetine Hcl	Paroxetine Hcl	25	69	2070	392.96		#					*
1669564498	Kommareddi	Prasad	Flint	MI	26	Internal Medicine	S	Paroxetine Hcl	Paroxetine Hcl	13	29	862	86.93		*					*
1669564738	Liu	Joseph	Normal	IL	17	Family Practice	S	Paroxetine Hcl	Paroxetine Hcl	16	40	1200	223.7		#					*
1669565438	Krym	Irina	Brooklyn	NY	36	Internal Medicine	S	Paroxetine Hcl	Paroxetine Hcl	119	149	4470	717.07	18		119	149	717.07	4470		18
1669565537	Joshi	Dilipkumar	Newark	DE	10	Psychiatry	S	Paroxetine Hcl	Paroxetine Hcl	29	29	720	270.25		*					*
1669565883	Stern	Fred	Yonkers	NY	36	Internal Medicine	S	Paroxetine Hcl	Paroxetine Hcl	32	54	1600	364.31			32	54	364.31	1600	*
1669566006	Juhl	Ellen	Seattle	WA	53	Internal Medicine	S	Paroxetine Hcl	Paroxetine Hcl	12	26	767	92.05			12	26	92.05	767	*
1669566246	Meyer	Barbara	Goshen	IN	18	Family Practice	S	Paroxetine Hcl	Paroxetine Hcl	15	25	740	197.26		*					*
1669566527	Koe	Frances	Collinsville	AL	1	Family Practice	S	Paroxetine Hcl	Paroxetine Hcl	49	61.1	1766	506.13	11		32	40	327.61	1136	*
1669567020	Welch	Larisa	Westbrook	ME	23	Nurse Practitioner	S	Paroxetine Hcl	Paroxetine Hcl	31	57	1710	370.95		#					*
1669567137	Hardin	Jennifer	Morehead	KY	21	Physician Assistant	S	Paroxetine Hcl	Paroxetine Hcl	19	19	570	129.61			19	19	129.61	570	*
1669567269	Bhaghani	Mohammed	Orlando	FL	12	Psychiatry	S	Paroxetine Hcl	Paroxetine Hcl	16	18	540	126.19		*					*
1669567517	Bartha	Griselda	Far Rockaway	NY	36	Psychiatry	S	Paroxetine Hcl	Paroxetine Hcl	68	68	2025	447.32			38	38	194.6	1125	*
1669568309	Bertman	Gary	New London	CT	9	Family Practice	S	Paroxetine Hcl	Paroxetine Hcl	34	66	1980	281.18			34	66	281.18	1980	*
1669568408	Miller	Frederick	Wyndmoor	PA	42	Psychiatry	S	Paroxetine Hcl	Paroxetine Hcl	36	36	1080	450.29		*					*
1669568515	Uhalde	Marjorie	Reno	NV	32	Family Practice	S	Paroxetine Hcl	Paroxetine Hcl	18	25	750	197.29		#					*
1669568531	Kroeker	Elizabeth	Wichita	KS	20	Internal Medicine	S	Paroxetine Hcl	Paroxetine Hcl	16	42	1260	479.15			16	42	479.15	1260	*
1669568606	Pham	Elizabeth	Davis	CA	6	Family Practice	S	Paroxetine Hcl	Paroxetine Hcl	15	40.5	1215	186.38		#					*
1669568671	Harris-Moore	Karen	Peachtree City	GA	13	Family Practice	S	Paroxetine Hcl	Paroxetine Hcl	16	34	1020	201.83			16	34	201.83	1020	*
1669569075	Harneja	Braham	Bronx	NY	36	Psychiatry	S	Paroxetine Hcl	Paroxetine Hcl	72	72	2160	533.98	11		59	59	365.63	1770	*
1669569547	Colopy	Daniel	Chillicothe	OH	39	General Practice	S	Paroxetine Hcl	Paroxetine Hcl	34	44	1320	178.29		#					*
1669570107	Joachim	James	Wilmington	NC	37	Internal Medicine	S	Paroxetine Hcl	Paroxetine Hcl	14	18	540	87.76			14	18	87.76	540	*
1669570404	Riney	Casie	Grinnell	IA	19	Physician Assistant	S	Paroxetine Hcl	Paroxetine Hcl	52	68	2035	465.7			23	25	126.19	750	*
1669570453	Cheema	Mohan	New Rochelle	NY	36	Geriatric Medicine	S	Paroxetine Hcl	Paroxetine Hcl	17	17	510	70.72			17	17	70.72	510	*
1669570818	Munyon	William	Austin	TX	48	Psychiatry	S	Paroxetine Hcl	Paroxetine Hcl	17	17.2	484	220.71		*					*
1669571071	Labree	Hugh	Winchester	VA	51	Nurse Practitioner	S	Paroxetine Hcl	Paroxetine Hcl	21	25	750	184.32		#					*
1669571253	Marcus	Michael	Boston	MA	25	Psychiatry	S	Paroxetine Hcl	Paroxetine Hcl	31	39	1132	268.4		*					*
1669571360	Ross	Ladonna	Moraine	OH	39	Certified Clinical Nurse Specialist	S	Paroxetine Hcl	Paroxetine Hcl	20	22	547	231.38		*					*
1669571444	Smith	Elaine	Onaway	MI	26	Family Practice	S	Paroxetine Hcl	Paroxetine Hcl	16	37	1110	193.75		#					*
1669571592	Bhatt	Jyoti	Euclid	OH	39	Internal Medicine	S	Paroxetine Hcl	Paroxetine Hcl	28	54	1620	503.02			28	54	503.02	1620	*
1669572566	Mattice	Margaret	De Pere	WI	55	Nurse Practitioner	S	Paroxetine Hcl	Paroxetine Hcl	16	16.2	471	237.08		#					*
1669572715	Wright	Andrew	Chandler	AZ	4	Family Practice	S	Paroxetine Hcl	Paroxetine Hcl	20	48	1440	298.99		#					*
1669572954	Boyle	Elizabeth	Springfield	MA	25	Internal Medicine	S	Paroxetine Hcl	Paroxetine Hcl	20	22	648	287.1		*					*
1669573283	Lubing	John	Greendale	WI	55	Internal Medicine	S	Paroxetine Hcl	Paroxetine Hcl	37	83	2464	669.13			37	83	669.13	2464	*
1669573457	Ruben	Bradley	Hernando	FL	12	Family Practice	S	Paroxetine Hcl	Paroxetine Hcl	20	50	1500	263.61		#					*
1669573911	Strain	Ann	Burlingame	CA	6	Physician Assistant	S	Paroxetine Hcl	Paroxetine Hcl	21	33	990	297.59		#					*
1669574505	Schmidt	Peter	Iron Mountain	MI	26	Family Practice	S	Paroxetine Hcl	Paroxetine Hcl	20	42	1260	212.24		*					*
1669574604	Kimmerle	Gregory	Indian Land	SC	45	Internal Medicine	S	Paroxetine Hcl	Paroxetine Hcl	46	104	3120	793.37	11	#					*
1669575452	Campbell	John	Boulder	CO	8	Physician Assistant	S	Paroxetine Hcl	Paroxetine Hcl	19	39	1170	187.5			19	39	187.5	1170	*
1669575510	Kim	Albert	Ontario	CA	6	Family Practice	S	Paroxetine Hcl	Paroxetine Hcl	27	75	2235	317.28		#					*
1669575569	Troxel	Roger	Jonesboro	AR	5	Family Practice	S	Paroxetine Hcl	Paroxetine Hcl	114	120.1	3464	1050.19	14		52	58.1	349.42	1624	*
1669575874	Aguirre-Carlos	Myra	San Bernardino	CA	6	Family Practice	S	Paroxetine Hcl	Paroxetine Hcl	47	61	1784	408.41	11	#					*
1669575940	Navarrete	Rommel	La Mesa	CA	6	Internal Medicine	S	Paroxetine Hcl	Paroxetine Hcl	20	33	990	326.26			20	33	326.26	990	*
1669575981	Chaney	George	Hazard	KY	21	General Surgery	S	Paroxetine Hcl	Paroxetine Hcl	144	176	5280	1481.4	25		74	104	869.19	3120		13
1669576146	Ginther	Mark	Bay City	MI	26	Internal Medicine	S	Paroxetine Hcl	Paroxetine Hcl	69	154	4570	1147.77	13		18	53	360.7	1590	*
1669576906	Kakar	Davinder	Bloomfield Hills	MI	26	Psychiatry	S	Paroxetine Cr	Paroxetine Hcl	12	12	360	1350.21			12	12	1350.21	360	*
1669576906	Kakar	Davinder	Bloomfield Hills	MI	26	Psychiatry	S	Paroxetine Hcl	Paroxetine Hcl	63	63.1	1740	430.8	11		40	40.1	317	1128	*
1669577334	Rosal	Carla	Monterey	CA	6	Family Practice	S	Paroxetine Hcl	Paroxetine Hcl	11	33	990	216.08		*					*
1669577417	Reichel	Scott	Crystal	MN	27	Family Practice	S	Paroxetine Hcl	Paroxetine Hcl	31	79	2362	582		#					*
1669577540	Fenton	David	Hartford	CT	9	Internal Medicine	S	Paroxetine Hcl	Paroxetine Hcl	138	138	3905	2314.47	19		110	110	1780.34	3085	#
1669577672	Graves	Taylor	Atlanta	GA	13	Geriatric Medicine	S	Paroxetine Hcl	Paroxetine Hcl	46	104	3120	593.91	11		46	104	593.91	3120		11
1669578159	Cimmino	Marc	Bay Shore	NY	36	Family Practice	S	Paroxetine Hcl	Paroxetine Hcl	14	41	1230	524.22		*					*
1669578373	Decamps	Daniel	Lake City	SC	45	Family Practice	S	Paroxetine Hcl	Paroxetine Hcl	13	19	570	156.74		#					*
1669578654	Constantinides	Alexios-Clark	Colorado Springs	CO	8	Osteopathic Manipulative Medicine	S	Paroxetine Hcl	Paroxetine Hcl	18	50.5	1515	219.87		#					*
1669578860	Haugh	Deanna	Philadelphia	PA	42	Nurse Practitioner	S	Paroxetine Hcl	Paroxetine Hcl	29	39	1170	496.26			29	39	496.26	1170	*
1669578969	Alexander	Ruben	Decatur	GA	13	Physician Assistant	S	Paroxetine Hcl	Paroxetine Hcl	23	35	1050	179.57		*					*
1669578985	Livrieri	Nicholas	Smithtown	NY	36	Family Practice	S	Paroxetine Hcl	Paroxetine Hcl	32	68	2040	480.28	13	#					#
1669579561	Czarny	Henri	Milford	CT	9	Psychiatry	S	Paroxetine Hcl	Paroxetine Hcl	26	38	1140	204.87			15	23	108.4	690	*
1669579678	Gilder	David	San Diego	CA	6	Psychiatry	S	Paroxetine Hcl	Paroxetine Hcl	65	98.3	2949	957.57	12		65	98.3	957.57	2949		12
1669580114	Griffin	Paul	Coalinga	CA	6	Family Practice	S	Paroxetine Hcl	Paroxetine Hcl	26	46	1380	286.21			26	46	286.21	1380	*
1669580650	Roman Orta	Maria	San Juan	PR	72	Psychiatry	S	Paroxetine Cr	Paroxetine Hcl	22	22	660	2886.33		#					*
1669580650	Roman Orta	Maria	San Juan	PR	72	Psychiatry	S	Paroxetine Er	Paroxetine Hcl	92	94	2780	12463.1	14		33	33	4528.22	975	*
1669580650	Roman Orta	Maria	San Juan	PR	72	Psychiatry	S	Paroxetine Hcl	Paroxetine Hcl	94	110	3283	955.41	16		32	40	365.46	1200	*
1669580668	Bowden	Mark	Brooksville	FL	12	General Practice	S	Paroxetine Hcl	Paroxetine Hcl	48	64	1920	394.13			36	52	292.13	1560	*
1669580924	Galutia	Robert	Wheeler	TX	48	Family Practice	S	Paroxetine Hcl	Paroxetine Hcl	23	23	690	140.22			23	23	140.22	690	*
1669580957	Auvenshine	Michael	Crossroads	TX	48	Family Practice	S	Paroxetine Hcl	Paroxetine Hcl	23	51	1530	527.34			23	51	527.34	1530	*
1669580981	Pinon	Al	Portage	MI	26	Family Practice	S	Paroxetine Hcl	Paroxetine Hcl	27	39	1170	165.53			27	39	165.53	1170	*
1669581708	Milbourn	Gloria	Louisville	NE	31	Physician Assistant	S	Paroxetine Hcl	Paroxetine Hcl	18	22	660	430.5			18	22	430.5	660	*
1669582078	Demers	Christine	Greenbrier	TN	47	Nurse Practitioner	S	Paroxetine Hcl	Paroxetine Hcl	16	30	900	256.12		*					*
1669582110	Broudy	Rachel	Springfield	MA	25	Internal Medicine	S	Paroxetine Hcl	Paroxetine Hcl	29	29	750	1122.78			29	29	1122.78	750	*
1669582417	Jabr	Ayman	Chicago	IL	17	Family Practice	S	Paroxetine Hcl	Paroxetine Hcl	39	39	964	421.42		#					*
1669582573	Pierce	Nancy	Cottonwood	AZ	4	Nurse Practitioner	S	Paroxetine Hcl	Paroxetine Hcl	11	33	990	114.52			11	33	114.52	990	*
1669582789	Arce	Daisy	Weslaco	TX	48	Family Practice	S	Paroxetine Hcl	Paroxetine Hcl	22	31	930	175.18		#					*
1669582821	Phelps	Jan	Tampa	FL	12	Nurse Practitioner	S	Paroxetine Hcl	Paroxetine Hcl	34	36.2	1055	323.45			34	36.2	323.45	1055	*
1669582854	Mcdonald	Bryan	Rockford	IL	17	Family Practice	S	Paroxetine Hcl	Paroxetine Hcl	14	28	840	112.41			14	28	112.41	840	*
1669582888	Frierson-Stroud	Leonor	Austin	TX	48	Internal Medicine	S	Paroxetine Hcl	Paroxetine Hcl	12	36	1080	93.2		*					*
1669583035	Boyd	Jean	Raynham	MA	25	Psychiatry	S	Paroxetine Hcl	Paroxetine Hcl	14	40	1200	256.34			14	40	256.34	1200	*
1669583498	Geer	Michael	Birmingham	AL	1	Internal Medicine	S	Paroxetine Hcl	Paroxetine Hcl	25	29	870	154.9			25	29	154.9	870	*
1669583506	Anderson	Britt	Seattle	WA	53	Internal Medicine	S	Paroxetine Hcl	Paroxetine Hcl	11	31	930	213			11	31	213	930	*
1669583514	Abgott	Michael	Bethlehem	PA	42	Family Practice	S	Paroxetine Hcl	Paroxetine Hcl	13	19	570	77.99			13	19	77.99	570	*
1669583639	Stessman	Carol	Omaha	NE	31	Family Practice	S	Paroxetine Hcl	Paroxetine Hcl	19	29	870	136.24		#					*
1669583779	Smith	Robert	Canandaigua	NY	36	Family Practice	S	Paroxetine Hcl	Paroxetine Hcl	16	32	960	168.83			16	32	168.83	960	*
1669583977	Garrett	James	Elk Grove	CA	6	Family Practice	S	Paroxetine Hcl	Paroxetine Hcl	15	27	808	113.8			15	27	113.8	808	*
1669584181	Vuong	Thomas	Pleasanton	TX	48	Family Practice	S	Paroxetine Hcl	Paroxetine Hcl	12	12	360	54.88			12	12	54.88	360	*
1669584728	Wrest	Jennifer	Rochester	NY	36	Nurse Practitioner	S	Paroxetine Hcl	Paroxetine Hcl	11	11	330	169.93			11	11	169.93	330	*
1669585378	Kumar	Sanjay	Port Charlotte	FL	12	Internal Medicine	S	Paroxetine Hcl	Paroxetine Hcl	15	31	930	171.19		#					*
1669586087	Kim	Dennis	Lakewood	WA	53	Internal Medicine	S	Paroxetine Hcl	Paroxetine Hcl	13	17	453	200.81		#					*
1669586319	Patel	Jirpesh	Raleigh	NC	37	Psychiatry	S	Paroxetine Hcl	Paroxetine Hcl	22	22	660	266.1			0	0	0	0	#
1669586715	Bolzendahl	Caroline	Vancouver	WA	53	Nurse Practitioner	S	Paroxetine Hcl	Paroxetine Hcl	29	87	2610	435.36			29	87	435.36	2610	*
1669586855	Gill	Varinder	Liberal	KS	20	Internal Medicine	S	Paroxetine Hcl	Paroxetine Hcl	84	126	3667	945.59	13	#					#
1669586913	Stengel	Kelly	Fort Washington	PA	42	Nurse Practitioner	S	Paroxetine Hcl	Paroxetine Hcl	11	11	330	53.4			0	0	0	0	#
1669586996	Johnson	William	Brandon	MS	28	Nurse Practitioner	S	Paroxetine Hcl	Paroxetine Hcl	122	126	3770	929.41	24		29	29	178.3	870	*
1669587002	Wheeler	Margaret	San Francisco	CA	6	Internal Medicine	S	Paroxetine Hcl	Paroxetine Hcl	13	35	1050	149.14		*					*
1669587556	King	Cynthia	Concord	NH	33	Family Practice	S	Paroxetine Hcl	Paroxetine Hcl	29	59	1731	616.28			13	13	263.72	364	*
1669587655	Gavin	Andrea	Plymouth	WI	55	Family Practice	S	Paroxetine Hcl	Paroxetine Hcl	30	64	1920	485.45			14	42	314.62	1260	*
1669587739	Fernandez	Edmund	Slinger	WI	55	Family Practice	S	Paroxetine Hcl	Paroxetine Hcl	13	21	630	147.72		*					*
1669587960	Slavich	Ivan	Auburn	AL	1	Internal Medicine	S	Paroxetine Hcl	Paroxetine Hcl	110	134	4020	934	17		84	102	785.94	3060	#
1669588315	Johnson	Shae	Boise	ID	16	Family Practice	S	Paroxetine Hcl	Paroxetine Hcl	20	37.9	1126	175.7		#					*
1669588422	Revoredo	Fred	Paterson	NJ	34	General Practice	S	Paroxetine Hcl	Paroxetine Hcl	64	66	1920	512.84	13		20	20	147.53	600	*
1669588638	Mahadevan	Jambunathan	St Louis	MO	29	Internal Medicine	S	Paroxetine Hcl	Paroxetine Hcl	33	61	1830	338.77		#					*
1669588646	Morgan	Robert	Ludowici	GA	13	Family Practice	S	Paroxetine Hcl	Paroxetine Hcl	11	15	450	58.29		*					*
1669589016	Christiano	Nicole	Santa Barbara	CA	6	Family Practice	S	Paroxetine Hcl	Paroxetine Hcl	30	54	1620	324.79			30	54	324.79	1620	*
1669589123	Morgan	Hillary	Seffner	FL	12	Nurse Practitioner	S	Paroxetine Hcl	Paroxetine Hcl	11	15	450	91.9		*					*
1669589164	Gillespie	Joseph	Lafayette	LA	22	Interventional Pain Management	S	Paroxetine Hcl	Paroxetine Hcl	12	12	360	126.73			0	0	0	0	#
1669589420	Jalbert	Deborah	Kerrville	TX	48	Physician Assistant	S	Paroxetine Hcl	Paroxetine Hcl	16	40	1200	176.51			16	40	176.51	1200	*
1669589594	Pennington	Charles	Dillard	GA	13	Family Practice	S	Paroxetine Hcl	Paroxetine Hcl	45	52.2	1445	411.53			31	38.2	311.43	1074	*
1669589677	Kelley	Ralph	Portageville	MO	29	Family Practice	S	Paroxetine Hcl	Paroxetine Hcl	26	27	810	319			26	27	319	810	*
1669590303	Senska	Margaret	Wickenburg	AZ	4	Nurse Practitioner	S	Paroxetine Hcl	Paroxetine Hcl	31	31	930	220.85			0	0	0	0	#
1669590477	Davis	Travis	Liberty	SC	45	Family Practice	S	Paroxetine Hcl	Paroxetine Hcl	28	44	1320	333.48		*					*
1669590980	Kempe	Alice	Cleveland	OH	39	Nurse Practitioner	S	Paroxetine Hcl	Paroxetine Hcl	27	27	800	218.16			0	0	0	0	#
1669592606	Saint Cyr	Cynthia	Mount Laurel	NJ	34	Nurse Practitioner	S	Paroxetine Hcl	Paroxetine Hcl	17	27	810	261.75			17	27	261.75	810	*
1669593125	Regan	Andrea	Charlotte	VT	50	Family Practice	S	Paroxetine Hcl	Paroxetine Hcl	16	41.8	1253	400.37		*					*
1669593232	Sane	Natasha	Torrance	CA	6	Neuropsychiatry	S	Paroxetine Hcl	Paroxetine Hcl	26	26	780	199.94			0	0	0	0	#
1669593372	Traxler	Mary	Batavia	NY	36	Nurse Practitioner	S	Paroxetine Hcl	Paroxetine Hcl	19	19	395	149.63			19	19	149.63	395	*
1669594347	Baez	Joe	Bronx	NY	36	Psychiatry	S	Paroxetine Hcl	Paroxetine Hcl	38	38	1117	162.16		#					*
1669595666	Molina	Shanna	Edmond	OK	40	Psychiatry	S	Paroxetine Hcl	Paroxetine Hcl	11	15	450	283.74			0	0	0	0	#
1669596789	Hernandez	Johan	Columbia	SC	45	Family Practice	S	Paroxetine Hcl	Paroxetine Hcl	38	54	1620	332.14	14	#					*
1669596870	Murphy	Lorann	Cleveland	OH	39	Certified Clinical Nurse Specialist	S	Paroxetine Hcl	Paroxetine Hcl	25	37	1110	235.1			12	12	79.12	360	*
1669598561	Cirilli	Michael	Greenville	MS	28	Internal Medicine	S	Paroxetine Hcl	Paroxetine Hcl	28	44	1320	318.93			28	44	318.93	1320	*
1669599627	Malek	Richard	Auburn	CA	6	Psychiatry & Neurology	T	Paroxetine Hcl	Paroxetine Hcl	28	28	840	325.95			16	16	119.55	480	*
1669599882	Rodner	Dylan	East Syracuse	NY	36	Physician Assistant	S	Paroxetine Hcl	Paroxetine Hcl	16	48	1440	292.24			16	48	292.24	1440	*
1669600326	Lee	Edward	Cape May Court House	NJ	34	Internal Medicine	S	Paroxetine Hcl	Paroxetine Hcl	11	27	810	193.67			11	27	193.67	810	*
1669600482	Tagoe	Rachel	Raynham	MA	25	Family Practice	S	Paroxetine Hcl	Paroxetine Hcl	17	17	487	92.04		*					*
1669601159	Tipu	Omer	Brooklyn	NY	36	Family Practice	S	Paroxetine Hcl	Paroxetine Hcl	31	39	1170	228.88			18	26	190.15	780	*
1669601357	Lamonda	Justin	Moberly	MO	29	Internal Medicine	S	Paroxetine Hcl	Paroxetine Hcl	63	83	2490	516.29			47	57	357.47	1710	*
1669601712	Cao	Hong	Kankakee	IL	17	Psychiatry	S	Paroxetine Hcl	Paroxetine Hcl	13	13	390	51.58			0	0	0	0	#
1669604468	Grant-Acquah	Kwesi	Springfield	IL	17	Internal Medicine	S	Paroxetine Hcl	Paroxetine Hcl	22	24	695	264.42		*					*
1669606281	Miller	Kimberly	Rockford	IL	17	Family Practice	S	Paroxetine Hcl	Paroxetine Hcl	16	16	480	128.46			16	16	128.46	480	*
1669607511	Torsney-Weir	Mairead	Lancaster	PA	42	Family Practice	S	Paroxetine Hcl	Paroxetine Hcl	24	24	713	251.01			24	24	251.01	713	*
1669608121	Sharma	Kiran	San Diego	CA	6	Internal Medicine	S	Paroxetine Hcl	Paroxetine Hcl	13	43.3	1300	414.83			13	43.3	414.83	1300	*
1669610945	Eldefrawi	Mohamed	Bronx	NY	36	Psychiatry	S	Paroxetine Hcl	Paroxetine Hcl	35	35	1022	95.53		*					*
1669611349	Eames	Joanne	Orlando	FL	12	Nurse Practitioner	S	Paroxetine Hcl	Paroxetine Hcl	16	48	1440	279.18		#					*
1669611380	Peck	Tatyana	Bothell	WA	53	Physician Assistant	S	Paroxetine Hcl	Paroxetine Hcl	97	103.1	2900	1328.46	11		19	19.1	253.69	511	*
1669611653	Santos	Ria	Florence	KY	21	Family Practice	S	Paroxetine Hcl	Paroxetine Hcl	55	99	2970	661.93			42	78	516.73	2340	*
1669613378	Walsh	Sara	Beverly Hills	CA	6	Nurse Practitioner	S	Paroxetine Hcl	Paroxetine Hcl	15	21	630	182.31			15	21	182.31	630	*
1669615225	Moore	John	Little Rock	AR	5	Urology	S	Paroxetine Hcl	Paroxetine Hcl	17	17	360	60.2			0	0	0	0	#
1669615407	Reither	Jonathon	Holland	MI	26	Internal Medicine	S	Paroxetine Hcl	Paroxetine Hcl	33	69	2070	406.89			18	54	262.12	1620	*
1669617502	Cantu	Leticia	Webster	TX	48	Family Practice	S	Paroxetine Hcl	Paroxetine Hcl	14	38	1124	266.46			14	38	266.46	1124	*
1669617825	Davuluri	Sameera	Birmingham	AL	1	Geriatric Medicine	S	Paroxetine Hcl	Paroxetine Hcl	34	70	2100	368.09			19	35	187.96	1050	*
1669620084	Jost	Lauren	Alexandria	VA	51	Nurse Practitioner	S	Paroxetine Hcl	Paroxetine Hcl	13	25	750	132.76		#					*
1669620738	Riega Echevarria	Pedro	Villalba	PR	72	General Practice	S	Paroxetine Hcl	Paroxetine Hcl	25	25	750	168.74		*					*
1669620951	Mulligan	Molly	Chicago	IL	17	Psychiatry	S	Paroxetine Hcl	Paroxetine Hcl	12	12	360	85.8			12	12	85.8	360	*
1669621025	Bogdanova	Galina	Rose Hill	NC	37	Physician Assistant	S	Paroxetine Hcl	Paroxetine Hcl	23	33	990	243.74		#					*
1669621058	Alonso	Alberto	Huntington Park	CA	6	Internal Medicine	S	Paroxetine Hcl	Paroxetine Hcl	207	290	8670	1250.12	52	#					#
1669621611	Aichele	Chris	Vancouver	WA	53	Nurse Practitioner	S	Paroxetine Hcl	Paroxetine Hcl	11	33	990	225.2		*					*
1669622015	Jacob	Emad	Kearney	NJ	34	Internal Medicine	S	Paroxetine Hcl	Paroxetine Hcl	20	20	532	156.93		#					*
1669622056	Kendall	Kristey	Sumner	WA	53	Nurse Practitioner	S	Paroxetine Hcl	Paroxetine Hcl	11	29	870	112.91		*					*
1669622361	Avalos	Lisa	Los Angeles	CA	6	Family Practice	S	Paroxetine Hcl	Paroxetine Hcl	26	60.7	1820	616.12			26	60.7	616.12	1820	*
1669623583	Metuge Ahone	Anne	Davenport	IA	19	Internal Medicine	S	Paroxetine Hcl	Paroxetine Hcl	53	67.1	2012	363.5			37	51.1	284.5	1532	*
1669624813	Alboushi	Hani	Sheboygan	WI	55	Family Practice	S	Paroxetine Hcl	Paroxetine Hcl	51	67	2010	428.94			51	67	428.94	2010	*
1669625125	Taher	Pedram	Walnut Creek	CA	6	Internal Medicine	S	Paroxetine Hcl	Paroxetine Hcl	21	21	619	290.88			21	21	290.88	619	*
1669628160	Hyde	Bruce	Centreville	MI	26	Family Practice	S	Paroxetine Hcl	Paroxetine Hcl	16	16	476	165.58		#					*
1669628228	Park	Jae Man	Garden Grove	CA	6	Internal Medicine	S	Paroxetine Hcl	Paroxetine Hcl	15	43	1290	360.26			15	43	360.26	1290	*
1669628616	Arroyo Carrero	Dor Marie	San Juan	PR	72	Psychiatry	S	Paroxetine Er	Paroxetine Hcl	15	15	423	1809.04		#					*
1669628616	Arroyo Carrero	Dor Marie	San Juan	PR	72	Psychiatry	S	Paroxetine Hcl	Paroxetine Hcl	101	101	2862	724.96	22		50	50	400.72	1424	#
1669629762	Neog	Amit	Sewickley	PA	42	Psychiatry	S	Paroxetine Hcl	Paroxetine Hcl	51	54	1537	372.79		*					*
1669630521	Shi	Rong	San Diego	CA	6	Internal Medicine	S	Paroxetine Hcl	Paroxetine Hcl	12	36	1080	221.31		#					*
1669632469	Patel	Bhavesh	Columbus	OH	39	Internal Medicine	S	Paroxetine Hcl	Paroxetine Hcl	32	32	882	390.24		#					*
1669632576	Williams	Stephanie	Maumee	OH	39	Family Practice	S	Paroxetine Er	Paroxetine Hcl	11	11	330	1460.01			11	11	1460.01	330	*
1669632576	Williams	Stephanie	Maumee	OH	39	Family Practice	S	Paroxetine Hcl	Paroxetine Hcl	52	98	2923	610.99		#					*
1669633129	Litvinov	Sergey	Hallandale Beach	FL	12	Psychiatry	S	Paroxetine Hcl	Paroxetine Hcl	142	160	4773	1267.99	18		33	43.5	345.66	1304	*
1669633319	Kahlon	Jagdeep	Midlothian	VA	51	Psychiatry	S	Paroxetine Hcl	Paroxetine Hcl	79	85.3	2534	588.44		*					*
1669634820	Obermyer	Mark	Brookfield	WI	55	Internal Medicine	S	Paroxetine Hcl	Paroxetine Hcl	12	33	990	295.28		#					*
1669634986	Danehy Kuban	Tracy	Amsterdam	NY	36	Nurse Practitioner	S	Paroxetine Hcl	Paroxetine Hcl	16	16	462	140.53		*					*
1669635728	Hoffman	Amanda	Buffalo	MN	27	Family Practice	S	Paroxetine Hcl	Paroxetine Hcl	13	35	1050	265.68			13	35	265.68	1050	*
1669635926	Watkins	Randi	Carthage	MS	28	Nurse Practitioner	S	Paroxetine Hcl	Paroxetine Hcl	26	32	960	116.74			12	18	68.07	540	*
1669638979	Paz-Averbuch	Beatrisa	Skokie	IL	17	Family Practice	S	Paroxetine Hcl	Paroxetine Hcl	71	77	2289	735.53			60	66	488.94	1959	*
1669639670	Hossain	Mohammad	Mount Pocono	PA	42	Family Practice	S	Paroxetine Hcl	Paroxetine Hcl	17	29	870	182.77		#					*
1669639860	Caines	Laurie	Farmington	CT	9	Internal Medicine	S	Paroxetine Hcl	Paroxetine Hcl	12	36	1080	365.08			12	36	365.08	1080	*
1669642484	Spencer	Louis	Cartersville	GA	13	Family Practice	S	Paroxetine Hcl	Paroxetine Hcl	25	39.4	1121	323.22			14	22.4	148.69	611	*
1669642518	Tummins	Andrea	Dickson	TN	47	Nurse Practitioner	S	Paroxetine Hcl	Paroxetine Hcl	99	107.5	3220	1022.97	14		26	28	236.04	840	*
1669644001	Mantzouris	Tammy	Midlothian	VA	51	Family Practice	S	Paroxetine Hcl	Paroxetine Hcl	15	23	690	237.86		#					*
1669644258	Macleod	Heather	Palatka	FL	12	Nurse Practitioner	S	Paroxetine Hcl	Paroxetine Hcl	29	31	899	178.57			0	0	0	0	#
1669644373	Livingston	Jessica	Knoxville	TN	47	Nurse Practitioner	S	Paroxetine Hcl	Paroxetine Hcl	11	11	330	103.97		*					*
1669644795	Trambaugh	Haley	Avon	IN	18	Family Practice	S	Paroxetine Hcl	Paroxetine Hcl	19	33	990	235.08			19	33	235.08	990	*
1669645669	Kosnar	Margaret	Billings	MT	30	Family Practice	S	Paroxetine Hcl	Paroxetine Hcl	13	25	750	186.61			13	25	186.61	750	*
1669646006	Garcia	Erika	Portales	NM	35	Family Practice	S	Paroxetine Hcl	Paroxetine Hcl	24	36	1080	180.43		*					*
1669647269	Koffend	Richard	West Burlington	IA	19	Physician Assistant	S	Paroxetine Hcl	Paroxetine Hcl	13	14.2	425	96.94			13	14.2	96.94	425	*
1669649596	Ahmad	Shahab	Corpus Christi	TX	48	Internal Medicine	S	Paroxetine Hcl	Paroxetine Hcl	77	77	2166	1077.92			60	60	784.05	1672	*
1669649992	Rodgers	Shari	Belle Chasse	LA	22	Family Practice	S	Paroxetine Hcl	Paroxetine Hcl	17	45	1350	224.37			17	45	224.37	1350	*
1669650354	Barton	Rebecca	Lebanon	VA	51	Nurse Practitioner	S	Paroxetine Hcl	Paroxetine Hcl	42	72	2160	477.21	12		17	39	240.31	1170	*
1669650867	Mekai Vekima	Margaret	Ypsilanti	MI	26	Internal Medicine	S	Paroxetine Hcl	Paroxetine Hcl	14	36	1071	183.97		*					*
1669651964	Wilke	Angela	San Angelo	TX	48	Nurse Practitioner	S	Paroxetine Hcl	Paroxetine Hcl	30	46	1365	296.98		#					*
1669653416	Nasir	Munima	Middletown	PA	42	Family Practice	S	Paroxetine Hcl	Paroxetine Hcl	16	24	720	131.4			16	24	131.4	720	*
1669653952	Bailey	Kristine	Lakewood	NY	36	Nurse Practitioner	S	Paroxetine Er	Paroxetine Hcl	19	27	765	4363.78		*					*
1669653952	Bailey	Kristine	Lakewood	NY	36	Nurse Practitioner	S	Paroxetine Hcl	Paroxetine Hcl	16	16	480	244.9			0	0	0	0	#
1669654190	Shuler	Emily	Sylva	NC	37	Nurse Practitioner	S	Paroxetine Hcl	Paroxetine Hcl	17	21	630	130.4		#					*
1669656229	Jones	Leticia	Little Rock	AR	5	Obstetrics & Gynecology	S	Paroxetine Hcl	Paroxetine Hcl	17	17	510	130.55			0	0	0	0	#
1669657508	Cuervo	Nieves	Paterson	NJ	34	Psychiatry	S	Paroxetine Hcl	Paroxetine Hcl	139	151.3	4540	963.56	20		81	85.3	536.49	2560	*
1669657987	Figueroa	Judy	Conway	SC	45	Nurse Practitioner	S	Paroxetine Hcl	Paroxetine Hcl	80	82	1285	320.07	13	*					*
1669658084	Mokhashi	Sajida	Monroe	NJ	34	Family Practice	S	Paroxetine Hcl	Paroxetine Hcl	26	48	1382	444.5			26	48	444.5	1382	*
1669658381	Marland	Marika	Lewiston	ME	23	Nurse Practitioner	S	Paroxetine Hcl	Paroxetine Hcl	36	44	1137	255.11		*					*
1669658555	Franco	Manuel	Charleston	WV	54	Emergency Medicine	S	Paroxetine Hcl	Paroxetine Hcl	11	33	990	238.7		*					*
1669660650	Tati	Vasudev	Baton Rouge	LA	22	Internal Medicine	S	Paroxetine Hcl	Paroxetine Hcl	77	77	2310	970.85			60	60	689.38	1800	*
1669660965	Lloyd	Martha	Lake Butler	FL	12	Family Practice	S	Paroxetine Hcl	Paroxetine Hcl	17	22	660	199.76		#					*
1669661583	Haase	Susan	Minneapolis	MN	27	Nurse Practitioner	S	Paroxetine Hcl	Paroxetine Hcl	19	37	1110	341.44		#					*
1669662524	Seshadri	Ashok	Austin	MN	27	Psychiatry	S	Paroxetine Hcl	Paroxetine Hcl	70	90.2	2644	592.01			31	45	392.31	1343	*
1669662797	Spano	Franco	San Diego	CA	6	Family Practice	S	Paroxetine Hcl	Paroxetine Hcl	24	28	840	135.89			13	17	95.57	510	*
1669663217	Mahamitra	Nirandra	Blackwood	NJ	34	Family Practice	S	Paroxetine Hcl	Paroxetine Hcl	13	39	1170	142.06		*					*
1669663324	Stinnett	Robyn	Louisville	KY	21	Psychiatry & Neurology	T	Paroxetine Er	Paroxetine Hcl	11	11	330	1380.17			0	0	0	0	#
1669665097	Arabia	Pilar	Las Vegas	NV	32	Nurse Practitioner	S	Paroxetine Hcl	Paroxetine Hcl	37	40	1200	493.89		*					*
1669665345	Almy	Diana	Portland	OR	41	Nurse Practitioner	S	Paroxetine Hcl	Paroxetine Hcl	13	21	630	311.81			0	0	0	0	#
1669666186	Lopez	Jairo	Redlands	CA	6	Family Practice	S	Paroxetine Hcl	Paroxetine Hcl	12	29	870	287.13		*					*
1669667200	Sable	Jeremy	San Diego	CA	6	Psychiatry & Neurology	T	Paroxetine Hcl	Paroxetine Hcl	24	77.8	2335	562.93		#					*
1669668570	Cruz-Quiles	Pedro	Isabela	PR	72	General Practice	S	Paroxetine Hcl	Paroxetine Hcl	76	98	2904	586.21	19		62	82	485.64	2460	#
1669669339	Ohri	Sameer	Corona	CA	6	Family Practice	S	Paroxetine Hcl	Paroxetine Hcl	12	12	360	179.02			12	12	179.02	360	*
1669669370	L'esperance	Denise	Milford	MA	25	Nurse Practitioner	S	Paroxetine Hcl	Paroxetine Hcl	43	55	1635	327.7			24	34	164.66	1020	*
1669669446	Pinion	Donna	Greenville	MS	28	Nurse Practitioner	S	Paroxetine Hcl	Paroxetine Hcl	28	34	1020	172.15		#					*
1669669511	Nelson	Rosario	Belchertown	MA	25	Nurse Practitioner	S	Paroxetine Hcl	Paroxetine Hcl	32	48	1440	468.84		*					*
1669669578	Maldonado-Garcia	Carolyn	Coconut Creek	FL	12	General Practice	S	Paroxetine Hcl	Paroxetine Hcl	30	37.9	1137	345.62		#					*
1669671376	Newsom	Jeffrey	Belfast	ME	23	Family Practice	S	Paroxetine Hcl	Paroxetine Hcl	18	48	1440	562.09		#					*
1669671913	Rizvi	Syeda	Seminole	FL	12	Geriatric Medicine	S	Paroxetine Hcl	Paroxetine Hcl	88	233	6990	1516.97	26	#					#
1669672366	Smith	Daniel	Richfield	UT	49	Family Practice	S	Paroxetine Hcl	Paroxetine Hcl	16	26	780	147.45			16	26	147.45	780	*
1669673018	Vazquez Diaz	Maria	Carolina	PR	72	Internal Medicine	S	Paroxetine Hcl	Paroxetine Hcl	11	13	390	75.73			11	13	75.73	390	*
1669673331	Corley	Holly	Dacula	GA	13	Internal Medicine	S	Paroxetine Hcl	Paroxetine Hcl	13	33	990	105.2		#					*
1669673505	Johnson	Ralph	San Diego	CA	6	Internal Medicine	S	Paroxetine Hcl	Paroxetine Hcl	27	78.7	2360	687.07		#					*
1669673836	Mossop	June	Hawthorne	NY	36	Psychiatry	S	Paroxetine Hcl	Paroxetine Hcl	29	29	870	231.02			18	18	167.58	540	*
1669674933	Younes	Basil	Torrance	CA	6	Interventional Cardiology	S	Paroxetine Hcl	Paroxetine Hcl	13	19	548	130.21			13	19	130.21	548	*
1669675203	Sadal	Raju	Glens Falls	NY	36	Physician Assistant	S	Paroxetine Hcl	Paroxetine Hcl	18	25.5	742	206.73		#					*
1669675757	Philip	Anjana	Austin	TX	48	Internal Medicine	S	Paroxetine Hcl	Paroxetine Hcl	12	18	487	155.35			12	18	155.35	487	*
1669676235	Huynh	Tran	Temple	TX	48	Internal Medicine	S	Paroxetine Hcl	Paroxetine Hcl	41	81	2370	537.38	11		41	81	537.38	2370		11
1669676326	Subramanian	Sakthiraj	Willow Park	TX	48	Internal Medicine	S	Paroxetine Hcl	Paroxetine Hcl	11	29	870	240.71		*					*
1669676797	Tenthoff	Anne	Abington	PA	42	Family Practice	S	Paroxetine Hcl	Paroxetine Hcl	21	59	1770	426.05		#					*
1669676961	Brundidge	Kasey	Ada	OK	40	Physician Assistant	S	Paroxetine Hcl	Paroxetine Hcl	11	11	330	99			0	0	0	0	#
1669677159	O'carroll	Kelly	Granbury	TX	48	Internal Medicine	S	Paroxetine Hcl	Paroxetine Hcl	35	65	1950	723.58		#					*
1669677365	Rizvi	Syed	Upland	CA	6	Family Practice	S	Paroxetine Hcl	Paroxetine Hcl	73	93	2684	560.97	12		30	50	324.47	1452	*
1669677704	Saltzman	Peter	Brockton	MA	25	Psychiatry	S	Paroxetine Hcl	Paroxetine Hcl	50	50	1500	336.7		*					*
1669678009	Mirza	Nadia	Newark	NJ	34	Psychiatry	S	Paroxetine Hcl	Paroxetine Hcl	16	24	720	176.94			16	24	176.94	720	*
1669678231	Kim	Huyi Jin	Mount Airy	NC	37	Family Practice	S	Paroxetine Hcl	Paroxetine Hcl	39	55	1650	425.83			21	21	81.75	630	*
1669678363	Putatunda	Shipra	Murfreesboro	TN	47	Psychiatry	S	Paroxetine Hcl	Paroxetine Hcl	42	42.3	1224	351.73		*					*
1669679114	Ennis	Erin	Garner	NC	37	Family Practice	S	Paroxetine Hcl	Paroxetine Hcl	12	26	777	202.43		*					*
1669679288	La Haie	Dana-Jean	Phoenix	AZ	4	Psychiatry	S	Paroxetine Hcl	Paroxetine Hcl	39	39	1120	807.96		*					*
1669679437	Krishnamoorthi	Venkatesan	Hines	IL	17	Internal Medicine	S	Paroxetine Hcl	Paroxetine Hcl	24	24	720	148.7			12	12	60.84	360	*
1669680393	Hagan	Connie	Slippery Rock	PA	42	Nurse Practitioner	S	Paroxetine Hcl	Paroxetine Hcl	12	12	360	79.86			12	12	79.86	360	*
1669681219	Mai-Woods-Anstaett	Behang	Sacramento	CA	6	Physician Assistant	S	Paroxetine Hcl	Paroxetine Hcl	11	13	390	159.11			11	13	159.11	390	*
1669681458	Sneed	Rachel	Wilmington	OH	39	Family Practice	S	Paroxetine Hcl	Paroxetine Hcl	54	124	3720	901.75	14		40	96	742.02	2880	*
1669681623	Khan	Masood	Birmingham	AL	1	Psychiatry	S	Paroxetine Hcl	Paroxetine Hcl	29	33	990	203.43		*					*
1669681698	Torres	Noda	Kennewick	WA	53	Internal Medicine	S	Paroxetine Hcl	Paroxetine Hcl	59	85.1	2524	524.49	14		39	49.1	373.33	1444	*
1669681748	Jacala-Tadian	Jemellee	Hillman	MI	26	Family Practice	S	Paroxetine Hcl	Paroxetine Hcl	26	74	2220	379.48		#					*
1669681771	Mckee	Barry	Winnsboro	TX	48	Physician Assistant	S	Paroxetine Hcl	Paroxetine Hcl	22	41	1230	298.22		#					*
1669682902	Nelson	Lillian	Shreveport	LA	22	Internal Medicine	S	Paroxetine Hcl	Paroxetine Hcl	16	18	540	114.4			16	18	114.4	540	*
1669683751	Pabon	Hernan	Miami	FL	12	Psychiatry	S	Paroxetine Hcl	Paroxetine Hcl	52	71	2055	545.16	17		19	36	287.16	1005	*
1669684023	Vogel	Ann	New Ulm	MN	27	Family Practice	S	Paroxetine Hcl	Paroxetine Hcl	11	31	930	96.75			11	31	96.75	930	*
1669684189	Wells	Paul	Angleton	TX	48	Internal Medicine	S	Paroxetine Hcl	Paroxetine Hcl	51	80	2310	971.45	11	#					*
1669684460	Campbell	Michael	Honesdale	PA	42	Psychiatry	S	Paroxetine Hcl	Paroxetine Hcl	67	67	1959	684.55			17	17	218.81	510	*
1669688834	Calderin	Julio	Kissimmee	FL	12	Vascular Surgery	S	Paroxetine Hcl	Paroxetine Hcl	12	12	360	145.32			12	12	145.32	360	*
1669689311	Scaccia	Marcella	Daytona Beach Shores	FL	12	Geriatric Medicine	S	Paroxetine Hcl	Paroxetine Hcl	50	56	1557	544.04		#					*
1669690269	Hauck	Christine	Bethany	OK	40	Nurse Practitioner	S	Paroxetine Hcl	Paroxetine Hcl	14	14	420	174.24		*					*
1669690483	Antia	Neville	Auburn	WA	53	Family Practice	S	Paroxetine Hcl	Paroxetine Hcl	26	38	1140	217.75		#					*
1669692570	Recinto	Antonio	Anderson	IN	18	Psychiatry	S	Paroxetine Hcl	Paroxetine Hcl	28	36	1048	208.47			0	0	0	0	#
1669693552	Batta	Sanjay	Elizabeth	NJ	34	Internal Medicine	S	Paroxetine Hcl	Paroxetine Hcl	28	36	1067	296.43		#					*
1669693560	Linfield	Jana	Anchorage	AK	2	Family Practice	S	Paroxetine Hcl	Paroxetine Hcl	38	38	532	378.95			38	38	378.95	532	*
1669693842	Chernow	Claudia	Dresher	PA	42	Psychiatry & Neurology	T	Paroxetine Hcl	Paroxetine Hcl	12	12	360	75.03			0	0	0	0	#
1669694857	Halevie-Goldman	Brian	Fairfield	CA	6	Psychiatry & Neurology	T	Paroxetine Hcl	Paroxetine Hcl	14	14.3	430	120.8		*					*
1669695128	Marder	Scott	Scarsdale	NY	36	Psychiatry	S	Paroxetine Hcl	Paroxetine Hcl	16	16	480	128.95			0	0	0	0	#
1669695367	Archer	James	Bloomington	IN	18	Family Practice	S	Paroxetine Hcl	Paroxetine Hcl	22	36	1080	301.13			22	36	301.13	1080	*
1669696712	Ojala	Gail	Greenfield	MA	25	Certified Clinical Nurse Specialist	S	Paroxetine Hcl	Paroxetine Hcl	11	11	330	205.37			11	11	205.37	330	*
1669697793	Rubin	Alan	Brooklyn	NY	36	Psychiatry	S	Paroxetine Hcl	Paroxetine Hcl	78	104	3120	675.76	12		78	104	675.76	3120		12
1669698494	Ginsburg	Paulette	Huntington	NY	36	Psychiatry	S	Paroxetine Hcl	Paroxetine Hcl	32	33	910	149.52			14	15	81.77	450	*
1669699245	Dehlin	Jennifer	Marquette	MI	26	Family Practice	S	Paroxetine Hcl	Paroxetine Hcl	19	33	991	260.86		*					*
1669699252	Czechowski	Maciej	Madison	WI	55	Family Practice	S	Paroxetine Hcl	Paroxetine Hcl	41	45.2	1152	458.8			30	34	337.84	842	*
1669700258	Doyle	Danielle	Pottsville	PA	42	Nurse Practitioner	S	Paroxetine Hcl	Paroxetine Hcl	17	17	510	254.26			17	17	254.26	510	*
1669701736	Gross	Amber	Lincoln City	OR	41	Nurse Practitioner	S	Paroxetine Hcl	Paroxetine Hcl	13	13	390	72.77			0	0	0	0	#
1669702270	Vera	Jose	Orlando	FL	12	Nurse Practitioner	S	Paroxetine Hcl	Paroxetine Hcl	111	111.3	2953	837.99	21		39	39.2	313.06	971	#
1669703211	Frieder	Barry	Wheat Ridge	CO	8	Psychiatry	S	Paroxetine Hcl	Paroxetine Hcl	41	53	1560	616.02			11	13	142.69	390	*
1669705091	Yadiki	Bhanu Prakash	Huntington	WV	54	Family Practice	S	Paroxetine Hcl	Paroxetine Hcl	14	14	420	72.25		*					*
1669705406	Jalbuena	Peter	Burbank	CA	6	Internal Medicine	S	Paroxetine Hcl	Paroxetine Hcl	11	36.7	1100	115.05			11	36.7	115.05	1100	*
1669706255	Moser	Amy	East Palestine	OH	39	Nurse Practitioner	S	Paroxetine Hcl	Paroxetine Hcl	17	25.2	755	233.1		*					*
1669706453	Wu	Pei-Chi	Diamond Bar	CA	6	Family Practice	S	Paroxetine Hcl	Paroxetine Hcl	17	23	571	373.13		#					*
1669706578	Zaki	Shahzad	Wallingford	CT	9	Family Practice	S	Paroxetine Hcl	Paroxetine Hcl	13	13	341	184.39			13	13	184.39	341	*
1669707139	Mccartney	Daryl	Swainsboro	GA	13	Family Practice	S	Paroxetine Hcl	Paroxetine Hcl	20	38	1140	249.55		#					*
1669707402	Gupta	Ruby	Chambersburg	PA	42	Internal Medicine	S	Paroxetine Er	Paroxetine Hcl	11	19	570	2359.85			11	19	2359.85	570	*
1669707402	Gupta	Ruby	Chambersburg	PA	42	Internal Medicine	S	Paroxetine Hcl	Paroxetine Hcl	18	28	840	169.9		*					*
1669711685	Saran	Simrat	Quincy	WA	53	Family Practice	S	Paroxetine Hcl	Paroxetine Hcl	12	34	1018	303.67			12	34	303.67	1018	*
1669712816	Esan	Uzoamaka	Midland	MI	26	Family Practice	S	Paroxetine Hcl	Paroxetine Hcl	28	72	2161	351.92		#					*
1669715868	Crowe	David	Youngstown	OH	39	Family Practice	S	Paroxetine Hcl	Paroxetine Hcl	22	40	1200	293.33			11	25	150.6	750	*
1669716353	Munholland	Jeffrey	Ardmore	OK	40	Nurse Practitioner	S	Paroxetine Hcl	Paroxetine Hcl	12	12	360	856.56			12	12	856.56	360	*
1669717146	Lubas	Patrycja	Troy	MI	26	Nurse Practitioner	S	Paroxetine Hcl	Paroxetine Hcl	31	33.1	898	233.09		#					*
1669719720	Telega	Daniel	Erie	PA	42	Physician Assistant	S	Paroxetine Hcl	Paroxetine Hcl	114	121	3482	1432.94	24		30	30	271.92	875	*
1669722336	Gatlin	Karen	Hattiesburg	MS	28	Nurse Practitioner	S	Paroxetine Hcl	Paroxetine Hcl	12	12	360	92.85			12	12	92.85	360	*
1669722401	Nixon	Melissa	Hale	MI	26	Nurse Practitioner	S	Paroxetine Hcl	Paroxetine Hcl	13	20	600	96.09		*					*
1669723185	Pope	Carol	Arlington	TX	48	Physician Assistant	S	Paroxetine Hcl	Paroxetine Hcl	12	12.1	364	161.59			12	12.1	161.59	364	*
1669725537	Randall	Marianne	Albuquerque	NM	35	Nurse Practitioner	S	Paroxetine Hcl	Paroxetine Hcl	11	23	675	113.12			11	23	113.12	675	*
1669725792	Sheppard	Stacy	Milton	WV	54	Nurse Practitioner	S	Paroxetine Hcl	Paroxetine Hcl	52	55	1650	271.95			0	0	0	0	#
1669727137	Freeman	Tiffany	West Allis	WI	55	Nurse Practitioner	S	Paroxetine Hcl	Paroxetine Hcl	44	56	1613	285.14	11		21	26	89.91	780	*
1669727822	Gentilini	Elaina	Las Vegas	NV	32	Nurse Practitioner	S	Paroxetine Hcl	Paroxetine Hcl	13	13	390	72.49			13	13	72.49	390	*
1669727913	Olson	Jeffrey	Philadelphia	PA	42	Family Practice	S	Paroxetine Hcl	Paroxetine Hcl	30	42.2	1267	247.6		*					*
1669728903	Salinas	Albert	El Paso	TX	48	Nurse Practitioner	S	Paroxetine Hcl	Paroxetine Hcl	26	76	2280	606.81		#					*
1669729885	Eubanks	Jenifer	North Randall	OH	39	Nurse Practitioner	S	Paroxetine Hcl	Paroxetine Hcl	11	17	510	177.24			11	17	177.24	510	*
1669730578	Quan	Yu	Deer Park	TX	48	Neuropsychiatry	S	Paroxetine Hcl	Paroxetine Hcl	20	22	660	215.31		#					*
1669731642	Holliday	Rachael	Indianapolis	IN	18	Internal Medicine	S	Paroxetine Hcl	Paroxetine Hcl	19	21	630	156.79			0	0	0	0	#
1669731741	Anokwute	Chibuike	Roseau	MN	27	Family Practice	S	Paroxetine Hcl	Paroxetine Hcl	13	21	623	131.54		#					*
1669731964	Dang	Christopher	Bakersfield	CA	6	Psychiatry	S	Paroxetine Hcl	Paroxetine Hcl	18	43.7	1310	428.74		#					*
1669733275	Ivaturi	Kaushik	Sacramento	CA	6	Internal Medicine	S	Paroxetine Hcl	Paroxetine Hcl	32	38	1140	225.7			13	15	98.2	450	*
1669733630	Rosado	Luis	Vega Baja	PR	72	General Practice	T	Paroxetine Hcl	Paroxetine Hcl	30	30	898	167.02			30	30	167.02	898	*
1669734315	Mika	Marcin	Davenport	IA	19	Nurse Practitioner	S	Paroxetine Hcl	Paroxetine Hcl	25	29.1	872	179.64		*					*
1669734919	Downs	Tracey	Barneveld	NY	36	Nurse Practitioner	S	Paroxetine Hcl	Paroxetine Hcl	20	20	600	133.82		*					*
1669735791	Toti	Kyle	Cedar Hill	MO	29	Family Practice	S	Paroxetine Hcl	Paroxetine Hcl	38	54	1484	437.1			23	39	193.96	1034	*
1669735940	Wolfe	Tiffany	Portsmouth	OH	39	Nurse Practitioner	S	Paroxetine Hcl	Paroxetine Hcl	11	11	330	165			11	11	165	330	*
1669736153	Bassily	Tiffany	Saranac	MI	26	Internal Medicine	S	Paroxetine Hcl	Paroxetine Hcl	12	18	540	80.53		*					*
1669736377	Gudaru	Jahnave	Pikeville	KY	21	Family Practice	S	Paroxetine Hcl	Paroxetine Hcl	30	30	900	211.88		*					*
1669737300	Jenson	Jody	Staples	MN	27	Nurse Practitioner	S	Paroxetine Hcl	Paroxetine Hcl	14	16.2	462	83.37			14	16.2	83.37	462	*
1669739710	Peila	Joseph	Denver	CO	8	Internal Medicine	S	Paroxetine Hcl	Paroxetine Hcl	11	19	570	185.47			11	19	185.47	570	*
1669739777	Amon	Jin	Owensboro	KY	21	Psychiatry	S	Paroxetine Hcl	Paroxetine Hcl	87	89.5	2608	721.46	11		13	15	156.64	434	*
1669739868	Saridakis	Paul	Hilliard	OH	39	Family Practice	S	Paroxetine Hcl	Paroxetine Hcl	20	54	1620	233.66			20	54	233.66	1620	*
1669744504	Stark	Bonnie	Nixa	MO	29	Nurse Practitioner	S	Paroxetine Hcl	Paroxetine Hcl	21	23	690	200.94		#					*
1669744868	Mamsa	Khadija	Carlsbad	NM	35	Internal Medicine	S	Paroxetine Hcl	Paroxetine Hcl	112	154.2	4577	799.39	24	#					#
1669745238	Sebestyen	Jocelyn	Cumming	GA	13	Physician Assistant	S	Paroxetine Hcl	Paroxetine Hcl	17	21	621	136.72			17	21	136.72	621	*
1669745469	Addleman	Danielle	Pendleton	OR	41	Physician Assistant	S	Paroxetine Hcl	Paroxetine Hcl	19	19	570	269.02			19	19	269.02	570	*
1669745808	Olup	Julianna	Mars Hill	NC	37	Nurse Practitioner	S	Paroxetine Hcl	Paroxetine Hcl	26	33	990	232			26	33	232	990	*
1669747903	Ravussin	Jeremy	Midlothian	VA	51	Internal Medicine	S	Paroxetine Hcl	Paroxetine Hcl	12	28	840	150.07		*					*
1669747952	Turner	Latasha	North Adams	MA	25	Physician Assistant	S	Paroxetine Hcl	Paroxetine Hcl	13	15	450	118.83		*					*
1669748844	Wilks	Jeremy	Galloway	OH	39	Family Practice	S	Paroxetine Hcl	Paroxetine Hcl	13	15	450	150.76			13	15	150.76	450	*
1669750261	Burton	Laura	Springfield	MO	29	Nurse Practitioner	S	Paroxetine Hcl	Paroxetine Hcl	14	32	960	297.68			14	32	297.68	960	*
1669750394	Hiser	Velvet	Casper	WY	56	Nurse Practitioner	S	Paroxetine Hcl	Paroxetine Hcl	11	26.8	805	118.56		*					*
1669750469	Norby	Cherise	Williston	ND	38	Nurse Practitioner	S	Paroxetine Hcl	Paroxetine Hcl	24	44.3	1312	179.31			24	44.3	179.31	1312	*
1669751848	Sunkara	Shilpa	Marana	AZ	4	Internal Medicine	S	Paroxetine Hcl	Paroxetine Hcl	29	65	1950	507.25		#					*
1669753760	Gonzalez	Abigail	Zapata	TX	48	Nurse Practitioner	S	Paroxetine Hcl	Paroxetine Hcl	22	46	1355	431.55		#					*
1669754776	Salmen	Shawn	Sioux City	IA	19	Nurse Practitioner	S	Paroxetine Hcl	Paroxetine Hcl	31	31	914	181.42		*					*
1669755963	Collins	Annika	Milwaukee	WI	55	Nurse Practitioner	S	Paroxetine Hcl	Paroxetine Hcl	18	32	960	135.21		*					*
1669756128	Turner	Eric	San Diego	CA	6	Physician Assistant	S	Paroxetine Hcl	Paroxetine Hcl	14	20	600	81.91		*					*
1669756672	Sisk	Carrie	Cleveland	GA	13	Nurse Practitioner	S	Paroxetine Hcl	Paroxetine Hcl	17	19	570	116		*					*
1669758918	El-Sayed	Dena	Santa Barbara	CA	6	Internal Medicine	S	Paroxetine Hcl	Paroxetine Hcl	12	32	960	164.19		*					*
1669760609	Rhinewalt	James	New Albany	MS	28	Internal Medicine	S	Paroxetine Hcl	Paroxetine Hcl	78	98	2940	519.42	16		37	55	342.89	1650	*
1669760682	Mckelvey	Susan	Trumansburg	NY	36	Nurse Practitioner	S	Paroxetine Hcl	Paroxetine Hcl	13	27	810	132.34			13	27	132.34	810	*
1669760864	Lee	Ga Geong	Las Vegas	NV	32	Family Practice	S	Paroxetine Hcl	Paroxetine Hcl	27	45	1350	276.28		#					*
1669762167	Inturi	Rohitha	Liberal	KS	20	Family Practice	S	Paroxetine Hcl	Paroxetine Hcl	18	28	814	202.31		*					*
1669762910	Slokan	Thomas	Beaver Falls	PA	42	Family Practice	S	Paroxetine Hcl	Paroxetine Hcl	21	37	1110	253.99		#					*
1669763181	Khurana	Sherry	Evansdale	IA	19	Family Practice	S	Paroxetine Hcl	Paroxetine Hcl	15	23	690	75.92		*					*
1669763496	Debarros	Sean	Saint Amant	LA	22	Family Practice	S	Paroxetine Hcl	Paroxetine Hcl	20	32	960	149.21		*					*
1669763868	Wilcox	Amanda	Prattville	AL	1	Family Practice	S	Paroxetine Hcl	Paroxetine Hcl	70	118	3540	663.59	13		41	79	408.29	2370	*
1669763900	Reed	Amy	Portland	TN	47	Nurse Practitioner	S	Paroxetine Hcl	Paroxetine Hcl	13	25	750	126.43		*					*
1669764502	Norris	Chad	Duluth	MN	27	Family Practice	S	Paroxetine Hcl	Paroxetine Hcl	20	34	972	195.29			20	34	195.29	972	*
1669765012	Price	Irwin	Atlanta	TX	48	Family Practice	S	Paroxetine Hcl	Paroxetine Hcl	41	65	1950	444.97		#					*
1669765475	Mckay	Shane	Austin	TX	48	Psychiatry	S	Paroxetine Hcl	Paroxetine Hcl	35	35	1041	230.83			13	13	87.6	390	*
1669766069	Sanders	Ellen	Oakwood	GA	13	Family Practice	S	Paroxetine Hcl	Paroxetine Hcl	15	31	928	170.04		#					*
1669767216	Scialdone	Elizabeth	New Hartford	NY	36	Nurse Practitioner	S	Paroxetine Hcl	Paroxetine Hcl	19	19	570	186.19		#					*
1669767992	Wells	Jeffrey	Schnecksville	PA	42	Family Practice	S	Paroxetine Hcl	Paroxetine Hcl	27	79	2370	585.7			27	79	585.7	2370	*
1669768172	Akins	Megan	Kingsport	TN	47	Family Practice	S	Paroxetine Hcl	Paroxetine Hcl	14	24	720	213.73			14	24	213.73	720	*
1669769022	Ashfeld	Melanie	Robbinsdale	MN	27	Nurse Practitioner	S	Paroxetine Hcl	Paroxetine Hcl	13	13	188	98.29			13	13	98.29	188	*
1669769212	Matthews	Cody	High Point	NC	37	Family Practice	S	Paroxetine Hcl	Paroxetine Hcl	31	39	1170	309.69		*					*
1669769758	O'reilly Flores	Daphne	Levelland	TX	48	Internal Medicine	S	Paroxetine Hcl	Paroxetine Hcl	21	23	678	96.21			21	23	96.21	678	*
1669770616	Torres	Alberto	Camuy	PR	72	Internal Medicine	S	Paroxetine Hcl	Paroxetine Hcl	13	17	510	110.11		*					*
1669771192	Wynn	Sarah	Marion	OH	39	Physician Assistant	S	Paroxetine Hcl	Paroxetine Hcl	24	32	960	213.38			0	0	0	0	#
1669771531	Del Rio Arce	Rebeca	Kissimmee	FL	12	Nurse Practitioner	S	Paroxetine Hcl	Paroxetine Hcl	17	51	1530	231.4		#					*
1669772596	Caric	Mary	Morehead	KY	21	Nurse Practitioner	S	Paroxetine Hcl	Paroxetine Hcl	75	77.2	2315	611.48			27	29	205.37	870	*
1669773206	Weese	Tyson	Voorhees	NJ	34	Family Practice	S	Paroxetine Hcl	Paroxetine Hcl	26	86.7	2600	560.85		#					*
1669774436	Bean	Dee	Monahans	TX	48	Physician Assistant	S	Paroxetine Hcl	Paroxetine Hcl	35	47	1410	172.81			35	47	172.81	1410	*
1669775102	Gonzalez	Martin	Clyde	TX	48	Nurse Practitioner	S	Paroxetine Hcl	Paroxetine Hcl	14	14	363	135.38		*					*
1669776753	Ford	Jacinta	Huber Heights	OH	39	Physician Assistant	S	Paroxetine Hcl	Paroxetine Hcl	22	28	795	180.35			11	17	123.88	465	*
1669777009	Bennett	Richard	Coram	NY	36	Physician Assistant	S	Paroxetine Hcl	Paroxetine Hcl	30	30	888	193.85		#					*
1669777272	Clawson	Shanna	Dallas	TX	48	Physician Assistant	S	Paroxetine Hcl	Paroxetine Hcl	11	11	330	103.82			11	11	103.82	330	*
1669779120	Rose	Natalie	Englewood	CO	8	Physician Assistant	S	Paroxetine Hcl	Paroxetine Hcl	12	16	435	125.51		*					*
1669779674	Fuhrer	Caroline	Scotland	SD	46	Physician Assistant	S	Paroxetine Hcl	Paroxetine Hcl	26	69	2070	543.95			26	69	543.95	2070	*
1669780722	Fisher-Weaver	Angela	Squaw Valley	CA	6	Physician Assistant	S	Paroxetine Hcl	Paroxetine Hcl	15	19	570	86.28		*					*
1669781142	Schreiner	Darrel	Chickasha	OK	40	Psychiatry	S	Paroxetine Hcl	Paroxetine Hcl	43	65	1943	283.62			22	34	118	1013	*
1669782413	Rider	Nathan	Lucasville	OH	39	Nurse Practitioner	S	Paroxetine Hcl	Paroxetine Hcl	13	25	750	161.76		#					*
1669784815	Barry	Lauren	Jackson	MS	28	Obstetrics & Gynecology	S	Paroxetine Hcl	Paroxetine Hcl	12	14	420	72.41		*					*
1669785242	Petzke	Cindy	Elizabethtown	KY	21	Nurse Practitioner	S	Paroxetine Hcl	Paroxetine Hcl	26	26	780	176			0	0	0	0	#
1669786174	Lieuallen	Emily	John Day	OR	41	Family Practice	S	Paroxetine Hcl	Paroxetine Hcl	24	38	1140	354.3			24	38	354.3	1140	*
1669786612	Novosel	Catherine	Farrell	PA	42	Family Practice	S	Paroxetine Hcl	Paroxetine Hcl	28	34	1020	293.66			28	34	293.66	1020	*
1669786653	Bonnett	Jessica	Redding	CA	6	Family Practice	S	Paroxetine Hcl	Paroxetine Hcl	16	44	1300	237.66			16	44	237.66	1300	*
1669787073	Obara	Katherine	East Greenwich	RI	44	Nurse Practitioner	S	Paroxetine Hcl	Paroxetine Hcl	14	38	1140	249.82			14	38	249.82	1140	*
1669788477	Zimmermann	Rebecca	Plymouth	WI	55	Family Practice	S	Paroxetine Hcl	Paroxetine Hcl	25	29	840	219.45		#					*
1669790010	Kelly	Deborah	Las Cruces	NM	35	Nurse Practitioner	S	Paroxetine Hcl	Paroxetine Hcl	19	19.1	572	293.19		*					*
1669790168	Fellion	Jonathan	New Castle	PA	42	Nurse Practitioner	S	Paroxetine Hcl	Paroxetine Hcl	23	29	870	185.39		#					*
1669791091	Germany	Katie	Billings	MT	30	Family Practice	S	Paroxetine Hcl	Paroxetine Hcl	16	40	1200	122.08		*					*
1669791570	Youker	Jeffrey	Portland	OR	41	Internal Medicine	S	Paroxetine Hcl	Paroxetine Hcl	14	28	840	112.31			14	28	112.31	840	*
1669792446	Fernandez	Gina Gerardine	Lebanon	NH	33	Internal Medicine	S	Paroxetine Hcl	Paroxetine Hcl	30	72	2160	464.78			30	72	464.78	2160	*
1669792586	Spranklin	Laura	Knoxville	TN	47	Hematology-Oncology	S	Paroxetine Hcl	Paroxetine Hcl	11	11	330	55			11	11	55	330	*
1669793410	Wellman	Stacie	Hettinger	ND	38	Family Practice	S	Paroxetine Hcl	Paroxetine Hcl	11	11	330	111.65			0	0	0	0	#
1669793808	Keith	David	Spencer	IA	19	Family Practice	S	Paroxetine Hcl	Paroxetine Hcl	14	42	1260	106.08			14	42	106.08	1260	*
1669794012	Thai	Linda	Santa Ana	CA	6	Family Practice	S	Paroxetine Hcl	Paroxetine Hcl	11	23	690	178.19			11	23	178.19	690	*
1669795399	Trantham	Pamela	Johnson City	TN	47	Nurse Practitioner	S	Paroxetine Hcl	Paroxetine Hcl	11	33	990	147.11			11	33	147.11	990	*
1669796546	Berry	Andrea	Plymouth	NH	33	Family Practice	S	Paroxetine Hcl	Paroxetine Hcl	25	27	810	226.6			13	15	145.29	450	*
1669796892	Middleton	Monte	Columbus	NE	31	Nurse Practitioner	S	Paroxetine Hcl	Paroxetine Hcl	73	73	2190	756.07			13	13	106.94	390	*
1669797791	Li	Zhongzhen	Milford	MA	25	Internal Medicine	S	Paroxetine Hcl	Paroxetine Hcl	16	19	552	135.33		#					*
1669798542	Syed	Hassnain	Minooka	IL	17	Family Practice	S	Paroxetine Hcl	Paroxetine Hcl	62	68	2040	544.34			41	47	369.33	1410	*
1669798807	Kramp	Lyndsey	Fort Smith	AR	5	Family Practice	S	Paroxetine Er	Paroxetine Hcl	13	13.1	392	1375.47			13	13.1	1375.47	392	*
1669799268	Mitchell	Erica	Minneapolis	MN	27	Psychiatry	S	Paroxetine Hcl	Paroxetine Hcl	72	88	2640	742.49	12		20	34	214.5	1020	*
1669799979	Gilman-Short	Sarah	Milwaukie	OR	41	Family Practice	S	Paroxetine Hcl	Paroxetine Hcl	27	28	824	200.5			16	17	105.2	494	*
1669800082	Doench	Stephanie	New Albany	IN	18	Nurse Practitioner	S	Paroxetine Hcl	Paroxetine Hcl	15	19.1	533	167.03		*					*
1669800157	Cagle	Melynie	Murfreesboro	TN	47	Nurse Practitioner	S	Paroxetine Hcl	Paroxetine Hcl	39	45	1340	414.13		*					*
1669800587	Gurney	Sarah	Rockford	IL	17	Nurse Practitioner	S	Paroxetine Hcl	Paroxetine Hcl	12	24	720	147.6			12	24	147.6	720	*
1669801825	Wiesner	Victoria	Erie	PA	42	Nurse Practitioner	S	Paroxetine Hcl	Paroxetine Hcl	21	33	990	220.02		*					*
1669804258	Ray	Mary Louise	Sebring	FL	12	Nurse Practitioner	S	Paroxetine Hcl	Paroxetine Hcl	55	101	3004	665.76	15		28	62	403.42	1860	*
1669805511	Nguyen	Quynh	Garland	TX	48	Physician Assistant	S	Paroxetine Hcl	Paroxetine Hcl	14	20	584	81.08			14	20	81.08	584	*
1669806659	Barth	Lori	York	PA	42	Nurse Practitioner	S	Paroxetine Hcl	Paroxetine Hcl	67	91	2702	1000.75		*					*
1669808051	Mewborn	Emily	Collierville	TN	47	Nurse Practitioner	S	Paroxetine Hcl	Paroxetine Hcl	14	32	960	263.38			14	32	263.38	960	*
1669811626	Greenwood	Wesley	Stedman	NC	37	Family Practice	S	Paroxetine Hcl	Paroxetine Hcl	26	30	839	178.88		#					*
1669812681	Yeager	Kimberly	Desloge	MO	29	Nurse Practitioner	S	Paroxetine Hcl	Paroxetine Hcl	55	69	2038	558.17			27	35	389.22	1050	*
1669813085	Lydon	Ryan	Brockton	MA	25	Psychiatry	S	Paroxetine Hcl	Paroxetine Hcl	11	11	330	153.38			0	0	0	0	#
1669813432	Kauffman	Kelley	Cleveland	OH	39	Nurse Practitioner	S	Paroxetine Hcl	Paroxetine Hcl	12	12	351	68.75			0	0	0	0	#
1669817219	Barker	Tracey	Russellville	KY	21	Nurse Practitioner	S	Paroxetine Hcl	Paroxetine Hcl	11	13	390	128.12		*					*
1669817961	Guzman	Francisco	Woodland	CA	6	Nurse Practitioner	S	Paroxetine Hcl	Paroxetine Hcl	15	33	990	307.79		*					*
1669818175	Doggett	Kelly	Interlachen	FL	12	Nurse Practitioner	S	Paroxetine Hcl	Paroxetine Hcl	33	43	1290	298.53		#					*
1669818662	Meardon	Douglas	Gastonia	NC	37	Family Practice	S	Paroxetine Hcl	Paroxetine Hcl	25	29	870	130.49		#					*
1669818910	Gold	Vanna	Lampasas	TX	48	Family Practice	S	Paroxetine Hcl	Paroxetine Hcl	17	19	570	86.67		#					*
1669822011	King	Julie	Spencer	WV	54	Physician Assistant	S	Paroxetine Hcl	Paroxetine Hcl	29	37	1110	272.87			15	23	177.31	690	*
1669822524	Stone	Kaitlin	Myrtle Beach	SC	45	Nurse Practitioner	S	Paroxetine Hcl	Paroxetine Hcl	25	45	1350	323.75		#					*
1669824470	Meenan	Karen	Macks Creek	MO	29	Nurse Practitioner	S	Paroxetine Hcl	Paroxetine Hcl	12	20	600	97.55		*					*
1669825493	Yeo	Justine	Lynn	MA	25	Physician Assistant	S	Paroxetine Hcl	Paroxetine Hcl	13	13	381	65.37			13	13	65.37	381	*
1669830576	Curtis	Melanie	Searcy	AR	5	Physician Assistant	S	Paroxetine Hcl	Paroxetine Hcl	33	35.2	1053	270.19	13		11	13	96.03	390	*
1669830840	Cook	Christina	Wadsworth	OH	39	Nurse Practitioner	S	Paroxetine Hcl	Paroxetine Hcl	13	13	390	208.87			0	0	0	0	#
1669837340	Marvin	Kathryn	Pine City	MN	27	Nurse Practitioner	S	Paroxetine Hcl	Paroxetine Hcl	13	23	690	230.88			13	23	230.88	690	*
1669838298	Hoffman	Donna	San Tan Valley	AZ	4	Nurse Practitioner	S	Paroxetine Hcl	Paroxetine Hcl	11	29	870	270.93		*					*
1669839767	Vargas	Barbara	Tampa	FL	12	Physician Assistant	S	Paroxetine Hcl	Paroxetine Hcl	16	38	1140	258.17		#					*
1669839957	Mcgovern	Courtney	Conneautville	PA	42	Nurse Practitioner	S	Paroxetine Hcl	Paroxetine Hcl	21	31	930	240.11		*					*
1669841300	Keawmanee	Amie	Abilene	TX	48	Nurse Practitioner	S	Paroxetine Hcl	Paroxetine Hcl	15	25	750	207.17		*					*
1669843447	Webb	Jillian	Las Vegas	NV	32	Nurse Practitioner	S	Paroxetine Hcl	Paroxetine Hcl	12	13	391	132.9		*					*
1669844494	Devins	Emily	Elbridge	NY	36	Physician Assistant	S	Paroxetine Hcl	Paroxetine Hcl	11	17	510	73.87			11	17	73.87	510	*
1669844718	Villacorta	Sarah	Maple Valley	WA	53	Nurse Practitioner	S	Paroxetine Hcl	Paroxetine Hcl	46	46	1267	545			33	33	344.47	903	*
1669848313	Ricker	Ernest	Upper Sandusky	OH	39	Nurse Practitioner	S	Paroxetine Hcl	Paroxetine Hcl	14	22	660	188.99			14	22	188.99	660	*
1669849469	Nolte	Alison	Columbus	OH	39	Nurse Practitioner	S	Paroxetine Hcl	Paroxetine Hcl	12	12	360	33.75			0	0	0	0	#
1669849493	Wilkins	Ashley	Texarkana	AR	5	Nurse Practitioner	S	Paroxetine Hcl	Paroxetine Hcl	27	27	810	307.17			11	11	81.19	330	*
1669852166	Wang	Jocelyn	Cerritos	CA	6	Nurse Practitioner	S	Paroxetine Hcl	Paroxetine Hcl	28	28.1	766	146.65			28	28.1	146.65	766	*
1669854196	Sticca	Jonathan	Grand Forks	ND	38	Family Practice	S	Paroxetine Hcl	Paroxetine Hcl	16	16	480	87.01		#					*
1669855771	Martinez	Christopher	La Crosse	WI	55	Family Practice	S	Paroxetine Hcl	Paroxetine Hcl	12	12	360	89.38		*					*
1669856118	Kusko	Meghan	Tacoma	WA	53	Student in an Organized Health Care Education/Training Program	T	Paroxetine Hcl	Paroxetine Hcl	11	11	330	100.34			11	11	100.34	330	*
1669856662	Rosenbalm	Constance	Harrogate	TN	47	Nurse Practitioner	S	Paroxetine Hcl	Paroxetine Hcl	38	44	1320	317.59			22	26	191.63	780	*
1669858759	Yoo	Kelsey	Rochester	NY	36	Physician Assistant	S	Paroxetine Hcl	Paroxetine Hcl	18	40	1200	206.45		*					*
1669860953	Hill	Jasmine	Bakersfield	CA	6	Nurse Practitioner	S	Paroxetine Hcl	Paroxetine Hcl	35	37	1110	201.49			21	23	102.91	690	*
1669861282	Taylor	Amanda	Middleton	TN	47	Nurse Practitioner	S	Paroxetine Hcl	Paroxetine Hcl	16	30	900	312.36		*					*
1669864377	Price	Emily	Johnson City	TN	47	Nurse Practitioner	S	Paroxetine Hcl	Paroxetine Hcl	13	37	1110	185.69		#					*
1669864856	Kothary	Sudhansu	Mexico	MO	29	Family Practice	S	Paroxetine Hcl	Paroxetine Hcl	17	31	926	128.61		*					*
1669866745	Vaughn	Christopher	Saint Albans	VT	50	Nurse Practitioner	S	Paroxetine Hcl	Paroxetine Hcl	33	47	1410	249.59			21	35	207.66	1050	*
1669867503	Peerce	Abigail	Harrison	AR	5	Nurse Practitioner	S	Paroxetine Hcl	Paroxetine Hcl	11	13	390	64.78			0	0	0	0	#
1669871703	Kohler	Colby	Key West	FL	12	Nurse Practitioner	S	Paroxetine Hcl	Paroxetine Hcl	17	31	930	188.56		*					*
1669873063	Machua	Carol	Timonium	MD	24	Nurse Practitioner	S	Paroxetine Hcl	Paroxetine Hcl	15	15	450	78.97		*					*
1669873774	Sharifi	Alam	Covington	TN	47	Nurse Practitioner	S	Paroxetine Hcl	Paroxetine Hcl	67	67	1974	888.47			13	13	338.74	390	*
1669874137	Arledge	Leslie	Winston Salem	NC	37	Nurse Practitioner	S	Paroxetine Hcl	Paroxetine Hcl	18	18	540	168		*					*
1669874608	Vorac	Heidi	Rock Island	IL	17	Nurse Practitioner	S	Paroxetine Hcl	Paroxetine Hcl	27	45	1350	214.98		#					*
1669875605	Johnson	Lindsay	Anderson	IN	18	Nurse Practitioner	S	Paroxetine Er	Paroxetine Hcl	13	13	390	1376.93			13	13	1376.93	390	*
1669877189	Booty	Jeremy	Norwich	CT	9	Nurse Practitioner	S	Paroxetine Hcl	Paroxetine Hcl	21	21	594	109.13			0	0	0	0	#
1669877296	Sacia	Casey	Glasgow	KY	21	Nurse Practitioner	S	Brisdelle	Paroxetine Mesylate	23	23	690	4317.56			11	11	2067.67	330	*
1669877965	Wright	Melissa	Frostproof	FL	12	Nurse Practitioner	S	Paroxetine Hcl	Paroxetine Hcl	33	49	1470	347.26			19	33	270.46	990	*
1669878419	Haslon	Kellee	Cincinnati	OH	39	Nurse Practitioner	S	Paroxetine Hcl	Paroxetine Hcl	104	110	3300	823.28	16		28	32	227.22	960	*
1669879003	O'daniel	Amy	Tupelo	MS	28	Nurse Practitioner	S	Paroxetine Hcl	Paroxetine Hcl	15	27	792	161.66		#					*
1669880217	Mitchell	Julia	Rochester	NY	36	Nurse Practitioner	S	Paroxetine Hcl	Paroxetine Hcl	31	33	951	295.53		*					*
1669880456	Walters	Bridget	Fitzgerald	GA	13	Nurse Practitioner	S	Paroxetine Hcl	Paroxetine Hcl	41	47	1396	297.83	11		30	36	220.05	1066	*
1669887147	Weikle	Mercedes	Beckley	WV	54	Nurse Practitioner	S	Paroxetine Hcl	Paroxetine Hcl	26	26	780	255.92	12	*					*
1669887865	Thiele	Myriam	Houston	TX	48	Psychiatry	S	Paroxetine Hcl	Paroxetine Hcl	18	18.1	528	117.97		*					*
1669887881	Boyne	Roselinde	Charlotte	MI	26	Nurse Practitioner	S	Paroxetine Hcl	Paroxetine Hcl	36	42	1260	218.53			19	25	119.39	750	*
1669889390	Hubbard	Timothy	Hartville	MO	29	Physician Assistant	S	Paroxetine Hcl	Paroxetine Hcl	60	80	2400	476.82			19	33	180.34	990	*
1669889457	Gray	Hannah	De Kalb	MS	28	Nurse Practitioner	S	Paroxetine Hcl	Paroxetine Hcl	16	24	720	156.4			16	24	156.4	720	*
1669889762	Kendra	Chelsea	Buffalo	NY	36	Nurse Practitioner	S	Paroxetine Hcl	Paroxetine Hcl	56	56	1556	339.56	11		0	0	0	0		0
1669895223	Licea Tamayo	Ivan	Montgomery	AL	1	Family Practice	S	Paroxetine Hcl	Paroxetine Hcl	27	53	1590	131.99			27	53	131.99	1590	*
1669896759	Wilseck	Danielle	Ypsilanti	MI	26	Physician Assistant	S	Paroxetine Hcl	Paroxetine Hcl	11	29	870	112.66		*					*
1669897377	Boekema	Ronnie-Jane	Bushnell	FL	12	Nurse Practitioner	S	Paroxetine Hcl	Paroxetine Hcl	11	17	497	65.98			11	17	65.98	497	*
1669898268	Kainuma	Koji	Salinas	CA	6	Nurse Practitioner	S	Paroxetine Hcl	Paroxetine Hcl	21	21	607	94.21		*					*
1669900445	Hassey	Jessie	Bay Village	OH	39	Physician Assistant	S	Paroxetine Hcl	Paroxetine Hcl	11	11	330	125.05			0	0	0	0	#
1669903084	Davis	Katie	Douglas	GA	13	Nurse Practitioner	S	Paroxetine Hcl	Paroxetine Hcl	17	19	570	131.07		*					*
1669910337	Gilbert	Katherine	Greeneville	TN	47	Nurse Practitioner	S	Paroxetine Hcl	Paroxetine Hcl	12	20	600	172.9		*					*
1669924452	Parker	Stacy	Laconia	NH	33	Nurse Practitioner	S	Paroxetine Hcl	Paroxetine Hcl	15	19	464	98.89			15	19	98.89	464	*
1669926721	Shah	Urvi	Troy	OH	39	Nurse Practitioner	S	Paroxetine Hcl	Paroxetine Hcl	30	80	2400	599.91	11		30	80	599.91	2400		11
1679015937	Haney	Jenny	Dallas	TX	48	Nurse Practitioner	S	Paroxetine Hcl	Paroxetine Hcl	13	13	390	119.54		*					*
1679020630	Stanford	Rebecca	West Point	MS	28	Nurse Practitioner	S	Paroxetine Hcl	Paroxetine Hcl	11	11	330	66.54		*					*
1679022164	Fischer	Nathan	Mesa	AZ	4	Physician Assistant	S	Paroxetine Hcl	Paroxetine Hcl	14	22	660	201.42		*					*
1679023964	Vanderhoof	Sarah	Stanton	MI	26	Physician Assistant	S	Paroxetine Hcl	Paroxetine Hcl	18	30	894	274.92		*					*
1679026231	Fabian	Amanda	Heppner	OR	41	Physician Assistant	S	Paroxetine Hcl	Paroxetine Hcl	29	37	1110	253.42		#					*
1679028690	Walker	Chad	Mapleton	IA	19	Physician Assistant	S	Paroxetine Hcl	Paroxetine Hcl	12	20	600	102.06		#					*
1679500086	Kessler	Frank	Brewster	NY	36	Internal Medicine	S	Paroxetine Hcl	Paroxetine Hcl	25	47	1410	450.55			25	47	450.55	1410	*
1679500599	King	Richard	Pueblo	CO	8	Family Practice	S	Paroxetine Hcl	Paroxetine Hcl	12	30	900	199.14		*					*
1679500748	Mcalister	Cynthia	Lexington	KY	21	Certified Clinical Nurse Specialist	S	Paroxetine Hcl	Paroxetine Hcl	13	17	510	375.49			0	0	0	0	#
1679501175	Dent	Katherine	New York	NY	36	Psychiatry	S	Paroxetine Hcl	Paroxetine Hcl	48	48	1440	261.75			27	27	167.17	810	*
1679501308	Buchanan	Jenna	Lexington	KY	21	Nurse Practitioner	S	Paroxetine Hcl	Paroxetine Hcl	50	56	1670	374.72		*					*
1679501373	Kramer	Laura	Maple Grove	MN	27	Physician Assistant	S	Paroxetine Hcl	Paroxetine Hcl	14	42	1260	320.51		*					*
1679501431	Oliver	Michael	Beaver	PA	42	Internal Medicine	S	Paroxetine Hcl	Paroxetine Hcl	40	102	3060	766.64	11	#					*
1679501621	Woodfin-Hightower	Linda	Landrum	SC	45	Nurse Practitioner	S	Paroxetine Hcl	Paroxetine Hcl	16	24	720	229.58		*					*
1679501712	Ismail	Anwar	Kenner	LA	22	Psychiatry	S	Paroxetine Hcl	Paroxetine Hcl	147	164.4	4830	1926.05	33		27	33.7	222.78	1010	*
1679501894	Parsons	David	Upper Lake	CA	6	Family Practice	S	Paroxetine Hcl	Paroxetine Hcl	15	17	510	95.65		*					*
1679502140	Katz	Steven	Hartford	CT	9	Psychiatry	S	Paroxetine Hcl	Paroxetine Hcl	15	15.3	460	168.45			0	0	0	0	#
1679502181	Moore	Simona	Mount Vernon	OH	39	Nurse Practitioner	S	Paroxetine Hcl	Paroxetine Hcl	79	105	3130	530.75	13	#					#
1679502413	Ramolia	Mansukhlal	Chesapeake	VA	51	Family Practice	S	Paroxetine Hcl	Paroxetine Hcl	17	27	810	160.97			17	27	160.97	810	*
1679502538	Thacker	Brett	Waxahachie	TX	48	Internal Medicine	S	Paroxetine Hcl	Paroxetine Hcl	69	133.1	3963	686.02	21		50	108.1	559.64	3243	#
1679502801	Beard	Lynn	Brigham City	UT	49	Internal Medicine	S	Paroxetine Hcl	Paroxetine Hcl	30	52	1560	465.27		*					*
1679502884	Quiros	Carlos	Bonita	CA	6	Family Practice	S	Paroxetine Hcl	Paroxetine Hcl	16	30	900	246.36		#					*
1679503288	Morris	Geoffrey	Rochester	NY	36	Internal Medicine	S	Paroxetine Hcl	Paroxetine Hcl	31	87	2610	384.52		#					*
1679503486	Burgos	Fausto	Kissimmee	FL	12	Family Practice	S	Paroxetine Hcl	Paroxetine Hcl	20	49	1470	262.24	11	#					*
1679503874	Hatfield	Asa	Greenwood	SC	45	Family Practice	S	Paroxetine Hcl	Paroxetine Hcl	54	76	2280	446.52	12		38	54	335.68	1620	*
1679503965	Dekerlegand	Dirk	Lufkin	TX	48	Physician Assistant	S	Paroxetine Hcl	Paroxetine Hcl	25	35	1050	196.06		*					*
1679504047	Wadhera	Ashok	Panama City	FL	12	Internal Medicine	S	Paroxetine Hcl	Paroxetine Hcl	19	49	1470	209.33		#					*
1679504104	Feng	Lisa	Lexington	KY	21	Internal Medicine	S	Paroxetine Hcl	Paroxetine Hcl	34	96	2880	814.11		#					*
1679504120	Chisolm	Olethia	Houston	TX	48	Internal Medicine	S	Paroxetine Hcl	Paroxetine Hcl	15	29	870	109.99		*					*
1679504609	Varshney	Devendra	Carrizo Springs	TX	48	Family Practice	S	Paroxetine Hcl	Paroxetine Hcl	19	31	930	143.98			19	31	143.98	930	*
1679504757	Axe-Lewis	Beverly	Amarillo	TX	48	Family Practice	S	Paroxetine Hcl	Paroxetine Hcl	11	17	510	64.21			11	17	64.21	510	*
1679504872	Ladinsky	Michael	East Islip	NY	36	Family Practice	S	Paroxetine Hcl	Paroxetine Hcl	39	65	1950	323.96			25	47	196.06	1410	*
1679505036	Horowitz	David	Philadelphia	PA	42	Internal Medicine	S	Paroxetine Hcl	Paroxetine Hcl	14	42	1260	239.97			14	42	239.97	1260	*
1679505168	Kemkar	Ajitkumar	Cleveland	TN	47	Internal Medicine	S	Paroxetine Hcl	Paroxetine Hcl	62	88	2594	826.3	12		21	37	320.62	1064	*
1679505267	Germscheid	Peter	Little Falls	MN	27	Family Practice	S	Paroxetine Cr	Paroxetine Hcl	11	11	330	1477.19			11	11	1477.19	330	*
1679505325	Mirmanesh	Shahin	Marlton	NJ	34	Internal Medicine	S	Paroxetine Hcl	Paroxetine Hcl	50	132	3960	698.01	17		50	132	698.01	3960		17
1679505465	Mize	Jonathan	Birmingham	AL	1	Family Practice	S	Paroxetine Hcl	Paroxetine Hcl	33	65	1924	408.85		#					*
1679505473	Cedeno-Terrades	Rafael	Guaynabo	PR	72	Family Practice	S	Paroxetine Hcl	Paroxetine Hcl	30	30	900	174.57		#					*
1679505879	Cefalu	Dimitri	Tinton Falls	NJ	34	Internal Medicine	S	Paroxetine Hcl	Paroxetine Hcl	18	24	720	191.79			18	24	191.79	720	*
1679506000	Sears	Mary	Orinda	CA	6	Internal Medicine	S	Paroxetine Hcl	Paroxetine Hcl	63	143	4290	1046.24	14		63	143	1046.24	4290		14
1679506430	Gueler	Alfredo	Bellaire	TX	48	Emergency Medicine	S	Paroxetine Hcl	Paroxetine Hcl	18	26	780	171.81		*					*
1679506521	Esparza	Gina	San Antonio	TX	48	Family Practice	S	Paroxetine Hcl	Paroxetine Hcl	56	128	3840	957.52	19	#					#
1679506745	Ninan	Philip	Great Neck	NY	36	Psychiatry	S	Paroxetine Hcl	Paroxetine Hcl	13	13	390	88.02		#					*
1679507032	Qureshi	Arif	Denham Springs	LA	22	Family Practice	S	Paroxetine Hcl	Paroxetine Hcl	124	196	5874	1044.12	27		103	167	892.08	5004	#
1679507040	Salman	Nada	Cortland	NY	36	General Practice	S	Paroxetine Hcl	Paroxetine Hcl	24	48	1440	224.75		#					*
1679507164	Devries	Mark	Taylorsville	NC	37	Family Practice	S	Paroxetine Hcl	Paroxetine Hcl	20	36	1080	216.8		*					*
1679507339	Enriquez	Celeste	Chicopee	MA	25	Internal Medicine	S	Paroxetine Hcl	Paroxetine Hcl	18	34	1020	196.3		*					*
1679507347	Bhatnagar	Vibhay	Iselin	NJ	34	Cardiology	S	Paroxetine Hcl	Paroxetine Hcl	33	83	2490	485.08		#					*
1679507669	Surendran	Ramkrishna	Rochester Hills	MI	26	Family Practice	S	Paroxetine Hcl	Paroxetine Hcl	25	43	1288	299.76		*					*
1679508006	Mielke	John	Roseville	MN	27	Geriatric Medicine	S	Paroxetine Hcl	Paroxetine Hcl	14	14	388	71.81			14	14	71.81	388	*
1679508006	Mielke	John	Roseville	MN	27	Geriatric Medicine	S	Paxil	Paroxetine Hcl	22	22	386	7352.08			0	0	0	0	#
1679508360	Campos Valls	Crystal	Corpus Christi	TX	48	Family Practice	S	Paroxetine Hcl	Paroxetine Hcl	11	13	390	106.07		*					*
1679508469	Levin	Gale	New Haven	CT	9	Psychiatry	S	Paroxetine Er	Paroxetine Hcl	13	15	450	1795.67			13	15	1795.67	450	*
1679508568	Spillars	Rodger	Tulsa	OK	40	Internal Medicine	S	Paroxetine Hcl	Paroxetine Hcl	115	117	2534	1178.68	15		76	78	846.88	1762	#
1679508766	Grganto	David	Winfield	IL	17	Family Practice	S	Paroxetine Hcl	Paroxetine Hcl	25	51	1530	444.93		#					*
1679508857	Hendrick	Delia	Lebanon	NH	33	Internal Medicine	S	Paroxetine Hcl	Paroxetine Hcl	19	33	990	384.96			19	33	384.96	990	*
1679508881	Behniwal	Mandeep	Sacramento	CA	6	Psychiatry	S	Paroxetine Hcl	Paroxetine Hcl	20	22	660	193.66		*					*
1679508931	Stamas	Peter	Towson	MD	24	Internal Medicine	S	Paroxetine Hcl	Paroxetine Hcl	12	36	1080	311.7			12	36	311.7	1080	*
1679509111	Mirtorabi	Mehdi	Beaverton	OR	41	Internal Medicine	S	Paroxetine Hcl	Paroxetine Hcl	14	42	1260	179.86			14	42	179.86	1260	*
1679509145	Neeley	Elizabeth	La Grande	OR	41	Internal Medicine	S	Paroxetine Hcl	Paroxetine Hcl	31	35	1030	230.34			31	35	230.34	1030	*
1679509236	Spratt	Dennis	Ottawa	KS	20	Family Practice	S	Paroxetine Hcl	Paroxetine Hcl	20	30	900	244.12			20	30	244.12	900	*
1679509301	Babey	Paul	Scottsdale	AZ	4	Family Practice	S	Paroxetine Hcl	Paroxetine Hcl	15	45	1350	282.83			15	45	282.83	1350	*
1679509657	Krablin	James	Lexington	OK	40	Internal Medicine	S	Paroxetine Hcl	Paroxetine Hcl	133	149	3898	1598.91	24		99	101	1062.93	2546	#
1679509871	Rashti	Manouchehr	Los Angeles	CA	6	General Practice	S	Paroxetine Hcl	Paroxetine Hcl	36	43	1290	220.67			36	43	220.67	1290	*
1679510119	Plawes	Sidney	Brooklyn	NY	36	Cardiology	S	Paroxetine Hcl	Paroxetine Hcl	25	65	1950	717.43		#					*
1679510697	Sasson	Nicholas	Seaside	CA	6	Family Practice	S	Paroxetine Hcl	Paroxetine Hcl	12	12	360	40.66			0	0	0	0	#
1679510838	Rameneni	Anuradha	Haverhill	MA	25	Internal Medicine	S	Paroxetine Hcl	Paroxetine Hcl	22	43	1290	348.83		*					*
1679510846	Arenstein	Marvin	Lake Worth	FL	12	Family Practice	S	Paroxetine Hcl	Paroxetine Hcl	12	26	780	162.06		*					*
1679511075	Crowley	Kerry	Gouldsboro	ME	23	Family Practice	S	Paroxetine Hcl	Paroxetine Hcl	60	128	3797	662.87	16	#					#
1679511901	Dohse	David	Homer Glen	IL	17	Family Practice	S	Paroxetine Hcl	Paroxetine Hcl	36	84	2520	448.18			36	84	448.18	2520	*
1679511984	Salamon	Suzanne	Boston	MA	25	Internal Medicine	S	Paroxetine Hcl	Paroxetine Hcl	11	27	794	134.85			11	27	134.85	794	*
1679512164	Jones	Marilyn	Vandalia	OH	39	Family Practice	S	Paroxetine Hcl	Paroxetine Hcl	32	54	1620	522.45			12	26	198.4	780	*
1679512248	Karas	Robert	Fayetteville	AR	5	Emergency Medicine	S	Paroxetine Hcl	Paroxetine Hcl	27	27	810	136.48		#					*
1679512768	Shih	Deborah	Beverly	MA	25	Internal Medicine	S	Paroxetine Hcl	Paroxetine Hcl	53	135	4026	613.72	14	#					#
1679512776	Ho	Vanessa	Riverside	CA	6	Family Practice	S	Paroxetine Hcl	Paroxetine Hcl	12	36	1080	271.18		*					*
1679512990	Moss	James	Winfield	AL	1	Internal Medicine	S	Paroxetine Hcl	Paroxetine Hcl	115	147	4410	1040.75	16		103	135	771.32	4050	#
1679513147	Cameron	Julie	Wexford	PA	42	Internal Medicine	S	Paroxetine Hcl	Paroxetine Hcl	73	95	2750	1163.53	13		60	82	796.63	2360	#
1679513402	Carr	Suzanne	Brunswick	ME	23	Family Practice	S	Paroxetine Hcl	Paroxetine Hcl	33	63	1862	426.04		#					*
1679513477	Samara	David	Jacksonville	FL	12	Geriatric Medicine	S	Paroxetine Hcl	Paroxetine Hcl	159	159.4	3120	1433.96	23		133	133	1104.33	2347	#
1679513501	Fernando	Chandani	Princeton	NJ	34	Internal Medicine	S	Paroxetine Hcl	Paroxetine Hcl	15	29	870	109.37			15	29	109.37	870	*
1679513550	Kim	Chan	Garden Grove	CA	6	Family Practice	S	Paroxetine Hcl	Paroxetine Hcl	19	62	1860	412.23			19	62	412.23	1860	*
1679513758	O'donnell	Timothy	Dayton	OH	39	Family Practice	S	Paroxetine Hcl	Paroxetine Hcl	47	71	2130	675.66			35	59	556.38	1770	*
1679513881	Mcdonnell	Harry	Bolivar	OH	39	Family Practice	S	Paroxetine Hcl	Paroxetine Hcl	26	36	945	162.11			14	24	138.11	585	*
1679513907	Livingston	Jennifer	Livingston	TX	48	Physician Assistant	S	Paroxetine Hcl	Paroxetine Hcl	28	38	1140	289.59		*					*
1679513998	Raad	George	Charlotte	NC	37	Family Practice	S	Paroxetine Hcl	Paroxetine Hcl	53	87	2599	672.34		#					*
1679514202	Enriquez	Theresa	Oxnard	CA	6	Family Practice	S	Paroxetine Hcl	Paroxetine Hcl	14	18	540	122.7			14	18	122.7	540	*
1679514285	Bradbury	Jon	East Grand Forks	MN	27	Family Practice	S	Paroxetine Hcl	Paroxetine Hcl	43	60.8	1766	568.12			27	42.8	455.66	1274	*
1679514319	Asbury	Bridgett	Tifton	GA	13	Obstetrics & Gynecology	S	Paroxetine Hcl	Paroxetine Hcl	16	24	720	93.19		#					*
1679514863	Whittington	Kenneth	Hazlehurst	MS	28	Family Practice	S	Paroxetine Hcl	Paroxetine Hcl	29	31.2	931	124.8		*					*
1679515035	Jayachandran	Sanker	Munster	IN	18	Psychiatry	S	Paroxetine Hcl	Paroxetine Hcl	13	37	1110	246.92		*					*
1679515126	Eipe	Joseph	Sun Valley	CA	6	Emergency Medicine	S	Paroxetine Hcl	Paroxetine Hcl	17	19	570	99.74		#					*
1679515431	Hall	Nathan	Nashville	TN	47	Internal Medicine	S	Paroxetine Hcl	Paroxetine Hcl	52	142	4260	797.37	14		52	142	797.37	4260		14
1679515522	Lee	Mark	Bella Vista	AR	5	Family Practice	S	Paroxetine Hcl	Paroxetine Hcl	53	113	3375	484.85	13		53	113	484.85	3375		13
1679516116	Johnston	Mark	Dallas	TX	48	Internal Medicine	S	Paroxetine Hcl	Paroxetine Hcl	13	36.9	1107	463.67			13	36.9	463.67	1107	*
1679516355	Davis	Howard	De Pere	WI	55	Psychiatry	S	Paroxetine Hcl	Paroxetine Hcl	11	25	750	220.3			0	0	0	0	#
1679516363	Ramirez Ramirez	Rainier	Bayamon	PR	72	Internal Medicine	S	Paroxetine Hcl	Paroxetine Hcl	50	92	2760	592.01	16		50	92	592.01	2760		16
1679516769	Riley	Braden	Granger	IN	18	Family Practice	S	Paroxetine Hcl	Paroxetine Hcl	34	98	2940	621.41		#					*
1679516777	Anderson	Karen	Sylvania	GA	13	Nurse Practitioner	S	Paroxetine Hcl	Paroxetine Hcl	12	36	1080	277			12	36	277	1080	*
1679516843	Juliao	Andrea	Tucker	GA	13	Family Practice	S	Paroxetine Hcl	Paroxetine Hcl	16	48	1440	433.22		#					*
1679516967	Franklin	Robert	Augusta	GA	13	Family Practice	S	Paroxetine Hcl	Paroxetine Hcl	82	148	4440	1003.85	18		63	119	795.54	3570	#
1679516991	Nicolae	Mona	New York	NY	36	Neuropsychiatry	S	Paroxetine Hcl	Paroxetine Hcl	13	13	390	61.65			13	13	61.65	390	*
1679517007	Wallingford	Richard	Montrose	CO	8	Psychiatry	S	Paroxetine Hcl	Paroxetine Hcl	45	45	1320	370.76			0	0	0	0	#
1679517031	Castor	Belinda	Manchester	NH	33	Internal Medicine	S	Paroxetine Hcl	Paroxetine Hcl	37	69	2070	566.52			26	58	456.52	1740	*
1679517155	Kingery	Kristine	Parma	ID	16	Physician Assistant	S	Paroxetine Hcl	Paroxetine Hcl	35	69.1	2049	686.61		#					*
1679517585	Fletcher	Jefferson	Jackson	MS	28	Interventional Cardiology	S	Paroxetine Hcl	Paroxetine Hcl	20	36	1080	138.66			20	36	138.66	1080	*
1679517619	Khan	Abdus	Hicksville	NY	36	Internal Medicine	S	Paroxetine Hcl	Paroxetine Hcl	41	83	2490	522.2	17	#					#
1679518104	Eaker	Robert	Sweetwater	TX	48	Family Practice	S	Paroxetine Hcl	Paroxetine Hcl	62	74	2205	556.23	11	#					*
1679518302	Teran-Gonzalez	Idalmis	West Palm Beach	FL	12	Internal Medicine	S	Paroxetine Hcl	Paroxetine Hcl	21	41	1230	297.77			21	41	297.77	1230	*
1679518518	Aijaz	Maimoona	Joliet	IL	17	Internal Medicine	S	Paroxetine Hcl	Paroxetine Hcl	36	50.2	1505	339.2			16	18.2	126.71	545	*
1679518849	Ojea	Joseph	Boynton Beach	FL	12	Family Practice	S	Paroxetine Hcl	Paroxetine Hcl	31	65	1950	339.12			31	65	339.12	1950	*
1679518997	Maloney	Genevieve	Sault Sainte Marie	MI	26	Family Practice	S	Paroxetine Hcl	Paroxetine Hcl	16	46	1380	290.82		*					*
1679519276	Melvin	Ryan	Twin Falls	ID	16	Family Practice	S	Paroxetine Hcl	Paroxetine Hcl	15	27	810	159.39			15	27	159.39	810	*
1679519292	Smith	Louis	Knoxville	TN	47	Internal Medicine	S	Paroxetine Hcl	Paroxetine Hcl	39	69	2067	328.4			39	69	328.4	2067	*
1679519615	Monias	Anna	Baltimore	MD	24	Internal Medicine	S	Paroxetine Hcl	Paroxetine Hcl	52	64	1737	733.86			52	64	733.86	1737	*
1679519706	Ahlberg	David	Jacksonville	NC	37	Psychiatry	S	Paroxetine Hcl	Paroxetine Hcl	46	46	1365	397.16		*					*
1679519821	Nguyen	Tuan Xuan	Garden Grove	CA	6	General Practice	S	Paroxetine Hcl	Paroxetine Hcl	27	49	1470	235.44		#					*
1679519839	Herrmann	Diana	Rochester	NY	36	Family Practice	S	Paroxetine Hcl	Paroxetine Hcl	24	30	900	183.14			24	30	183.14	900	*
1679520639	Diaz	Analid	San Juan	PR	72	Psychiatry & Neurology	T	Paroxetine Hcl	Paroxetine Hcl	78	78	2325	591.29	25		36	36	264.09	1080		12
1679520696	Mcgowan	Nina	New York	NY	36	Psychiatry & Neurology	T	Paroxetine Hcl	Paroxetine Hcl	48	48	1414	344.17		#					*
1679520795	Waechter	Deborah	Morganton	NC	37	Family Practice	S	Paroxetine Hcl	Paroxetine Hcl	35	55	1650	563.62		#					*
1679520829	Ring	Hope	Charlton	MA	25	Family Practice	S	Paroxetine Hcl	Paroxetine Hcl	26	50	1489	208.33		#					*
1679521132	Wetterhahn	Joseph	Watertown	NY	36	Family Practice	S	Paroxetine Hcl	Paroxetine Hcl	77	138.3	4150	962.51	15		48	95.3	800.33	2860	#
1679521181	Dailey	Dan	Ft Yates	ND	38	Nurse Practitioner	S	Paroxetine Hcl	Paroxetine Hcl	11	11	330	55			0	0	0	0	#
1679521207	St Martin	Andrew	La Place	LA	22	Family Practice	S	Paroxetine Hcl	Paroxetine Hcl	15	43	1290	263.59			15	43	263.59	1290	*
1679521256	Sainsbury	Steven	San Luis Obispo	CA	6	General Practice	S	Paroxetine Hcl	Paroxetine Hcl	56	94.3	2802	742.2	11		56	94.3	742.2	2802		11
1679521298	Wilson	Alvin	Athens	GA	13	Family Practice	S	Paroxetine Hcl	Paroxetine Hcl	16	46	1364	305.82			16	46	305.82	1364	*
1679521645	Esparza Razo	Bogart	Ponce	PR	72	Psychiatry	S	Paroxetine Hcl	Paroxetine Hcl	314	316	9165	2307.71	68		60	60	457.71	1760		13
1679521751	Williams	Hanif	Miami	FL	12	Family Practice	S	Paroxetine Hcl	Paroxetine Hcl	34	49	1470	301.04			34	49	301.04	1470	*
1679521843	Mahmood	Tariq	Union	NJ	34	Internal Medicine	S	Paroxetine Hcl	Paroxetine Hcl	18	18	540	150.95		*					*
1679522098	Cella	Caroline	Richmond	VA	51	Family Practice	S	Paroxetine Hcl	Paroxetine Hcl	73	139	4170	1085.3	17	#					#
1679522114	King	Duane	Birmingham	AL	1	Family Practice	S	Paroxetine Hcl	Paroxetine Hcl	11	17	510	86.98			11	17	86.98	510	*
1679522312	Miller	Debra	Hershey	PA	42	Internal Medicine	S	Paroxetine Hcl	Paroxetine Hcl	68	128	3840	1046.79	15	#					#
1679522395	Ehrenman	Michael	Sunrise	FL	12	Internal Medicine	S	Paroxetine Hcl	Paroxetine Hcl	24	64	1920	407.54			24	64	407.54	1920	*
1679523005	Straka	Carol	Niles	IL	17	Internal Medicine	S	Paroxetine Hcl	Paroxetine Hcl	16	22	660	101.64			16	22	101.64	660	*
1679523419	Ray	James	Swainsboro	GA	13	Family Practice	S	Paroxetine Hcl	Paroxetine Hcl	153	168.2	2792	909.02	14	#					#
1679523484	Weinstein	Wendy	Buffalo	NY	36	Psychiatry	S	Paroxetine Cr	Paroxetine Hcl	11	11	330	2914.48			0	0	0	0	#
1679523484	Weinstein	Wendy	Buffalo	NY	36	Psychiatry	S	Paroxetine Hcl	Paroxetine Hcl	67	71	2130	1010.82			19	23	277.21	690	*
1679523484	Weinstein	Wendy	Buffalo	NY	36	Psychiatry	S	Paxil	Paroxetine Hcl	12	12	360	2958.93			12	12	2958.93	360	*
1679523518	Willging	Stefan	San Diego	CA	6	Internal Medicine	S	Paroxetine Hcl	Paroxetine Hcl	58	128	3840	1173.9	15	#					#
1679523609	Goldin	Melvin	Memphis	TN	47	Psychiatry	S	Paroxetine Hcl	Paroxetine Hcl	22	38	1140	424.79			0	0	0	0	#
1679523799	Zebrak	Ryszard	Fredericksburg	VA	51	Psychiatry	S	Paroxetine Hcl	Paroxetine Hcl	61	61	1803	588.48			45	45	431.55	1350	*
1679523898	Parwaiz	Rifat	Ozark	AL	1	Family Practice	S	Paroxetine Hcl	Paroxetine Hcl	13	27	810	115.15		*					*
1679523914	Mcclellan	Stephanie	Newport Beach	CA	6	Obstetrics & Gynecology	S	Paroxetine Er	Paroxetine Hcl	12	12	360	1211.36			12	12	1211.36	360	*
1679523971	Willis	Leann	Coos Bay	OR	41	Nurse Practitioner	S	Paroxetine Hcl	Paroxetine Hcl	15	31	930	265.77		#					*
1679524219	Bright	Jessica	Ann Arbor	MI	26	Psychiatry	S	Paroxetine Hcl	Paroxetine Hcl	14	14.1	391	90.88			0	0	0	0	#
1679524284	Duemler	Ronald	Grand Rapids	MI	26	Family Practice	S	Paroxetine Hcl	Paroxetine Hcl	29	33	574	185.88			29	33	185.88	574	*
1679524474	Paracka	Wendy	Tarpon Springs	FL	12	Nurse Practitioner	S	Paroxetine Hcl	Paroxetine Hcl	13	29.1	873	308.47		#					*
1679524789	Alexander	Michael	Columbus	OH	39	General Practice	S	Paroxetine Hcl	Paroxetine Hcl	21	21.2	511	280.17		#					*
1679524896	Baker	Shawna	Dickinson	ND	38	Family Practice	S	Paroxetine Hcl	Paroxetine Hcl	15	25	750	97.75			15	25	97.75	750	*
1679524946	Goldberg	Eric	Destin	FL	12	Psychiatry	S	Paroxetine Hcl	Paroxetine Hcl	20	20	600	106.41		#					*
1679525034	Polito	Jeffrey	Santa Barbara	CA	6	Internal Medicine	S	Paroxetine Hcl	Paroxetine Hcl	44	75	2250	563.01			44	75	563.01	2250	*
1679525414	Rose	Erica	Newaygo	MI	26	Family Practice	S	Paroxetine Hcl	Paroxetine Hcl	28	84	2520	725.25		#					*
1679525430	Morrison	Edward	Pensacola	FL	12	Emergency Medicine	S	Paroxetine Hcl	Paroxetine Hcl	13	13	376	174.83		*					*
1679525786	Moshiri	Ali	Chicopee	MA	25	Psychiatry	S	Paroxetine Hcl	Paroxetine Hcl	184	211	6252	1581.1	35		46	70	367.16	2100		12
1679525844	Pope	Ivester	Boaz	AL	1	Family Practice	S	Paroxetine Hcl	Paroxetine Hcl	13	27	810	142.92		*					*
1679525935	Matta	Robert	Allentown	PA	42	Family Practice	S	Paroxetine Hcl	Paroxetine Hcl	53	97	2852	848.76		#					*
1679526354	Mustelier	Maria	North Miami	FL	12	General Practice	S	Paroxetine Hcl	Paroxetine Hcl	28	60	1800	324.03	16	#					#
1679526396	Holgado	Maynard	Sicklerville	NJ	34	Internal Medicine	S	Paroxetine Hcl	Paroxetine Hcl	43	89	2670	608.53	11	#					*
1679526503	Paddock	Nathan	Rochester	NY	36	Physician Assistant	S	Paroxetine Hcl	Paroxetine Hcl	29	29	870	293.38			17	17	145.35	510	*
1679526578	Mittal	Gunjan	Gilroy	CA	6	Family Practice	S	Paroxetine Hcl	Paroxetine Hcl	16	26	780	84.94			16	26	84.94	780	*
1679527105	Milch	Lisa	Hamilton	MT	30	Internal Medicine	S	Paroxetine Hcl	Paroxetine Hcl	44	44.1	1022	418.3			30	30.1	257.41	659	*
1679527147	Wheeler	Kimberly	Lockhart	TX	48	Family Practice	S	Paroxetine Hcl	Paroxetine Hcl	29	61	1830	259.78		#					*
1679527162	Saint-Paine	Vicki	New Bedford	MA	25	Nurse Practitioner	S	Paroxetine Hcl	Paroxetine Hcl	21	39	1170	434.27			21	39	434.27	1170	*
1679527220	Williamson	Ellen	Lantana	FL	12	Nurse Practitioner	S	Paroxetine Hcl	Paroxetine Hcl	40	64	1920	357.31	15		29	43	203.03	1290	#
1679527345	Joshi	Manuja	Wyomissing	PA	42	Internal Medicine	S	Paroxetine Hcl	Paroxetine Hcl	14	22	635	204.26			14	22	204.26	635	*
1679527428	Haines	Deborah	Altoona	IA	19	Family Practice	S	Paroxetine Hcl	Paroxetine Hcl	29	66.6	1998	555.09		#					*
1679527527	Watkins	W	Denison	TX	48	Nephrology	S	Paroxetine Hcl	Paroxetine Hcl	25	57	1704	261.73			25	57	261.73	1704	*
1679528095	Botsaris	Serge	Westborough	MA	25	Psychiatry	S	Paroxetine Hcl	Paroxetine Hcl	28	36	1050	180.09			16	24	120.09	690	*
1679528400	Prohaska	Matthew	Collettsville	NC	37	Family Practice	S	Paroxetine Hcl	Paroxetine Hcl	16	16	480	73.27			16	16	73.27	480	*
1679528533	Busiek	Claudia	Chesterfield	MO	29	Internal Medicine	S	Paroxetine Hcl	Paroxetine Hcl	77	147	4410	1022.81	16		62	124	793.89	3720	#
1679528616	Mccorkindale	Mark	Wayne	NE	31	Family Practice	S	Paroxetine Hcl	Paroxetine Hcl	32	48	1413	362.1		*					*
1679528806	Curran	Terry	Lubbock	TX	48	Nurse Practitioner	S	Paroxetine Hcl	Paroxetine Hcl	36	38	1136	267.14			22	24	146.18	720	*
1679529333	Cassin	Kathleen	Wakefield	RI	44	Obstetrics & Gynecology	S	Paroxetine Hcl	Paroxetine Hcl	12	14	420	155.83			12	14	155.83	420	*
1679529879	Hagedorn	Jeffrey	Columbus	IN	18	Neurology	S	Paroxetine Hcl	Paroxetine Hcl	16	24	720	164.21		*					*
1679530208	Miller	Linda	Bowmansville	NY	36	Nurse Practitioner	S	Paroxetine Hcl	Paroxetine Hcl	35	65	1919	402.11			17	39	232.49	1140	*
1679530323	Simpson	Kenneth	Mechanicsville	VA	51	Family Practice	S	Paroxetine Hcl	Paroxetine Hcl	18	44	1320	284.67			18	44	284.67	1320	*
1679530356	Wilson	Walter	Nacogdoches	TX	48	Internal Medicine	S	Paroxetine Hcl	Paroxetine Hcl	16	16	354	141.73		#					*
1679530430	Barnett	Golden	Villa Rica	GA	13	Psychiatry	S	Paroxetine Hcl	Paroxetine Hcl	21	21	630	152.89	20	*					*
1679530505	Williams	Stephen	Omaha	NE	31	Family Practice	S	Paroxetine Er	Paroxetine Hcl	15	23	690	2351.23			15	23	2351.23	690	*
1679530505	Williams	Stephen	Omaha	NE	31	Family Practice	S	Paroxetine Hcl	Paroxetine Hcl	60	96.3	2854	692.85			60	96.3	692.85	2854	*
1679530562	Bragg	James	New Orleans	LA	22	Internal Medicine	S	Paroxetine Hcl	Paroxetine Hcl	12	34	1020	302.42		*					*
1679530984	Gutterman	Diane	Baltimore	MD	24	Psychiatry	S	Paroxetine Hcl	Paroxetine Hcl	15	15	450	271.26			0	0	0	0	#
1679531081	Kaur	Onkar	Byron	GA	13	Internal Medicine	S	Paroxetine Hcl	Paroxetine Hcl	23	45	1350	299.55			12	22	146.91	660	*
1679531115	Aguilar	Jorge	Jacksonville Beach	FL	12	Internal Medicine	S	Paroxetine Hcl	Paroxetine Hcl	13	33	990	255.09			13	33	255.09	990	*
1679531297	Kozlovsky	Alexander	Salem	MA	25	Psychiatry	S	Paroxetine Hcl	Paroxetine Hcl	11	19	570	106.3			11	19	106.3	570	*
1679531891	Davis	Karol	Kansas City	KS	20	Family Practice	S	Paroxetine Hcl	Paroxetine Hcl	18	42	1260	233.26			18	42	233.26	1260	*
1679532220	Hulse	Andrea	Silver Spring	MD	24	Family Practice	S	Paroxetine Hcl	Paroxetine Hcl	11	21	630	80.66		*					*
1679532246	Abrahamson	April	Saint Paul	MN	27	Internal Medicine	S	Paroxetine Hcl	Paroxetine Hcl	43	123	3690	656.1	13	#					#
1679532469	Filoso	Anthony	Salem	MA	25	Urology	S	Paroxetine Hcl	Paroxetine Hcl	12	12	360	62.16			12	12	62.16	360	*
1679532659	Hartvickson	Robyn	Newton	KS	20	Family Practice	S	Paroxetine Hcl	Paroxetine Hcl	13	13	380	53.1		*					*
1679532675	Bell	Roy	San Antonio	TX	48	Internal Medicine	S	Paroxetine Hcl	Paroxetine Hcl	12	36	1080	143.95			12	36	143.95	1080	*
1679533038	Sachs	Harris	Fort Myers	FL	12	Internal Medicine	S	Paroxetine Hcl	Paroxetine Hcl	31	91	2730	695.66	12		31	91	695.66	2730		12
1679533129	Holland-Barkis	Penelope	Belton	TX	48	Family Practice	S	Paroxetine Hcl	Paroxetine Hcl	15	35	1050	108.05		*					*
1679533152	Garcia	Stephanie	Harlingen	TX	48	Family Practice	S	Paroxetine Hcl	Paroxetine Hcl	21	63	1890	256.69			21	63	256.69	1890	*
1679533566	Chavez	Julia	Albuquerque	NM	35	Nurse Practitioner	S	Paroxetine Hcl	Paroxetine Hcl	26	45.7	1371	253.94		#					*
1679533640	Murdock	Charles	Spartanburg	SC	45	Internal Medicine	S	Paroxetine Hcl	Paroxetine Hcl	26	40.2	1181	304.19		#					*
1679533806	Burgy	Debra	Minneapolis	MN	27	Internal Medicine	S	Paroxetine Hcl	Paroxetine Hcl	12	12	358	148.65			12	12	148.65	358	*
1679534002	Pitzak	Andrew	Grants Pass	OR	41	Internal Medicine	S	Paroxetine Hcl	Paroxetine Hcl	33	73	2190	558.78	11	#					*
1679534093	Howe	Michele	Riverdale	NJ	34	Family Practice	S	Paroxetine Hcl	Paroxetine Hcl	17	43	1290	245.08			17	43	245.08	1290	*
1679534226	Dodge	Nicholas	Dunmore	PA	42	Internal Medicine	S	Paroxetine Hcl	Paroxetine Hcl	365	395	11339	5194.34	46		326	356	4786.7	10247	#
1679534374	Nercessian	Armen	West Covina	CA	6	General Practice	S	Paroxetine Hcl	Paroxetine Hcl	79	79	2370	426.43	11		79	79	426.43	2370		11
1679534382	Benish	Lisa	W. St. Paul	MN	27	Physician Assistant	S	Paroxetine Hcl	Paroxetine Hcl	21	23	690	124.78			21	23	124.78	690	*
1679534390	Delong	Douglas	Cooperstown	NY	36	Internal Medicine	S	Paroxetine Hcl	Paroxetine Hcl	22	47	1407	152.85			22	47	152.85	1407	*
1679534564	Martin	Timothy	Cheswick	PA	42	Family Practice	S	Paroxetine Hcl	Paroxetine Hcl	12	32	959	195.56		#					*
1679534630	Malik	Arif	Ravenswood	WV	54	Internal Medicine	S	Paroxetine Hcl	Paroxetine Hcl	56	94	2805	627.55	14		42	80	484.23	2385	#
1679534770	Cheng	Gene	Augusta	ME	23	Internal Medicine	S	Paroxetine Hcl	Paroxetine Hcl	27	77	2310	475.63			27	77	475.63	2310	*
1679534804	Jangi	Rohit	Ashland	MA	25	Internal Medicine	S	Paroxetine Hcl	Paroxetine Hcl	37	45	1342	330.4			37	45	330.4	1342	*
1679534887	Bohay	Gary	Tucson	AZ	4	Internal Medicine	S	Paroxetine Hcl	Paroxetine Hcl	29	75	2250	680.49		#					*
1679535108	Gilliam	Arnold	Jonesboro	AR	5	Family Practice	S	Paroxetine Hcl	Paroxetine Hcl	11	25	750	91.44		*					*
1679535124	Martin-Avila	Deborah	New York	NY	36	Physician Assistant	S	Paroxetine Hcl	Paroxetine Hcl	16	38	1140	263.45		#					*
1679535322	Locklear	David	Belmont	NC	37	Family Practice	S	Paroxetine Hcl	Paroxetine Hcl	79	107	3185	730.31	14		64	88	510.71	2615	#
1679535595	Valentin Torres	Rouseline	Ponce	PR	72	Internal Medicine	S	Paroxetine Hcl	Paroxetine Hcl	117	217	6510	1235.62	31	#					#
1679535652	Demaison	Sherry	Waxhaw	NC	37	Nurse Practitioner	S	Paroxetine Hcl	Paroxetine Hcl	14	20	600	103.71			14	20	103.71	600	*
1679535710	Menchaca	Diego	Laredo	TX	48	Family Practice	S	Paroxetine Hcl	Paroxetine Hcl	16	26	780	102.4			16	26	102.4	780	*
1679535751	Jabbour	Muna	New Stanton	PA	42	Internal Medicine	S	Paroxetine Hcl	Paroxetine Hcl	31	59	1714	556.19			31	59	556.19	1714	*
1679535843	Bartel	Danny	Wichita Falls	TX	48	Neurology	S	Paroxetine Hcl	Paroxetine Hcl	16	38	1140	213.86		*					*
1679535918	Moffitt	Scott	North Palm Beach	FL	12	Internal Medicine	S	Paroxetine Hcl	Paroxetine Hcl	30	64	1920	616.94			30	64	616.94	1920	*
1679536064	Smith	Roberts	Durham	NC	37	Internal Medicine	S	Paroxetine Hcl	Paroxetine Hcl	15	16	465	82.71		#					*
1679536189	Gonzalez	Jose	Coral Gables	FL	12	Family Practice	S	Paroxetine Hcl	Paroxetine Hcl	41	65	1950	572.35			29	43	337.7	1290	*
1679536403	Baig	Maimuna	Lake St Louis	MO	29	Internal Medicine	S	Paroxetine Hcl	Paroxetine Hcl	29	57	1680	317.01			18	44	265.51	1305	*
1679536429	Robinson	Shannon	Clayton	GA	13	Nurse Practitioner	S	Paroxetine Hcl	Paroxetine Hcl	34	42	1260	170.05		#					*
1679536726	Drew	Shelley	Walker	MI	26	Family Practice	S	Paroxetine Hcl	Paroxetine Hcl	15	45	1350	289.88		#					*
1679536932	Stewart	Suellywn	Johnstown	OH	39	Family Practice	S	Paroxetine Hcl	Paroxetine Hcl	29	63	1890	589.81			29	63	589.81	1890	*
1679536940	Davis	Alexander	Overland Park	KS	20	Internal Medicine	S	Paroxetine Hcl	Paroxetine Hcl	11	16	480	144.04			11	16	144.04	480	*
1679537070	Floyd	Julie	Fredericksburg	VA	51	Family Practice	S	Paroxetine Hcl	Paroxetine Hcl	23	53	1590	385.34		#					*
1679537138	Johnston	Craig	Erie	PA	42	Family Practice	S	Paroxetine Hcl	Paroxetine Hcl	12	12	360	136.32			12	12	136.32	360	*
1679537401	Adams	Jonathan	State College	PA	42	Family Practice	S	Paroxetine Hcl	Paroxetine Hcl	18	18	540	62.24			18	18	62.24	540	*
1679537690	Garlin	Debra	Merrimack	NH	33	Family Practice	S	Paroxetine Hcl	Paroxetine Hcl	14	25.7	750	417.7			14	25.7	417.7	750	*
1679538151	White	Kimberly	Louisville	KY	21	Nurse Practitioner	S	Paroxetine Hcl	Paroxetine Hcl	17	35	1050	270.72		#					*
1679538466	Jones	Erik	Boise	ID	16	Family Practice	S	Paroxetine Hcl	Paroxetine Hcl	21	31	930	193.73		*					*
1679538516	Gleser	Robert	Denver	CO	8	Internal Medicine	S	Paroxetine Hcl	Paroxetine Hcl	11	33	990	171.82			11	33	171.82	990	*
1679538557	Adib	Malak	Kettering	OH	39	Internal Medicine	S	Paroxetine Hcl	Paroxetine Hcl	92	169	5070	1526.9	18	#					#
1679538722	Woodall	Dennis	Salina	KS	20	Family Practice	S	Paroxetine Hcl	Paroxetine Hcl	22	36	1080	140.27		#					*
1679538995	Markham	Fred	Prescott	AZ	4	Internal Medicine	S	Paroxetine Hcl	Paroxetine Hcl	12	36	1080	301.32			12	36	301.32	1080	*
1679539027	Baiocco	Peter	New York	NY	36	Anesthesiology	S	Paroxetine Hcl	Paroxetine Hcl	11	11	330	134.08			11	11	134.08	330	*
1679539118	Paul	Joshua	Greenville	SC	45	Family Practice	S	Paroxetine Hcl	Paroxetine Hcl	74	149.6	4472	871.64	24		60	115.6	719.45	3452	#
1679539142	Ferraraccio	Blaise	Nacogdoches	TX	48	Neurology	S	Paroxetine Hcl	Paroxetine Hcl	13	21	630	290.49		*					*
1679539332	Hart	Karen	Midland Park	NJ	34	Internal Medicine	S	Paroxetine Hcl	Paroxetine Hcl	26	52	1551	605.9			26	52	605.9	1551	*
1679539373	Javed	Muhammad	Richlands	VA	51	Internal Medicine	S	Paroxetine Hcl	Paroxetine Hcl	29	33	990	154.39			17	21	117.4	630	*
1679539563	Peck	Lisa	Mundelein	IL	17	Internal Medicine	S	Paroxetine Hcl	Paroxetine Hcl	21	47	1410	202.91			21	47	202.91	1410	*
1679539589	Schoening	Jennifer	Kaukauna	WI	55	Family Practice	S	Paroxetine Hcl	Paroxetine Hcl	17	31	868	201.74		#					*
1679540017	Monge-Canales	Jose	Carolina	PR	72	Family Practice	S	Paroxetine Hcl	Paroxetine Hcl	14	16	480	95.56			14	16	95.56	480	*
1679540165	Wilmot	Clare	Littleton	NH	33	General Surgery	S	Paroxetine Hcl	Paroxetine Hcl	43	43	1274	374.01		#					*
1679540298	Khattak	Taslim	Memphis	TN	47	Internal Medicine	S	Paroxetine Hcl	Paroxetine Hcl	15	41	1210	183.05		*					*
1679540660	Meyer	Morgan	Lombard	IL	17	Internal Medicine	S	Paroxetine Hcl	Paroxetine Hcl	76	184	5520	1013.95	17		76	184	1013.95	5520		17
1679540694	Feageans	Mary	Jacksonville	FL	12	Family Practice	S	Paroxetine Hcl	Paroxetine Hcl	20	20	594	295.67			20	20	295.67	594	*
1679540819	Pathak	Pinakin	Wharton	NJ	34	Internal Medicine	S	Paroxetine Hcl	Paroxetine Hcl	105	121	3510	1292.94	13		105	121	1292.94	3510		13
1679540926	Bekker	Genia	East Meadow	NY	36	Obstetrics & Gynecology	S	Paroxetine Hcl	Paroxetine Hcl	11	11	330	35.02			11	11	35.02	330	*
1679541072	Vander Broek	Nancy	Pella	IA	19	General Practice	S	Paroxetine Hcl	Paroxetine Hcl	81	98.4	2875	522.42	14	#					#
1679541072	Vander Broek	Nancy	Pella	IA	19	General Practice	S	Paxil	Paroxetine Hcl	12	12	360	2296.27			12	12	2296.27	360	*
1679541098	Tywon	Shawn	Valdosta	GA	13	Physician Assistant	S	Paroxetine Hcl	Paroxetine Hcl	24	28	840	157.74		#					*
1679541239	Kennerly	Marlene	Canton	MI	26	Family Practice	S	Paroxetine Hcl	Paroxetine Hcl	41	97	2910	461.12	13	#					#
1679541379	Bohner	Mary	Trafford	PA	42	Family Practice	S	Paroxetine Hcl	Paroxetine Hcl	16	32	940	340.93		#					*
1679541940	Breitenbach	Ray	Waterford	MI	26	Family Practice	S	Paroxetine Hcl	Paroxetine Hcl	22	44	1320	447.72			22	44	447.72	1320	*
1679541965	Fisker	Steven	Pine River	MN	27	Family Practice	S	Paroxetine Hcl	Paroxetine Hcl	24	58	1725	235.42			24	58	235.42	1725	*
1679542096	Gardner	Melanie	Blountsville	AL	1	Family Practice	S	Paroxetine Hcl	Paroxetine Hcl	106	170	5094	903.68	21		80	142	671.76	4254	#
1679542328	Kohli	Priya	Amherst	VA	51	Family Practice	S	Paroxetine Hcl	Paroxetine Hcl	13	15	450	67			13	15	67	450	*
1679542492	Ringel	Robert	Spartanburg	SC	45	Neurology	S	Paroxetine Hcl	Paroxetine Hcl	16	44	1320	351.83			16	44	351.83	1320	*
1679542708	Sussman	Ted	Houlton	ME	23	Internal Medicine	S	Paroxetine Hcl	Paroxetine Hcl	13	13	390	222.52			13	13	222.52	390	*
1679542807	Forshey	Alan	Newton	NC	37	Family Practice	S	Paroxetine Hcl	Paroxetine Hcl	48	80	2400	376.94		#					*
1679542898	Kahen	Tanaz	Tarzana	CA	6	Obstetrics & Gynecology	S	Paroxetine Hcl	Paroxetine Hcl	12	12	360	41.81			12	12	41.81	360	*
1679542997	Conroy	Jane	Camp Hill	PA	42	Family Practice	S	Paroxetine Hcl	Paroxetine Hcl	25	51	1530	713.11			25	51	713.11	1530	*
1679543102	Kellum	Ronald	Diamondhead	MS	28	Family Practice	S	Paroxetine Hcl	Paroxetine Hcl	70	144	4314	744.73	18	#					#
1679543110	Sebastianelli	Kenneth	Moosic	PA	42	Internal Medicine	S	Paroxetine Hcl	Paroxetine Hcl	177	207	6074	1916.59	24		164	188	1722.21	5504	#
1679543151	Dlugopolski-Gach	Josephine	Maywood	IL	17	Pediatric Medicine	S	Paroxetine Hcl	Paroxetine Hcl	14	34	1020	103.05			14	34	103.05	1020	*
1679543292	Gradis	Glenn	Rochester Hills	MI	26	Family Practice	S	Paroxetine Hcl	Paroxetine Hcl	15	15	450	46.56			15	15	46.56	450	*
1679543425	Jboor	Nidal	Dearborn Heights	MI	26	Internal Medicine	S	Paroxetine Hcl	Paroxetine Hcl	14	14	420	71.29		#					*
1679543557	Lemee	Madeline	Bend	OR	41	Internal Medicine	S	Paroxetine Hcl	Paroxetine Hcl	51	87	2610	512.39			51	87	512.39	2610	*
1679543722	Carey	Edward	Forty Fort	PA	42	Family Practice	S	Paroxetine Hcl	Paroxetine Hcl	12	12	360	43.73			12	12	43.73	360	*
1679543730	Jones	Brian	Eugene	OR	41	Family Practice	S	Paroxetine Hcl	Paroxetine Hcl	83	103	3090	548.45	11	#					*
1679543755	Diamond	Kenneth	Rapid City	SD	46	Family Practice	S	Paroxetine Hcl	Paroxetine Hcl	22	54.8	1643	201.06			22	54.8	201.06	1643	*
1679543904	Messmore	Virginia	Grandview	MO	29	Family Practice	S	Paroxetine Hcl	Paroxetine Hcl	21	35	1050	166.85			21	35	166.85	1050	*
1679543953	Polizzi	Maria	Howell	NJ	34	Internal Medicine	S	Paroxetine Hcl	Paroxetine Hcl	23	45	1350	221.19		*					*
1679544001	Stevens	Norman	Macon	GA	13	Internal Medicine	S	Paroxetine Hcl	Paroxetine Hcl	38	70	2100	321		#					*
1679544464	Lomasney	Patrick	Martinsville	IN	18	Internal Medicine	S	Paroxetine Hcl	Paroxetine Hcl	33	41	1230	224.4		#					*
1679544621	Margalit	Gal	Rock Hill	SC	45	Family Practice	S	Paroxetine Cr	Paroxetine Hcl	22	22	660	2822.2			22	22	2822.2	660	*
1679544621	Margalit	Gal	Rock Hill	SC	45	Family Practice	S	Paroxetine Hcl	Paroxetine Hcl	77	81.6	2272	919.7	17	#					#
1679544720	Gassemi	Mike	High Point	NC	37	Internal Medicine	S	Paroxetine Hcl	Paroxetine Hcl	15	33	975	150.88		#					*
1679545271	Kuhn	Andrew	Goshen	IN	18	Family Practice	S	Paroxetine Hcl	Paroxetine Hcl	21	39	1140	286.51		*					*
1679545339	Fanucci	Karen	Concord	MA	25	Internal Medicine	S	Paroxetine Hcl	Paroxetine Hcl	21	37	1110	198.24		#					*
1679545362	Alokeh	Wael	Arcadia	FL	12	Internal Medicine	S	Paroxetine Hcl	Paroxetine Hcl	82	176	5280	1164.18	19	#					#
1679545628	Goldstein	Andrew	White Plains	NY	36	Pulmonary Disease	S	Paroxetine Hcl	Paroxetine Hcl	14	22	660	287.54			14	22	287.54	660	*
1679545727	Johnson	Erik	New York	NY	36	Internal Medicine	S	Paroxetine Hcl	Paroxetine Hcl	42	58	1726	750.12			42	58	750.12	1726	*
1679545743	Silver	Bruce	Berkeley	CA	6	Geriatric Medicine	S	Paroxetine Hcl	Paroxetine Hcl	22	22	615	479.02		#					*
1679546451	Smith	Stanton	Charlotte	NC	37	Psychiatry	S	Paroxetine Hcl	Paroxetine Hcl	29	33	988	289.45		*					*
1679546501	Mazzocchi	Dominic	Point Pleasant Beach	NJ	34	Internal Medicine	S	Paroxetine Hcl	Paroxetine Hcl	28	82	2460	331.61			28	82	331.61	2460	*
1679546592	George	Rachel	Fenton	MO	29	Internal Medicine	S	Paroxetine Hcl	Paroxetine Hcl	48	100	3000	701.13	11		25	75	529.47	2250	*
1679546618	Kejriwal	Ashok	Hamilton	OH	39	Internal Medicine	S	Paroxetine Hcl	Paroxetine Hcl	21	35	1050	341.52		*					*
1679546923	Boodram	Kadarnath	Petersburg	VA	51	Internal Medicine	S	Paroxetine Hcl	Paroxetine Hcl	25	59	1770	376.43		#					*
1679547061	Tapley	Charles	Chatsworth	GA	13	Family Practice	S	Paroxetine Hcl	Paroxetine Hcl	11	11	330	62.07		*					*
1679547301	Chitsey	Richard	Harrison	AR	5	Internal Medicine	S	Paroxetine Hcl	Paroxetine Hcl	167	229.4	6471	1403.53	35		123	163.4	1054.8	4519		24
1679547608	Hodges	Michael	Mountain Home	AR	5	Family Practice	S	Paroxetine Hcl	Paroxetine Hcl	42	84.1	2522	337.79			42	84.1	337.79	2522	*
1679547830	Guarnieri	Kenneth	Webster	MA	25	Internal Medicine	S	Paroxetine Hcl	Paroxetine Hcl	84	110	3300	977.63	12	#					*
1679547897	Halappa	Arundati	Riverbank	CA	6	Family Practice	S	Paroxetine Hcl	Paroxetine Hcl	13	15	450	91.78			0	0	0	0	#
1679548028	Malta	Katherine	Charlotte	NC	37	Family Practice	S	Paroxetine Hcl	Paroxetine Hcl	23	29	855	116.92		#					*
1679548531	Denor	Joseph	Seattle	WA	53	Internal Medicine	S	Paroxetine Hcl	Paroxetine Hcl	12	12	339	180.22		*					*
1679548622	Kelly	Frank	Chicago	IL	17	Internal Medicine	S	Paroxetine Hcl	Paroxetine Hcl	19	57	1710	484.39			19	57	484.39	1710	*
1679548689	Nekzad	Matin	Carterville	IL	17	Family Practice	S	Paroxetine Hcl	Paroxetine Hcl	34	64	1920	454.39			19	49	384.13	1470	*
1679548705	Burris	Shannon	Mathews	VA	51	Nurse Practitioner	S	Paroxetine Hcl	Paroxetine Hcl	12	36	1080	194.48		*					*
1679548721	Boyd	Albert	Desoto	TX	48	Family Practice	S	Paroxetine Hcl	Paroxetine Hcl	18	20	525	182.08		#					*
1679548788	Alcorn	Robert	Beachwood	OH	39	Psychiatry	S	Paroxetine Hcl	Paroxetine Hcl	175	197	4367	1623.71	15		50	52	520.31	909	*
1679548853	Moss	Joseph	Latrobe	PA	42	Nephrology	S	Paroxetine Hcl	Paroxetine Hcl	12	12	360	87.89			0	0	0	0	#
1679549125	Frei	Jeannette	Sacramento	CA	6	Family Practice	S	Paroxetine Hcl	Paroxetine Hcl	11	11	330	158.61			11	11	158.61	330	*
1679549216	Tong	Der-Long	Pitcairn	PA	42	Internal Medicine	S	Paroxetine Hcl	Paroxetine Hcl	19	31	891	169.06		#					*
1679549232	Patel	Bhavesh	Jacksonville	FL	12	Internal Medicine	S	Paroxetine Hcl	Paroxetine Hcl	42	46	1372	537.35			42	46	537.35	1372	*
1679549257	Joy	Kimberly	Espanola	NM	35	Nurse Practitioner	S	Paroxetine Hcl	Paroxetine Hcl	30	40	1200	286.29		*					*
1679549281	Hudson	Charles	Calistoga	CA	6	Psychiatry	S	Paroxetine Hcl	Paroxetine Hcl	12	18	540	73.68		*					*
1679549414	Greenhouse	David	Columbia	SC	45	Family Practice	S	Paroxetine Hcl	Paroxetine Hcl	135	135.4	2162	956.29	16		83	83.4	738.82	1800	#
1679549422	Traviesa	Daniel	Lakeland	FL	12	Neurology	S	Paroxetine Hcl	Paroxetine Hcl	24	48	1440	330.09			12	36	217.68	1080	*
1679549471	Deutscher	Cindy	Flandreau	SD	46	Physician Assistant	S	Paroxetine Hcl	Paroxetine Hcl	12	12	345	40.12			12	12	40.12	345	*
1679549604	Miller	Joel	Beaver Dam	WI	55	Internal Medicine	S	Paroxetine Hcl	Paroxetine Hcl	38	62	1390	307.05			17	39	212.25	1170	*
1679549653	Zerby	Stephen	Pittsburgh	PA	42	Psychiatry	S	Paroxetine Hcl	Paroxetine Hcl	12	12	344	79.73		*					*
1679549877	Harmston	Greg	Mt Carroll	IL	17	Family Practice	S	Paroxetine Hcl	Paroxetine Hcl	31	33	987	191.79			19	19	92.58	567	*
1679549901	Kurland	Thomas	York	PA	42	Internal Medicine	S	Paroxetine Hcl	Paroxetine Hcl	145	251	7504	1882.07	32	#					#
1679549992	Kemp	Jon	Olivia	MN	27	Family Practice	S	Paroxetine Hcl	Paroxetine Hcl	61	103	3090	481.59	11		39	79	373.47	2370	*
1679550040	Penner	Pamela	Asheboro	NC	37	Family Practice	S	Paroxetine Hcl	Paroxetine Hcl	36	63.8	1914	553.75		#					*
1679550073	Harris	Kathryn	Seattle	WA	53	Internal Medicine	S	Paroxetine Hcl	Paroxetine Hcl	22	56	1680	330.11			22	56	330.11	1680	*
1679550156	Underwood	Michael	Manchester	CT	9	Internal Medicine	S	Paroxetine Hcl	Paroxetine Hcl	23	69	2070	414.98			23	69	414.98	2070	*
1679550164	Balanda	Catherine	Big Rapids	MI	26	Nurse Practitioner	S	Paroxetine Hcl	Paroxetine Hcl	76	126	3714	1056.62	15		39	81	438.39	2430	*
1679550289	White	Donna	Quincy	IL	17	Family Practice	S	Paroxetine Hcl	Paroxetine Hcl	12	20	600	174.14		*					*
1679550305	Holland	George	Southport	NC	37	Family Practice	S	Paroxetine Hcl	Paroxetine Hcl	53	109	3254	696.53	15		39	91	574.32	2714	#
1679550420	Pavlick	Susan	Streator	IL	17	Nurse Practitioner	S	Paroxetine Hcl	Paroxetine Hcl	29	49	1470	320.24			17	25	81.73	750	*
1679550552	Barter	Paul	Watertown	NY	36	Nurse Practitioner	S	Paroxetine Hcl	Paroxetine Hcl	45	63	1890	315.08			26	44	204.86	1320	*
1679550750	Heldt	Cynthia	Wilmington	DE	10	Internal Medicine	S	Paroxetine Hcl	Paroxetine Hcl	56	126.6	3707	761.35	17	#					#
1679551022	Khoury	Michelle	London	OH	39	Family Practice	S	Paroxetine Hcl	Paroxetine Hcl	22	60	1785	484.57		*					*
1679551063	Heath	Jimmy	East Prairie	MO	29	Family Practice	S	Paroxetine Hcl	Paroxetine Hcl	43	67	1998	544.93			30	54	499.8	1608	*
1679551139	Higgins	Richard	Buffalo Grove	IL	17	Internal Medicine	S	Paroxetine Hcl	Paroxetine Hcl	17	49	1470	380.07		#					*
1679551212	Dwyer	James	Fort Lauderdale	FL	12	Internal Medicine	S	Paroxetine Hcl	Paroxetine Hcl	89	93	2748	763.25			29	33	261.83	990	*
1679551352	Modi	Tushar	Modesto	CA	6	Internal Medicine	S	Paroxetine Hcl	Paroxetine Hcl	36	86	2578	513.88			36	86	513.88	2578	*
1679551378	Vyas	Kamlesh	Saint Louis	MO	29	Internal Medicine	S	Paroxetine Hcl	Paroxetine Hcl	50	62	1819	682.47		#					*
1679551485	Bejarano	Paul	Tucson	AZ	4	Cardiology	S	Paroxetine Hcl	Paroxetine Hcl	18	24	720	166.71		*					*
1679551782	Keith	David	Barberton	OH	39	Family Practice	S	Paroxetine Hcl	Paroxetine Hcl	25	47	1410	176			25	47	176	1410	*
1679551816	Shanes	B	Wichita Falls	TX	48	Family Practice	S	Paroxetine Hcl	Paroxetine Hcl	21	47	1410	250.48		#					*
1679551873	Mleynek	Andrew	Huntington Beach	CA	6	Family Practice	S	Paroxetine Hcl	Paroxetine Hcl	19	37	1110	170.22			19	37	170.22	1110	*
1679551949	Tabe	Wilson	Goldsboro	NC	37	Family Practice	S	Paroxetine Hcl	Paroxetine Hcl	12	26	776	169.72		*					*
1679552038	Grzybowski	John	Albert Lea	MN	27	Family Practice	S	Paroxetine Hcl	Paroxetine Hcl	16	48	1440	158.57		#					*
1679552368	Abraham	George	Lafayette Hill	PA	42	Psychiatry	S	Paroxetine Hcl	Paroxetine Hcl	36	43	1290	295.92		#					*
1679552434	Rao	Takkallapelli	Winter Haven	FL	12	Psychiatry	S	Paroxetine Hcl	Paroxetine Hcl	129	174	5194	1804.65	21		63	63	634.82	1864	*
1679552467	Lamb	John	Oak Bluffs	MA	25	Internal Medicine	S	Paroxetine Hcl	Paroxetine Hcl	18	26	780	91.56			18	26	91.56	780	*
1679552673	Springer	Sharon	Syracuse	NY	36	Internal Medicine	S	Paroxetine Hcl	Paroxetine Hcl	31	45.1	1342	348.59			31	45.1	348.59	1342	*
1679552921	Conti	Joseph	Laurel Springs	NJ	34	Internal Medicine	S	Paroxetine Hcl	Paroxetine Hcl	200	228	6101	2347.48	38	#					#
1679553259	Middlebrooks	Monroe	Eastman	GA	13	Internal Medicine	S	Paroxetine Hcl	Paroxetine Hcl	51	67	2010	385.42		#					*
1679553408	Caplan	William	Dartmouth	MA	25	Internal Medicine	S	Paroxetine Hcl	Paroxetine Hcl	21	53	1590	227.82			21	53	227.82	1590	*
1679553465	Selznick	Thomas	Livonia	MI	26	Family Practice	S	Paroxetine Hcl	Paroxetine Hcl	20	52.2	1566	470.84		#					*
1679553473	Steele	Richard	Petersburg	VA	51	General Practice	S	Paroxetine Hcl	Paroxetine Hcl	14	14	410	109.85		#					*
1679553481	Matos	Otsenre	New Prt Rchy	FL	12	Psychiatry	S	Paroxetine Hcl	Paroxetine Hcl	29	52	1560	306.9			15	38	237.56	1140	*
1679553606	Torres	Eduardo	Winter Haven	FL	12	Family Practice	S	Paroxetine Hcl	Paroxetine Hcl	29	72	2160	486.92			29	72	486.92	2160	*
1679553838	Rathur	Wasim	Clinton Twp	MI	26	Family Practice	S	Paroxetine Hcl	Paroxetine Hcl	47	117	3510	639.5	11		26	78	399.04	2340	*
1679553861	Mccormick	Ryan	Marlton	NJ	34	Family Practice	S	Paroxetine Hcl	Paroxetine Hcl	46	94	2820	525.49			46	94	525.49	2820	*
1679553879	Joseph	James	Lewiston	ME	23	Internal Medicine	S	Paroxetine Hcl	Paroxetine Hcl	95	261	7812	1569.9	26	#					#
1679554422	Mcknight	Thomas	Niceville	FL	12	Family Practice	S	Paroxetine Hcl	Paroxetine Hcl	17	35	1050	114.43		#					*
1679554562	Karoub	Frederick	Royal Oak	MI	26	Internal Medicine	S	Paroxetine Hcl	Paroxetine Hcl	58	114	3420	436.75	13		28	62	236.38	1860	*
1679554596	Montalvan	Jorge	Boca Raton	FL	12	Internal Medicine	S	Paroxetine Hcl	Paroxetine Hcl	13	23	659	245.29			13	23	245.29	659	*
1679554687	Weinstock	Eric	Tampa	FL	12	Psychiatry	S	Paroxetine Hcl	Paroxetine Hcl	13	37	1110	319.72		#					*
1679554745	Heller	Patrick	Melrose	MN	27	Family Practice	S	Paroxetine Hcl	Paroxetine Hcl	59	95.5	2857	483.24		#					*
1679554877	Brobbey	Andrew	Euclid	OH	39	Internal Medicine	S	Paroxetine Hcl	Paroxetine Hcl	103	149	4182	1313.23	28		64	110	816.82	3103	#
1679554893	Reddy	Ashok	Winter Haven	FL	12	Internal Medicine	S	Paroxetine Hcl	Paroxetine Hcl	93	146	4380	995.79	18		47	84	517.79	2520	*
1679554927	Winfield	Ronald	North Chelmsford	MA	25	Psychiatry	S	Paroxetine Hcl	Paroxetine Hcl	27	29	870	205.33		#					*
1679554992	Traiger	Dean	Cape Coral	FL	12	Family Practice	S	Paroxetine Hcl	Paroxetine Hcl	31	77	2310	438.24			20	58	260.96	1740	*
1679555023	Pentecost	Jennifer	Albuquerque	NM	35	Family Practice	S	Paroxetine Hcl	Paroxetine Hcl	21	23	690	251.83		*					*
1679555189	Singh	Mukesh	Somerset	NJ	34	Geriatric Medicine	S	Paroxetine Hcl	Paroxetine Hcl	72	212	6344	1192.73	34	#					#
1679555445	Kemether	Eileen	New York	NY	36	Psychiatry	S	Paroxetine Hcl	Paroxetine Hcl	13	17	510	147.95		*					*
1679555718	Mcmahon	Donald	Mooresville	IN	18	Family Practice	S	Paroxetine Hcl	Paroxetine Hcl	16	40	1200	376.99		#					*
1679555734	Penning	Christopher	Bridge City	TX	48	Family Practice	S	Paroxetine Hcl	Paroxetine Hcl	22	36	1080	185.09			22	36	185.09	1080	*
1679555742	Borden	James	Portland	OR	41	Internal Medicine	S	Paroxetine Hcl	Paroxetine Hcl	13	33	990	205.72			13	33	205.72	990	*
1679555775	Musa	Gregory	Matthews	NC	37	Internal Medicine	S	Paroxetine Hcl	Paroxetine Hcl	19	52	1560	341.34			19	52	341.34	1560	*
1679556229	Fosselman	Douglas	Westerville	OH	39	Internal Medicine	S	Paroxetine Hcl	Paroxetine Hcl	30	52	1560	230.06			30	52	230.06	1560	*
1679556567	Brito	Sherley	Charlotte	NC	37	Nurse Practitioner	S	Paroxetine Hcl	Paroxetine Hcl	27	35	1043	196.56		#					*
1679556765	Becker	P. Scott	Crestview Hills	KY	21	Neurology	S	Paroxetine Hcl	Paroxetine Hcl	13	21	630	432.45		#					*
1679557177	Glick	David	Saint Louis	MO	29	Family Practice	S	Paroxetine Hcl	Paroxetine Hcl	31	31	930	324.65			31	31	324.65	930	*
1679557300	Finn	Julie	Southfield	MI	26	Internal Medicine	S	Paroxetine Hcl	Paroxetine Hcl	20	54	1620	177.6			20	54	177.6	1620	*
1679557565	Crunk	Tommy	Springfield	TN	47	Family Practice	S	Paroxetine Hcl	Paroxetine Hcl	122	170	5056	670.55	18		122	170	670.55	5056		18
1679557722	Hammer	Scott	Milford	DE	10	Family Practice	S	Paroxetine Hcl	Paroxetine Hcl	52	142	4260	915.25	17		52	142	915.25	4260		17
1679557805	Weaver	William	Demorest	GA	13	Internal Medicine	S	Paroxetine Hcl	Paroxetine Hcl	66	92	2760	726.82			52	74	586.52	2220	*
1679558084	Mas	Maria	Coral Gables	FL	12	Internal Medicine	S	Paroxetine Hcl	Paroxetine Hcl	18	50	1500	111.33			18	50	111.33	1500	*
1679558126	Wherry	Richard	Dahlonega	GA	13	Family Practice	S	Paroxetine Hcl	Paroxetine Hcl	170	198	5899	1128.91	26		140	168	786.6	4999	#
1679558589	Davis	Jeffrey	Memphis	MO	29	Family Practice	S	Paroxetine Hcl	Paroxetine Hcl	50	64	1920	446.77			50	64	446.77	1920	*
1679558688	Melnikow	Joy	Sacramento	CA	6	Family Practice	S	Paroxetine Hcl	Paroxetine Hcl	27	33	964	152.87		*					*
1679558738	Nachnani	Anil	Gallatin	TN	47	Internal Medicine	S	Paroxetine Hcl	Paroxetine Hcl	69	105	3122	647.26	11	#					*
1679558746	Han	Shenggao	Indiana	PA	42	Internal Medicine	S	Paroxetine Hcl	Paroxetine Hcl	44	46	1357	270.61	12	#					*
1679559066	Malvey	Craig	Burnsville	MN	27	Family Practice	S	Paroxetine Hcl	Paroxetine Hcl	11	33	990	228.77			11	33	228.77	990	*
1679559223	Montgomery	Kyle	Phila	PA	42	Family Practice	S	Paroxetine Hcl	Paroxetine Hcl	58	70	2100	519.41	12		34	38	246.62	1140	*
1679559256	Pickett	Ernest	Knoxville	TN	47	Nurse Practitioner	S	Paroxetine Hcl	Paroxetine Hcl	16	24	720	191.02		*					*
1679559272	Maharajh	Balkissoon	Johnstown	PA	42	Internal Medicine	S	Paroxetine Hcl	Paroxetine Hcl	84	112.3	3301	1269.28	14	#					#
1679559470	Sefton	John	Beavercreek	OH	39	Family Practice	S	Paroxetine Hcl	Paroxetine Hcl	94	106	2001	650.36			20	32	280.74	947	*
1679559546	Davis	Amy	Grand Junction	CO	8	Family Practice	S	Paroxetine Hcl	Paroxetine Hcl	12	14	420	85.29			12	14	85.29	420	*
1679559595	George	Christopher	Poughkeepsie	NY	36	Internal Medicine	S	Paroxetine Hcl	Paroxetine Hcl	13	13	390	73.04		#					*
1679559694	Butler	Warren	Layton	UT	49	Family Practice	S	Paroxetine Hcl	Paroxetine Hcl	16	18.7	562	169.66		*					*
1679559801	Silverstone	William	Westland	MI	26	General Practice	S	Paroxetine Hcl	Paroxetine Hcl	183	183.2	4519	2611.79	25		166	166.2	2382.6	4036	#
1679560007	Harracksingh	Lea	Plantation	FL	12	Internal Medicine	S	Paroxetine Hcl	Paroxetine Hcl	77	179	5370	1013.89	19	#					#
1679560122	Israel-Cvik	Jelin	Fort Myers	FL	12	Internal Medicine	S	Paroxetine Hcl	Paroxetine Hcl	12	36	1080	228.25			12	36	228.25	1080	*
1679560189	Grierson	James	Marysville	WA	53	Family Practice	S	Paroxetine Hcl	Paroxetine Hcl	30	63.7	1819	616.61			30	63.7	616.61	1819	*
1679560312	Myers	Alice	Johnson City	TN	47	Nurse Practitioner	S	Paroxetine Hcl	Paroxetine Hcl	20	33	990	355.31		*					*
1679560411	Irby	Marshall	Monroe	LA	22	Internal Medicine	S	Paroxetine Hcl	Paroxetine Hcl	12	16	480	238			12	16	238	480	*
1679560478	Delatore	Charles	San Francisco	CA	6	Internal Medicine	S	Paroxetine Hcl	Paroxetine Hcl	18	34	1020	199.18		#					*
1679560494	Hannoch-Bowie	Diana	Hamburg	NJ	34	Nurse Practitioner	S	Paroxetine Hcl	Paroxetine Hcl	26	30	900	295.56			26	30	295.56	900	*
1679560551	Hudgins	John	Georgetown	TX	48	Emergency Medicine	S	Paroxetine Hcl	Paroxetine Hcl	17	17	510	164.79		#					*
1679560650	Nemerof	Victor	Langhorne	PA	42	Psychiatry	S	Paxil	Paroxetine Hcl	20	20	600	3620.1		*					*
1679560700	Parks	Sandra	Beatrice	NE	31	Family Practice	S	Paroxetine Hcl	Paroxetine Hcl	52	82	2422	515.02		#					*
1679560791	Potts	Earl	N Dartmouth	MA	25	Internal Medicine	S	Paroxetine Hcl	Paroxetine Hcl	44	116.5	3495	575.59	13	#					#
1679560833	Guzman	Eliscer	New York	NY	36	Internal Medicine	S	Paroxetine Hcl	Paroxetine Hcl	12	28	840	104.09			12	28	104.09	840	*
1679560858	Bobek	Francis	Elysburg	PA	42	Family Practice	S	Paroxetine Hcl	Paroxetine Hcl	124	192	5746	1210.38	24		102	170	1066.22	5086	#
1679560965	Wallace	Warren	Anniston	AL	1	General Practice	S	Paroxetine Hcl	Paroxetine Hcl	44	88	2640	532.4	12		44	88	532.4	2640		12
1679560973	Kodama	Curtis	Moorpark	CA	6	Family Practice	S	Paroxetine Hcl	Paroxetine Hcl	42	80.1	2402	424.99	11		29	65.1	315.08	1952	*
1679561096	Johnson	Jennifer	Bay City	MI	26	Physician Assistant	S	Paroxetine Hcl	Paroxetine Hcl	17	23	690	250.51		*					*
1679561203	Rodriguez-Asbun	Armando	Chandler	AZ	4	Internal Medicine	S	Paroxetine Hcl	Paroxetine Hcl	20	58	1740	513.62		#					*
1679561310	Adkins	Edward	Mansfield	OH	39	Family Practice	S	Paroxetine Hcl	Paroxetine Hcl	17	43	1290	419.36		#					*
1679561476	Chellappa	Paul	Port Jervis	NY	36	Psychiatry & Neurology	T	Paroxetine Hcl	Paroxetine Hcl	46	46	1380	734.16		*					*
1679562094	Albert	Michael	Pearl	MS	28	Family Practice	S	Paroxetine Hcl	Paroxetine Hcl	242	244.1	3712	1553.79	18	#					#
1679562409	Dym	Andrew	Seattle	WA	53	Internal Medicine	S	Paroxetine Hcl	Paroxetine Hcl	40	72	2075	544		#					*
1679562623	Olteanu	Florin	Utica	NY	36	Internal Medicine	S	Paroxetine Hcl	Paroxetine Hcl	14	14	347	109.13			14	14	109.13	347	*
1679562664	Longbine	Debra	Derby	NY	36	Physician Assistant	S	Paroxetine Hcl	Paroxetine Hcl	24	36	1080	215.52		#					*
1679562748	Friloux	Mark	Columbus	MS	28	Internal Medicine	S	Paroxetine Hcl	Paroxetine Hcl	11	15	450	88.8			11	15	88.8	450	*
1679562979	Phelps	Julie	Waterville	ME	23	Family Practice	S	Paroxetine Hcl	Paroxetine Hcl	24	52	1560	256.7		#					*
1679563241	Joshi	Ritu	Las Vegas	NV	32	Internal Medicine	S	Paroxetine Hcl	Paroxetine Hcl	12	12	309	78.28			12	12	78.28	309	*
1679563423	Perry	Alan	Atlanta	GA	13	Family Practice	S	Paroxetine Hcl	Paroxetine Hcl	31	41	1230	333.99		#					*
1679563530	Mcdonald	Michael	Slippery Rock	PA	42	Family Practice	S	Paroxetine Hcl	Paroxetine Hcl	39	49	1432	474.31			39	49	474.31	1432	*
1679563563	Mukherjee	Koushik	Pittsburgh	PA	42	Psychiatry	S	Paroxetine Hcl	Paroxetine Hcl	61	85	2495	678.47			35	59	479.27	1723	*
1679564439	Godfrey	Christopher	Elizabethtown	KY	21	Internal Medicine	S	Paroxetine Hcl	Paroxetine Hcl	81	137	3980	1063.88	15	#					#
1679564587	Jaafar	Saleh	Castroville	TX	48	Internal Medicine	S	Paroxetine Er	Paroxetine Hcl	13	27	810	2742.96		*					*
1679564587	Jaafar	Saleh	Castroville	TX	48	Internal Medicine	S	Paroxetine Hcl	Paroxetine Hcl	148	240	7196	1384.15	28		116	196	1209.39	5876	#
1679564611	Lane	Clinton	Sonoma	CA	6	Internal Medicine	S	Paroxetine Cr	Paroxetine Hcl	11	11	330	1514.81			11	11	1514.81	330	*
1679564611	Lane	Clinton	Sonoma	CA	6	Internal Medicine	S	Paroxetine Hcl	Paroxetine Hcl	15	31	758	117.08			15	31	117.08	758	*
1679564710	Kreis	Michael	Marquette	MI	26	Physician Assistant	S	Paroxetine Hcl	Paroxetine Hcl	23	45.2	1355	494.31		#					*
1679564744	Fowler	William	Marion	NC	37	Family Practice	S	Paroxetine Hcl	Paroxetine Hcl	32	62	1860	279.15			32	62	279.15	1860	*
1679564975	Walstrum	John	Allegan	MI	26	Family Practice	S	Paroxetine Hcl	Paroxetine Hcl	59	77	2287	850.63			46	64	765.31	1897	*
1679565378	Desouza	Derek	Livonia	MI	26	Internal Medicine	S	Paroxetine Hcl	Paroxetine Hcl	31	57	1694	217.15		#					*
1679565519	Cifuentes	Aureliano	Tempe	AZ	4	Internal Medicine	S	Paroxetine Hcl	Paroxetine Hcl	18	22	630	190.93		#					*
1679565865	Huegel-Capro	Kathleen	Lakewood	NJ	34	Nurse Practitioner	S	Paroxetine Hcl	Paroxetine Hcl	20	20	596	190.12		#					*
1679566079	Foy	Curtis	Easton	MD	24	Family Practice	S	Paroxetine Hcl	Paroxetine Hcl	17	27.2	815	252.48			17	27.2	252.48	815	*
1679566178	Goldberg	Renwick	Myrtle Beach	SC	45	Hematology-Oncology	S	Paroxetine Hcl	Paroxetine Hcl	14	24	720	200.83		*					*
1679566442	Smith	Robert	Mills River	NC	37	Family Practice	S	Paroxetine Hcl	Paroxetine Hcl	63	113	3390	792.43	15	#					#
1679566731	Belhasen	Sarah	Paintsville	KY	21	Family Practice	S	Paroxetine Hcl	Paroxetine Hcl	76	100	3000	612.89	11		45	55	383.96	1650	*
1679566772	Gupta	Rimda	Tullahoma	TN	47	Internal Medicine	S	Paroxetine Hcl	Paroxetine Hcl	28	54	1620	516.64			28	54	516.64	1620	*
1679566996	Queen	Carijean	Spokane Valley	WA	53	Internal Medicine	S	Paroxetine Hcl	Paroxetine Hcl	45	97.3	2916	695.41			22	64	510.05	1920	*
1679567531	Horan	John	Cranston	RI	44	Family Practice	S	Paroxetine Hcl	Paroxetine Hcl	125	151	4530	1114.16	14		103	129	754.86	3870	#
1679567713	Bolado	Raquel	Harlingen	TX	48	Family Practice	S	Paroxetine Hcl	Paroxetine Hcl	11	13	390	66.7		*					*
1679567762	Rahbar	Mohamad	Roseville	MI	26	Internal Medicine	S	Paroxetine Hcl	Paroxetine Hcl	17	27	780	173.89		#					*
1679567838	Baig	Imran	Houston	TX	48	Family Practice	S	Paroxetine Hcl	Paroxetine Hcl	13	13	390	111.14			13	13	111.14	390	*
1679567887	Le	Thang	New Hartford	NY	36	Internal Medicine	S	Paroxetine Hcl	Paroxetine Hcl	138	226	6750	1272.75	27		107	195	1078.33	5850	#
1679567978	Marrett	Hanna	New Bern	NC	37	Nurse Practitioner	S	Paroxetine Hcl	Paroxetine Hcl	83	104	3074	609.96	13		27	39	187.6	1170	*
1679568133	Vangala	Vidyasagar	Davenport	FL	12	Psychiatry	S	Paroxetine Er	Paroxetine Hcl	17	19	570	3676.34		*					*
1679568133	Vangala	Vidyasagar	Davenport	FL	12	Psychiatry	S	Paroxetine Hcl	Paroxetine Hcl	116	155	4612	1161.44	22		32	50	398.27	1500	*
1679568190	Johnson	Vernon	Billings	MT	30	Family Practice	S	Paroxetine Hcl	Paroxetine Hcl	36	58	1740	249.35			12	26	113.53	780	*
1679568216	Hucks	Andrea	Beaufort	SC	45	Internal Medicine	S	Paroxetine Hcl	Paroxetine Hcl	15	45	1350	351.61		#					*
1679568315	Ponduri	Kavitha	Wayne	MI	26	Internal Medicine	S	Paroxetine Hcl	Paroxetine Hcl	109	165	4660	1519.4	20		82	116	810.04	3190	#
1679568331	Joshi	Ashok	Billerica	MA	25	General Practice	S	Paroxetine Hcl	Paroxetine Hcl	51	59	1741	550.34			29	33	324.57	961	*
1679568471	Kunkle	Thomas	Camp Hill	PA	42	Family Practice	S	Paroxetine Hcl	Paroxetine Hcl	15	15	418	344.23		#					*
1679568612	Chen	Jian	Santa Paula	CA	6	Internal Medicine	S	Paroxetine Hcl	Paroxetine Hcl	35	53	1590	439.17			35	53	439.17	1590	*
1679568638	Helm	Mark	Lakeland	FL	12	Psychiatry & Neurology	T	Paroxetine Hcl	Paroxetine Hcl	13	21	582	215.86			0	0	0	0	#
1679568752	Ufford	Raymond	Albertville	AL	1	Family Practice	S	Paroxetine Hcl	Paroxetine Hcl	186	186	5383	2321.15	29		137	137	1718.27	3913	#
1679568802	Ejnes	Yul	Cranston	RI	44	Internal Medicine	S	Paroxetine Hcl	Paroxetine Hcl	65	151	4484	837.44	15	#					#
1679568877	Boyan	William	Brick	NJ	34	Geriatric Medicine	S	Paroxetine Hcl	Paroxetine Hcl	18	52	1544	269.37			18	52	269.37	1544	*
1679568968	Vivian	Timothy	Cookeville	TN	47	Physician Assistant	S	Paroxetine Hcl	Paroxetine Hcl	19	33	990	247.84		*					*
1679569156	Owens	Ben	Jonesboro	AR	5	Internal Medicine	S	Paroxetine Hcl	Paroxetine Hcl	82	120.2	3578	759.92	14		30	68.1	284.94	2015	*
1679569222	Mohamed	Mahmoud	Toledo	OH	39	Neurology	S	Paroxetine Hcl	Paroxetine Hcl	12	12	360	65.01			12	12	65.01	360	*
1679569347	Tourk	Karim	Joliet	IL	17	Internal Medicine	S	Paroxetine Hcl	Paroxetine Hcl	35	39.3	1066	439.89			35	39.3	439.89	1066	*
1679569636	Davenport	Mark	Fullerton	CA	6	Internal Medicine	S	Paroxetine Hcl	Paroxetine Hcl	21	39	1170	151.74			21	39	151.74	1170	*
1679569693	Pierson	Noah	Wilmington	NC	37	Family Practice	S	Paroxetine Hcl	Paroxetine Hcl	25	67	2010	648.89		#					*
1679569784	Mcconnell	Thomas	Marysville	OH	39	Family Practice	S	Paroxetine Hcl	Paroxetine Hcl	14	28	840	102.95			14	28	102.95	840	*
1679570030	Rider	Christina	Webster City	IA	19	Physician Assistant	S	Paroxetine Hcl	Paroxetine Hcl	43	49	878	332.95		#					*
1679570089	Jurewicz	Stephen	Tinton Falls	NJ	34	Internal Medicine	S	Paroxetine Hcl	Paroxetine Hcl	58	102	2971	638.76	15		58	102	638.76	2971		15
1679570147	Dirksen	John	Evans	GA	13	Psychiatry	S	Paroxetine Hcl	Paroxetine Hcl	175	203.2	6004	1937.9	21		114	134.2	1139.31	3934	#
1679570246	Zhang	Jian Wei	New York	NY	36	Internal Medicine	S	Paroxetine Hcl	Paroxetine Hcl	11	29	870	143.93			11	29	143.93	870	*
1679570717	Vu	Khanh	Henderson	NC	37	Family Practice	S	Paroxetine Hcl	Paroxetine Hcl	26	30	888	311.98		#					*
1679570832	Medeiros	Mark	Scottsdale	AZ	4	Family Practice	S	Paroxetine Hcl	Paroxetine Hcl	45	100	2974	791.2	11		45	100	791.2	2974		11
1679570956	Dick	Andrew	Greenwood	IN	18	Family Practice	S	Paroxetine Hcl	Paroxetine Hcl	38	76	2280	450.38	11	#					*
1679571004	Sundaram	Easwar	Sherman	TX	48	Neurology	S	Paroxetine Hcl	Paroxetine Hcl	15	25	750	128.83		*					*
1679571020	Lucas	John	Charleston	SC	45	Neurology	S	Paroxetine Hcl	Paroxetine Hcl	16	22	637	118.51		*					*
1679571079	Panjwani	Mahmood	Carrollton	TX	48	Internal Medicine	S	Paroxetine Hcl	Paroxetine Hcl	42	92	2760	556.56		#					*
1679571103	Christiansen	Dana	Greeley	CO	8	Internal Medicine	S	Paroxetine Hcl	Paroxetine Hcl	46	90	2645	618.86	14	#					#
1679571442	Cole	Matthew	Greensburg	PA	42	Family Practice	S	Paroxetine Hcl	Paroxetine Hcl	52	96	2880	553.4	11		31	75	467.41	2250	*
1679571558	Dehli	Todd	Moneta	VA	51	Family Practice	S	Paroxetine Hcl	Paroxetine Hcl	20	44	1320	359.94		#					*
1679571715	Johnson	Mark	Powell	TN	47	Family Practice	S	Paroxetine Hcl	Paroxetine Hcl	24	61	1826	727.29		#					*
1679571723	Collins	Kenneth	Harrison	AR	5	Family Practice	S	Paroxetine Hcl	Paroxetine Hcl	102	160	4773	780.37	15	#					#
1679571756	Muvdi	Bichara	Reading	PA	42	Internal Medicine	S	Paroxetine Hcl	Paroxetine Hcl	19	43	1282	200.39			19	43	200.39	1282	*
1679571863	Phillips	Tracy	Redfield	AR	5	Family Practice	S	Paroxetine Hcl	Paroxetine Hcl	148	192	5760	1144.73	28		64	100	570	3000		12
1679571897	Johnson	Ronald	Anna	IL	17	Psychiatry	S	Paroxetine Hcl	Paroxetine Hcl	40	45.8	1326	366.5			23	24.8	204.38	696	*
1679572127	Koff	Arnold	Avon	CT	9	Internal Medicine	S	Paroxetine Hcl	Paroxetine Hcl	33	67.1	1939	468.12			33	67.1	468.12	1939	*
1679572390	Lasson	Nancy	Providence	RI	44	Internal Medicine	S	Paroxetine Hcl	Paroxetine Hcl	21	43	1290	260.31			21	43	260.31	1290	*
1679572614	Baum	Yvonne	Tyler	TX	48	Internal Medicine	S	Paroxetine Hcl	Paroxetine Hcl	22	48	1440	305.16		*					*
1679572630	Will	Karen	Tinley Park	IL	17	General Practice	S	Paroxetine Hcl	Paroxetine Hcl	32	66.9	2007	381.37			32	66.9	381.37	2007	*
1679572648	Walker-Richardson	Betty	Tifton	GA	13	Family Practice	S	Paroxetine Hcl	Paroxetine Hcl	48	50.1	757	404.59			48	50.1	404.59	757	*
1679572747	Johnson	Howard	Matthews	NC	37	Family Practice	S	Paroxetine Hcl	Paroxetine Hcl	13	13	390	93.4		#					*
1679572853	Smith	Warren	Boulder City	NV	32	General Practice	S	Paroxetine Hcl	Paroxetine Hcl	19	57	1710	192.11		#					*
1679573257	Hanson	Charles	Orono	ME	23	Psychiatry	S	Paroxetine Hcl	Paroxetine Hcl	48	68	2024	509			19	35	377.97	1050	*
1679573422	Evans	Kenneth	Hartsville	SC	45	Family Practice	S	Paroxetine Hcl	Paroxetine Hcl	16	24	720	269.78			16	24	269.78	720	*
1679573646	Tolis	Arthur	Middletown	NY	36	Internal Medicine	S	Paroxetine Hcl	Paroxetine Hcl	68	117.5	3519	1433.69	14		57	104.5	1378.58	3129	#
1679573786	Henry	Bradley	Charleston	WV	54	Internal Medicine	S	Paroxetine Hcl	Paroxetine Hcl	61	111	3330	564.98	15		61	111	564.98	3330		15
1679574131	Shelton	Laura	Florence	MT	30	Family Practice	S	Paroxetine Hcl	Paroxetine Hcl	32	49.5	1470	251.35		#					*
1679574206	Yoon	Aeree	Torrance	CA	6	Internal Medicine	S	Paroxetine Hcl	Paroxetine Hcl	38	47.1	1412	380.55			38	47.1	380.55	1412	*
1679574321	Syptak	John	Harrisonburg	VA	51	Family Practice	S	Paroxetine Hcl	Paroxetine Hcl	13	13	390	116.3		*					*
1679574503	Hindmarsh	Dale	Greensburg	PA	42	Psychiatry	S	Paroxetine Hcl	Paroxetine Hcl	22	22	660	138.4			0	0	0	0	#
1679574834	Wagner	Terry	Stow	OH	39	Family Practice	S	Paroxetine Hcl	Paroxetine Hcl	22	50	1500	337.6		*					*
1679575021	John	Shirley	Uniontown	PA	42	Psychiatry	S	Paroxetine Hcl	Paroxetine Hcl	136	148	4414	1740.92	22		42	50	702.76	1500	*
1679575070	Smith	Joseph	Harrisonburg	VA	51	Family Practice	S	Paroxetine Hcl	Paroxetine Hcl	42	86	2580	521.8			23	57	373.43	1710	*
1679575328	Ellison	Leonard	Southfield	MI	26	Internal Medicine	S	Paroxetine Hcl	Paroxetine Hcl	60	60	1637	1166.16	12		45	45	1018.48	1330	*
1679575427	Watkins	Larry	Little Rock	AR	5	Internal Medicine	S	Paroxetine Hcl	Paroxetine Hcl	17	25.4	758	96.37			17	25.4	96.37	758	*
1679575666	Coates-Krawitz	Heather	Everett	MA	25	Internal Medicine	S	Paroxetine Hcl	Paroxetine Hcl	25	37	1110	252.89		#					*
1679575781	Stanton	Patricia	Parker	AZ	4	Nurse Practitioner	S	Paroxetine Hcl	Paroxetine Hcl	35	55	1650	386.27		#					*
1679576029	Gershberg	Michael	Berwyn	IL	17	Family Practice	S	Paroxetine Hcl	Paroxetine Hcl	23	55	1650	285.93		#					*
1679576060	Pingol	Ellaine	Henderson	NV	32	Family Practice	S	Paroxetine Hcl	Paroxetine Hcl	20	44	1301	470.84			20	44	470.84	1301	*
1679576201	Pavlatos	Andrew	Chicago	IL	17	Family Practice	S	Paroxetine Hcl	Paroxetine Hcl	20	42	1260	385.1		#					*
1679576383	Rie	Jonathan	White Plains	NY	36	Internal Medicine	S	Paroxetine Hcl	Paroxetine Hcl	17	35	1050	318.58			17	35	318.58	1050	*
1679576441	Miller	Ernest	Vienna	WV	54	Family Practice	S	Paroxetine Hcl	Paroxetine Hcl	33	51.3	1523	519.66			14	32	272.04	960	*
1679576631	Diffine	David	Blytheville	AR	5	Internal Medicine	S	Paroxetine Hcl	Paroxetine Hcl	23	23	690	201.78			0	0	0	0	#
1679576730	Shue	Randall	Los Angeles	CA	6	Family Practice	S	Paroxetine Hcl	Paroxetine Hcl	21	33	990	308.8		#					*
1679576789	Loman	Chris	Shelbyville	IN	18	Family Practice	S	Paroxetine Hcl	Paroxetine Hcl	34	76	2230	668.71		#					*
1679577001	Graves	Wayne	North Kansas City	MO	29	Emergency Medicine	S	Paroxetine Hcl	Paroxetine Hcl	17	17	480	184			17	17	184	480	*
1679577019	Pisarello	Carol	Kentwood	MI	26	Internal Medicine	S	Paroxetine Hcl	Paroxetine Hcl	57	95	2850	737.9	12		57	95	737.9	2850		12
1679577159	Fowler	John	Pratt	KS	20	Family Practice	S	Paroxetine Hcl	Paroxetine Hcl	35	35	1050	371.47		#					*
1679577423	Robey	Claude	Greenville	NC	37	Endocrinology	S	Paroxetine Hcl	Paroxetine Hcl	12	12	360	51.72			12	12	51.72	360	*
1679577662	Redman	Anna	Pine Bluff	AR	5	Family Practice	S	Paroxetine Hcl	Paroxetine Hcl	79	83.7	2511	570.77			57	61.7	326.28	1851	*
1679578058	Massey	Brook	Shelbyville	KY	21	Family Practice	S	Paroxetine Hcl	Paroxetine Hcl	41	74.1	2200	606.57	12	#					*
1679578207	Wild	Mark	Bel Air	MD	24	Internal Medicine	S	Paroxetine Hcl	Paroxetine Hcl	20	42	1260	418.94			20	42	418.94	1260	*
1679578371	Liu	Niansen	Cleveland	TN	47	Psychiatry	S	Paroxetine Hcl	Paroxetine Hcl	241	287	8565	2430.08	41		93	115	854.17	3435		16
1679578389	Lee	Arielle	Tyler	TX	48	Hematology-Oncology	S	Paroxetine Hcl	Paroxetine Hcl	16	28	840	110.76		*					*
1679578512	Alston	Robert	Puyallup	WA	53	Family Practice	S	Paroxetine Hcl	Paroxetine Hcl	21	59	1770	428.62			21	59	428.62	1770	*
1679578579	Strodthoff	Debra	Amery	WI	55	Family Practice	S	Paroxetine Hcl	Paroxetine Hcl	102	121.3	3516	1343.45	13	#					#
1679578777	Chapman	Marc	Euless	TX	48	Internal Medicine	S	Paroxetine Hcl	Paroxetine Hcl	47	64	1920	514.37			47	64	514.37	1920	*
1679578884	Wurm	Michael	Maryville	MO	29	Family Practice	S	Paroxetine Hcl	Paroxetine Hcl	61	101	3030	458.8	15		41	81	368.36	2430	#
1679578983	Shutta	John	Walkersville	MD	24	Family Practice	S	Paroxetine Hcl	Paroxetine Hcl	12	36	1080	156.2			12	36	156.2	1080	*
1679579072	Neblett	Paul	Memphis	TN	47	Obstetrics & Gynecology	S	Brisdelle	Paroxetine Mesylate	11	11	330	2047.1			0	0	0	0	#
1679579643	Stewart	Steven	Tucker	GA	13	Family Practice	S	Paroxetine Hcl	Paroxetine Hcl	21	63	1890	236.58			21	63	236.58	1890	*
1679579668	Biddle	Michael	Griffin	GA	13	Family Practice	S	Paroxetine Hcl	Paroxetine Hcl	51	79	2370	617.55		#					*
1679579767	Goodman	Matthew	Warminster	PA	42	Internal Medicine	S	Paroxetine Hcl	Paroxetine Hcl	30	90	2700	811.49			30	90	811.49	2700	*
1679579791	Walls	Michael	Conroe	TX	48	Internal Medicine	S	Paroxetine Hcl	Paroxetine Hcl	11	21	630	121.16			11	21	121.16	630	*
1679579908	Brauer	Bodo	Beaumont	TX	48	Family Practice	S	Paroxetine Hcl	Paroxetine Hcl	95	121	3558	877.98	16	#					#
1679580104	Khawaja	Haseeb	Paw Paw	MI	26	Internal Medicine	S	Paroxetine Hcl	Paroxetine Hcl	38	54	1600	286.49		#					*
1679580211	Calve	Wesley	Ellwood City	PA	42	Physician Assistant	S	Paroxetine Hcl	Paroxetine Hcl	28	51	1530	340.93		#					*
1679580278	Hayes	Helen	Indian Trail	NC	37	Nurse Practitioner	S	Paroxetine Hcl	Paroxetine Hcl	12	12	360	51			0	0	0	0	#
1679580310	Pobre-So	Josephine	Colmar	PA	42	Psychiatry	S	Paroxetine Hcl	Paroxetine Hcl	70	79.3	2376	662.65			32	40.5	261.3	1214	*
1679580948	Sultana	Naheed	Jamaica	NY	36	Internal Medicine	S	Paroxetine Hcl	Paroxetine Hcl	17	17	510	69.16		*					*
1679581227	Johnson	Susan	Lincoln	NE	31	Family Practice	S	Paroxetine Hcl	Paroxetine Hcl	66	121	3630	665.24	11	#					*
1679581367	Englehart	Erik	Sandwich	IL	17	Family Practice	S	Paroxetine Hcl	Paroxetine Hcl	71	85	2294	779.23			51	65	496.65	1694	*
1679581383	Rutovic	Zorica	Pittsburgh	PA	42	Family Practice	S	Paroxetine Hcl	Paroxetine Hcl	29	39	1170	250.07			29	39	250.07	1170	*
1679581441	Kareha	Louis	Clarks Summit	PA	42	Family Practice	S	Paroxetine Hcl	Paroxetine Hcl	62	72	2160	796.18			62	72	796.18	2160	*
1679581565	Urusova	Irina	Los Angeles	CA	6	Endocrinology	S	Paroxetine Hcl	Paroxetine Hcl	14	14	420	92.04			14	14	92.04	420	*
1679581672	Bowen	Joseph	Waterbury	CT	9	Hematology-Oncology	S	Paroxetine Hcl	Paroxetine Hcl	13	13	390	26.96			13	13	26.96	390	*
1679581698	Dubin	Neil	Cincinnati	OH	39	Geriatric Psychiatry	S	Paroxetine Hcl	Paroxetine Hcl	24	36.2	1085	518.08		*					*
1679581870	Mullen	Mark	Feasterville Trevose	PA	42	Internal Medicine	S	Paroxetine Hcl	Paroxetine Hcl	11	33	990	225.5			11	33	225.5	990	*
1679581920	Strong	Betsy	Sunnyvale	CA	6	Internal Medicine	S	Paroxetine Hcl	Paroxetine Hcl	40	90.2	2705	581.95	11	#					*
1679582043	Olszewski	Pawel	Beloit	WI	55	Internal Medicine	S	Paroxetine Hcl	Paroxetine Hcl	48	74.3	2196	441.79			48	74.3	441.79	2196	*
1679582118	Pimentel - Lebron	Manuel	Ponce	PR	72	General Practice	S	Paroxetine Hcl	Paroxetine Hcl	18	18	540	85.54			18	18	85.54	540	*
1679582126	Guppy	Andrew	Winterport	ME	23	Physician Assistant	S	Paroxetine Hcl	Paroxetine Hcl	27	51	1530	362.35			11	29	148.74	870	*
1679582522	Mckenzie	Stephen	Burney	CA	6	Family Practice	S	Paroxetine Hcl	Paroxetine Hcl	51	139	4170	1071.26	14	#					#
1679582936	Montague	Michelle	Newark	DE	10	Physician Assistant	S	Paroxetine Hcl	Paroxetine Hcl	16	18	540	112.48		*					*
1679583363	Zachary	Dennis	Des Moines	IA	19	Family Practice	S	Paroxetine Hcl	Paroxetine Hcl	44	81.8	2452	450.12			32	57.8	307.02	1732	*
1679583579	Basu	Anjuli	Greenbrae	CA	6	Internal Medicine	S	Paroxetine Hcl	Paroxetine Hcl	18	48	1440	404.46			18	48	404.46	1440	*
1679583744	Malhotra	Ashish	Apple Valley	CA	6	Family Practice	S	Paroxetine Hcl	Paroxetine Hcl	39	57.1	1648	441.47		#					*
1679584148	Mckay	Scott	Irmo	SC	45	Family Practice	S	Paroxetine Hcl	Paroxetine Hcl	15	37	1054	285.69			15	37	285.69	1054	*
1679584320	Boffi	Bryan	Torrington	CT	9	Psychiatry	S	Paroxetine Hcl	Paroxetine Hcl	34	44	1297	360.35		#					*
1679584494	Liss	Jay	Saint Louis	MO	29	Psychiatry	S	Paroxetine Hcl	Paroxetine Hcl	119	165	4950	1427.82	19		37	71	512.35	2130	*
1679584551	Costello	Dennis	La Jolla	CA	6	Cardiology	S	Paroxetine Hcl	Paroxetine Hcl	14	18	540	198.62			14	18	198.62	540	*
1679585046	Kaza	Koteswara	Austintown	OH	39	Psychiatry	S	Paroxetine Hcl	Paroxetine Hcl	50	58	1701	579.66	15		12	20	77.74	600	*
1679585087	Maxwell	Jack	Hickory Creek	TX	48	Family Practice	S	Paroxetine Hcl	Paroxetine Hcl	26	48	1410	299.42		#					*
1679585103	King	Kellin	Rochester	NY	36	Internal Medicine	S	Paroxetine Hcl	Paroxetine Hcl	11	19	570	153.04			11	19	153.04	570	*
1679585137	Fowler	Milton	Randolph	VT	50	Internal Medicine	S	Paroxetine Hcl	Paroxetine Hcl	16	16	364	156.03			16	16	156.03	364	*
1679585301	Salam	Sultana	Fort Lee	VA	51	Psychiatry	S	Paroxetine Hcl	Paroxetine Hcl	12	12.4	372	73.93		*					*
1679585798	Ali	Mohsin	Cleveland	TN	47	Psychiatry	S	Paroxetine Hcl	Paroxetine Hcl	23	23	690	193.43		*					*
1679586044	Athwal Johal	Surjit	Coconut Creek	FL	12	Internal Medicine	S	Paroxetine Hcl	Paroxetine Hcl	18	46	1380	200.07		#					*
1679586630	Figueroa	Yvette	Middletown	NY	36	Nurse Practitioner	S	Paroxetine Hcl	Paroxetine Hcl	12	12	360	116.93			12	12	116.93	360	*
1679586796	Becker	Victor	Wellsboro	PA	42	Family Practice	S	Paroxetine Hcl	Paroxetine Hcl	39	61	1830	406.39		#					*
1679586879	Cubero-Walker	Denise	West Columbia	SC	45	Internal Medicine	S	Paroxetine Hcl	Paroxetine Hcl	12	20.2	605	141.99		*					*
1679587091	Ferdows	Dean	Maywood	CA	6	General Practice	S	Paroxetine Hcl	Paroxetine Hcl	36	88	2640	514.67	12	#					*
1679587174	Haduck	Paul	Munising	MI	26	Family Practice	S	Paroxetine Hcl	Paroxetine Hcl	12	28	840	195.43		*					*
1679587257	Weeks	Thomas	Atlanta	GA	13	Internal Medicine	S	Paroxetine Er	Paroxetine Hcl	12	12	360	1374			12	12	1374	360	*
1679587257	Weeks	Thomas	Atlanta	GA	13	Internal Medicine	S	Paroxetine Hcl	Paroxetine Hcl	23	41	1230	306.12		#					*
1679587737	Raines	John	Rainbow City	AL	1	Family Practice	S	Paroxetine Hcl	Paroxetine Hcl	24	44	1320	208.94			24	44	208.94	1320	*
1679587778	Mcknight	Thomas	Fremont	NE	31	Family Practice	S	Paroxetine Hcl	Paroxetine Hcl	94	144	4249	735.93	18		73	121	644.73	3559	#
1679587810	Rao	Madhavi	Indianapolis	IN	18	Internal Medicine	S	Paroxetine Hcl	Paroxetine Hcl	18	46	1380	272.57			18	46	272.57	1380	*
1679588370	Bari	Mohammed	National City	CA	6	Psychiatry	S	Paroxetine Hcl	Paroxetine Hcl	51	62	1806	528.72			16	23	147.53	690	*
1679588461	Winfield	Albert	Danville	VA	51	Family Practice	S	Paroxetine Hcl	Paroxetine Hcl	17	27	810	234.36		#					*
1679588495	Odenthal	Allsion	Tacoma	WA	53	Family Practice	S	Paroxetine Hcl	Paroxetine Hcl	41	84.2	2527	808.16	11	#					*
1679588941	Burrell	Edwin	Maplewood	MN	27	Family Practice	S	Paroxetine Hcl	Paroxetine Hcl	26	42	1260	219.77			26	42	219.77	1260	*
1679589055	Apolinario	Arthur	Clinton	NC	37	Family Practice	S	Paroxetine Hcl	Paroxetine Hcl	111	225	6734	1532.09	21		83	175	1135.05	5234	#
1679589055	Apolinario	Arthur	Clinton	NC	37	Family Practice	S	Paxil	Paroxetine Hcl	12	12	360	2087.88			12	12	2087.88	360	*
1679589188	Abbassi	Tony	Miami	FL	12	Internal Medicine	S	Paroxetine Hcl	Paroxetine Hcl	12	14	420	64.76			12	14	64.76	420	*
1679589378	Ratajczak-Dambek	Renata	Malabar	FL	12	Internal Medicine	S	Paroxetine Hcl	Paroxetine Hcl	31	73	2190	542.59			31	73	542.59	2190	*
1679589527	Hung	William	Montebello	CA	6	Internal Medicine	S	Paroxetine Hcl	Paroxetine Hcl	26	26	780	216.26			26	26	216.26	780	*
1679589840	Fulop	Michael	Baltimore	MD	24	Psychiatry	S	Paroxetine Hcl	Paroxetine Hcl	18	18	540	115.96			0	0	0	0	#
1679589865	Funk	Nathan	Gastonia	NC	37	Physician Assistant	S	Paroxetine Hcl	Paroxetine Hcl	17	49	1470	310.1		#					*
1679589881	Zimmerman	Patrick	West Jordan	UT	49	Family Practice	S	Paroxetine Hcl	Paroxetine Hcl	16	47	1410	358.45		#					*
1679590137	Jackson	Thomas	Napa	CA	6	Psychiatry	S	Paroxetine Hcl	Paroxetine Hcl	12	12	360	193.64			0	0	0	0	#
1679591051	Copeland	Jennifer	Grand Junction	CO	8	Family Practice	S	Paroxetine Hcl	Paroxetine Hcl	19	53	1590	309.84		#					*
1679591168	Rosenberg	Bradley	Torrington	CT	9	Family Practice	S	Paroxetine Hcl	Paroxetine Hcl	22	38	1140	91.89			22	38	91.89	1140	*
1679591234	Wood	Samantha	Fairfield	OH	39	Internal Medicine	S	Paroxetine Hcl	Paroxetine Hcl	78	150	4409	1540.84	18		52	108	1223.34	3149	#
1679591267	Mutchler	Michael	Weatherford	TX	48	Internal Medicine	S	Paroxetine Hcl	Paroxetine Hcl	84	150	4500	883.59	21	#					#
1679591366	Jones	Heather	Winchester	MA	25	Family Practice	S	Paroxetine Hcl	Paroxetine Hcl	16	34	1006	182.37		#					*
1679591705	Borecky	David	Escondido	CA	6	Family Practice	S	Paroxetine Hcl	Paroxetine Hcl	58	100.2	2985	1015.63		#					*
1679591911	Sandmire	Kevin	Green Bay	WI	55	Internal Medicine	S	Paroxetine Hcl	Paroxetine Hcl	70	124	3654	1293.94	14		58	112	1153.11	3294	#
1679591978	Thompson	Harry	Mount Vernon	IL	17	Family Practice	S	Paroxetine Hcl	Paroxetine Hcl	19	41	1230	195.98		#					*
1679592075	Aziz	Tarek	Logan	OH	39	Psychiatry	S	Paroxetine Er	Paroxetine Hcl	21	21	614	2103.34		*					*
1679592265	Wood	Dana	Chicago	IL	17	Internal Medicine	S	Paroxetine Hcl	Paroxetine Hcl	14	32	960	166.85			14	32	166.85	960	*
1679592364	Ziemann	Joy	Federal Way	WA	53	Family Practice	S	Paroxetine Hcl	Paroxetine Hcl	19	47	1410	316.77		#					*
1679592604	Dudding	William	Fort Smith	AR	5	Family Practice	S	Paroxetine Hcl	Paroxetine Hcl	17	25	750	156.1			0	0	0	0	#
1679592745	Robiolio	Michael	Darlington	WI	55	Family Practice	S	Paroxetine Hcl	Paroxetine Hcl	21	43	1288	526.7		*					*
1679592869	Agbenohevi	Rexford	Cookeville	TN	47	Emergency Medicine	S	Paroxetine Hcl	Paroxetine Hcl	125	131	3908	953.51	17		50	54	494.2	1620	*
1679592877	Dakhlallah	Fouad	Dearborn	MI	26	Internal Medicine	S	Paroxetine Hcl	Paroxetine Hcl	45	45	1350	296.9			13	13	59.48	390	*
1679593206	Kanten	Erik	Crookston	MN	27	Family Practice	S	Paroxetine Hcl	Paroxetine Hcl	69	89	2205	393.23			69	89	393.23	2205	*
1679593685	Reddy	Ajay	Rockville	MD	24	Internal Medicine	S	Paroxetine Hcl	Paroxetine Hcl	29	29	870	388.82			29	29	388.82	870	*
1679593891	Stanton	Jerry	Bedford	TX	48	Anesthesiology	S	Paroxetine Hcl	Paroxetine Hcl	22	26	747	86.98		#					*
1679593933	Cole	Jack	Cozad	NE	31	Family Practice	S	Paroxetine Hcl	Paroxetine Hcl	34	38	1131	329.99			34	38	329.99	1131	*
1679594030	Ojediran	Olumuyiwa	Petersburg	VA	51	Internal Medicine	S	Paroxetine Hcl	Paroxetine Hcl	14	18.1	541	96.09		*					*
1679594196	Norwood	Vicky	Tucson	AZ	4	Nurse Practitioner	S	Paroxetine Hcl	Paroxetine Hcl	16	28	828	224.77			16	28	224.77	828	*
1679594337	Blondet Vissepo	Ricardo	Ponce	PR	72	Internal Medicine	S	Paroxetine Hcl	Paroxetine Hcl	120	134	4020	916.33	23	#					#
1679594659	Mulokas	Loreta	Santa Monica	CA	6	Psychiatry	S	Paroxetine Er	Paroxetine Hcl	11	11	330	2728.66			11	11	2728.66	330	*
1679594659	Mulokas	Loreta	Santa Monica	CA	6	Psychiatry	S	Paroxetine Hcl	Paroxetine Hcl	19	19	570	89.52			19	19	89.52	570	*
1679595102	Evans	Ronald	Bolivar	MO	29	Family Practice	S	Paroxetine Hcl	Paroxetine Hcl	83	103	3090	812.09	15		67	81	674.15	2430	#
1679595144	Ellis	Bobby	Ardmore	OK	40	Internal Medicine	S	Paroxetine Hcl	Paroxetine Hcl	94	206	6180	893.89	25		77	155	641.67	4650	#
1679595797	Roy	Jackie	Springfield	VT	50	Nurse Practitioner	S	Paroxetine Hcl	Paroxetine Hcl	16	42	1260	201.08		*					*
1679596605	Cain	Thomas	Lakewood	CO	8	Internal Medicine	S	Paroxetine Hcl	Paroxetine Hcl	58	159	4770	1123.15	18		58	159	1123.15	4770		18
1679596712	Desanto	John	Indianapolis	IN	18	Internal Medicine	S	Paroxetine Hcl	Paroxetine Hcl	117	159	4587	1538.71	16		71	107	851.68	3113	#
1679596738	Wilson	Geniene	Lewiston	ME	23	Family Practice	S	Paroxetine Hcl	Paroxetine Hcl	19	23	690	137.04		#					*
1679597025	Pantelakos	George	Fayetteville	NC	37	Family Practice	S	Paroxetine Hcl	Paroxetine Hcl	37	59	1770	328.36			37	59	328.36	1770	*
1679597165	Buchanan	Beth	Fortville	IN	18	Family Practice	S	Paroxetine Hcl	Paroxetine Hcl	23	31	930	309.35		#					*
1679597496	Paul	Sheila	Beachwood	OH	39	Neuropsychiatry	S	Paroxetine Hcl	Paroxetine Hcl	17	17	510	73.43			0	0	0	0	#
1679597512	Patel	Rajnikant	Seffner	FL	12	Internal Medicine	S	Paroxetine Hcl	Paroxetine Hcl	26	70	2100	750.86			15	43	417.44	1290	*
1679597702	Adu	Lawrence	Gainesville	FL	12	Psychiatry	S	Paroxetine Hcl	Paroxetine Hcl	19	29	870	235.87		#					*
1679597785	Sheperd	Todd	Petoskey	MI	26	Family Practice	S	Paroxetine Hcl	Paroxetine Hcl	31	49	1470	338.67		*					*
1679597793	Gay	George	Belleville	WI	55	Family Practice	S	Paroxetine Hcl	Paroxetine Hcl	15	34.8	1036	438.7		*					*
1679598080	Wilson	James	Tacoma	WA	53	Internal Medicine	S	Paroxetine Hcl	Paroxetine Hcl	31	47	1393	382.57		#					*
1679598163	Kneisley	Robert	Springfield	OH	39	Family Practice	S	Paroxetine Hcl	Paroxetine Hcl	90	144	4320	695.56	18	#					#
1679598775	Allen	Clinton	Centre	AL	1	Family Practice	S	Paroxetine Hcl	Paroxetine Hcl	48	102	3060	498.68	11		48	102	498.68	3060		11
1679599070	Bacay	Maria	Manteca	CA	6	Internal Medicine	S	Paroxetine Hcl	Paroxetine Hcl	33	57	1710	656.94			33	57	656.94	1710	*
1679599070	Bacay	Maria	Manteca	CA	6	Internal Medicine	S	Paxil Cr	Paroxetine Hcl	11	11	330	4235.62			0	0	0	0	#
1679599096	Aguiar	Rafaela	High Point	NC	37	Family Practice	S	Paroxetine Hcl	Paroxetine Hcl	39	97	2910	669.42		#					*
1679599377	Mcclenahan	Jane	Santa Barbara	CA	6	Internal Medicine	S	Paroxetine Hcl	Paroxetine Hcl	21	27	810	194.05		#					*
1679599658	Tasneem	Mahmuda	Federal Way	WA	53	Internal Medicine	S	Paroxetine Hcl	Paroxetine Hcl	20	58	1740	390.19			20	58	390.19	1740	*
1679601595	Mertins	Sharon	Riverside	CA	6	Physician Assistant	S	Paroxetine Hcl	Paroxetine Hcl	18	40	1200	362.57			18	40	362.57	1200	*
1679602130	Ballard	William	Jonesville	NC	37	Family Practice	S	Paroxetine Hcl	Paroxetine Hcl	39	79	2357	377.43			28	56	219.18	1667	*
1679602932	Cantu	Said	Lake Charles	LA	22	Psychiatry	S	Paroxetine Hcl	Paroxetine Hcl	38	40	1200	326.18			0	0	0	0	#
1679603310	Moss	Timothy	Franklin	TN	47	Certified Clinical Nurse Specialist	S	Paroxetine Hcl	Paroxetine Hcl	91	93.3	2799	625.04	20		46	46.2	315.74	1386	*
1679604094	Sewing	Jeffrey	Klamath Falls	OR	41	Physician Assistant	S	Paroxetine Hcl	Paroxetine Hcl	18	20	600	73.93		*					*
1679604417	Galdamez	Luis	Huntington Park	CA	6	General Practice	S	Paroxetine Hcl	Paroxetine Hcl	17	39	1170	250.08		#					*
1679604441	Combs	Christopher	Louisville	KY	21	Internal Medicine	S	Paroxetine Hcl	Paroxetine Hcl	29	57	1710	366.04			18	46	327.83	1380	*
1679604524	Sadhu	Ritu	Phoenix	AZ	4	Family Practice	S	Paroxetine Hcl	Paroxetine Hcl	18	40	1195	186.4		#					*
1679605323	Johns	Marci	Clearwater	FL	12	Nurse Practitioner	S	Paroxetine Hcl	Paroxetine Hcl	22	36	1080	154.91		#					*
1679607444	Warmann	Christine	Austin	TX	48	Psychiatry	S	Paroxetine Hcl	Paroxetine Hcl	12	12	360	61.36			0	0	0	0	#
1679608327	Mwatha	Tolani	Everett	WA	53	Family Practice	S	Paroxetine Hcl	Paroxetine Hcl	15	39	1170	232.6			15	39	232.6	1170	*
1679608350	Nienstedt	Mary	Kalamazoo	MI	26	Nurse Practitioner	S	Paroxetine Hcl	Paroxetine Hcl	57	83	2490	515.59	16	*					*
1679608921	Kaur	Dalwinder	Madera	CA	6	Physician Assistant	S	Paroxetine Hcl	Paroxetine Hcl	26	34	1020	148.13		#					*
1679609002	Andrews	Kandice	Flint	MI	26	Nurse Practitioner	S	Paroxetine Hcl	Paroxetine Hcl	133	133.4	3946	1120.09	12		69	69	727.79	2040	*
1679609358	Fowler	Robyn	Woodsboro	MD	24	Nurse Practitioner	S	Paroxetine Hcl	Paroxetine Hcl	34	92	2760	683.25		#					*
1679609630	Roth	Carolyn	Bloomington	IL	17	Nurse Practitioner	S	Paroxetine Hcl	Paroxetine Hcl	26	58	1740	274.44	14	#					#
1679610885	Wohlfert	Ki-Deuk	Auburn	WA	53	Nurse Practitioner	S	Paroxetine Hcl	Paroxetine Hcl	15	33.5	1005	264.92		#					*
1679611057	Mcclure	Marilyn	Champlain	NY	36	Nurse Practitioner	S	Paroxetine Hcl	Paroxetine Hcl	26	37.6	1102	292.79		#					*
1679612964	Reed	Henry	Salina	KS	20	Nephrology	S	Paroxetine Hcl	Paroxetine Hcl	18	18.7	560	157.64			0	0	0	0	#
1679617716	Gamalski	Gerald	Gurnee	IL	17	Internal Medicine	S	Paroxetine Hcl	Paroxetine Hcl	40	54.1	1623	307.73			40	54.1	307.73	1623	*
1679619183	Snyder	Scott	Athens	GA	13	Psychiatry	S	Paroxetine Hcl	Paroxetine Hcl	12	26	780	191.25		*					*
1679619233	Disla	Eddys	New York	NY	36	Internal Medicine	S	Paroxetine Hcl	Paroxetine Hcl	42	44	1320	206.17	13	#					#
1679619514	Ortiz	Carolyn	El Monte	CA	6	Physician Assistant	S	Paroxetine Hcl	Paroxetine Hcl	31	43	1290	188.6			20	32	140.55	960	*
1679619712	Nguyen	Hoang	Oklahoma City	OK	40	Family Practice	S	Paroxetine Hcl	Paroxetine Hcl	23	45	1350	249.06		*					*
1679619795	Bjorn	Michele	Clarinda	IA	19	Nurse Practitioner	S	Paroxetine Hcl	Paroxetine Hcl	12	12	360	42.12			12	12	42.12	360	*
1679620470	Krakauer	Mark	Nashville	TN	47	Internal Medicine	S	Paroxetine Hcl	Paroxetine Hcl	28	57.2	1707	236.09			28	57.2	236.09	1707	*
1679621239	Marlow	Jeffrey	Novato	CA	6	Internal Medicine	S	Paroxetine Hcl	Paroxetine Hcl	11	30	900	357.43			11	30	357.43	900	*
1679622567	Jethva	Alpesh	Tyler	TX	48	Nephrology	S	Paroxetine Hcl	Paroxetine Hcl	38	46	1380	228.21		*					*
1679622989	Ameck	Peter	Woonsocket	RI	44	Nurse Practitioner	S	Paroxetine Hcl	Paroxetine Hcl	30	50	1500	166.7		#					*
1679624217	Rust	Michael	West Paducah	KY	21	Nurse Practitioner	S	Paroxetine Hcl	Paroxetine Hcl	47	59	1770	495.09			28	40	325.66	1200	*
1679624381	Wolf	Andrea	Lancaster	PA	42	Nurse Practitioner	S	Paroxetine Hcl	Paroxetine Hcl	31	41	1230	226.76		#					*
1679624605	Westenberger	Josephine	Egg Harbor City	NJ	34	Nurse Practitioner	S	Paroxetine Hcl	Paroxetine Hcl	15	17	510	155.68			15	17	155.68	510	*
1679625610	Tamas	Rebecca	Louisville	KY	21	Psychiatry	S	Paroxetine Hcl	Paroxetine Hcl	48	52.3	1570	419.34		*					*
1679626071	Polcari	Francis	Mount Vernon	NY	36	Internal Medicine	S	Paroxetine Hcl	Paroxetine Hcl	31	37	1085	288.96			19	25	243.6	725	*
1679626097	Weber	Michael	Tatum	TX	48	Emergency Medicine	S	Paroxetine Hcl	Paroxetine Hcl	12	12	360	60			12	12	60	360	*
1679626311	Khan	Khalil	Ft Lauderdale	FL	12	Internal Medicine	S	Paroxetine Hcl	Paroxetine Hcl	51	127	3810	760.76	16		51	127	760.76	3810		16
1679627467	Rao	Jalaja	Austin	TX	48	Internal Medicine	S	Paroxetine Hcl	Paroxetine Hcl	12	14	416	115.68			12	14	115.68	416	*
1679628036	Mazouz	Michel	Los Angeles	CA	6	Internal Medicine	S	Paroxetine Hcl	Paroxetine Hcl	18	36	1080	144.22			18	36	144.22	1080	*
1679628754	Seto	Robin	Kailua Kona	HI	15	Internal Medicine	S	Paroxetine Hcl	Paroxetine Hcl	29	87	2610	509.3		#					*
1679629455	Hall	Richard	Cass City	MI	26	Family Practice	S	Paroxetine Er	Paroxetine Hcl	13	13	390	1589.38			0	0	0	0	#
1679629455	Hall	Richard	Cass City	MI	26	Family Practice	S	Paroxetine Hcl	Paroxetine Hcl	36	72	2160	498.87		#					*
1679629513	Renicker	Eric	Pueblo	CO	8	Nurse Practitioner	S	Paroxetine Hcl	Paroxetine Hcl	14	16	457	95.87		#					*
1679630297	Swift-Johnson	Amy	Union Grove	WI	55	Family Practice	S	Paroxetine Hcl	Paroxetine Hcl	27	35	1005	230.86			12	20	68.86	600	*
1679630644	Yetz	Jeanne	Jupiter	FL	12	Psychiatry	S	Paroxetine Hcl	Paroxetine Hcl	20	20.4	612	194.13		*					*
1679630891	Speight	Deanna	Munford	TN	47	Nurse Practitioner	S	Paroxetine Hcl	Paroxetine Hcl	12	12	360	116.88		*					*
1679632202	Hughes	Maria	Galveston	TX	48	Geriatric Medicine	S	Paroxetine Hcl	Paroxetine Hcl	21	48	1440	225.52			21	48	225.52	1440	*
1679632244	Rodriguez	Gilbert	Riverside	CA	6	Family Practice	S	Paroxetine Hcl	Paroxetine Hcl	20	54.7	1640	474.43			20	54.7	474.43	1640	*
1679632939	Bosley	Jeanetta	Brandenburg	KY	21	Family Practice	S	Paroxetine Hcl	Paroxetine Hcl	96	142	4194	1086.92	27		64	102	744.08	3012	#
1679633655	Hacker	Brant	Madison	MN	27	General Practice	S	Paroxetine Hcl	Paroxetine Hcl	45	49	1003	335.57			45	49	335.57	1003	*
1679633762	Rowe	Julie	Upland	CA	6	Nurse Practitioner	S	Paroxetine Hcl	Paroxetine Hcl	17	31	930	286.69		#					*
1679633994	Haines	Philip	Grand Rapids	MI	26	Psychiatry	S	Paroxetine Hcl	Paroxetine Hcl	11	11	300	94.25			11	11	94.25	300	*
1679634059	Greenan	Veronica	Closter	NJ	34	Nurse Practitioner	S	Paroxetine Hcl	Paroxetine Hcl	13	13	378	158.16			0	0	0	0	#
1679634562	Nichols	Robert	Santa Teresa	NM	35	Family Practice	S	Paroxetine Hcl	Paroxetine Hcl	15	45	1350	297.38			15	45	297.38	1350	*
1679634869	Gibbs	Barnett	Richmond	VA	51	Cardiology	S	Paroxetine Hcl	Paroxetine Hcl	16	34	1020	127.11		#					*
1679635254	Lin	Andrew	Sunnyvale	CA	6	Internal Medicine	S	Paroxetine Hcl	Paroxetine Hcl	45	69	2071	439.01	13		45	69	439.01	2071		13
1679635353	Lin	David	Rosemead	CA	6	Internal Medicine	S	Paroxetine Hcl	Paroxetine Hcl	63	78.7	2304	718.92	11	#					*
1679635759	Seinfeld	David	New York	NY	36	Internal Medicine	S	Paroxetine Hcl	Paroxetine Hcl	30	42	1260	408.79			30	42	408.79	1260	*
1679636484	Weih	Hans	Oakridge	OR	41	Physician Assistant	S	Paroxetine Hcl	Paroxetine Hcl	19	35	1050	214.8			19	35	214.8	1050	*
1679636633	Velazquez Caussade	Victor	Mayaguez	PR	72	General Practice	S	Paroxetine Hcl	Paroxetine Hcl	33	33	990	264.79			21	21	183.93	630	*
1679636674	Littlejohn	Joe	Hershey	PA	42	Urology	S	Paroxetine Hcl	Paroxetine Hcl	13	21	620	85.73		#					*
1679636682	Sills	Lori	Waterbury	CT	9	Nurse Practitioner	S	Paroxetine Hcl	Paroxetine Hcl	94	110	3159	1206.66		*					*
1679637979	Gattuso	Robert	Monkton	MD	24	Family Practice	S	Paroxetine Hcl	Paroxetine Hcl	26	68	2040	453.98		#					*
1679638159	O'neal	Fredrick	Rome	GA	13	Family Practice	S	Paroxetine Hcl	Paroxetine Hcl	34	44	1320	284.32			20	22	112.32	660	*
1679639470	George	Anil	Jacksonville	FL	12	Family Practice	S	Paroxetine Hcl	Paroxetine Hcl	30	48	1440	235.89		*					*
1679639686	Franklin, Jr.	John	New York	NY	36	Internal Medicine	S	Paroxetine Hcl	Paroxetine Hcl	23	25	734	193.82		#					*
1679639769	Kleinman	Elissa	Cambridge	MA	25	Psychiatry	S	Paroxetine Hcl	Paroxetine Hcl	11	33	990	215.14		*					*
1679639942	Schwartz	Pamela	Warsaw	IN	18	Nurse Practitioner	S	Paroxetine Hcl	Paroxetine Hcl	38	38	1065	343.8			0	0	0	0	#
1679640049	Maguire	Gerald	Paradise	CA	6	Psychiatry	S	Paroxetine Hcl	Paroxetine Hcl	11	11	330	35.65			0	0	0	0	#
1679640411	Rodriguez	Ricardo	Lubbock	TX	48	Family Practice	S	Paroxetine Hcl	Paroxetine Hcl	13	13	359	207.1			0	0	0	0	#
1679640494	Myint	Emmie	Los Angeles	CA	6	Family Practice	S	Paroxetine Hcl	Paroxetine Hcl	25	76.3	2290	376.96			25	76.3	376.96	2290	*
1679640569	Kieu	Dao	Anaheim	CA	6	Family Practice	S	Paroxetine Hcl	Paroxetine Hcl	19	62	1860	269.09			19	62	269.09	1860	*
1679640767	Farina	Anthony	North Providence	RI	44	Internal Medicine	S	Paroxetine Hcl	Paroxetine Hcl	47	56	1664	375.11		*					*
1679640833	Petrea	Jessie	Savannah	GA	13	Psychiatry	S	Paroxetine Hcl	Paroxetine Hcl	12	12	360	66.39		*					*
1679640957	Stahlman	Robert	Dallas	TX	48	Family Practice	S	Paroxetine Hcl	Paroxetine Hcl	38	50.1	1493	494.03		#					*
1679641039	Malhotra	Gaurav	Spring Hill	FL	12	Internal Medicine	S	Paroxetine Hcl	Paroxetine Hcl	67	165	4950	1843.01	30		41	99	1058.12	2970		19
1679641161	Deweese	Angela	Evansville	IN	18	Family Practice	S	Paroxetine Hcl	Paroxetine Hcl	16	24	720	115			16	24	115	720	*
1679641450	Anthony	Michael	Starkville	MS	28	Family Practice	S	Paroxetine Hcl	Paroxetine Hcl	57	89	2625	523.4	13		28	58	232.88	1740	*
1679641617	Vanhusen	Mark	Liverpool	NY	36	Family Practice	S	Paroxetine Hcl	Paroxetine Hcl	60	124	3697	777.57	15		60	124	777.57	3697		15
1679642136	Yamamoto	David	Arvada	CO	8	Family Practice	S	Paroxetine Hcl	Paroxetine Hcl	26	36	1080	215.58		#					*
1679642540	Pouliot	Jocelyn	White Cloud	MI	26	Internal Medicine	S	Paroxetine Hcl	Paroxetine Hcl	23	41	1230	284.3			11	29	199.08	870	*
1679642565	Gelbert	Rimma	Brooklyn	NY	36	Family Practice	S	Paroxetine Hcl	Paroxetine Hcl	36	36	1080	240.1			36	36	240.1	1080	*
1679642938	Andersen	Margaret	Valhalla	NY	36	Internal Medicine	S	Paroxetine Hcl	Paroxetine Hcl	12	24	720	245.7			12	24	245.7	720	*
1679643126	De Beixedon	John	Pasadena	CA	6	Internal Medicine	S	Paroxetine Hcl	Paroxetine Hcl	14	14	420	87.01			14	14	87.01	420	*
1679643191	Kanneganti	Ravikumar	Beaumont	TX	48	Psychiatry	S	Paroxetine Er	Paroxetine Hcl	11	11	330	1240.82			0	0	0	0	#
1679643191	Kanneganti	Ravikumar	Beaumont	TX	48	Psychiatry	S	Paroxetine Hcl	Paroxetine Hcl	170	204.4	6031	1479.87	29		52	69.2	636.01	2065	*
1679643621	Morgan	Robert	Saint Louis	MO	29	Family Practice	S	Paroxetine Hcl	Paroxetine Hcl	17	51	1530	262.79			17	51	262.79	1530	*
1679643712	Hendrix	Sydney	Jesup	GA	13	Internal Medicine	S	Paroxetine Hcl	Paroxetine Hcl	96	198.9	5966	1238.93	19		96	198.9	1238.93	5966		19
1679643910	Parrick	Robert	Simpsonville	SC	45	Internal Medicine	S	Paroxetine Hcl	Paroxetine Hcl	27	47	1410	354.98		#					*
1679644264	Friedman	Ross	Brooklyn	NY	36	Internal Medicine	S	Paroxetine Hcl	Paroxetine Hcl	126	126	3726	2054.25	18		126	126	2054.25	3726		18
1679644520	Patel	Sandip	Vancouver	WA	53	Internal Medicine	S	Paroxetine Hcl	Paroxetine Hcl	12	12.1	326	86.03		#					*
1679644538	Astuto	Angela	Bronx	NY	36	Internal Medicine	S	Paroxetine Hcl	Paroxetine Hcl	38	39	1170	210.29			25	26	184.84	780	*
1679644587	Dinwiddie	David	Baldwin Park	CA	6	Family Practice	S	Paroxetine Hcl	Paroxetine Hcl	12	36.6	1098	130.05		*					*
1679644595	D Agostino	Anthony	Naples	FL	12	Internal Medicine	S	Paroxetine Hcl	Paroxetine Hcl	28	76	2280	306.76			28	76	306.76	2280	*
1679644751	Newman	Aisik	Amherst	MA	25	Psychiatry	S	Paroxetine Hcl	Paroxetine Hcl	16	16	387	80			0	0	0	0	#
1679645758	Reilly	Philip	Smithton	PA	42	General Practice	S	Paroxetine Hcl	Paroxetine Hcl	19	29	870	208.08			19	29	208.08	870	*
1679645782	Raby	Andrea	Phoenix	AZ	4	Psychiatry	S	Paroxetine Hcl	Paroxetine Hcl	16	16.2	484	150.22		*					*
1679645840	Errante	Natalie	Salisbury	NC	37	Nurse Practitioner	S	Paroxetine Hcl	Paroxetine Hcl	28	28	824	163.23			14	14	107.7	405	*
1679646160	Khan	Ashar	Monroe	MI	26	Psychiatry	S	Paroxetine Hcl	Paroxetine Hcl	47	47	909	380.53			0	0	0	0	#
1679646251	Nesselroade	David	Fort Myers	FL	12	Family Practice	S	Paroxetine Hcl	Paroxetine Hcl	55	55.9	1537	460.16			55	55.9	460.16	1537	*
1679646350	Beck	David	Glendale	AZ	4	Physician Assistant	S	Paroxetine Hcl	Paroxetine Hcl	14	30	900	183.19			14	30	183.19	900	*
1679646467	Breitholtz	Timothy	Hyannis	MA	25	Psychiatry	S	Paroxetine Hcl	Paroxetine Hcl	19	19	570	175.31			0	0	0	0	#
1679646608	Tsompanidis	Antonios	Hazlet	NJ	34	Family Practice	S	Paroxetine Hcl	Paroxetine Hcl	19	45	1350	259.12		#					*
1679647036	Franey	David	Scottsdale	AZ	4	Internal Medicine	S	Paroxetine Hcl	Paroxetine Hcl	17	19	557	336.87			17	19	336.87	557	*
1679647200	Zaid	Robert	Novi	MI	26	Family Practice	S	Paroxetine Hcl	Paroxetine Hcl	28	36	1080	211.27			28	36	211.27	1080	*
1679647960	Breindel	David	New Rochelle	NY	36	Psychiatry & Neurology	T	Paroxetine Hcl	Paroxetine Hcl	17	21	619	381.82			17	21	381.82	619	*
1679649073	Hacker	Peter	Nashua	NH	33	Internal Medicine	S	Paroxetine Hcl	Paroxetine Hcl	14	42	1260	293.93			14	42	293.93	1260	*
1679649230	Bohlman	John	Lincoln City	OR	41	Internal Medicine	S	Paroxetine Hcl	Paroxetine Hcl	47	126	3780	724.07	14	#					#
1679650709	Ortegon	Anthony	Pueblo	CO	8	Internal Medicine	S	Paroxetine Hcl	Paroxetine Hcl	55	97	2872	571.31	15		44	86	480.94	2557	#
1679651665	Marraccini	John	South Miami	FL	12	Pathology	S	Paroxetine Hcl	Paroxetine Hcl	27	57	1710	423.62			27	57	423.62	1710	*
1679651731	Eleftheriadis	Ioannis	Antioch	CA	6	Internal Medicine	S	Paroxetine Hcl	Paroxetine Hcl	11	28.7	860	212.27			11	28.7	212.27	860	*
1679652234	Blecher	Marcia	Roseville	CA	6	Physician Assistant	S	Paroxetine Hcl	Paroxetine Hcl	13	27	810	198.72			13	27	198.72	810	*
1679652408	Linder	Edwin	Batesville	MS	28	Family Practice	S	Paroxetine Hcl	Paroxetine Hcl	108	145	4307	916.46	19		72	103	538.78	3058	#
1679652416	Dralle	William	Greenfield	WI	55	Family Practice	S	Paroxetine Hcl	Paroxetine Hcl	34	62	1860	497.47		#					*
1679653869	Kirsch	Henry	Culver City	CA	6	Internal Medicine	S	Paroxetine Hcl	Paroxetine Hcl	34	58	1740	383.98			14	32	224.62	960	*
1679653992	Gohel	Rekha	Freehold	NJ	34	Geriatric Medicine	S	Paroxetine Hcl	Paroxetine Hcl	24	47	1359	314.8			24	47	314.8	1359	*
1679654651	Melnick	John	Gaithersburg	MD	24	Internal Medicine	S	Paroxetine Hcl	Paroxetine Hcl	19	55	1650	357.34			19	55	357.34	1650	*
1679654768	Rodionova	Natalya	Bronx	NY	36	Family Practice	S	Paroxetine Hcl	Paroxetine Hcl	26	34	1020	246.68			26	34	246.68	1020	*
1679654917	Uddin	Mohammad	Bay Minette	AL	1	Internal Medicine	S	Paroxetine Hcl	Paroxetine Hcl	36	56	1680	303.45			25	29	170.48	870	*
1679655245	Freedman	Malcolm	Las Vegas	NV	32	Psychiatry	S	Paroxetine Hcl	Paroxetine Hcl	22	24	698	342.81		*					*
1679655732	Dumapit	Ruperto	Welch	WV	54	Family Practice	S	Paroxetine Hcl	Paroxetine Hcl	113	135	4035	772.68	18		82	100	634.44	3000	#
1679655930	Adler	Joel	Teaneck	NJ	34	Geriatric Medicine	S	Paroxetine Hcl	Paroxetine Hcl	24	26	768	356.84			12	14	209.71	420	*
1679656151	Cogliano	Danielle	N Chelmsford	MA	25	Nurse Practitioner	S	Paroxetine Hcl	Paroxetine Hcl	23	48	1440	227.58		*					*
1679656425	Delanoy	Andres	Ponce	PR	72	General Practice	S	Paroxetine Hcl	Paroxetine Hcl	114	132	3845	932.65	23	#					#
1679656573	Cherry	Ana	Vacaville	CA	6	Family Practice	S	Paroxetine Hcl	Paroxetine Hcl	14	22	660	71.6			14	22	71.6	660	*
1679656847	Elliott	Jeffery	San Luis Obispo	CA	6	Nurse Practitioner	S	Paroxetine Hcl	Paroxetine Hcl	50	50	1500	365.15	13		25	25	245.12	750	*
1679656862	Rooney	David	Ft Lauderdale	FL	12	Psychiatry	S	Paroxetine Hcl	Paroxetine Hcl	39	42.8	1231	227.61		#					*
1679656904	Anton	Constance	Hagerstown	MD	24	Psychiatry	S	Paroxetine Hcl	Paroxetine Hcl	87	89	2621	594.24			61	63	430.69	1841	*
1679656946	Kurtz	Allan	Woodland Hills	CA	6	Internal Medicine	S	Paroxetine Hcl	Paroxetine Hcl	34	46.2	1357	453.93			34	46.2	453.93	1357	*
1679657381	Szalay	Andrew	Seattle	WA	53	Family Practice	S	Paroxetine Hcl	Paroxetine Hcl	18	24	720	339.16			18	24	339.16	720	*
1679659122	Emma	Joseph	Avon	MA	25	Internal Medicine	S	Paroxetine Hcl	Paroxetine Hcl	43	85	2550	381.03	11		22	60	217.55	1800	*
1679659213	Roberts	Mark	Aiken	SC	45	Family Practice	S	Paroxetine Hcl	Paroxetine Hcl	97	157.2	4693	1096.82	22		39	65.2	369.29	1955		11
1679659254	Savory	Maryann	Hemet	CA	6	Nurse Practitioner	S	Paroxetine Hcl	Paroxetine Hcl	13	39	1170	327.38			13	39	327.38	1170	*
1679659809	Updike	John	East Stroudsburg	PA	42	Physician Assistant	S	Paroxetine Hcl	Paroxetine Hcl	39	57	1710	328.37	11	#					*
1679659916	Yurgel	Judith	Eloy	AZ	4	Nurse Practitioner	S	Paroxetine Hcl	Paroxetine Hcl	16	16	474	146.04		#					*
1679660088	Yeh	Timothy	Stockton	CA	6	Family Practice	S	Paroxetine Cr	Paroxetine Hcl	11	11	330	1206.9			11	11	1206.9	330	*
1679661086	Horton	Patty	Macon	MS	28	Nurse Practitioner	S	Paroxetine Hcl	Paroxetine Hcl	62	80	2400	351.15	13		51	69	299.89	2070	*
1679661631	Whittle	Kevin	Sioux Falls	SD	46	Internal Medicine	S	Paroxetine Hcl	Paroxetine Hcl	24	24	720	116.63			0	0	0	0	#
1679661672	Kittendorf	Anne	Dexter	MI	26	Family Practice	S	Paroxetine Hcl	Paroxetine Hcl	20	40.2	1203	195.08		*					*
1679661979	Somorin	Olanrewaju	Monroe	NY	36	Psychiatry	S	Paroxetine Hcl	Paroxetine Hcl	76	80	2400	624.2	12		36	36	305.67	1080	*
1679662217	Song	James	City Of Industry	CA	6	Internal Medicine	S	Paroxetine Hcl	Paroxetine Hcl	91	107	3075	910.52	19	#					#
1679662712	Festa	Michelle	Medford	NJ	34	Family Practice	S	Paroxetine Hcl	Paroxetine Hcl	34	80	2400	432.96			34	80	432.96	2400	*
1679663199	Volney	Raquel	Middleboro	MA	25	Family Practice	S	Paroxetine Hcl	Paroxetine Hcl	30	68	2040	463.77		#					*
1679663405	Hollinger	Walter	Providence	RI	44	Internal Medicine	S	Paroxetine Hcl	Paroxetine Hcl	41	45	1326	304.23		#					*
1679664171	Vernikova	Zoya	Brooklyn	NY	36	Internal Medicine	S	Paroxetine Hcl	Paroxetine Hcl	11	11	330	38.25			11	11	38.25	330	*
1679664502	Bloom	Irving	Vista	CA	6	Geriatric Medicine	S	Paroxetine Hcl	Paroxetine Hcl	67	162	4860	1078.41	23		67	162	1078.41	4860		23
1679664593	Daniels	Nancy	San Antonio	TX	48	Certified Clinical Nurse Specialist	S	Paroxetine Er	Paroxetine Hcl	11	11	330	824.89			0	0	0	0	#
1679665335	Volansky	Melissa	Stowe	VT	50	Family Practice	S	Paroxetine Hcl	Paroxetine Hcl	19	47	1410	268.17		*					*
1679665392	Tran	John	La Mesa	CA	6	Family Practice	S	Paroxetine Hcl	Paroxetine Hcl	25	74	2220	268.09			25	74	268.09	2220	*
1679665442	Freccero	Edward	Brockton	MA	25	Internal Medicine	S	Paroxetine Hcl	Paroxetine Hcl	12	12	360	42.12			12	12	42.12	360	*
1679666077	Suderman	Sandra	Bonner Springs	KS	20	Nurse Practitioner	S	Paroxetine Hcl	Paroxetine Hcl	27	27	810	155.46			12	12	40.66	360	*
1679666192	Lugaro	Ana	San Juan	PR	72	Endocrinology	S	Paroxetine Hcl	Paroxetine Hcl	37	37	1110	249.64			37	37	249.64	1110	*
1679666283	Marsh	Jeffrey	Granada Hills	CA	6	Psychiatry	S	Paroxetine Hcl	Paroxetine Hcl	24	67.3	2020	516.28		#					*
1679666366	Wilkens	Charles	Jellico	TN	47	Family Practice	S	Paroxetine Hcl	Paroxetine Hcl	29	31.2	936	245.21		#					*
1679667174	Clark	Hal	Lynchburg	VA	51	Internal Medicine	S	Paroxetine Hcl	Paroxetine Hcl	40	46	1373	359.79			14	14	62.85	420	*
1679667273	Geller	Ian	Cherry Hill	NJ	34	Psychiatry	S	Paroxetine Hcl	Paroxetine Hcl	36	36	1080	467.07			12	12	157.3	360	*
1679667299	Robertson	Donald	White City	OR	41	Family Practice	S	Paroxetine Hcl	Paroxetine Hcl	53	109	3246	418.19	13		19	45	171.73	1350	*
1679667513	Ryan	Mark	Geneva	NY	36	Internal Medicine	S	Paroxetine Hcl	Paroxetine Hcl	66	126	3780	907.51	13		55	115	746.36	3450	#
1679668008	Venkatasubramanian	Sankaran	Cleveland	OH	39	Internal Medicine	S	Paroxetine Hcl	Paroxetine Hcl	22	22	600	308.22		*					*
1679668487	Allen	Cynthia	Flowood	MS	28	Family Practice	S	Paroxetine Hcl	Paroxetine Hcl	12	20	600	130.99			12	20	130.99	600	*
1679668511	Reddy	Harsha	Far Rockaway	NY	36	Psychiatry	S	Paroxetine Hcl	Paroxetine Hcl	11	11	330	163.32			11	11	163.32	330	*
1679668594	Karton	Mitchell	Seattle	WA	53	Internal Medicine	S	Paroxetine Hcl	Paroxetine Hcl	14	36	1080	301.81			14	36	301.81	1080	*
1679668750	Rhyner	Mark	Milwaukee	WI	55	Family Practice	S	Paroxetine Hcl	Paroxetine Hcl	16	40	1197	364.01		*					*
1679668792	Wren	Julia	Pawleys Island	SC	45	Internal Medicine	S	Paroxetine Hcl	Paroxetine Hcl	13	39	1170	222.2			13	39	222.2	1170	*
1679669147	Weaver	Michelle	Yucca Valley	CA	6	Nurse Practitioner	S	Paroxetine Hcl	Paroxetine Hcl	40	110	3300	869.51	15	#					#
1679669154	Musgrove	John	Florence	AL	1	Obstetrics & Gynecology	S	Paroxetine Hcl	Paroxetine Hcl	12	12	360	60.84			12	12	60.84	360	*
1679669253	Burns	Judy	Arcata	CA	6	Family Practice	S	Paroxetine Hcl	Paroxetine Hcl	26	30	892	236.39			26	30	236.39	892	*
1679669550	Smith	Taniya	Grand Bay	AL	1	Family Practice	S	Paroxetine Hcl	Paroxetine Hcl	14	36	1064	270.64		#					*
1679669725	Perry	Anne	Calais	ME	23	Nurse Practitioner	S	Paroxetine Hcl	Paroxetine Hcl	30	50	1500	311.89			30	50	311.89	1500	*
1679669832	Hatcher	Erin	Marshalltown	IA	19	Nurse Practitioner	S	Paroxetine Hcl	Paroxetine Hcl	61	61.1	1798	368.76			0	0	0	0	#
1679670194	Racho	Zenaida	Chicago	IL	17	Family Practice	S	Paroxetine Hcl	Paroxetine Hcl	14	30	900	133.11		*					*
1679670251	Mccue	Gregory	Cody	WY	56	Internal Medicine	S	Paroxetine Hcl	Paroxetine Hcl	12	12	360	114.24			12	12	114.24	360	*
1679670400	Dichter	Robert	Bronx	NY	36	Internal Medicine	S	Paroxetine Hcl	Paroxetine Hcl	18	54	1620	198.07			18	54	198.07	1620	*
1679670533	Andem	Margaret	Marianna	FL	12	Nurse Practitioner	S	Paroxetine Hcl	Paroxetine Hcl	53	53	1590	257.18			0	0	0	0	#
1679670640	Wittmer	Philip	Springfield	MO	29	Family Practice	S	Paroxetine Hcl	Paroxetine Hcl	11	13	390	70.94			0	0	0	0	#
1679671317	Hilepo	Jim	New Hyde Park	NY	36	Internal Medicine	S	Paroxetine Hcl	Paroxetine Hcl	21	35	1050	233.9			21	35	233.9	1050	*
1679671515	Broome	William	Knoxville	TN	47	Family Practice	S	Paroxetine Hcl	Paroxetine Hcl	72	130	3900	918.04	14	#					#
1679671622	Dang	Nguyen	Anaheim	CA	6	Internal Medicine	S	Paroxetine Hcl	Paroxetine Hcl	25	29	802	392.04		#					*
1679671879	Jones	David	Arundel	ME	23	Psychiatry	S	Paroxetine Hcl	Paroxetine Hcl	17	21	611	122.41		*					*
1679672125	Tocher	Marlene	Warm Springs	MT	30	Nurse Practitioner	S	Paroxetine Hcl	Paroxetine Hcl	51	51	1396	232.36			12	12	84	360	*
1679672232	Woofter	Isha	Clarksburg	WV	54	Family Practice	S	Paroxetine Hcl	Paroxetine Hcl	35	79	2370	492.81			35	79	492.81	2370	*
1679672257	Mansfield	Roberta	Topeka	KS	20	Nurse Practitioner	S	Paroxetine Hcl	Paroxetine Hcl	11	11	330	332.51			11	11	332.51	330	*
1679672356	Rivera	Raul	Arecibo	PR	72	Internal Medicine	S	Paroxetine Hcl	Paroxetine Hcl	22	44	1320	299.93		#					*
1679672539	Robison	James	Newton	MA	25	Psychiatry	S	Paroxetine Hcl	Paroxetine Hcl	11	11	330	60.5			11	11	60.5	330	*
1679673248	Shenkenberg	Todd	Harlingen	TX	48	Hematology	S	Paroxetine Hcl	Paroxetine Hcl	11	27	810	190.55		*					*
1679673354	Rademacher	Dennis	Decatur	IL	17	Family Practice	S	Paroxetine Hcl	Paroxetine Hcl	50	126	3780	737.94	13	#					#
1679673412	Guidry	Aimee	Saint Martinville	LA	22	Nurse Practitioner	S	Paroxetine Hcl	Paroxetine Hcl	21	35	1050	193.72		#					*
1679673743	Nam	Pedro	Loxaharchee	FL	12	Internal Medicine	S	Paroxetine Hcl	Paroxetine Hcl	30	70	2100	471.02		#					*
1679674386	Mossad	Dalia	Cleveland	OH	39	Internal Medicine	S	Paroxetine Hcl	Paroxetine Hcl	16	26	780	172.78			16	26	172.78	780	*
1679674717	George	Jacob	Brooklyn	NY	36	Internal Medicine	S	Paroxetine Hcl	Paroxetine Hcl	18	24	720	77.73		#					*
1679674725	Kovacs	Ernest	Roslyn	NY	36	Psychiatry & Neurology	T	Paroxetine Hcl	Paroxetine Hcl	15	15	450	219.59			15	15	219.59	450	*
1679674766	Perera	Srimathie	Monroe	NC	37	Internal Medicine	S	Paroxetine Hcl	Paroxetine Hcl	34	40	1200	148.3		*					*
1679674816	Liu	Xiaoming	Howell	NJ	34	Internal Medicine	S	Paroxetine Hcl	Paroxetine Hcl	20	20	586	271.77			20	20	271.77	586	*
1679674907	Haas	Douglas	Dolgeville	NY	36	Family Practice	S	Paroxetine Hcl	Paroxetine Hcl	57	75	2250	604.52		#					*
1679675342	Snyder	Dirk	Burton	MI	26	Family Practice	S	Paroxetine Hcl	Paroxetine Hcl	19	35	1050	172.17		#					*
1679675813	Zuniga	Jose	West Palm Beach	FL	12	Neurology	S	Paroxetine Er	Paroxetine Hcl	14	14	420	3062.13			0	0	0	0	#
1679675888	Gill	Amardeep	Tacoma	WA	53	Internal Medicine	S	Paroxetine Hcl	Paroxetine Hcl	26	58	1727	308.43			15	43	219.8	1290	*
1679675904	Chien	Oscar	San Gabriel	CA	6	Internal Medicine	S	Paroxetine Hcl	Paroxetine Hcl	34	38	1109	248.35			20	24	173.05	705	*
1679676282	Munn	Charles	Bartlett	TN	47	Internal Medicine	S	Paroxetine Hcl	Paroxetine Hcl	44	104	3120	723.24	14	#					#
1679677041	Acevedo	Iris	Aguadilla	PR	72	Neurology	S	Paroxetine Hcl	Paroxetine Hcl	46	46	1380	283.52		#					*
1679677074	Cook	James	Willow Grove	PA	42	Neurology	S	Paroxetine Hcl	Paroxetine Hcl	13	19	570	90.16		#					*
1679677249	Seijas	Ana	Palatka	FL	12	Internal Medicine	S	Paroxetine Hcl	Paroxetine Hcl	53	73	2190	487.34			40	58	402.44	1740	*
1679677892	Tambor	Jeffry	Staten Island	NY	36	Internal Medicine	S	Paroxetine Hcl	Paroxetine Hcl	63	157	4687	983.36	18	#					#
1679678205	Womack	William	Fort Mohave	AZ	4	Family Practice	S	Paroxetine Hcl	Paroxetine Hcl	60	142	4214	963.32	16		43	113	829.05	3344	#
1679678429	Wilkens	Darryl	Jellico	TN	47	Family Practice	S	Paroxetine Hcl	Paroxetine Hcl	107	137.2	4095	1110.49	22		80	108.2	883.73	3225	#
1679679484	Nathanson	Douglas	Wilkes Barre	PA	42	Neurology	S	Paroxetine Hcl	Paroxetine Hcl	52	70	2070	455.38	11		27	31	246.57	914	*
1679679658	Drake	Timothy	Springfield	IL	17	Internal Medicine	S	Paroxetine Hcl	Paroxetine Hcl	32	66	1938	346.56			32	66	346.56	1938	*
1679680078	Mohart	Gina	Washington	MO	29	Family Practice	S	Paroxetine Hcl	Paroxetine Hcl	19	23	690	157.35		*					*
1679680177	Jones	Henry	San Francisco	CA	6	Internal Medicine	S	Paroxetine Hcl	Paroxetine Hcl	24	44	1320	448.53			24	44	448.53	1320	*
1679680359	Morris	Adrian	Glens Falls	NY	36	Psychiatry	S	Paroxetine Hcl	Paroxetine Hcl	77	85	2522	718.27	13		18	26	146.38	780	*
1679680474	Brazile	Cathleen	Belgrade	ME	23	Nurse Practitioner	S	Paroxetine Hcl	Paroxetine Hcl	12	34	1020	322.72		*					*
1679680698	Sood	Shashi	Modesto	CA	6	Family Practice	S	Paroxetine Hcl	Paroxetine Hcl	12	36	1080	396.71			12	36	396.71	1080	*
1679680755	Gomez	Luciano	Pasadena	CA	6	Internal Medicine	S	Paroxetine Hcl	Paroxetine Hcl	18	54	1620	420.29			18	54	420.29	1620	*
1679680771	Wieder	Stephen	Napa	CA	6	Psychiatry	S	Paroxetine Hcl	Paroxetine Hcl	15	15	375	279.61			0	0	0	0	#
1679680862	Sharon	Mark	Plymouth	WI	55	Family Practice	S	Paroxetine Hcl	Paroxetine Hcl	41	69.6	2036	567.41			29	57.4	505.58	1673	*
1679681183	Cato	James	Augusta	GA	13	Internal Medicine	S	Paroxetine Hcl	Paroxetine Hcl	43	47	594	177.86			43	47	177.86	594	*
1679681282	Kreptowski	Dianne	North Canton	OH	39	Family Practice	S	Paroxetine Hcl	Paroxetine Hcl	33	57	1685	369.51			33	57	369.51	1685	*
1679681498	Elgas	Julie	Wellesley	MA	25	Internal Medicine	S	Paroxetine Hcl	Paroxetine Hcl	11	17	510	122.49		*					*
1679681894	Deloach	Mark	Bay Springs	MS	28	Family Practice	S	Paroxetine Hcl	Paroxetine Hcl	89	93.4	2732	626.07	12	#					#
1679682678	Schultz	Todd	Birmingham	AL	1	Internal Medicine	S	Paroxetine Hcl	Paroxetine Hcl	16	34	1004	189.65		#					*
1679683031	Seedat	Mohammed	Rome	NY	36	Pulmonary Disease	S	Paroxetine Hcl	Paroxetine Hcl	13	13	390	86.56			13	13	86.56	390	*
1679683221	Eaton	Julye	Oklahoma City	OK	40	Physician Assistant	S	Paroxetine Hcl	Paroxetine Hcl	20	34	1020	177.92		*					*
1679683635	Wile	Larry	Portage	MI	26	Family Practice	S	Paroxetine Hcl	Paroxetine Hcl	13	39	1170	226.35			13	39	226.35	1170	*
1679684310	Gibson	Matthew	Williamsport	MD	24	Family Practice	S	Paroxetine Hcl	Paroxetine Hcl	16	44	1320	260.9			16	44	260.9	1320	*
1679684344	Phillips	Antonio	Columbus	OH	39	Family Practice	S	Paroxetine Hcl	Paroxetine Hcl	27	29	848	178.06			14	16	100.55	480	*
1679684443	Lum	Mark	Honolulu	HI	15	Internal Medicine	S	Paroxetine Hcl	Paroxetine Hcl	20	52	1560	370.59			20	52	370.59	1560	*
1679684617	Stamm	David	Omaha	NE	31	Family Practice	S	Paroxetine Hcl	Paroxetine Hcl	28	34	1020	218.27			17	23	180.13	690	*
1679684641	Dave	Bhasker	Independence	IA	19	Psychiatry	S	Paroxetine Hcl	Paroxetine Hcl	13	13	390	64.22			13	13	64.22	390	*
1679685986	Huerter	David	Pittsburg	KS	20	Internal Medicine	S	Paroxetine Hcl	Paroxetine Hcl	18	34	1020	128		#					*
1679686117	Beauchamp	John	Westerly	RI	44	Internal Medicine	S	Paroxetine Hcl	Paroxetine Hcl	28	40	1116	316.89			28	40	316.89	1116	*
1679686943	Wellman	Kathryn	Varney	WV	54	Nurse Practitioner	S	Paroxetine Hcl	Paroxetine Hcl	72	72	2138	379.16	14		32	32	146.55	938	*
1679687073	Apelian	Ara	Piscataway	NJ	34	Endocrinology	S	Paroxetine Hcl	Paroxetine Hcl	12	22	660	104.32		*					*
1679687289	Hollmann	Peter	Riverside	RI	44	Geriatric Medicine	S	Paroxetine Hcl	Paroxetine Hcl	33	43	1290	245.56		#					*
1679687750	Syed	Shahwar	Algonquin	IL	17	Internal Medicine	S	Paroxetine Hcl	Paroxetine Hcl	13	13	390	54.04			13	13	54.04	390	*
1679688063	Pou-Delgado	Israel	Naranjito	PR	72	Family Practice	S	Paroxetine Hcl	Paroxetine Hcl	35	35	1050	261.63		#					*
1679688295	Moran	David	Fort Wayne	IN	18	Family Practice	S	Paroxetine Hcl	Paroxetine Hcl	33	85	2550	629.89		#					*
1679688626	Rettenmaier	Lawrence	Des Moines	IA	19	Rheumatology	S	Paroxetine Hcl	Paroxetine Hcl	12	16	480	92.55		*					*
1679688824	Deubler	David	Kiel	WI	55	Family Practice	S	Paroxetine Hcl	Paroxetine Hcl	54	86	2580	743.33			54	86	743.33	2580	*
1679689160	White	Lindsay	San Antonio	TX	48	Internal Medicine	S	Paroxetine Hcl	Paroxetine Hcl	29	33	990	154.91		*					*
1679689392	Hunninghake	Ronald	Wichita	KS	20	Family Practice	S	Paroxetine Hcl	Paroxetine Hcl	11	11	330	82.31			0	0	0	0	#
1679689921	Landers	Richard	Porter Ranch	CA	6	Internal Medicine	S	Paroxetine Hcl	Paroxetine Hcl	118	190	5689	1288.19	27		118	190	1288.19	5689		27
1679691588	Martell	Pamela	Roseville	CA	6	Psychiatry & Neurology	T	Paroxetine Hcl	Paroxetine Hcl	47	63	1874	468.74			20	36	149.71	1064	*
1679692560	Roque Nazario	Elaine	Columbia	SC	45	Family Practice	S	Paroxetine Hcl	Paroxetine Hcl	22	34	1020	201.82			22	34	201.82	1020	*
1679694582	Allen	Richard	Lansing	MI	26	Family Practice	S	Paroxetine Hcl	Paroxetine Hcl	32	90	2700	367.96			32	90	367.96	2700	*
1679694624	Giannandrea	Stephanie	Wenatchee	WA	53	Psychiatry	S	Paroxetine Hcl	Paroxetine Hcl	38	60.1	1798	339.64			14	28	65.56	840	*
1679695944	Reyes	Marissa	Sacramento	CA	6	Family Practice	S	Paroxetine Hcl	Paroxetine Hcl	19	58.7	1760	375.23			19	58.7	375.23	1760	*
1679696041	Sriram	Vinodhini	Whittier	CA	6	Family Practice	S	Paroxetine Hcl	Paroxetine Hcl	17	25	750	279.03			17	25	279.03	750	*
1679696207	Beech	Douglas	Bexley	OH	39	Neuropsychiatry	S	Paroxetine Hcl	Paroxetine Hcl	42	50.5	1505	347.38			26	34	227.96	1020	*
1679701197	Blackham	Brady	Gunnison	UT	49	Family Practice	S	Paroxetine Hcl	Paroxetine Hcl	22	40	1177	341.81		*					*
1679702328	Lyons	Jennifer	Trexlertown	PA	42	Family Practice	S	Paroxetine Hcl	Paroxetine Hcl	46	92	2760	582.72		#					*
1679702856	Baskett	Cecelia	Newberry	SC	45	Family Practice	S	Paroxetine Hcl	Paroxetine Hcl	24	46	1380	368.13			13	25	204.53	750	*
1679703797	Khan	Mohammed	Pekin	IL	17	Family Practice	S	Paroxetine Hcl	Paroxetine Hcl	14	32.6	955	189.51		*					*
1679704100	Mamou	Dany	Sturgis	MI	26	Family Practice	S	Paroxetine Hcl	Paroxetine Hcl	17	37	1110	140.42		#					*
1679704977	Sauer-Jones	Kate	North Creek	NY	36	Physician Assistant	S	Paroxetine Hcl	Paroxetine Hcl	12	12	360	88.03			0	0	0	0	#
1679706295	Multani	Manpreet	Fullerton	CA	6	Neurology	S	Paroxetine Hcl	Paroxetine Hcl	15	15	450	118.49		*					*
1679707301	Newman	Eric	Bowman	GA	13	Physician Assistant	S	Paroxetine Hcl	Paroxetine Hcl	23	51	1530	377.19		#					*
1679707962	Choi	Heidi	Loma Linda	CA	6	Family Practice	S	Paroxetine Hcl	Paroxetine Hcl	16	38	1140	360.98			16	38	360.98	1140	*
1679709505	Nosanchuk	Bernard	Phoenix	AZ	4	Nurse Practitioner	S	Paroxetine Hcl	Paroxetine Hcl	68	78	2213	709.64	12		31	31	419.39	838	*
1679709893	Sprys	Michael	Lamesa	TX	48	Family Practice	S	Paroxetine Hcl	Paroxetine Hcl	30	54	1620	423.82			30	54	423.82	1620	*
1679711428	Iversen	Melissa	Amherst	NY	36	Physician Assistant	S	Paroxetine Hcl	Paroxetine Hcl	37	59	1770	440.46		#					*
1679711501	Booth	Rebecca	Brunswick	ME	23	Nurse Practitioner	S	Paroxetine Hcl	Paroxetine Hcl	51	51	1251	545.92			0	0	0	0	#
1679712681	Utter	Sandra	Dry Ridge	KY	21	Family Practice	S	Paroxetine Hcl	Paroxetine Hcl	72	92	2760	684.73	14		30	38	218.94	1140	*
1679713747	Anderson	Caroline	Baxley	GA	13	Nurse Practitioner	S	Paroxetine Hcl	Paroxetine Hcl	25	36	1060	153.26		#					*
1679714950	Frisard	Lori	Pembroke Pines	FL	12	Family Practice	S	Paroxetine Hcl	Paroxetine Hcl	36	90	2700	516.96	12	#					#
1679715122	Ochoa	Angel	Escondido	CA	6	Family Practice	S	Paroxetine Hcl	Paroxetine Hcl	14	18	540	174.74		*					*
1679715189	Seeley	Meghan	Portland	OR	41	Nurse Practitioner	S	Paroxetine Hcl	Paroxetine Hcl	14	18	540	101			14	18	101	540	*
1679716344	Zhang	Haitao	Jacksonville	FL	12	Physical Medicine and Rehabilitation	S	Paroxetine Hcl	Paroxetine Hcl	12	12.9	364	57.19			0	0	0	0	#
1679717425	Eubanks	Matthew	Harrisburg	IL	17	Pediatric Medicine	S	Paroxetine Hcl	Paroxetine Hcl	36	78	2340	557.42	11		24	44	306.79	1320	*
1679719777	Basu	Suparna	Irving	TX	48	Psychiatry	S	Paroxetine Hcl	Paroxetine Hcl	37	43	1290	396.09		#					*
1679719819	Malloy	Dana	Aiken	SC	45	Nurse Practitioner	S	Paroxetine Hcl	Paroxetine Hcl	45	53	1590	296.01	11	#					*
1679721179	Parks	Elizabeth	Herrin	IL	17	Physician Assistant	S	Paroxetine Hcl	Paroxetine Hcl	33	53	1590	342.18		#					*
1679722516	Semeniken	Kristina	Erie	PA	42	Psychiatry	S	Paroxetine Hcl	Paroxetine Hcl	64	70	2021	1066.67	12	*					*
1679722607	Reddy	Aruna	Vancouver	WA	53	Hematology-Oncology	S	Paroxetine Hcl	Paroxetine Hcl	11	17	510	55.88		*					*
1679723258	Singh	Vani	Bear	DE	10	Family Practice	S	Paroxetine Hcl	Paroxetine Hcl	24	30	837	195.87		#					*
1679723423	Musgrove	Anne	Gulfport	MS	28	Nurse Practitioner	S	Paroxetine Hcl	Paroxetine Hcl	11	15	450	109.8		*					*
1679725709	Howell	Sarah	Champlain	NY	36	Nurse Practitioner	S	Paroxetine Hcl	Paroxetine Hcl	32	38	1118	291.01			17	19	164.56	548	*
1679728190	Patterson-Macho	Daniella	Riverside	CA	6	Physician Assistant	S	Paroxetine Hcl	Paroxetine Hcl	14	14	420	69.85		#					*
1679728703	Smith	Lisa	Hanover	PA	42	Nurse Practitioner	S	Paroxetine Hcl	Paroxetine Hcl	23	23	690	91.73		*					*
1679729164	Magness	Danielle	Mankato	MN	27	Psychiatry	S	Paroxetine Hcl	Paroxetine Hcl	68	78.7	1502	377.41			37	45	198.13	908	*
1679729248	Christopher	Gina	Palatka	FL	12	Nurse Practitioner	S	Paroxetine Hcl	Paroxetine Hcl	14	40	1200	324.86			14	40	324.86	1200	*
1679730261	Plawecki	Martin	Indianapolis	IN	18	Psychiatry	S	Paroxetine Hcl	Paroxetine Hcl	30	30.3	892	369.25			0	0	0	0	#
1679730261	Plawecki	Martin	Indianapolis	IN	18	Psychiatry	S	Paxil Cr	Paroxetine Hcl	15	19	570	2808.38			0	0	0	0	#
1679730303	Schroeder	Renee	Saint Louis	MO	29	Nurse Practitioner	S	Paroxetine Hcl	Paroxetine Hcl	20	56	1680	381.6		#					*
1679731061	Markella	Mariana	New York	NY	36	Psychiatry	S	Paroxetine Hcl	Paroxetine Hcl	13	24	720	190.25		#					*
1679731616	Cunningham	Natasha	Santa Ana	CA	6	Psychiatry	S	Paroxetine Hcl	Paroxetine Hcl	12	36.7	1084	305.36		*					*
1679732408	Sweet	Rebecca	Bay Minette	AL	1	Internal Medicine	S	Paroxetine Hcl	Paroxetine Hcl	119	189	5670	1207.87	26		76	134	875.36	4020		15
1679732879	Jimenez Celi	David	Seattle	WA	53	Family Practice	S	Paroxetine Hcl	Paroxetine Hcl	13	29	870	115.69		*					*
1679732911	Toma-Opruta	Mirela	Brooklyn	NY	36	Psychiatry	S	Paroxetine Hcl	Paroxetine Hcl	22	22	660	93.96		*					*
1679733208	Holcomb	Linda	Mishawaka	IN	18	Nurse Practitioner	S	Paroxetine Hcl	Paroxetine Hcl	56	90	2682	608.6	14	#					#
1679734123	Landolt	Jennifer	Old Lyme	CT	9	Nurse Practitioner	S	Paroxetine Hcl	Paroxetine Hcl	19	19	570	63.17		*					*
1679734578	Shors	Madhuri	Minneapolis	MN	27	Psychiatry	S	Paroxetine Hcl	Paroxetine Hcl	40	48	1433	358.63		*					*
1679734693	Kazee	Jackie	Ashland	KY	21	Family Practice	S	Paroxetine Hcl	Paroxetine Hcl	44	100	3000	736.57	13	#					#
1679736037	West	Ryan	Paris	KY	21	Internal Medicine	S	Paroxetine Hcl	Paroxetine Hcl	30	36	1080	167.8			30	36	167.8	1080	*
1679736193	Branchik	Joselyn	Flagstaff	AZ	4	Family Practice	S	Paroxetine Hcl	Paroxetine Hcl	20	34	1020	307.25		#					*
1679736565	Trivedi	Komal	Novi	MI	26	Internal Medicine	S	Paroxetine Hcl	Paroxetine Hcl	25	53	1590	268.57		#					*
1679736631	Mangieri	Deanna	Charlotte	NC	37	Internal Medicine	S	Paroxetine Hcl	Paroxetine Hcl	16	16	247	116.72		#					*
1679737142	Townsend	Karen	Evansville	IN	18	Nurse Practitioner	S	Paroxetine Hcl	Paroxetine Hcl	17	25	750	302.76		*					*
1679737209	Norris	Ashley	Glasgow	KY	21	Internal Medicine	S	Paroxetine Hcl	Paroxetine Hcl	284	650.7	19129	4180.84	85		231	518	3156.99	15172		66
1679738124	Fuhrer	Jamie	Erie	PA	42	Psychiatry	S	Paroxetine Hcl	Paroxetine Hcl	61	61	1816	739.76	11		20	20	259.8	600	*
1679738348	Pipp	Patricia	Lincolnshire	IL	17	Nurse Practitioner	S	Paroxetine Hcl	Paroxetine Hcl	11	11	330	100.87			11	11	100.87	330	*
1679738355	Chaudhary	Dinesh	Detroit Lakes	MN	27	Internal Medicine	S	Paroxetine Hcl	Paroxetine Hcl	29	63	1867	390.1			29	63	390.1	1867	*
1679739163	Mark	Laquisha	Dayton	OH	39	Family Practice	S	Paroxetine Hcl	Paroxetine Hcl	11	36.7	1100	335.88			11	36.7	335.88	1100	*
1679739189	Shahid	Atter	Middletown	NY	36	Internal Medicine	S	Paroxetine Hcl	Paroxetine Hcl	19	19	570	256.65			19	19	256.65	570	*
1679739197	Sallaj	Abdullah	Chicago	IL	17	Psychiatry	S	Paroxetine Hcl	Paroxetine Hcl	16	22	620	97.99			16	22	97.99	620	*
1679739692	Perez Pantoja	David	Toa Baja	PR	72	General Practice	S	Paroxetine Hcl	Paroxetine Hcl	28	32	960	153.16			28	32	153.16	960	*
1679740211	Michels	Ross	Seneca	SC	45	Hematology-Oncology	S	Paroxetine Hcl	Paroxetine Hcl	15	21	630	239.08		#					*
1679740377	Koza	Loree	Brighton	CO	8	Family Practice	S	Paroxetine Hcl	Paroxetine Hcl	30	42	1260	312.24		#					*
1679740427	Chappin	Sean	New York	NY	36	Psychiatry	S	Paroxetine Hcl	Paroxetine Hcl	15	17	470	134.34			15	17	134.34	470	*
1679740997	Pettigrew	Neva	Meridian	MS	28	Nurse Practitioner	S	Paroxetine Hcl	Paroxetine Hcl	25	35	1050	123.13		#					*
1679741854	Nguyen	Betty	Westminster	CA	6	Family Practice	S	Paroxetine Hcl	Paroxetine Hcl	21	67.7	2014	490.73			21	67.7	490.73	2014	*
1679746127	Patrick	Adam	Marion	IN	18	Internal Medicine	S	Paroxetine Hcl	Paroxetine Hcl	142	224	6695	1035.32	34		105	179	813.78	5345	#
1679746945	Stevens	Crystal	Lawrence	KS	20	Nurse Practitioner	S	Paroxetine Hcl	Paroxetine Hcl	11	11	330	67.5			0	0	0	0	#
1679747729	Doyle	Stephanie	Rio Grande	NJ	34	Family Practice	S	Paroxetine Hcl	Paroxetine Hcl	46	120	3600	760.52	13		35	89	475.52	2670	*
1679748537	Adam	Ian	New Port Richey	FL	12	Internal Medicine	S	Paroxetine Hcl	Paroxetine Hcl	92	174	5220	1278.96	20	#					#
1679749071	Pathak	Richa	Brooklyn	NY	36	Psychiatry	S	Paroxetine Hcl	Paroxetine Hcl	11	36.7	1100	138.42		*					*
1679752794	Sohriakoff	James	Hillsboro	OR	41	Family Practice	S	Paroxetine Hcl	Paroxetine Hcl	13	35	1037	294.2		*					*
1679753560	Mckane	Brooke	Mesa	AZ	4	Nurse Practitioner	S	Paroxetine Hcl	Paroxetine Hcl	28	28	775	289.98		#					*
1679754568	Troiano	Robert	San Antonio	TX	48	Psychiatry	S	Paroxetine Hcl	Paroxetine Hcl	48	72	2160	733.84	11	*					*
1679755128	Kamat	Manisha	Chester	PA	42	Psychiatry	S	Paroxetine Hcl	Paroxetine Hcl	14	28	840	266.81		*					*
1679755540	Bjorn	John	Bucksport	ME	23	Physical Medicine and Rehabilitation	S	Paroxetine Hcl	Paroxetine Hcl	18	32	960	176.38		*					*
1679755888	Schweitzer	Gillian	Chesterland	OH	39	Psychiatry	S	Paroxetine Hcl	Paroxetine Hcl	11	11	330	39.91			11	11	39.91	330	*
1679756381	Kankanala	Ramana	Springfield	MO	29	Family Practice	S	Paroxetine Hcl	Paroxetine Hcl	26	40	1200	267.61		#					*
1679757330	Herman	Kim	Denton	MD	24	Family Practice	S	Paroxetine Hcl	Paroxetine Hcl	31	86	2580	559.65		#					*
1679758056	Kanaan	Janatte	Weslaco	TX	48	Family Practice	S	Paroxetine Hcl	Paroxetine Hcl	22	36	1080	176.11		#					*
1679758122	Bloomfield	Richard	Newport	NC	37	Family Practice	S	Paroxetine Hcl	Paroxetine Hcl	24	40.1	1200	260.16		#					*
1679758254	Gardner	Lacey	Mount Pleasant	MI	26	Physician Assistant	S	Paroxetine Cr	Paroxetine Hcl	12	12	361	1502.43			0	0	0	0	#
1679758254	Gardner	Lacey	Mount Pleasant	MI	26	Physician Assistant	S	Paroxetine Hcl	Paroxetine Hcl	17	35	1050	100.63		*					*
1679764088	Mccluskey	Erin	Loysville	PA	42	Physician Assistant	S	Paroxetine Hcl	Paroxetine Hcl	34	48	1440	379.13			12	12	234	360	*
1679764211	Hollins	Sheldon	Torrington	CT	9	Nurse Practitioner	S	Paroxetine Hcl	Paroxetine Hcl	38	46	1332	537.88			13	17	193.84	484	*
1679764450	Martinez	Jonathan	Palmdale	CA	6	General Practice	S	Paroxetine Hcl	Paroxetine Hcl	49	63	1875	342.63	15		13	15	78.89	450	*
1679764484	Charneco	Lara	Palo Alto	CA	6	Internal Medicine	S	Paroxetine Hcl	Paroxetine Hcl	15	23	690	93.54			15	23	93.54	690	*
1679764492	Feria	Geraldine	Wanatah	IN	18	Internal Medicine	S	Paroxetine Hcl	Paroxetine Hcl	17	43	1290	347.28			17	43	347.28	1290	*
1679764773	Arnold	Daniel	Boston	MA	25	Internal Medicine	S	Paroxetine Hcl	Paroxetine Hcl	67	173	5164	1290.39	17		67	173	1290.39	5164		17
1679766406	Glenn	Byron	Cape Girardeau	MO	29	Family Practice	S	Paroxetine Hcl	Paroxetine Hcl	30	38	1083	122.45			30	38	122.45	1083	*
1679766414	Mathew	Dani	Dunedin	FL	12	Family Practice	S	Paroxetine Hcl	Paroxetine Hcl	26	38	1095	586.37			26	38	586.37	1095	*
1679766752	Jin	Xiao	Petersburg	VA	51	Family Practice	S	Paroxetine Hcl	Paroxetine Hcl	18	22	650	130.99		*					*
1679767453	Montes	Anne Camille	Cranston	RI	44	Family Practice	S	Paroxetine Hcl	Paroxetine Hcl	18	26.3	790	109.36			18	26.3	109.36	790	*
1679767693	Beck Helwig	Lisa	Lebanon	PA	42	Family Practice	S	Paroxetine Hcl	Paroxetine Hcl	14	30	900	244.31		*					*
1679767925	Abdul Wahid	Ali	Patterson	CA	6	Family Practice	S	Paroxetine Hcl	Paroxetine Hcl	40	56	1630	381.52		#					*
1679767982	Wehrle	Amy	South Charleston	WV	54	Psychiatry	S	Paroxetine Hcl	Paroxetine Hcl	37	43	1290	300.96		*					*
1679768097	Katz	Lillian	Jamesburg	NJ	34	Physician Assistant	S	Paroxetine Hcl	Paroxetine Hcl	23	69	2070	438.59			23	69	438.59	2070	*
1679768295	Kaur	Jaspreet	Mission	TX	48	Internal Medicine	S	Paroxetine Hcl	Paroxetine Hcl	13	13	390	49.17			13	13	49.17	390	*
1679768865	Gavino	Ma Hazel Lyn	Kennewick	WA	53	Family Practice	S	Paroxetine Hcl	Paroxetine Hcl	22	30	900	146.49		*					*
1679769046	Segal	Lorissa	Woodstock	VT	50	Internal Medicine	S	Paroxetine Hcl	Paroxetine Hcl	44	110	3300	541.26	15	#					#
1679769723	Cullen	Kevin	Harlingen	TX	48	Internal Medicine	S	Paroxetine Hcl	Paroxetine Hcl	17	17	510	270.3		#					*
1679769889	Baines	Johnathan	Ruston	LA	22	Family Practice	S	Paroxetine Hcl	Paroxetine Hcl	11	11	330	59			11	11	59	330	*
1679769897	Castuera	Miguel	Montclair	CA	6	General Practice	T	Paroxetine Hcl	Paroxetine Hcl	49	75	2250	551.96		#					*
1679770267	Bodla	Adeel	Madison	AL	1	Family Practice	S	Paroxetine Hcl	Paroxetine Hcl	16	34	1004	213.6			16	34	213.6	1004	*
1679771414	Stephenson	Benjamin	Phillipsburg	KS	20	General Practice	S	Paroxetine Hcl	Paroxetine Hcl	12	12	156	72.11			0	0	0	0	#
1679771588	Larios	Roberto	Leominster	MA	25	Family Practice	S	Paroxetine Hcl	Paroxetine Hcl	15	15	369	179.52		#					*
1679771711	Thompson	Sandra	Roxboro	NC	37	Nurse Practitioner	S	Paroxetine Hcl	Paroxetine Hcl	36	58	1708	498.79		*					*
1679771844	Pilapil	Elene	Springfield	MO	29	Internal Medicine	S	Paroxetine Hcl	Paroxetine Hcl	44	126	3780	729.41		#					*
1679772495	Chudzik	Jeanmarie	Long Branch	NJ	34	Internal Medicine	S	Paroxetine Hcl	Paroxetine Hcl	36	52	1560	385.14			25	33	294.43	990	*
1679772909	Campanella	Karla	Lititz	PA	42	Psychiatry	S	Paroxetine Hcl	Paroxetine Hcl	11	11	330	112.03			11	11	112.03	330	*
1679776728	Johnson	Shonna	Hampton	VA	51	Family Practice	S	Paroxetine Hcl	Paroxetine Hcl	43	101	3030	503.35		#					*
1679776736	Armani	Annemarie	Franklin	MA	25	Internal Medicine	S	Paroxetine Hcl	Paroxetine Hcl	23	37	1091	173.13	11		23	37	173.13	1091		11
1679778260	Kuepper	Caroline	Sinton	TX	48	Physician Assistant	S	Paroxetine Hcl	Paroxetine Hcl	24	30	900	203.78		#					*
1679778617	Earlywine	Andrea	Columbia	MO	29	Nurse Practitioner	S	Paroxetine Hcl	Paroxetine Hcl	16	22	660	245.89		*					*
1679779052	Jewell	Peter	Roswell	NM	35	Family Practice	S	Paroxetine Hcl	Paroxetine Hcl	17	35	1050	235.64			17	35	235.64	1050	*
1679779094	Ardinger	Eric	Pittsburgh	PA	42	Family Practice	S	Paroxetine Hcl	Paroxetine Hcl	16	18	540	265.56		*					*
1679780860	Fernandez	Luz	Louisville	KY	21	Family Practice	S	Paroxetine Hcl	Paroxetine Hcl	21	21	630	107.1		*					*
1679780969	Akkineni	Kalyan	Fort Smith	AR	5	Internal Medicine	S	Paroxetine Hcl	Paroxetine Hcl	58	58	1564	902.93			42	42	570.36	1084	*
1679781629	Pearce	Anjali	Cincinnati	OH	39	Internal Medicine	S	Paroxetine Hcl	Paroxetine Hcl	12	12	360	138.8			0	0	0	0	#
1679782908	Lesley	Amber	Fort Worth	TX	48	Internal Medicine	S	Paroxetine Hcl	Paroxetine Hcl	50	102	3060	623.91	12		50	102	623.91	3060		12
1679784003	Adamovich	Brenda	Steubenville	OH	39	Neurology	S	Paroxetine Hcl	Paroxetine Hcl	15	19	570	33.75		#					*
1679785422	Wilson	Breezy	Bessemer	AL	1	Family Practice	S	Paroxetine Hcl	Paroxetine Hcl	32	54	1620	420.51		*					*
1679785778	Ray	Darrin	Farmer City	IL	17	Family Practice	S	Paroxetine Hcl	Paroxetine Hcl	26	32	950	181.26		*					*
1679785786	Morton	Lisa	Flemington	NJ	34	Family Practice	S	Paroxetine Hcl	Paroxetine Hcl	14	36	1080	252.92			14	36	252.92	1080	*
1679786669	Streets	Gerald	Knox	PA	42	Psychiatry	S	Paroxetine Hcl	Paroxetine Hcl	17	21	630	195.47		#					*
1679787949	Lee	Susan	Richmond	IN	18	Family Practice	S	Paroxetine Hcl	Paroxetine Hcl	19	46.8	1381	321.04		#					*
1679787972	Taylor	Jarrod	Elkmont	AL	1	Nurse Practitioner	S	Paroxetine Hcl	Paroxetine Hcl	19	35	1050	209.47		*					*
1679790059	Hardy	George	Warwick	RI	44	Internal Medicine	S	Paroxetine Hcl	Paroxetine Hcl	29	35	1050	169.09		#					*
1679790091	Richmond	David	Wheat Ridge	CO	8	Family Practice	S	Paroxetine Hcl	Paroxetine Hcl	15	23	690	239.75		*					*
1679790174	Grill	Frances	Willcox	AZ	4	Nurse Practitioner	S	Paroxetine Hcl	Paroxetine Hcl	23	45	1350	516.59		#					*
1679790695	Smith	Walter	Medford	OR	41	Nurse Practitioner	S	Paroxetine Hcl	Paroxetine Hcl	11	11	330	101.85			0	0	0	0	#
1679792196	Mutchler	Bradford	Beaver Dam	KY	21	Preventive Medicine	S	Paroxetine Hcl	Paroxetine Hcl	101	113	3369	1031.26	16		53	57	610.81	1689	*
1679792493	Tierney	Letitia	Clendenin	WV	54	Internal Medicine	S	Paroxetine Hcl	Paroxetine Hcl	28	42	1260	187.71		*					*
1679792568	Apte	Udita	Allen	TX	48	Family Practice	S	Paroxetine Hcl	Paroxetine Hcl	15	36.8	1104	191.83			15	36.8	191.83	1104	*
1679792618	Poptic	Jennifer	Brunswick	OH	39	Family Practice	S	Paroxetine Hcl	Paroxetine Hcl	26	52	1560	343		#					*
1679793178	Engler	Pamela	Castle Rock	CO	8	Physician Assistant	S	Paroxetine Hcl	Paroxetine Hcl	20	52	1560	380.22		#					*
1679793624	Downing	Margaret	Homer	NY	36	Physician Assistant	S	Paroxetine Hcl	Paroxetine Hcl	28	62	1860	298.64			28	62	298.64	1860	*
1679794697	Alawa	Viorica	Owosso	MI	26	Internal Medicine	S	Paroxetine Hcl	Paroxetine Hcl	20	52	1560	190.86		#					*
1679794762	Reece	Timmothy	White Hall	AR	5	Family Practice	S	Paroxetine Hcl	Paroxetine Hcl	77	89	2670	504.57	16		46	58	292.64	1740	#
1679797567	Colpo	Jennifer	Monaca	PA	42	Family Practice	S	Paroxetine Hcl	Paroxetine Hcl	31	59	1770	578.38		#					*
1679797856	Speranzo-Otero	N.	Sanford	FL	12	Nurse Practitioner	S	Paroxetine Hcl	Paroxetine Hcl	51	83	2473	423.17	11		28	44	283.54	1303	*
1679799191	Siemer	Tamara	Columbus	OH	39	Nurse Practitioner	S	Paroxetine Hcl	Paroxetine Hcl	31	31	910	178.3			31	31	178.3	910	*
1679799605	Sanders	Timothy	Seneca	SC	45	Family Practice	S	Paroxetine Hcl	Paroxetine Hcl	15	19	570	101.34		*					*
1679799845	Elnaggar	Kathleen	York	PA	42	Psychiatry	S	Paroxetine Hcl	Paroxetine Hcl	145	194	5773	1676.44	20		55	92	997.03	2712	*
1679800247	Ceridon	Samuel	Placerville	CA	6	Family Practice	S	Paroxetine Hcl	Paroxetine Hcl	16	24	720	271.4			16	24	271.4	720	*
1679801203	Orellana	Lourdes	Conroe	TX	48	Physician Assistant	S	Paroxetine Hcl	Paroxetine Hcl	11	33	990	297.04			11	33	297.04	990	*
1679801856	Gait	Priyanka	Ventura	CA	6	Psychiatry & Neurology	T	Paroxetine Hcl	Paroxetine Hcl	17	31	885	214.07		*					*
1679801955	Arieas	Erin	Sacramento	CA	6	Nurse Practitioner	S	Paroxetine Hcl	Paroxetine Hcl	18	22	660	105.85		*					*
1679802284	Coyle	Karyi	New York	NY	36	Pulmonary Disease	S	Paroxetine Hcl	Paroxetine Hcl	11	19	570	226.18			11	19	226.18	570	*
1679803381	Gast	Josie	Georgetown	OH	39	Physician Assistant	S	Paroxetine Hcl	Paroxetine Hcl	38	46	1380	322.61			17	25	161.05	750	*
1679804645	Hoover	Gerald	Fresno	CA	6	Family Practice	S	Paroxetine Hcl	Paroxetine Hcl	24	24	704	96.85		#					*
1679805048	Parra	Michelle	Fort Wayne	IN	18	Nurse Practitioner	S	Paroxetine Hcl	Paroxetine Hcl	46	56.1	1619	517.7			23	25.1	259.85	753	*
1679805659	Garcia	Erin	Lubbock	TX	48	Nurse Practitioner	S	Paroxetine Hcl	Paroxetine Hcl	25	31	930	255.22		*					*
1679806046	Wu Rivas	Lena	Orange	CT	9	Internal Medicine	S	Paroxetine Cr	Paroxetine Hcl	18	18	252	1176.3			18	18	1176.3	252	*
1679806046	Wu Rivas	Lena	Orange	CT	9	Internal Medicine	S	Paroxetine Hcl	Paroxetine Hcl	31	35	1050	328.4			31	35	328.4	1050	*
1679808323	Hoeft	Angela	Conifer	CO	8	Physician Assistant	S	Paroxetine Hcl	Paroxetine Hcl	23	39	1170	312.05			23	39	312.05	1170	*
1679808612	Strobbe	Nicholas	Port Richey	FL	12	Internal Medicine	S	Paroxetine Hcl	Paroxetine Hcl	14	26	780	154.12		#					*
1679809263	Tran	Thai Gia	Westminster	CA	6	Physician Assistant	S	Paroxetine Hcl	Paroxetine Hcl	16	22	660	217.55		#					*
1679813976	Franklin	Jeannie	Sioux City	IA	19	Nurse Practitioner	S	Paroxetine Hcl	Paroxetine Hcl	25	25	714	237.07		*					*
1679816078	Stevens	Andrew	Portland	IN	18	Family Practice	S	Paroxetine Hcl	Paroxetine Hcl	15	27	810	191.68		#					*
1679816235	Noaz	Golam	Bogalusa	LA	22	Family Practice	S	Paroxetine Hcl	Paroxetine Hcl	14	32	960	213.03		*					*
1679817704	Becker	Matthew	Newberg	OR	41	Internal Medicine	S	Paroxetine Hcl	Paroxetine Hcl	18	28	840	200.62		#					*
1679820260	Boyce	Heather	Scarbro	WV	54	Physician Assistant	S	Paroxetine Hcl	Paroxetine Hcl	33	52	1560	258.99		#					*
1679820419	Campbell	Ashley	Winston Salem	NC	37	Nurse Practitioner	S	Paroxetine Hcl	Paroxetine Hcl	15	17	510	89.78		#					*
1679820583	Perry	Matthew	Dallas	PA	42	Physician Assistant	S	Paroxetine Hcl	Paroxetine Hcl	15	15	450	87.06		#					*
1679821060	Garnier	Mary	Indianapolis	IN	18	Nurse Practitioner	S	Paroxetine Hcl	Paroxetine Hcl	11	25	750	108.63			11	25	108.63	750	*
1679822407	Urbanek	Chevon	Iowa Park	TX	48	Nurse Practitioner	S	Paroxetine Hcl	Paroxetine Hcl	21	27	810	263.7			21	27	263.7	810	*
1679823017	Wood	Anna	Sharon Hill	PA	42	Nurse Practitioner	S	Paroxetine Hcl	Paroxetine Hcl	23	23	690	187.45			0	0	0	0	#
1679824510	Gaskin	Latausha	Marshall	TX	48	Physician Assistant	S	Paroxetine Hcl	Paroxetine Hcl	18	22	660	102.35		#					*
1679826143	Johnson	Monica	Owensboro	KY	21	Nurse Practitioner	S	Paroxetine Hcl	Paroxetine Hcl	11	11	305	153.3		*					*
1679830178	Peklansky	Allison	Marietta	GA	13	Psychiatry	S	Paroxetine Hcl	Paroxetine Hcl	43	49	1470	452.89			31	37	249.49	1110	*
1679831226	Gumbs	Wanda	Atlanta	GA	13	Family Practice	S	Paroxetine Hcl	Paroxetine Hcl	15	35	1050	188.46			15	35	188.46	1050	*
1679831481	Kaur	Kamaljit	Parkland	FL	12	Family Practice	S	Paroxetine Hcl	Paroxetine Hcl	14	36	1080	185.34			14	36	185.34	1080	*
1679831960	Ferello	Stephanie	Methuen	MA	25	Physician Assistant	S	Paroxetine Hcl	Paroxetine Hcl	37	43	1281	352.28			11	13	128.56	381	*
1679833313	Arias	Carrie	Rockport	IN	18	Family Practice	S	Paroxetine Hcl	Paroxetine Hcl	20	30	884	255.61		*					*
1679833610	Circelli	Karishma	Utica	NY	36	Family Practice	S	Paroxetine Hcl	Paroxetine Hcl	12	16	480	66.8			12	16	66.8	480	*
1679835110	Froncillo	Anthony	Altoona	PA	42	Osteopathic Manipulative Medicine	S	Paroxetine Hcl	Paroxetine Hcl	80	100	1863	891.13			35	53	501.37	1174	*
1679835276	Donaldson	Benjamin	Leland	NC	37	Physician Assistant	S	Paroxetine Hcl	Paroxetine Hcl	64	94.8	2796	1132.82	17		44	68.8	489.46	2043	#
1679836183	Kamara Bankole	Gawu	Royersford	PA	42	Family Practice	S	Paroxetine Hcl	Paroxetine Hcl	36	44	1304	396.07			36	44	396.07	1304	*
1679836597	Gusic	Brittany	Harpers Ferry	WV	54	Family Practice	S	Paroxetine Hcl	Paroxetine Hcl	28	74	2220	517.92			28	74	517.92	2220	*
1679836951	Abrams	Jared	Washington Terrace	UT	49	Physician Assistant	S	Paroxetine Hcl	Paroxetine Hcl	12	12	360	55.2			0	0	0	0	#
1679837454	Gheorghiu	Carmen	Aliquippa	PA	42	Psychiatry & Neurology	T	Paroxetine Hcl	Paroxetine Hcl	48	48	1422	319.12			11	11	98.67	330	*
1679837926	Peterson	Cassidy	Rochester	MN	27	Nurse Practitioner	S	Paroxetine Hcl	Paroxetine Hcl	19	21.2	602	164.05		*					*
1679839138	Blackmon	William	Anderson	CA	6	Nurse Practitioner	S	Paroxetine Hcl	Paroxetine Hcl	18	36.1	1077	171.75		*					*
1679839534	Wallace	Haily	Tucumcari	NM	35	Family Practice	S	Paroxetine Hcl	Paroxetine Hcl	12	12	360	124.46		*					*
1679844823	Whitney	Virginia	Portland	OR	41	Physician Assistant	S	Paroxetine Hcl	Paroxetine Hcl	12	12.2	365	108.97			0	0	0	0	#
1679845192	Douglas	Melinda	Meadville	PA	42	Nurse Practitioner	S	Paroxetine Hcl	Paroxetine Hcl	15	21	630	163.32			15	21	163.32	630	*
1679845630	Gott	Jonathan	Hampstead	NH	33	Physician Assistant	S	Paroxetine Hcl	Paroxetine Hcl	19	29	703	217.97		*					*
1679846588	Davis	Britanee	Fort Walton Beach	FL	12	Nurse Practitioner	S	Paroxetine Hcl	Paroxetine Hcl	11	17	510	158.24			11	17	158.24	510	*
1679848493	Faulkner	Josephine	Mesquite	TX	48	Nurse Practitioner	S	Paroxetine Hcl	Paroxetine Hcl	18	18.3	522	146.64			18	18.3	146.64	522	*
1679849632	Morrison	Peter	Rochester	NY	36	Neurology	S	Paroxetine Hcl	Paroxetine Hcl	50	83.3	2500	552.58	15	#					#
1679851851	Valentin	Mabel	Manati	PR	72	General Practice	T	Paroxetine Hcl	Paroxetine Hcl	17	29	870	166.31		#					*
1679853535	Felix	Julie	Ripon	WI	55	Nurse Practitioner	S	Paroxetine Hcl	Paroxetine Hcl	11	29	870	147.31			11	29	147.31	870	*
1679855159	Eaton	Jessica	Tupelo	MS	28	Nurse Practitioner	S	Paroxetine Hcl	Paroxetine Hcl	25	41	1230	206.67		#					*
1679857932	King	Lara	Meridian	MS	28	Nurse Practitioner	S	Paroxetine Hcl	Paroxetine Hcl	38	88	2640	352.8			38	88	352.8	2640	*
1679858930	Knight	Sarah	Charleston	WV	54	Nurse Practitioner	S	Paroxetine Hcl	Paroxetine Hcl	41	75	2250	428.04		#					*
1679860217	Montano Arteaga	Pamela	New York	NY	36	Psychiatry & Neurology	T	Paroxetine Hcl	Paroxetine Hcl	16	16	480	70.3			16	16	70.3	480	*
1679860605	Malczewski	Rubinder	Aurora	IL	17	Family Practice	S	Paroxetine Hcl	Paroxetine Hcl	12	22	660	214.88		*					*
1679860639	Dhivianathan	Susan Sharmila	Danville	VA	51	Family Practice	S	Paroxetine Hcl	Paroxetine Hcl	41	73	2190	315.48		#					*
1679862270	Saeed	Zaid	Rochester	NY	36	Psychiatry	S	Paroxetine Hcl	Paroxetine Hcl	34	38	1113	354.16	13		12	16	164.16	475	*
1679862684	Lupsa	Delia	Aliso Viejo	CA	6	Psychiatry	S	Paroxetine Hcl	Paroxetine Hcl	17	35.7	1070	281.66		#					*
1679862817	Bullock	Patricia	Petal	MS	28	Nurse Practitioner	S	Paroxetine Hcl	Paroxetine Hcl	13	13	342	161.78		#					*
1679863930	Murphy	Edward	Aurora	CO	8	Internal Medicine	S	Paroxetine Hcl	Paroxetine Hcl	16	24	720	176.78		*					*
1679864870	Hill-Graham	Vernishia	Montgomery	AL	1	Family Practice	S	Paroxetine Hcl	Paroxetine Hcl	13	21	610	103.66		*					*
1679865745	Anobile	Karen	Youngstown	OH	39	Certified Clinical Nurse Specialist	S	Paroxetine Hcl	Paroxetine Hcl	32	44	1320	294.31			15	27	101.64	810	*
1679866099	Whelan	Jessica	Maplewood	MN	27	Family Practice	S	Paroxetine Hcl	Paroxetine Hcl	19	31	930	205.44		*					*
1679866412	Worsham	Lora	Cookeville	TN	47	Internal Medicine	S	Paroxetine Hcl	Paroxetine Hcl	95	176.5	5295	1121.5	25		75	143	804.92	4290	#
1679867014	Hendricks	Amanda	Louisville	KY	21	Nurse Practitioner	S	Paroxetine Hcl	Paroxetine Hcl	15	15	434	96.53		#					*
1679867709	Funches	Josalyn	Greensboro	NC	37	Family Practice	S	Paroxetine Hcl	Paroxetine Hcl	16	22	660	96.03		*					*
1679868053	Klosowski	John	Bad Axe	MI	26	Family Practice	S	Paroxetine Hcl	Paroxetine Hcl	28	66	1980	467.57		#					*
1679868707	Baig	Mirza	Chicago	IL	17	Family Practice	S	Paroxetine Hcl	Paroxetine Hcl	12	34	1020	107.92			12	34	107.92	1020	*
1679869127	Minney	Alexander	Fairhope	AL	1	Family Practice	S	Paroxetine Hcl	Paroxetine Hcl	26	40	1170	206.65			12	26	91.13	750	*
1679870794	Jurich	Jorieth	Bluefield	WV	54	Internal Medicine	S	Paroxetine Hcl	Paroxetine Hcl	13	43.3	1300	345.44			13	43.3	345.44	1300	*
1679871768	Detiquez	Sherrilyn	Lakeland	FL	12	Internal Medicine	S	Paroxetine Hcl	Paroxetine Hcl	35	73	2190	639.42			24	50	417.72	1500	*
1679872899	Kim	Amy	Louisville	KY	21	Family Practice	S	Paroxetine Hcl	Paroxetine Hcl	11	19	570	127.95		*					*
1679873541	Moore	Cindy	Albuquerque	NM	35	Nurse Practitioner	S	Paroxetine Hcl	Paroxetine Hcl	16	26	780	195.27			16	26	195.27	780	*
1679873582	Ho	Hsiu-Chuan	Alhambra	CA	6	Nurse Practitioner	S	Paroxetine Hcl	Paroxetine Hcl	26	26.4	766	136.91			26	26.4	136.91	766	*
1679876841	Sherer	Lauren	Kenton	OH	39	Physician Assistant	S	Paroxetine Hcl	Paroxetine Hcl	14	20	600	138.56		*					*
1679877047	Mara	Sheila	Mokena	IL	17	Nurse Practitioner	S	Paroxetine Cr	Paroxetine Hcl	13	13	182	433.21			0	0	0	0	#
1679877526	Leonard	Nina	Saint Marys	GA	13	Nurse Practitioner	S	Paroxetine Hcl	Paroxetine Hcl	24	26	780	286.09			12	12	175.79	360	*
1679879969	Philhower	Lisa	Warren	PA	42	Physician Assistant	S	Paroxetine Hcl	Paroxetine Hcl	11	11	330	57.9		*					*
1679880231	Noone	Tenley	Gainesville	FL	12	Family Practice	S	Paroxetine Hcl	Paroxetine Hcl	122	215	6388	1460.97	37	#					#
1679881676	O'connor	Rachel	Bloomington	IN	18	Nurse Practitioner	S	Paroxetine Hcl	Paroxetine Hcl	23	31	930	310.92		#					*
1679881809	Senatorov	Vladimir	Frostproof	FL	12	Preventive Medicine	S	Paroxetine Hcl	Paroxetine Hcl	27	29	870	221.85		*					*
1679882740	Waters	Hermina	Cherry Hill	NJ	34	Nurse Practitioner	S	Paroxetine Hcl	Paroxetine Hcl	43	43	1290	266.97		#					*
1679883979	Houlahan	Matthew	Santa Cruz	CA	6	Family Practice	S	Paroxetine Hcl	Paroxetine Hcl	17	25.5	765	153.6		*					*
1679884316	Inyang	Mfon	Albany	GA	13	Psychiatry	S	Paroxetine Hcl	Paroxetine Hcl	31	33.2	995	208		*					*
1679884522	Duquette	Adam	Auburn	ME	23	Family Practice	S	Paroxetine Hcl	Paroxetine Hcl	11	33	990	345.16		*					*
1679885974	Danielson	David	Redwood Falls	MN	27	Family Practice	S	Paroxetine Hcl	Paroxetine Hcl	20	28.4	768	84.74			20	28.4	84.74	768	*
1679886121	Elezi	Agron	Elmhurst	IL	17	Internal Medicine	S	Paroxetine Hcl	Paroxetine Hcl	16	24	720	240.24		#					*
1679886329	Devita	Lauren	Bethlehem	PA	42	Family Practice	S	Paroxetine Hcl	Paroxetine Hcl	45	57.1	1699	334.57		#					*
1679886659	Taft	Heidi	Fredericksburg	VA	51	Nurse Practitioner	S	Paroxetine Hcl	Paroxetine Hcl	15	27	810	202.46		#					*
1679888119	Hall	James	Hazard	KY	21	Nurse Practitioner	S	Paroxetine Cr	Paroxetine Hcl	11	11	330	1437.25			11	11	1437.25	330	*
1679888119	Hall	James	Hazard	KY	21	Nurse Practitioner	S	Paroxetine Hcl	Paroxetine Hcl	36	36	1080	182.12			36	36	182.12	1080	*
1679889349	Ducote	Melissa	Marksville	LA	22	Nurse Practitioner	S	Paroxetine Hcl	Paroxetine Hcl	17	17	510	176.44		#					*
1679889356	Moorhouse	Amanda	Johnson City	TN	47	Nurse Practitioner	S	Paroxetine Hcl	Paroxetine Hcl	40	50	1500	474.02		#					*
1679890552	Harden	Bahati	Greenwood	MS	28	Family Practice	S	Paroxetine Hcl	Paroxetine Hcl	16	16	480	65.2		#					*
1679892566	Lerma	Alejandro	San Antonio	TX	48	Family Practice	S	Paroxetine Hcl	Paroxetine Hcl	14	36	1080	268.82		*					*
1679892707	Holst	Ashlee	Moline	IL	17	Internal Medicine	S	Paroxetine Hcl	Paroxetine Hcl	24	64	1893	332.11	14	#					#
1679893788	Rubenthaler-Brunkhardt	Kali	Goodland	KS	20	Family Practice	S	Paroxetine Hcl	Paroxetine Hcl	31	31	930	224.21			31	31	224.21	930	*
1679898225	Kuehne	Shawna	Boise	ID	16	Nurse Practitioner	S	Paroxetine Hcl	Paroxetine Hcl	41	41.5	1201	527.03			15	15.3	356.01	450	*
1679898332	Rodriguez	Carlos	Sarasota	FL	12	Family Practice	S	Paroxetine Hcl	Paroxetine Hcl	14	42	1260	291.29			14	42	291.29	1260	*
1679899314	Glod	Stephanie	Ripon	WI	55	Family Practice	S	Paroxetine Hcl	Paroxetine Hcl	14	30	900	255.34			14	30	255.34	900	*
1679899405	Dowland	Kimberly	Mattoon	IL	17	Nurse Practitioner	S	Paroxetine Hcl	Paroxetine Hcl	47	51	1530	449.22			14	18	159.51	540	*
1679899892	Slots	Henrik	Reno	NV	32	Family Practice	S	Paroxetine Hcl	Paroxetine Hcl	53	141	4230	1068.06	11		53	141	1068.06	4230		11
1679901409	Eckenrod	Tracey	Johnstown	PA	42	Nurse Practitioner	S	Paroxetine Hcl	Paroxetine Hcl	14	30	877	234.55		#					*
1679902084	Lange	Ryan	Madison	WI	55	Physician Assistant	S	Paroxetine Hcl	Paroxetine Hcl	20	30	900	166.44		*					*
1679904346	Raymond	Jackie	Worcester	MA	25	Nurse Practitioner	S	Paroxetine Hcl	Paroxetine Hcl	16	26	780	215.56		*					*
1679906010	Evens	Barbara	Indianapolis	IN	18	Nurse Practitioner	S	Paroxetine Hcl	Paroxetine Hcl	12	12	360	90.88		*					*
1679907299	Texidor-Bonilla	Elizabeth	Harrison	NY	36	Registered Nurse	T	Paroxetine Hcl	Paroxetine Hcl	92	92	2626	548.91			40	40	189.13	1200	*
1679909204	Vinje	Nathaniel	Spring Hill	FL	12	Internal Medicine	S	Paroxetine Hcl	Paroxetine Hcl	25	71	2103	1375.04	11	#					*
1679912299	Creech	Jeremy	Leesburg	FL	12	Nurse Practitioner	S	Paroxetine Hcl	Paroxetine Hcl	18	30	900	211.33		*					*
1679912497	Brevik	Jeannine	Napa	CA	6	Internal Medicine	S	Paroxetine Hcl	Paroxetine Hcl	18	30	900	258.42			18	30	258.42	900	*
1679912984	Podkowirow	Lauren	Lexington	KY	21	Internal Medicine	S	Paroxetine Hcl	Paroxetine Hcl	24	48	1440	214.6			24	48	214.6	1440	*
1679913768	Gokhale	Nisha	Oak Lawn	IL	17	Psychiatry	S	Paroxetine Hcl	Paroxetine Hcl	20	36	1052	161.93		#					*
1679914113	Norris	Julie	Mountain Home	AR	5	Nurse Practitioner	S	Paroxetine Hcl	Paroxetine Hcl	12	20	600	73.47			12	20	73.47	600	*
1679914360	O'hagan	Jeanine	Brooklyn	NY	36	Nurse Practitioner	S	Paroxetine Hcl	Paroxetine Hcl	16	16	480	74.98		#					*
1679915391	Slottje	Christie	Bradford	PA	42	Physician Assistant	S	Paroxetine Hcl	Paroxetine Hcl	26	26	780	156.61		#					*
1679915532	Yow	Alyssa	Houston	TX	48	Nurse Practitioner	S	Paroxetine Hcl	Paroxetine Hcl	21	23	674	125.47			0	0	0	0	#
1679915961	Song	Xiaoling	Jamaica	NY	36	Psychiatry & Neurology	T	Paroxetine Hcl	Paroxetine Hcl	15	17	510	204.48			0	0	0	0	#
1679917298	Rishel	Tammy	Watsontown	PA	42	Physician Assistant	S	Paroxetine Hcl	Paroxetine Hcl	13	13.7	394	125.84		*					*
1679918411	Lederman	Eric	Springfield	MA	25	Student in an Organized Health Care Education/Training Program	T	Paroxetine Hcl	Paroxetine Hcl	15	27	810	74.67			15	27	74.67	810	*
1679918924	Palfy	Kara	Commerce City	CO	8	Nurse Practitioner	S	Paroxetine Hcl	Paroxetine Hcl	18	18	539	200.69			18	18	200.69	539	*
1679922017	Ussai	Robert	Akron	OH	39	Nurse Practitioner	S	Paroxetine Hcl	Paroxetine Hcl	22	22	595	121.81		*					*
1679922389	Varela	Armando	Prescott Valley	AZ	4	Nurse Practitioner	S	Paroxetine Hcl	Paroxetine Hcl	12	30	900	186.15		*					*
1679923973	Wolfe	Jenna	Saint Louis	MO	29	Internal Medicine	S	Paroxetine Hcl	Paroxetine Hcl	11	11	330	56.73			0	0	0	0	#
1679925192	Idrizovic	Alma	Nashua	NH	33	Nurse Practitioner	S	Paroxetine Hcl	Paroxetine Hcl	11	11	330	63.5			0	0	0	0	#
1679925598	Lee	Michelle	Lakewood	WA	53	Nurse Practitioner	S	Paroxetine Hcl	Paroxetine Hcl	15	15	418	183.16		#					*
1679926208	Windham	Suzonne	Palm Desert	CA	6	Nurse Practitioner	S	Paroxetine Hcl	Paroxetine Hcl	12	12	360	180			0	0	0	0	#
1679926828	Watts	Jennifer	Augusta	ME	23	Nurse Practitioner	S	Paroxetine Hcl	Paroxetine Hcl	11	11	308	119.28			11	11	119.28	308	*
1679931083	Anderson	Heather	Vicksburg	MS	28	Physician Assistant	S	Paroxetine Hcl	Paroxetine Hcl	16	16	480	157.07		#					*
1679931414	Creasy	Ashley	Dyersburg	TN	47	Nurse Practitioner	S	Paroxetine Hcl	Paroxetine Hcl	12	12.2	365	224.03			12	12.2	224.03	365	*
1679932958	Clanton	Lisa	Griffin	GA	13	Nurse Practitioner	S	Paroxetine Hcl	Paroxetine Hcl	19	23	690	228.01		*					*
1679937296	Mcnabb	Amy	Ione	CA	6	Nurse Practitioner	S	Paroxetine Hcl	Paroxetine Hcl	21	25	750	112.15			21	25	112.15	750	*
1679938500	Homitz-Daniels	Paul	Mentor	OH	39	Nurse Practitioner	S	Paroxetine Hcl	Paroxetine Hcl	13	13	390	115.29		*					*
1679939334	Dillard	Megan	Greensboro	AL	1	Nurse Practitioner	S	Paroxetine Hcl	Paroxetine Hcl	20	28	840	169.72		*					*
1679940282	Hyppolite	Delphine	Middletown	CT	9	Nurse Practitioner	S	Paroxetine Hcl	Paroxetine Hcl	13	19	570	127.72		*					*
1679940530	Bush	Angelle	Denham Springs	LA	22	Nurse Practitioner	S	Paroxetine Hcl	Paroxetine Hcl	15	15	450	80.4		*					*
1679942338	Brown	Danielle	Port Hope	MI	26	Nurse Practitioner	S	Paroxetine Hcl	Paroxetine Hcl	22	65	1950	314.48			11	32	131.95	960	*
1679943914	Wilson	John	Lindale	TX	48	Nurse Practitioner	S	Paroxetine Hcl	Paroxetine Hcl	18	26	780	232.64		#					*
1679945174	Zamudio	Ana	Phoenix	AZ	4	Nurse Practitioner	S	Paroxetine Hcl	Paroxetine Hcl	24	42	1252	275.83			24	42	275.83	1252	*
1679945190	Murphy	Andrew	Mc Bee	SC	45	Physician Assistant	S	Paroxetine Hcl	Paroxetine Hcl	19	29	870	332.72		*					*
1679947055	Christ	Jean	Springfield	MO	29	Nurse Practitioner	S	Paroxetine Hcl	Paroxetine Hcl	14	18	540	126.77		*					*
1679947816	Newton	Dwan	Roxboro	NC	37	Nurse Practitioner	S	Paroxetine Hcl	Paroxetine Hcl	12	12	298	71.62			12	12	71.62	298	*
1679949507	Vejvoda	Sharon	Bakersfield	CA	6	Nurse Practitioner	S	Paroxetine Hcl	Paroxetine Hcl	13	13	390	49.85			13	13	49.85	390	*
1679951776	Cook	Christina	Asheville	NC	37	Nurse Practitioner	S	Paroxetine Hcl	Paroxetine Hcl	37	37	1110	580.42			37	37	580.42	1110	*
1679952113	Mccloskey	Kathryn	San Diego	CA	6	Family Practice	S	Paroxetine Hcl	Paroxetine Hcl	32	48	1440	289.41		*					*
1679956635	Rittenbach	Teresa	Jamestown	ND	38	Nurse Practitioner	S	Paroxetine Hcl	Paroxetine Hcl	25	25	362	120.64			25	25	120.64	362	*
1679956882	Cottle	Alix	Clinton	NC	37	Nurse Practitioner	S	Paroxetine Hcl	Paroxetine Hcl	25	25	595	176.63			25	25	176.63	595	*
1679957401	Coliflores	Jessica	Woonsocket	RI	44	Nurse Practitioner	S	Paroxetine Hcl	Paroxetine Hcl	16	16	480	85.78		*					*
1679957609	Mccormick	Shaun	Enid	OK	40	Nurse Practitioner	S	Paroxetine Hcl	Paroxetine Hcl	17	25	750	227.08			17	25	227.08	750	*
1679958383	Beltran	Jodie	El Paso	TX	48	Physician Assistant	S	Paroxetine Hcl	Paroxetine Hcl	22	37	1110	276.8	11	#					*
1679961650	Huenerberg	Carmen	Brodhead	WI	55	Nurse Practitioner	S	Paroxetine Hcl	Paroxetine Hcl	12	36	1080	441.77		*					*
1679963284	Larson	Amy	Lewiston	ID	16	Nurse Practitioner	S	Paroxetine Hcl	Paroxetine Hcl	11	15	450	205.34		*					*
1679964043	Carney	Diana	Stony Brook	NY	36	Nurse Practitioner	S	Paroxetine Hcl	Paroxetine Hcl	13	31	930	126.26			13	31	126.26	930	*
1679965149	Middlekauff	Joshua	Roseburg	OR	41	Nurse Practitioner	S	Paroxetine Hcl	Paroxetine Hcl	21	41.7	1250	375.76		*					*
1679966329	Thomas	Anna	Knoxville	TN	47	Nurse Practitioner	S	Paroxetine Hcl	Paroxetine Hcl	15	25	750	235.49		*					*
1679968002	Rieder	Amy	Overland Park	KS	20	Nurse Practitioner	S	Paroxetine Hcl	Paroxetine Hcl	24	36	1080	292.82		#					*
1679971329	Casillas	Andrea	Sacramento	CA	6	Family Practice	S	Paroxetine Hcl	Paroxetine Hcl	20	22	660	231.29		*					*
1679971352	Yoshida	Danichi	Sequim	WA	53	Physician Assistant	S	Paroxetine Hcl	Paroxetine Hcl	27	31	885	309.97		*					*
1679972533	Turner	Debbie	Spanaway	WA	53	Nurse Practitioner	S	Paroxetine Hcl	Paroxetine Hcl	12	24	705	97.72		*					*
1679972608	Gonder	Mackenzie	Reston	VA	51	Physician Assistant	S	Paroxetine Hcl	Paroxetine Hcl	12	30	900	252.86		*					*
1679972798	Brown	Jeffrey	Glenrock	WY	56	Physician Assistant	S	Paroxetine Hcl	Paroxetine Hcl	17	31	930	188.36		*					*
1679973580	Subedi	Kalyan	Lexington	KY	21	Nurse Practitioner	S	Paroxetine Hcl	Paroxetine Hcl	60	64	1920	495.11		*					*
1679973804	Parsons	Christina	Ashland	KY	21	Nurse Practitioner	S	Paroxetine Hcl	Paroxetine Hcl	18	46	1380	669.97			18	46	669.97	1380	*
1679974489	Rhodes	Kimberlie	Terre Haute	IN	18	Nurse Practitioner	S	Paroxetine Hcl	Paroxetine Hcl	11	13	390	77.47			11	13	77.47	390	*
1679974539	Tieu	Mai-Chi	San Francisco	CA	6	Nurse Practitioner	S	Paroxetine Hcl	Paroxetine Hcl	26	26.9	784	165.44			26	26.9	165.44	784	*
1679974968	Richins	Alisha	Murray	UT	49	Nurse Practitioner	S	Paroxetine Hcl	Paroxetine Hcl	79	81.2	2327	696.55	11		52	54.2	461	1580	*
1679976682	Rodriguez	Idelka	Bronx	NY	36	Family Practice	S	Paroxetine Hcl	Paroxetine Hcl	35	41	1230	153.66		#					*
1679977805	Colson	Sarah	Smethport	PA	42	Nurse Practitioner	S	Paroxetine Hcl	Paroxetine Hcl	25	51	1515	435.79			11	31	319.88	915	*
1679978167	Ohale	Victor	New York	NY	36	Neuropsychiatry	S	Paroxetine Hcl	Paroxetine Hcl	23	23	690	149.13		*					*
1679978787	Banning	Metaxia	Hanford	CA	6	Physician Assistant	S	Paroxetine Hcl	Paroxetine Hcl	22	28	840	157.49		*					*
1679979520	Hayes	Leza	Vancouver	WA	53	Physician Assistant	S	Paroxetine Hcl	Paroxetine Hcl	17	20	600	149.03		*					*
1679980783	Van Otterloo	Jill	Forest City	IA	19	Physician Assistant	S	Paroxetine Hcl	Paroxetine Hcl	19	31	930	179.85			19	31	179.85	930	*
1679981211	Howell-Freckleton	Annie	Tucker	GA	13	Nurse Practitioner	S	Paroxetine Hcl	Paroxetine Hcl	12	12	360	93.47		*					*
1679983407	Bolton	Amanda	Castle Rock	CO	8	Nurse Practitioner	S	Paroxetine Hcl	Paroxetine Hcl	14	20	585	116.27			14	20	116.27	585	*
1679986442	Snyder	Christa	Martinsville	IN	18	Nurse Practitioner	S	Paroxetine Hcl	Paroxetine Hcl	18	47	1410	346.32		#					*
1679988430	Woollaston	Benjamin	Altoona	PA	42	Physician Assistant	S	Paroxetine Hcl	Paroxetine Hcl	20	22	660	136.04		*					*
1679989883	Scott	Kendra	Glendale	AZ	4	Physician Assistant	S	Paroxetine Hcl	Paroxetine Hcl	29	69	2070	459.39		#					*
1679996375	Ganpat	Seeta	Glendale	NY	36	Nurse Practitioner	S	Paroxetine Hcl	Paroxetine Hcl	16	18	540	131.33		*					*
1679996565	Peach	Amanda	Louisville	KY	21	Nurse Practitioner	S	Paroxetine Hcl	Paroxetine Hcl	26	26	740	273.26		#					*
1679996961	Hussar	Nancy	Culpeper	VA	51	Nurse Practitioner	S	Paroxetine Hcl	Paroxetine Hcl	13	13	342	106.49		*					*
1689002883	Story	Erica	Washington	IN	18	Nurse Practitioner	S	Paroxetine Hcl	Paroxetine Hcl	29	41	1230	254.49		#					*
1689006660	De Guzman	Erin	Saint Louis	MO	29	Nurse Practitioner	S	Paroxetine Hcl	Paroxetine Hcl	12	12	360	124.9			0	0	0	0	#
1689006785	Sra	Jasmine	Glendale	AZ	4	Internal Medicine	S	Paroxetine Hcl	Paroxetine Hcl	14	18	540	145.9		*					*
1689006892	Havens	Kristin	Canton	OH	39	Nurse Practitioner	S	Paroxetine Hcl	Paroxetine Hcl	20	30.1	903	232.28		*					*
1689008062	Johnson	Leola	New Brighton	MN	27	Certified Clinical Nurse Specialist	S	Paroxetine Hcl	Paroxetine Hcl	94	102	2228	676.85		*					*
1689011108	Bedward	Tanya	Kansas City	KS	20	Family Practice	S	Paroxetine Hcl	Paroxetine Hcl	27	41	1230	315.15		*					*
1689011132	Norquist	Adrienne	Hermosa Beach	CA	6	Nurse Practitioner	S	Paroxetine Hcl	Paroxetine Hcl	19	21	630	233.74			19	21	233.74	630	*
1689011736	Gulati	Sweny	Gainesville	FL	12	Internal Medicine	S	Paroxetine Hcl	Paroxetine Hcl	12	32	944	248.72			12	32	248.72	944	*
1689012189	Lewis	Kelsey	Tucson	AZ	4	Family Practice	S	Paroxetine Hcl	Paroxetine Hcl	28	52	1560	338.78			28	52	338.78	1560	*
1689012411	Andersen	Jonathan	North Attleboro	MA	25	Family Practice	S	Paroxetine Hcl	Paroxetine Hcl	17	21	622	96.93		#					*
1689012957	Litsey	Jedidiah	Summerville	SC	45	Family Practice	S	Paroxetine Hcl	Paroxetine Hcl	16	20	600	110.79		*					*
1689012965	Foster	Tracy	Lumberton	TX	48	Nurse Practitioner	S	Paroxetine Hcl	Paroxetine Hcl	22	30	900	267.19		#					*
1689013427	Terra	Tiffany	Monroe	LA	22	Nurse Practitioner	S	Paroxetine Hcl	Paroxetine Hcl	18	18	540	83.38		*					*
1689014227	Banks	Aaron	Sandy Hook	KY	21	Family Practice	S	Paroxetine Hcl	Paroxetine Hcl	80	88	2640	957.2	13		34	42	307.02	1260	*
1689015554	Kleppin	Trista	Muskego	WI	55	Family Practice	S	Paroxetine Hcl	Paroxetine Hcl	11	17.2	487	167.07			11	17.2	167.07	487	*
1689017394	Jarrett	Aaron	Loveland	CO	8	Family Practice	S	Paroxetine Hcl	Paroxetine Hcl	13	39	1170	295.66			13	39	295.66	1170	*
1689017550	Bachu	Anil	Monroeville	PA	42	Psychiatry	S	Paroxetine Hcl	Paroxetine Hcl	11	11	315	161.04			0	0	0	0	#
1689017717	Johnson	Melissa	Aurora	CO	8	Family Practice	S	Paroxetine Hcl	Paroxetine Hcl	12	36	1080	143.07			12	36	143.07	1080	*
1689024911	Manthena	Himani Reddy	Lafayette	LA	22	Student in an Organized Health Care Education/Training Program	T	Paroxetine Hcl	Paroxetine Hcl	11	21	630	143.7		*					*
1689025553	Tache	Melissa	Coldwater	MI	26	Family Practice	S	Paroxetine Hcl	Paroxetine Hcl	13	21	630	50.3		*					*
1689027153	Davis	Debra	Fuquay Varina	NC	37	Nurse Practitioner	S	Paroxetine Hcl	Paroxetine Hcl	12	20.3	608	171.7			12	20.3	171.7	608	*
1689027211	Golden	Hayley	Topeka	KS	20	Physician Assistant	S	Paroxetine Hcl	Paroxetine Hcl	17	25	750	116.4		#					*
1689029829	Burkhart	Hannah	Hillsdale	MI	26	Nurse Practitioner	S	Paroxetine Hcl	Paroxetine Hcl	11	17	510	140.5		*					*
1689031338	Shields	Kevin	Mount Vernon	OH	39	Physician Assistant	S	Paroxetine Hcl	Paroxetine Hcl	51	75	2250	520.56	13		34	54	338.11	1620	*
1689031445	Bassiouni	Michelle	Toledo	OH	39	Physician Assistant	S	Paroxetine Hcl	Paroxetine Hcl	11	11	330	91.6			0	0	0	0	#
1689035057	Ireland	Angela	Missoula	MT	30	Physician Assistant	S	Paroxetine Hcl	Paroxetine Hcl	12	12	360	69.95		*					*
1689043283	Yarbrough	Jeffrey	Mineola	TX	48	Nurse Practitioner	S	Paroxetine Hcl	Paroxetine Hcl	24	38	1140	238.65		#					*
1689045510	Dowse	Clinton	Kanab	UT	49	Physician Assistant	S	Paroxetine Hcl	Paroxetine Hcl	13	13	390	114.96			13	13	114.96	390	*
1689048290	Brooks-Andino	Talitha	Stockbridge	GA	13	Nurse Practitioner	S	Paroxetine Hcl	Paroxetine Hcl	45	47	592	199.25			45	47	199.25	592	*
1689051740	Shultz	John	Albany	NY	36	Hospitalist	S	Paroxetine Hcl	Paroxetine Hcl	14	22	660	207.99			14	22	207.99	660	*
1689052201	Fromuth	Kelly	Portland	OR	41	Nurse Practitioner	S	Paroxetine Hcl	Paroxetine Hcl	25	25	696	188.05			14	14	107.87	366	*
1689053290	Ray	Erin	Indianapolis	IN	18	Family Practice	S	Paroxetine Hcl	Paroxetine Hcl	11	11	330	115.18			0	0	0	0	#
1689054314	Harris	Kayla	Portsmouth	OH	39	Nurse Practitioner	S	Paroxetine Hcl	Paroxetine Hcl	45	65	1936	738.61	11		16	24	243.58	720	*
1689054827	Phiri	Kristen	Williamsport	PA	42	Family Practice	S	Paroxetine Hcl	Paroxetine Hcl	36	36	1080	202.91			36	36	202.91	1080	*
1689056806	Tangeman	Jennifer	Wake Forest	NC	37	Nurse Practitioner	S	Paroxetine Hcl	Paroxetine Hcl	12	14	420	73.78			0	0	0	0	#
1689059057	Bougere	Lori	Beaumont	TX	48	Nurse Practitioner	S	Paroxetine Hcl	Paroxetine Hcl	18	22	660	180.3		*					*
1689059727	Lashomb	Cassandra	Massena	NY	36	Physician Assistant	S	Paroxetine Hcl	Paroxetine Hcl	11	19	555	94.13		*					*
1689063760	Offutt-Blackaby	Jo	Nashville	TN	47	Nurse Practitioner	S	Paroxetine Hcl	Paroxetine Hcl	48	56	1680	411.72			11	11	35.6	330	*
1689063950	Seidler	Abra	Appleton	WI	55	Nurse Practitioner	S	Paroxetine Hcl	Paroxetine Hcl	57	77	2280	1031.3		*					*
1689066292	Stone	Shannon	Hopewell	VA	51	Nurse Practitioner	S	Paroxetine Hcl	Paroxetine Hcl	13	17	510	146.43		*					*
1689067159	Bahadar	Rebecca	Hayes	VA	51	Nurse Practitioner	S	Paroxetine Hcl	Paroxetine Hcl	21	37	1110	326.96		*					*
1689067183	Barber	Courtenay	Oak Lawn	IL	17	Internal Medicine	S	Paroxetine Hcl	Paroxetine Hcl	12	28	840	91.24			12	28	91.24	840	*
1689069833	Blank	Brian	Durham	NC	37	Family Practice	S	Paroxetine Hcl	Paroxetine Hcl	11	11	330	81.78			11	11	81.78	330	*
1689070963	Karman	Shawna	Brighton	CO	8	Physician Assistant	S	Paroxetine Hcl	Paroxetine Hcl	13	27	810	214.37			13	27	214.37	810	*
1689073256	Koshinsky	Erin	Greenfield	MA	25	Nurse Practitioner	S	Paroxetine Hcl	Paroxetine Hcl	16	31	930	326.62		*					*
1689073819	Antoine	Garry	Orlando	FL	12	General Practice	S	Paroxetine Hcl	Paroxetine Hcl	108	245	7334	1189.57	46		72	163	767.27	4874		33
1689074619	Carson	Mabel	Prescott Valley	AZ	4	Nurse Practitioner	S	Paroxetine Hcl	Paroxetine Hcl	29	29	847	886.59			18	18	560.74	540	*
1689075376	White	Kala	Beckley	WV	54	Nurse Practitioner	S	Paroxetine Hcl	Paroxetine Hcl	14	14	420	118.4			0	0	0	0	#
1689075897	Butler	Matthew	Kearney	NE	31	Physician Assistant	S	Paroxetine Hcl	Paroxetine Hcl	17	24	720	204.83		*					*
1689076556	Rittle	Rebecca	Lewisburg	PA	42	Physician Assistant	S	Paroxetine Hcl	Paroxetine Hcl	18	26	754	145.27		#					*
1689077018	Roth	Stacy	Moline	IL	17	Nurse Practitioner	S	Paroxetine Hcl	Paroxetine Hcl	38	38.5	1139	291.11	11	*					*
1689080269	Wilkerson	Gretchen	Zwolle	LA	22	Nurse Practitioner	S	Paroxetine Hcl	Paroxetine Hcl	14	16	480	62.78		*					*
1689081010	Santana-Rosado	Yesenia	Fridley	MN	27	Psychiatry	S	Paroxetine Hcl	Paroxetine Hcl	35	61	1718	424.86			20	34	265.37	908	*
1689082539	Wilkins	John	West Branch	MI	26	Family Practice	S	Paroxetine Hcl	Paroxetine Hcl	21	29	870	292.65		#					*
1689082695	Baran	Christopher	Columbus	OH	39	Nurse Practitioner	S	Paroxetine Hcl	Paroxetine Hcl	53	142.9	4283	777.2	20	#					#
1689083230	Omega	Reynald	Lauderhill	FL	12	Nurse Practitioner	S	Paroxetine Hcl	Paroxetine Hcl	11	15	450	157.21			0	0	0	0	#
1689083511	Sandbothe	Ashley	Jefferson City	MO	29	Nurse Practitioner	S	Paroxetine Cr	Paroxetine Hcl	11	11	330	806.48			11	11	806.48	330	*
1689083511	Sandbothe	Ashley	Jefferson City	MO	29	Nurse Practitioner	S	Paroxetine Hcl	Paroxetine Hcl	11	27	810	261.38		*					*
1689086860	Adams	Darla	Las Vegas	NV	32	Nurse Practitioner	S	Paroxetine Hcl	Paroxetine Hcl	18	51.7	1550	476.67		#					*
1689086928	Moulton	Jason	Tyler	TX	48	Osteopathic Manipulative Medicine	S	Paroxetine Hcl	Paroxetine Hcl	12	14	420	140.76		*					*
1689087744	Mckinley	Rachail	Mount Vernon	OH	39	Nurse Practitioner	S	Paroxetine Hcl	Paroxetine Hcl	11	15	450	49.23		*					*
1689089203	Miller	Edmund	Tupelo	MS	28	Emergency Medicine	S	Paroxetine Hcl	Paroxetine Hcl	13	13	375	46.87		#					*
1689093288	Gardner	Adam	Oklahoma City	OK	40	Family Practice	S	Paroxetine Hcl	Paroxetine Hcl	17	17	510	121.05		*					*
1689095416	Duncombe-Jones	Lakera	Bakersfield	CA	6	Nurse Practitioner	S	Paroxetine Hcl	Paroxetine Hcl	13	13	390	114.8		#					*
1689096166	Marquis	Chasidy	Lubbock	TX	48	Nurse Practitioner	S	Paroxetine Hcl	Paroxetine Hcl	24	38	1140	166.48			24	38	166.48	1140	*
1689105298	Lafleur	Hosea	New Orleans	LA	22	Nurse Practitioner	S	Paroxetine Hcl	Paroxetine Hcl	13	21.4	642	138.46		*					*
1689112492	Schmitz	Amber	Two Rivers	WI	55	Nurse Practitioner	S	Paroxetine Hcl	Paroxetine Hcl	14	14	420	151.37			14	14	151.37	420	*
1689116964	Mullenix	Linda	Jena	LA	22	Nurse Practitioner	S	Paroxetine Hcl	Paroxetine Hcl	11	11	330	79.52		*					*
1689123051	Riggs	Sean	Huntsville	AL	1	Nurse Practitioner	S	Paroxetine Hcl	Paroxetine Hcl	15	15	450	136.88		#					*
1689123614	Martin	Angelica	Utica	NY	36	Physician Assistant	S	Paroxetine Hcl	Paroxetine Hcl	13	33	990	172.36		#					*
1689124125	Adelekan-Adeogun	Latifat	Dallas	TX	48	Nurse Practitioner	S	Paroxetine Hcl	Paroxetine Hcl	22	22	660	156.53		*					*
1689124141	Ward	Crystal	Powderly	KY	21	Nurse Practitioner	S	Paroxetine Hcl	Paroxetine Hcl	38	44	1320	345.23		*					*
1689600595	Trusheim	John	Edina	MN	27	Neurology	S	Paroxetine Hcl	Paroxetine Hcl	23	45	1350	213.09		*					*
1689600603	Argenio	Lauren	West Pittston	PA	42	Family Practice	S	Paroxetine Hcl	Paroxetine Hcl	79	103	3090	761.13	13	#					#
1689600678	Liceaga Sanchez	Juan	Isabela	PR	72	General Practice	S	Paroxetine Hcl	Paroxetine Hcl	19	29	870	163.82		#					*
1689601197	Hlavati	Adrienne	Nashville	TN	47	Nurse Practitioner	S	Paroxetine Hcl	Paroxetine Hcl	27	27	810	526.45			0	0	0	0	#
1689601270	Novak	Loren	Vista	CA	6	Family Practice	S	Paroxetine Hcl	Paroxetine Hcl	105	169.4	4293	1430.4	19		105	169.4	1430.4	4293		19
1689601593	Luisada	Paul	Alexandria	VA	51	Psychiatry	S	Paroxetine Hcl	Paroxetine Hcl	15	17	510	530.36			15	17	530.36	510	*
1689601817	Bernstein	Scott	Pomona	NY	36	Internal Medicine	S	Paroxetine Hcl	Paroxetine Hcl	74	142	4260	740.22	16		61	125	597.64	3750	#
1689602062	Hoover	William	Peru	IN	18	Family Practice	S	Paroxetine Hcl	Paroxetine Hcl	59	109	3078	859.56	15	#					#
1689602369	Dela Cruz	Danna	Whiting	NJ	34	Internal Medicine	S	Paroxetine Hcl	Paroxetine Hcl	23	63	1886	391.49	11		23	63	391.49	1886		11
1689602773	Ewens	Mark	Davis	CA	6	Family Practice	S	Paroxetine Hcl	Paroxetine Hcl	49	63	1890	359.96		#					*
1689602914	Moorhouse	Aaron	Boise	ID	16	Family Practice	S	Paroxetine Hcl	Paroxetine Hcl	93	105	2939	1304.29	18		62	74	869.45	2011	#
1689603110	Holmes	Thomas	Park Ridge	IL	17	Internal Medicine	S	Paroxetine Hcl	Paroxetine Hcl	23	55	1650	297.95			23	55	297.95	1650	*
1689603144	Simmons	Lee	Knoxville	TN	47	Physician Assistant	S	Paroxetine Hcl	Paroxetine Hcl	22	36	1080	352.25			0	0	0	0	#
1689603409	Faucett	Clyde	Ogden	UT	49	Internal Medicine	S	Paroxetine Hcl	Paroxetine Hcl	20	58	1740	392.97			20	58	392.97	1740	*
1689603656	Krieger	Steven	Red Lion	PA	42	Internal Medicine	S	Paroxetine Hcl	Paroxetine Hcl	50	80	2400	730.48		#					*
1689603839	Opsahl	Linda	Kingsford	MI	26	Nurse Practitioner	S	Paroxetine Hcl	Paroxetine Hcl	15	19	570	121.84			15	19	121.84	570	*
1689604068	Glueck	David	Trexlertown	PA	42	Family Practice	S	Paroxetine Hcl	Paroxetine Hcl	49	122.8	3684	617.32	12		49	122.8	617.32	3684		12
1689604357	Brink-Cymerman	Dawn	Cazenoviz	NY	36	Family Practice	S	Paroxetine Hcl	Paroxetine Hcl	16	22	660	97.85		#					*
1689604373	Wampler	David	Aspers	PA	42	Family Practice	S	Paroxetine Hcl	Paroxetine Hcl	22	26	660	236.04		#					*
1689604399	Bakshi	Viharika	Jeannette	PA	42	Family Practice	S	Paroxetine Hcl	Paroxetine Hcl	15	23	690	231.83		#					*
1689604449	Roberts	Willis	Milledgeville	GA	13	Internal Medicine	S	Paroxetine Hcl	Paroxetine Hcl	49	83	2490	573.31			49	83	573.31	2490	*
1689604647	Burbano De Lara	Jose	Carrollton	TX	48	Family Practice	S	Paroxetine Hcl	Paroxetine Hcl	35	79	2370	576.93			21	63	444.83	1890	*
1689604746	Nizen	Jennifer	Philadelphia	PA	42	Internal Medicine	S	Paroxetine Hcl	Paroxetine Hcl	12	12	360	137.27			12	12	137.27	360	*
1689604951	Wosk	Samuel	Los Angeles	CA	6	Internal Medicine	S	Paroxetine Hcl	Paroxetine Hcl	14	16	480	96.49			14	16	96.49	480	*
1689605214	Pasternak	Andrew	Reno	NV	32	Family Practice	S	Paroxetine Hcl	Paroxetine Hcl	47	87	2610	705.07			47	87	705.07	2610	*
1689605370	Nieves Picon	Jose	Arecibo	PR	72	General Practice	S	Paroxetine Hcl	Paroxetine Hcl	14	14	420	85.38		*					*
1689605776	Patin	Janet	Reedsport	OR	41	Family Practice	S	Paroxetine Hcl	Paroxetine Hcl	31	54	1620	207.98			12	28	112.62	840	*
1689605941	Kleinman	Kenneth	Tarzana	CA	6	Internal Medicine	S	Paroxetine Hcl	Paroxetine Hcl	17	30	900	157.74			17	30	157.74	900	*
1689606030	Brandt	John	Gainesville	FL	12	Family Practice	S	Paroxetine Hcl	Paroxetine Hcl	41	41	1173	450.36		#					*
1689606451	Ogle	Brent	Mount Vernon	OH	39	Family Practice	S	Paroxetine Hcl	Paroxetine Hcl	16	20	576	99.52			16	20	99.52	576	*
1689606634	Cohen	Phillip	Fort Worth	TX	48	Internal Medicine	S	Paroxetine Hcl	Paroxetine Hcl	15	15	450	198.41			15	15	198.41	450	*
1689606816	Bruno	Kristine	Milwaukee	WI	55	Internal Medicine	S	Paroxetine Hcl	Paroxetine Hcl	27	81	2430	692.39			27	81	692.39	2430	*
1689606964	Boyles	Robert	Sand Springs	OK	40	Family Practice	S	Paroxetine Hcl	Paroxetine Hcl	14	30	900	189.49		*					*
1689606980	Khoury	Christopher	Escondido	CA	6	Psychiatry	S	Paroxetine Hcl	Paroxetine Hcl	28	36	1058	231.92		#					*
1689607038	Mumie	Jeffrey	Elverson	PA	42	Family Practice	S	Paroxetine Hcl	Paroxetine Hcl	14	20	600	195.18			14	20	195.18	600	*
1689607053	Telgt-Mckinney	Yvonne	Victorville	CA	6	Family Practice	S	Paroxetine Hcl	Paroxetine Hcl	32	68	2040	406.01			21	41	268.91	1230	*
1689607079	Covett	Robert	Brockton	MA	25	Internal Medicine	S	Paroxetine Hcl	Paroxetine Hcl	154	208	5969	1394.78	25		100	144	1070.47	4075	#
1689607616	Zoldhelyi	Pierre	Houston	TX	48	Cardiology	S	Paroxetine Hcl	Paroxetine Hcl	21	21	630	72.99			21	21	72.99	630	*
1689607798	Mallick	Mohammad	Brookfield	WI	55	Psychiatry	S	Paroxetine Hcl	Paroxetine Hcl	26	26	728	380.18			0	0	0	0	#
1689608002	Abinsay	Alvin	Marion	SC	45	Internal Medicine	S	Paroxetine Hcl	Paroxetine Hcl	72	106	3180	668.23	13		54	88	557.93	2640	#
1689608143	White	Jennifer	Scottsboro	AL	1	Family Practice	S	Paroxetine Hcl	Paroxetine Hcl	14	24	720	197.13			14	24	197.13	720	*
1689608176	Yoerg	Robert	Belmont	CA	6	Psychiatry & Neurology	T	Paroxetine Hcl	Paroxetine Hcl	18	34	1020	165.15		#					*
1689608283	Fisch	Tobe	Princeton	NJ	34	Internal Medicine	S	Paroxetine Hcl	Paroxetine Hcl	22	48	1440	351.42			22	48	351.42	1440	*
1689608366	Vyas	Rohitkumar	Zephyrhills	FL	12	Internal Medicine	S	Paroxetine Hcl	Paroxetine Hcl	25	53	1590	247.14		#					*
1689608705	Goldblatt	Alan	Gainesville	FL	12	Internal Medicine	S	Paroxetine Hcl	Paroxetine Hcl	11	21	630	141.07			11	21	141.07	630	*
1689608747	Ingram	Danny	Prattville	AL	1	Family Practice	S	Paroxetine Hcl	Paroxetine Hcl	27	47	1410	150.64			11	23	98.8	690	*
1689609125	Johnson	David	San Antonio	TX	48	Psychiatry	S	Paroxetine Hcl	Paroxetine Hcl	18	18	540	225.35		#					*
1689609133	Wagner	Matthew	Hagerstown	MD	24	Psychiatry	S	Paroxetine Hcl	Paroxetine Hcl	71	113.2	3347	884.72	15		32	72	419.82	2137	*
1689609638	Amini	Javid	Kingston	PA	42	Interventional Cardiology	S	Paroxetine Hcl	Paroxetine Hcl	20	20	600	152.66			20	20	152.66	600	*
1689609877	Duke	Michael	Milledgeville	GA	13	Family Practice	S	Paroxetine Hcl	Paroxetine Hcl	64	83	2490	576.84			45	54	367.61	1620	*
1689610347	Rosenstein	Kenneth	Philadelphia	PA	42	Psychiatry	S	Paroxetine Hcl	Paroxetine Hcl	362	451.8	13468	4135.19	49		102	135.2	991.73	4055		14
1689610446	Ayers	Bryce	Washington	MO	29	Internal Medicine	S	Paroxetine Hcl	Paroxetine Hcl	66	112	3360	922.56	11		66	112	922.56	3360		11
1689610628	Jackson	Rebecca	Knoxville	TN	47	Internal Medicine	S	Paroxetine Hcl	Paroxetine Hcl	49	91	2730	638.54			49	91	638.54	2730	*
1689610719	Smith	Michael	Oklahoma City	OK	40	Physical Medicine and Rehabilitation	S	Paroxetine Hcl	Paroxetine Hcl	14	14	420	141.59			0	0	0	0	#
1689610750	Sharma	Meenu	Burleson	TX	48	Internal Medicine	S	Paroxetine Hcl	Paroxetine Hcl	75	123	3668	1007.15	16		49	89	663.94	2670	#
1689610933	Darby	John	San Jose	CA	6	Psychiatry	S	Paroxetine Hcl	Paroxetine Hcl	20	20	600	138.41		*					*
1689611071	Duell-Breidenstein	Geralynn	Cincinnati	OH	39	Family Practice	S	Paroxetine Hcl	Paroxetine Hcl	30	69	2070	420.6		#					*
1689611162	Sanchez	Victoria	Mesa	AZ	4	Nurse Practitioner	S	Paroxetine Hcl	Paroxetine Hcl	50	50	1293	366.26			14	14	103.39	303	*
1689611196	Kraychik	Eduard	Philadelphia	PA	42	Psychiatry	S	Paroxetine Hcl	Paroxetine Hcl	12	12	360	101.84			12	12	101.84	360	*
1689611311	Reynaga	Rosa	Norwalk	CA	6	Internal Medicine	S	Paroxetine Hcl	Paroxetine Hcl	39	66	1980	327.22	14		39	66	327.22	1980		14
1689611618	Lehman	Eric	Cairo	GA	13	General Surgery	S	Paroxetine Hcl	Paroxetine Hcl	18	18	540	130.82		#					*
1689611766	Jacenyik	Marta	Gulf Breeze	FL	12	Family Practice	S	Paroxetine Hcl	Paroxetine Hcl	25	51	1530	280.68		#					*
1689611907	Negron Maldonado	Jose	Bayamon	PR	72	Internal Medicine	S	Paroxetine Hcl	Paroxetine Hcl	14	20	600	104.75		#					*
1689612061	Llarena	Corazon	Dallas	TX	48	Internal Medicine	S	Paroxetine Hcl	Paroxetine Hcl	13	37	1110	296.83			13	37	296.83	1110	*
1689612079	Altinsan	Saide	Reno	NV	32	Psychiatry	S	Paroxetine Hcl	Paroxetine Hcl	12	12	360	73.81		*					*
1689612129	Siciliano	Janice	Sea Girt	NJ	34	Internal Medicine	S	Paroxetine Er	Paroxetine Hcl	11	29	870	3382.3			11	29	3382.3	870	*
1689612129	Siciliano	Janice	Sea Girt	NJ	34	Internal Medicine	S	Paroxetine Hcl	Paroxetine Hcl	58	120	3508	875.11	16	#					#
1689612319	Dubois	Melanie	Providence	RI	44	Nurse Practitioner	S	Paroxetine Hcl	Paroxetine Hcl	14	18	490	168.33		*					*
1689612400	Kellams	Jeffrey	Indianapolis	IN	18	Psychiatry	S	Paroxetine Hcl	Paroxetine Hcl	23	27	808	313.02			0	0	0	0	#
1689612749	Casey	Donna	Dallas	TX	48	Internal Medicine	S	Paroxetine Hcl	Paroxetine Hcl	17	41	1230	240.73			17	41	240.73	1230	*
1689612848	Rossini	Joseph	Brea	CA	6	Family Practice	S	Paroxetine Hcl	Paroxetine Hcl	45	56	1680	411.41			45	56	411.41	1680	*
1689612996	Porter	Stuart	Provo	UT	49	Family Practice	S	Paroxetine Hcl	Paroxetine Hcl	12	12	360	121.39			12	12	121.39	360	*
1689613085	Corbin	Shannon	Burien	WA	53	Psychiatry	S	Paroxetine Hcl	Paroxetine Hcl	13	13	287	62.55			0	0	0	0	#
1689613242	Smith	Joan	Barrington	NH	33	Family Practice	S	Paroxetine Hcl	Paroxetine Hcl	43	85	2541	415.11		#					*
1689613259	Piloto	Robert	Weston	FL	12	Internal Medicine	S	Paroxetine Hcl	Paroxetine Hcl	60	153	4590	1155.89	18	#					#
1689613382	Rogers	Chester	Bourbon	IN	18	Family Practice	S	Paroxetine Hcl	Paroxetine Hcl	31	77	2310	925.04		#					*
1689613739	Morris	Felix	Florence	AL	1	Pulmonary Disease	S	Paroxetine Hcl	Paroxetine Hcl	12	12	360	41.62			0	0	0	0	#
1689613911	Florio	Roland	Brockton	MA	25	Internal Medicine	S	Paroxetine Hcl	Paroxetine Hcl	17	43	1290	193.31			17	43	193.31	1290	*
1689614091	Low	Scott	Derry	NH	33	Family Practice	S	Paroxetine Hcl	Paroxetine Hcl	30	63	1890	442.69			15	42	168.31	1260	*
1689614117	Bank	Michael	Carmel	NY	36	Internal Medicine	S	Paroxetine Hcl	Paroxetine Hcl	11	33	990	231.59			11	33	231.59	990	*
1689614232	Murphy	Kathy	Franklin	NE	31	Nurse Practitioner	S	Paroxetine Hcl	Paroxetine Hcl	24	24	720	382.24			12	12	79.56	360	*
1689614281	Nord	Allen	Rapid City	SD	46	Family Practice	S	Paroxetine Hcl	Paroxetine Hcl	37	82.1	2400	591.61		#					*
1689614356	Russell	Susan	Roanoke	VA	51	Nurse Practitioner	S	Paroxetine Hcl	Paroxetine Hcl	31	69	2070	674.8	13	*					*
1689614711	Main	Robert	Belleview	FL	12	Physician Assistant	S	Paroxetine Hcl	Paroxetine Hcl	36	36	1080	269.52		*					*
1689614737	Mclain	David	Birmingham	AL	1	Rheumatology	S	Paroxetine Hcl	Paroxetine Hcl	35	61	1830	591.81		#					*
1689614992	Lee	Shu May	Daly City	CA	6	Internal Medicine	S	Paroxetine Hcl	Paroxetine Hcl	27	73	2166	836.71		#					*
1689615221	Pham	Duc	Mission Viejo	CA	6	Internal Medicine	S	Paroxetine Hcl	Paroxetine Hcl	16	36	1053	198.49			16	36	198.49	1053	*
1689615247	Romeo	Bruno	Clearfield	PA	42	Pulmonary Disease	S	Paroxetine Hcl	Paroxetine Hcl	23	42.8	1284	216.5			23	42.8	216.5	1284	*
1689615379	Werner	Matthew	Bellingham	WA	53	Family Practice	S	Paroxetine Hcl	Paroxetine Hcl	28	58	1740	261.09			28	58	261.09	1740	*
1689615668	Dickey	Andrea	New Haven	CT	9	Medical Oncology	S	Paroxetine Hcl	Paroxetine Hcl	12	12	360	50.4			12	12	50.4	360	*
1689615817	Miller	Jamie	Hartington	NE	31	Nurse Practitioner	S	Paroxetine Hcl	Paroxetine Hcl	15	37	1110	486.78		*					*
1689616484	Liu	Ho-Mau	Astoria	NY	36	Cardiology	S	Paroxetine Hcl	Paroxetine Hcl	13	33	990	160.57		*					*
1689616575	Morgan	Garth	College Station	TX	48	Family Practice	S	Paroxetine Hcl	Paroxetine Hcl	36	42	1112	268.37			19	19	183.91	422	*
1689616963	Tomus	Sabin	Hinesville	GA	13	Internal Medicine	S	Paroxetine Hcl	Paroxetine Hcl	68	84	2520	424.99			56	72	370	2160	*
1689617185	Hollister	John	Starkville	MS	28	Family Practice	S	Paroxetine Hcl	Paroxetine Hcl	40	40	977	330.9			40	40	330.9	977	*
1689617417	Snyder	Norman	Fayetteville	AR	5	Psychiatry	S	Paroxetine Hcl	Paroxetine Hcl	18	18	540	145.86		#					*
1689617623	Sanders	Lawrence	Dover	NH	33	General Practice	S	Paroxetine Hcl	Paroxetine Hcl	58	58	1684	678.81			32	32	334.86	960	*
1689617672	Fitzsimmons	Margaret	Fortville	IN	18	Family Practice	S	Paroxetine Hcl	Paroxetine Hcl	12	18	540	204.67			12	18	204.67	540	*
1689617755	Pennington	M	Springfield	MO	29	Family Practice	S	Paroxetine Hcl	Paroxetine Hcl	37	61	1830	375.33			37	61	375.33	1830	*
1689617789	Frey	Richard	Willow Street	PA	42	Family Practice	S	Paroxetine Hcl	Paroxetine Hcl	85	105	3027	799.08			74	94	712.18	2697	*
1689617813	Davis	Glen	Lake Mary	FL	12	Internal Medicine	S	Paroxetine Hcl	Paroxetine Hcl	14	42	1260	214.16			14	42	214.16	1260	*
1689617888	Martin	Angelia	Albany	MO	29	Family Practice	S	Paroxetine Hcl	Paroxetine Hcl	57	61.2	1835	399.62			40	40	282.08	1200	*
1689617912	Crossey	Robert	Irwin	PA	42	Family Practice	S	Paroxetine Hcl	Paroxetine Hcl	38	48	1340	813.36		#					*
1689618068	Powell	John	South Bend	IN	18	Family Practice	S	Paroxetine Hcl	Paroxetine Hcl	35	61.1	1815	437.95	11	#					*
1689618167	Willett	Ralph	Thomasville	NC	37	Internal Medicine	S	Paroxetine Hcl	Paroxetine Hcl	13	25	750	143.99		*					*
1689618290	Zaidi	Syed	Aurora	IL	17	Gastroenterology	S	Paroxetine Hcl	Paroxetine Hcl	19	19.4	577	251.87			0	0	0	0	#
1689618357	Fennell	Ricky	Birmingham	AL	1	Internal Medicine	S	Paroxetine Hcl	Paroxetine Hcl	31	39	1170	199.9		#					*
1689618464	De Brito	Dirk	Pasadena	CA	6	Psychiatry	S	Paroxetine Hcl	Paroxetine Hcl	13	25	750	147.61		*					*
1689618498	Buchan	Debra	Syracuse	NY	36	Internal Medicine	S	Paroxetine Hcl	Paroxetine Hcl	37	45	1350	328.17			17	25	164.81	750	*
1689618738	Wang	Hai Wei	Greensburg	PA	42	Psychiatry	S	Paroxetine Hcl	Paroxetine Hcl	101	113	3390	1030.52			25	29	331.77	870	*
1689618860	O'brien	Joseph	Clifton	NJ	34	Internal Medicine	S	Paroxetine Hcl	Paroxetine Hcl	13	35	1050	229.23			13	35	229.23	1050	*
1689619124	Slack	Caryn	West Valley City	UT	49	Family Practice	S	Paroxetine Hcl	Paroxetine Hcl	12	30	900	307.93		*					*
1689619314	Amleshi	Parisa	Evanston	IL	17	Internal Medicine	S	Paroxetine Hcl	Paroxetine Hcl	19	27	810	147.14			19	27	147.14	810	*
1689619421	Ciaramitaro	Linda	Lynnwood	WA	53	Nurse Practitioner	S	Paroxetine Hcl	Paroxetine Hcl	48	66	1902	781.68			35	53	639.22	1538	*
1689619967	Trigg	Laura	Little Rock	AR	5	Rheumatology	S	Paroxetine Hcl	Paroxetine Hcl	12	12	360	107.28			12	12	107.28	360	*
1689619983	Sataray	Justo	Las Vegas	NV	32	Family Practice	S	Paroxetine Hcl	Paroxetine Hcl	42	84	2520	446.57	12		31	63	327.31	1890	*
1689620072	Montemurro	Leonardo	Kenosha	WI	55	Family Practice	S	Paroxetine Hcl	Paroxetine Hcl	81	139	4162	1143.27	14		61	95	928.48	2842	#
1689620080	Bruehlman	Richard	Gibsonia	PA	42	Family Practice	S	Paroxetine Hcl	Paroxetine Hcl	18	48.9	1466	164			18	48.9	164	1466	*
1689620189	Gill	Neelu	Hartford	CT	9	Psychiatry	S	Paroxetine Hcl	Paroxetine Hcl	24	28	840	228.61		*					*
1689620288	Merkel	Robert	Cle Elum	WA	53	Physician Assistant	S	Paroxetine Hcl	Paroxetine Hcl	13	25	746	128.15		*					*
1689620585	Guaitoli	Giuseppe	Bonita Springs	FL	12	Internal Medicine	S	Paroxetine Hcl	Paroxetine Hcl	24	50	1500	417.14		#					*
1689620650	Malcom	Clint	Kearney	NE	31	Nurse Practitioner	S	Paroxetine Cr	Paroxetine Hcl	23	23.5	702	2589.76			12	12.2	1099.04	365	*
1689620650	Malcom	Clint	Kearney	NE	31	Nurse Practitioner	S	Paroxetine Hcl	Paroxetine Hcl	61	61.5	1813	470.39			15	15	111	450	*
1689620999	Heisser	Randy	East Ridge	TN	47	Emergency Medicine	S	Paroxetine Hcl	Paroxetine Hcl	28	28	780	349.75			28	28	349.75	780	*
1689621096	Schisler, D.O.	Charles W	Bay City	MI	26	General Practice	S	Paroxetine Hcl	Paroxetine Hcl	42	112	3360	554.79	16	#					#
1689621146	Carroll	Debra	Telford	PA	42	Nurse Practitioner	S	Paroxetine Hcl	Paroxetine Hcl	16	16	480	100.29			16	16	100.29	480	*
1689621278	Baumberger	Sandra	Blair	NE	31	Family Practice	S	Paroxetine Hcl	Paroxetine Hcl	45	93	2767	690.57		#					*
1689621633	Brantman	Anne	Encinitas	CA	6	Nurse Practitioner	S	Paroxetine Hcl	Paroxetine Hcl	12	12.1	316	127.02			12	12.1	127.02	316	*
1689622086	Sturdivant	Angela	Goodyear	AZ	4	Family Practice	S	Paroxetine Hcl	Paroxetine Hcl	31	61	1830	297.96		#					*
1689622326	Veloso	Van	Mission Hills	CA	6	Family Practice	S	Paroxetine Hcl	Paroxetine Hcl	38	76	2280	731.21		#					*
1689622672	Parrilla	Ramon	Cidra	PR	72	Psychiatry	S	Paroxetine Hcl	Paroxetine Hcl	37	37	1095	249.27		#					*
1689622946	Hudson	Virginia	Warm Springs	GA	13	Nurse Practitioner	S	Paroxetine Hcl	Paroxetine Hcl	11	25	750	319.45			11	25	319.45	750	*
1689623233	Matthews	Warren	Elkins Park	PA	42	Family Practice	S	Paroxetine Hcl	Paroxetine Hcl	15	33	990	458.45			15	33	458.45	990	*
1689623548	Halim	Neil	Shreveport	LA	22	Family Practice	S	Paroxetine Hcl	Paroxetine Hcl	11	23	690	354.4		*					*
1689623696	Bymaster	Richard	Tampa	FL	12	Internal Medicine	S	Paroxetine Hcl	Paroxetine Hcl	18	52	1560	424.02		#					*
1689623878	Straiko-Howerton	Amy	Roseboro	NC	37	Family Practice	S	Paroxetine Hcl	Paroxetine Hcl	17	18	540	152.76			17	18	152.76	540	*
1689623936	Figueroa	Marciano	Wayne	NJ	34	Family Practice	S	Paroxetine Hcl	Paroxetine Hcl	11	21	630	265.49			11	21	265.49	630	*
1689624058	Lajoie	Lori	Clarkston	MI	26	Family Practice	S	Paroxetine Hcl	Paroxetine Hcl	21	35	1032	154.21		*					*
1689624231	Pujol	Isidro	Miami Beach	FL	12	Internal Medicine	S	Paroxetine Hcl	Paroxetine Hcl	65	135	4050	1091.49	16		65	135	1091.49	4050		16
1689624256	Swoger	William	Dover	OH	39	Pulmonary Disease	S	Paroxetine Hcl	Paroxetine Hcl	11	13	390	51.87			11	13	51.87	390	*
1689624439	Mccullar	Clarissa	Oak Ridge	TN	47	Nurse Practitioner	S	Paroxetine Hcl	Paroxetine Hcl	24	36	1080	213.23			24	36	213.23	1080	*
1689624488	Ballard	Lauri	North Richland Hills	TX	48	Internal Medicine	S	Paroxetine Er	Paroxetine Hcl	11	11	330	822.14			11	11	822.14	330	*
1689624488	Ballard	Lauri	North Richland Hills	TX	48	Internal Medicine	S	Paroxetine Hcl	Paroxetine Hcl	13	35	1050	245.4			13	35	245.4	1050	*
1689624595	Bush	Todd	Seneca	PA	42	Internal Medicine	S	Paroxetine Hcl	Paroxetine Hcl	13	37	1110	330.33			13	37	330.33	1110	*
1689624785	Oribe	Emilio	New York	NY	36	Neurology	S	Paroxetine Hcl	Paroxetine Hcl	18	24	720	165.47			18	24	165.47	720	*
1689625071	Swartz	Alan	Evansville	IN	18	Nurse Practitioner	S	Paroxetine Er	Paroxetine Hcl	12	12	360	4660.68			0	0	0	0	#
1689625493	Lowinsky	Joshua	Indianapolis	IN	18	Psychiatry & Neurology	T	Paroxetine Hcl	Paroxetine Hcl	11	11	330	38.25			0	0	0	0	#
1689625634	Tavallaee	Mehrdad	Ashland	OH	39	Internal Medicine	S	Paroxetine Hcl	Paroxetine Hcl	673	750.6	15322	5322.58	80		649	726.5	5140.55	14628	#
1689625675	Mersky	Martin	Bristol	PA	42	Internal Medicine	S	Paroxetine Hcl	Paroxetine Hcl	42	44	1231	548.98		#					*
1689625824	Larch	Laura	Clarksville	IN	18	Internal Medicine	S	Paroxetine Hcl	Paroxetine Hcl	21	61	1830	551.15		#					*
1689626038	Ingram	Kristen	Henryville	IN	18	Family Practice	S	Paroxetine Hcl	Paroxetine Hcl	31	53	1590	327.01		*					*
1689626095	Franklin	Stephanie	Eldorado	IL	17	Nurse Practitioner	S	Paroxetine Hcl	Paroxetine Hcl	38	50	1500	265.76			38	50	265.76	1500	*
1689626483	Padua	Daniel	Patton	CA	6	Psychiatry	S	Paroxetine Hcl	Paroxetine Hcl	32	32	960	150.52			12	12	39.34	360	*
1689627267	Amato	James	East Orange	NJ	34	Cardiac Surgery	S	Paroxetine Hcl	Paroxetine Hcl	17	41	1230	240.38		*					*
1689627556	Copley	Susan	Hartselle	AL	1	Emergency Medicine	S	Paroxetine Hcl	Paroxetine Hcl	12	34	1020	139.4			12	34	139.4	1020	*
1689627770	French	Janet	Osawatomie	KS	20	Physician Assistant	S	Paroxetine Hcl	Paroxetine Hcl	32	44	1320	352.71			16	28	182.97	840	*
1689627796	Newkirk	Jonathan	Osawatomie	KS	20	Family Practice	S	Paroxetine Hcl	Paroxetine Hcl	82	168	5010	1136.48	18		53	111	716.91	3326	#
1689627887	Melvin	Wade	Chipley	FL	12	Family Practice	S	Paroxetine Hcl	Paroxetine Hcl	54	60	1800	352.88			43	49	265.98	1470	*
1689627960	Vieth	Chad	Grand Island	NE	31	Family Practice	S	Paroxetine Hcl	Paroxetine Hcl	32	48.2	1423	459.55			20	36	329.16	1080	*
1689628224	Millien	Garry	West Palm Beach	FL	12	Family Practice	S	Paroxetine Hcl	Paroxetine Hcl	12	20	599	136.95		*					*
1689628323	Mullinix	Derek	Bartlett	TN	47	Emergency Medicine	S	Paroxetine Hcl	Paroxetine Hcl	22	40	1200	218.08			22	40	218.08	1200	*
1689628364	Masood	Tariq	Tulsa	OK	40	Internal Medicine	S	Paroxetine Hcl	Paroxetine Hcl	14	42	1260	434.8		*					*
1689628406	English	Adam	Brownsville	TN	47	Family Practice	S	Paroxetine Hcl	Paroxetine Hcl	58	66.2	1898	512.3			34	42	223.87	1260	*
1689628596	Hoffius	David	Grand Rapids	MI	26	Family Practice	S	Paroxetine Hcl	Paroxetine Hcl	33	71	2130	410.6			18	50	261.58	1500	*
1689628646	Ruffing	Richard	Gaffney	SC	45	Family Practice	S	Paroxetine Hcl	Paroxetine Hcl	57	87	2610	543.22	11		40	60	361.27	1800	*
1689628885	Mallik	Subodh	Fort Stockton	TX	48	Internal Medicine	S	Paroxetine Hcl	Paroxetine Hcl	96	106	2853	844.53	16		74	82	615.57	2444	#
1689629107	Siefken	Philip	Greenville	IL	17	Pediatric Medicine	S	Paroxetine Hcl	Paroxetine Hcl	29	45	1350	316.79		#					*
1689629123	Boppana	Sita	Richardson	TX	48	Internal Medicine	S	Paroxetine Hcl	Paroxetine Hcl	12	34	1020	255.92			12	34	255.92	1020	*
1689629487	Fishbein	Howard	Irvine	CA	6	Family Practice	S	Paroxetine Hcl	Paroxetine Hcl	23	47	1410	235.95			23	47	235.95	1410	*
1689629552	Anhary	Naier	Towson	MD	24	Nurse Practitioner	S	Paroxetine Hcl	Paroxetine Hcl	88	88	2602	781.5			12	12	66.36	360	*
1689629636	Highkin	Daniel	Vancouver	WA	53	Internal Medicine	S	Paroxetine Hcl	Paroxetine Hcl	55	113	3371	651.6	14		42	100	539.44	2987	#
1689629933	Ries	Andrea	Dubuque	IA	19	Internal Medicine	S	Paroxetine Hcl	Paroxetine Hcl	56	102.5	3057	602.17			56	102.5	602.17	3057	*
1689630154	Lewandowski	Molly	Overland Park	KS	20	Internal Medicine	S	Paroxetine Hcl	Paroxetine Hcl	18	36	1080	150.94			18	36	150.94	1080	*
1689630402	Motsch	Linda	Glendale	AZ	4	Family Practice	S	Paroxetine Hcl	Paroxetine Hcl	11	11	330	104.96			11	11	104.96	330	*
1689630485	Ruiz De La Uz	Rafael	Bayamon	PR	72	Internal Medicine	S	Paroxetine Hcl	Paroxetine Hcl	142	288	8640	1417.65	41		121	251	1184.96	7530	#
1689630527	Hegedosh	Natalia	Hallandale	FL	12	Family Practice	S	Paroxetine Hcl	Paroxetine Hcl	14	14.2	424	146.24		*					*
1689630691	Kwaku	Hans	Charlotte	NC	37	Internal Medicine	S	Paroxetine Hcl	Paroxetine Hcl	68	95	2823	765.89	14		48	63	395	1863	*
1689630709	Borel	Terry	Johnson City	TN	47	Psychiatry	S	Paroxetine Hcl	Paroxetine Hcl	12	12	360	97.7		*					*
1689630741	Spychalski	James	Parkersburg	WV	54	Family Practice	S	Paroxetine Hcl	Paroxetine Hcl	39	47	1024	277.13		#					*
1689630915	Farah	Behzad	Barrington	IL	17	Internal Medicine	S	Paroxetine Hcl	Paroxetine Hcl	13	21	630	265.41		#					*
1689630923	Janay	Sinon	Edina	MN	27	Family Practice	S	Paroxetine Hcl	Paroxetine Hcl	11	33	990	201.9		*					*
1689631210	Tolentino-Nogueira	Rumilia	Cleveland	OH	39	Family Practice	S	Paroxetine Hcl	Paroxetine Hcl	36	44	1320	182.78		*					*
1689631467	Tikhomirova	Svetlana	Danbury	CT	9	Internal Medicine	S	Paroxetine Hcl	Paroxetine Hcl	22	66	1980	325.56			22	66	325.56	1980	*
1689631574	Orso	Ronald	Birmingham	AL	1	Obstetrics & Gynecology	S	Paroxetine Hcl	Paroxetine Hcl	24	42	1260	269.67			24	42	269.67	1260	*
1689631640	Yearwood	Greigstone	Woonsocket	RI	44	Internal Medicine	S	Paroxetine Hcl	Paroxetine Hcl	32	54	1620	249.64			18	32	97.66	960	*
1689631707	Mccracken	Sinclair	Newport News	VA	51	Family Practice	S	Paroxetine Hcl	Paroxetine Hcl	46	62	1860	498.21		#					*
1689632077	Sackschewsky	Paul	Lodi	CA	6	Family Practice	S	Paroxetine Hcl	Paroxetine Hcl	19	31	930	363.09		#					*
1689632556	Kirby	Craig	Pittsfield	MA	25	Family Practice	S	Paroxetine Hcl	Paroxetine Hcl	28	30	865	360.43			28	30	360.43	865	*
1689632580	Haskins	Terri	Geneva	NY	36	Nurse Practitioner	S	Paroxetine Hcl	Paroxetine Hcl	17	21	630	187.06		*					*
1689632861	Naqvi	Khurram	Florence	OR	41	Internal Medicine	S	Paroxetine Hcl	Paroxetine Hcl	36	86	2580	706.22	18	#					#
1689633653	Strohschein	Jonathan	Annandale	MN	27	Family Practice	S	Paroxetine Hcl	Paroxetine Hcl	25	60.2	1805	267.23		#					*
1689633927	Balis	David	Dallas	TX	48	Internal Medicine	S	Paroxetine Hcl	Paroxetine Hcl	12	22	660	72.8			12	22	72.8	660	*
1689633935	Moore	Richard	Belen	NM	35	Internal Medicine	S	Paroxetine Hcl	Paroxetine Hcl	34	52	1560	290.63		#					*
1689634065	Tweedy	James	Philadelphia	PA	42	General Practice	S	Paroxetine Hcl	Paroxetine Hcl	26	36	1080	356.54		#					*
1689634107	Bantle	Charles	Mondovi	WI	55	Family Practice	S	Paroxetine Hcl	Paroxetine Hcl	21	27	788	272.77			21	27	272.77	788	*
1689634172	Jansen	Peter	Fleming Island	FL	12	Family Practice	S	Paroxetine Hcl	Paroxetine Hcl	18	22	660	142.54			18	22	142.54	660	*
1689634180	Osuilleabhain	Padraig	Dallas	TX	48	Neurology	S	Paroxetine Hcl	Paroxetine Hcl	37	59.2	1765	486.17	11	#					*
1689634263	Urkowitz	Alan	Sewell	NJ	34	Family Practice	S	Paroxetine Hcl	Paroxetine Hcl	50	128	3840	632.63	17	#					#
1689634289	Bornfreund	Jonathan	Myrtle Beach	SC	45	Family Practice	S	Paroxetine Hcl	Paroxetine Hcl	13	39	1170	295.08			13	39	295.08	1170	*
1689634354	Duong	Binh	Phoenix	AZ	4	Internal Medicine	S	Paroxetine Hcl	Paroxetine Hcl	18	26	780	211.37			18	26	211.37	780	*
1689634784	Voytas	John	Royal Oak	MI	26	Geriatric Medicine	S	Paroxetine Hcl	Paroxetine Hcl	47	47.1	1192	443.87	15	#					#
1689634859	Barnes	Deborah	Dorchester	MA	25	Nurse Practitioner	S	Paroxetine Hcl	Paroxetine Hcl	17	17.4	475	357.2			17	17.4	357.2	475	*
1689635088	Kim	Sally	La Jolla	CA	6	Internal Medicine	S	Paroxetine Hcl	Paroxetine Hcl	16	45	1350	457.41			16	45	457.41	1350	*
1689635229	Adams	Rocco	Pittsburgh	PA	42	Internal Medicine	S	Paroxetine Hcl	Paroxetine Hcl	23	45	1350	206.66			23	45	206.66	1350	*
1689635245	Christensen	Edwin	Tuscaloosa	AL	1	Family Practice	S	Paroxetine Hcl	Paroxetine Hcl	14	28	840	169.34		*					*
1689635294	Finn	David	Boston	MA	25	Internal Medicine	S	Paroxetine Hcl	Paroxetine Hcl	13	39	1170	364.4			13	39	364.4	1170	*
1689635591	Seibert	Christine	Madison	WI	55	Internal Medicine	S	Paroxetine Hcl	Paroxetine Hcl	33	73	2190	438.41		#					*
1689635682	Reilly	Phillip	Uniontown	PA	42	Family Practice	S	Paroxetine Hcl	Paroxetine Hcl	14	14	370	127.99			14	14	127.99	370	*
1689635815	Hoffman	Bernard	Dix Hills	NY	36	Psychiatry	S	Paroxetine Hcl	Paroxetine Hcl	18	32	960	232.4			18	32	232.4	960	*
1689636284	Herring	Mark	Springfield	OR	41	Neurology	S	Paroxetine Hcl	Paroxetine Hcl	23	23	690	141.36		#					*
1689636508	Westwick	Thomas	Temple	TX	48	Internal Medicine	S	Paroxetine Hcl	Paroxetine Hcl	19	49	1470	490.35		#					*
1689636656	Yung	Steven	San Diego	CA	6	Internal Medicine	S	Paroxetine Hcl	Paroxetine Hcl	12	16	430	105.25		*					*
1689636698	Hart	John	Wichita	KS	20	Family Practice	S	Paroxetine Hcl	Paroxetine Hcl	96	124	3720	1269.1	12		85	113	1128.83	3390	#
1689636813	Haskell	Darren	Chesterfield	MO	29	Internal Medicine	S	Paroxetine Hcl	Paroxetine Hcl	21	59	1770	316.76			21	59	316.76	1770	*
1689636821	Merva	William	Princeton	WV	54	Neurology	S	Paroxetine Hcl	Paroxetine Hcl	11	15	450	87.61		*					*
1689637134	Adjei	Lawrence	Rincon	GA	13	Internal Medicine	S	Paroxetine Hcl	Paroxetine Hcl	48	94	2800	527.36	12		33	69	380.23	2070	*
1689637209	Hazelip	Sandra	Abilene	TX	48	Family Practice	S	Paroxetine Hcl	Paroxetine Hcl	19	19	530	209.45		#					*
1689637241	Styrvoky	Thomas	Cokato	MN	27	Family Practice	S	Paroxetine Hcl	Paroxetine Hcl	13	13	364	106.32			0	0	0	0	#
1689637464	Gardezi	Syed	Richmond	TX	48	Internal Medicine	S	Paroxetine Hcl	Paroxetine Hcl	31	63	1874	302.84	13		31	63	302.84	1874		13
1689637480	Little	Mark	Summerville	SC	45	Family Practice	S	Paroxetine Hcl	Paroxetine Hcl	52	144	4320	818.12	15		35	105	498.7	3150	#
1689637878	Mulderig	James	Cincinnati	OH	39	Psychiatry	S	Paroxetine Hcl	Paroxetine Hcl	43	61	1814	644.62			16	34	350.68	1020	*
1689638033	Kudaimi	Tarek	Munster	IN	18	Rheumatology	S	Paroxetine Hcl	Paroxetine Hcl	14	22	660	215.01			14	22	215.01	660	*
1689638082	Barthelemy	Marie	Williamsburg	VA	51	Nurse Practitioner	S	Paroxetine Hcl	Paroxetine Hcl	27	67	1983	365.66			27	67	365.66	1983	*
1689638140	Zuniga	Jorge	Livonia	MI	26	Psychiatry	S	Paroxetine Hcl	Paroxetine Hcl	31	31	841	193.03		*					*
1689638330	Mondrusova	Olga	Novi	MI	26	Family Practice	S	Paroxetine Hcl	Paroxetine Hcl	49	107	3210	396.68	11		49	107	396.68	3210		11
1689638348	Laughlin	Sharon	Riverside	CA	6	Family Practice	S	Paroxetine Hcl	Paroxetine Hcl	38	98	2940	610.8		#					*
1689638421	Patel	Nilesh	Lubbock	TX	48	Internal Medicine	S	Paroxetine Hcl	Paroxetine Hcl	30	64	1920	492.19		#					*
1689638587	Kumar	Vijay	Simi Valley	CA	6	Internal Medicine	S	Paroxetine Hcl	Paroxetine Hcl	41	49.4	1482	412.99			28	36.4	345.58	1092	*
1689638652	Stockton	Darin	Oklahoma City	OK	40	Internal Medicine	S	Paroxetine Hcl	Paroxetine Hcl	78	106	3164	708.53			41	57	353.13	1694	*
1689638744	Null	Daniel	San Francisco	CA	6	Internal Medicine	S	Paroxetine Hcl	Paroxetine Hcl	20	36	1080	271.72			20	36	271.72	1080	*
1689639072	Hanna	Donald	Goose Creek	SC	45	Family Practice	S	Paroxetine Hcl	Paroxetine Hcl	54	92	2760	1086.72	12		31	67	695.54	2010	*
1689639213	Attaluri	Pratap	Pekin	IL	17	Psychiatry	S	Paroxetine Hcl	Paroxetine Hcl	190	250.3	7449	2157.04	28		67	113.1	689.29	3391		12
1689639239	Asher	Bennett	Winchester	KY	21	Family Practice	S	Paroxetine Hcl	Paroxetine Hcl	22	49.7	1490	408		#					*
1689639775	Ferguson	Elaine	Salina	KS	20	Family Practice	S	Paroxetine Hcl	Paroxetine Hcl	19	19	564	326.01			19	19	326.01	564	*
1689639874	Lucarelli	Michael	East Greenwich	RI	44	Family Practice	S	Paroxetine Hcl	Paroxetine Hcl	27	31	930	115.02		*					*
1689639882	Whitman	William	Eustis	FL	12	Psychiatry	S	Paroxetine Hcl	Paroxetine Hcl	28	42	1260	365.6		*					*
1689640005	Jelinek	Christopher	Freeport	IL	17	Family Practice	S	Paroxetine Hcl	Paroxetine Hcl	25	73	2190	493.32			25	73	493.32	2190	*
1689640237	Ralph	Gary	Mt Pleasant	MI	26	Psychiatry	S	Paroxetine Hcl	Paroxetine Hcl	20	26	780	218.54		*					*
1689640336	Kimmel	Carla	Brevard	NC	37	Nurse Practitioner	S	Paroxetine Hcl	Paroxetine Hcl	24	28	840	235.58		#					*
1689640344	Houston	Mark	Ballwin	MO	29	Family Practice	S	Paroxetine Hcl	Paroxetine Hcl	12	24	720	195.26			12	24	195.26	720	*
1689640427	Larcia	Arnel	Jacksonville	FL	12	Internal Medicine	S	Paroxetine Hcl	Paroxetine Hcl	25	37	1110	289.12		#					*
1689640609	Ryan	Geraldine	O Fallon	MO	29	Family Practice	S	Paroxetine Hcl	Paroxetine Hcl	16	46	1380	239.29			16	46	239.29	1380	*
1689640658	Fitzpatrick	Jill	Grass Valley	CA	6	Family Practice	S	Paroxetine Hcl	Paroxetine Hcl	13	21	630	127.39			13	21	127.39	630	*
1689640799	Jones	Todd	Greenville	PA	42	Internal Medicine	S	Paroxetine Hcl	Paroxetine Hcl	83	179.5	5377	1140.11	21	#					#
1689640856	Freyne	Brigid	Murrieta	CA	6	Rheumatology	S	Paroxetine Hcl	Paroxetine Hcl	11	33	990	204.96			11	33	204.96	990	*
1689640872	Zlotnicki	David	Knox	PA	42	Family Practice	S	Paroxetine Hcl	Paroxetine Hcl	29	41	1230	236.58		#					*
1689640880	Heather	John	Cleveland	OH	39	Psychiatry	S	Paroxetine Hcl	Paroxetine Hcl	29	53	1590	593.92		*					*
1689640914	Jawaid	Mohammad	Jackson Heights	NY	36	Internal Medicine	S	Paroxetine Hcl	Paroxetine Hcl	29	37	1110	198.75			29	37	198.75	1110	*
1689641052	Wetherelt	Laura	Forsyth	MT	30	Nurse Practitioner	S	Paroxetine Hcl	Paroxetine Hcl	13	13	390	48.03			0	0	0	0	#
1689641300	Taylor	Jay	Mentor	OH	39	Family Practice	S	Paroxetine Hcl	Paroxetine Hcl	36	62	1840	408.49			20	46	275.88	1360	*
1689641367	Jowers	Joseph	Cullman	AL	1	Family Practice	S	Paroxetine Hcl	Paroxetine Hcl	59	83	2463	395.44			43	59	275.13	1745	*
1689641557	Raymond	Michele	Port Huron	MI	26	Family Practice	S	Paroxetine Hcl	Paroxetine Hcl	39	63	1890	475.92		#					*
1689641565	Jarrell	Carolyn	Matthews	NC	37	Physician Assistant	S	Paroxetine Hcl	Paroxetine Hcl	32	46	1380	222.95			32	46	222.95	1380	*
1689641771	Hotvedt	Douglas	Bloomington	MN	27	Internal Medicine	S	Paroxetine Hcl	Paroxetine Hcl	11	33	990	196.35			11	33	196.35	990	*
1689642142	Cohen	William	Houston	TX	48	Family Practice	S	Paroxetine Hcl	Paroxetine Hcl	26	39.3	1180	276.5		#					*
1689642217	Khalid	Humaira	Greer	SC	45	Internal Medicine	S	Paroxetine Hcl	Paroxetine Hcl	15	23	680	138.63		#					*
1689642282	Mccallum	Gregory	Redwood Falls	MN	27	Family Practice	S	Paroxetine Hcl	Paroxetine Hcl	13	25	750	139.15		*					*
1689642357	Porter	Bryan	Odon	IN	18	General Practice	S	Paroxetine Hcl	Paroxetine Hcl	48	48	1415	605.15			48	48	605.15	1415	*
1689642605	Hammond	Stephen	Jackson	TN	47	Obstetrics & Gynecology	S	Paroxetine Hcl	Paroxetine Hcl	16	34	1020	150.89			16	34	150.89	1020	*
1689643017	Kalwani	Ritu	Lafayette	IN	18	Internal Medicine	S	Paroxetine Hcl	Paroxetine Hcl	11	25	750	303.68			11	25	303.68	750	*
1689643124	Naoumi	Manhal	Warren	MI	26	Family Practice	S	Paroxetine Hcl	Paroxetine Hcl	15	20	600	199.49		*					*
1689643199	Narain	Shakti	Leesburg	FL	12	Pulmonary Disease	S	Paroxetine Hcl	Paroxetine Hcl	11	13	367	59.96		*					*
1689643397	Miethke	Scott	West Lafayette	IN	18	Internal Medicine	S	Paroxetine Hcl	Paroxetine Hcl	104	184.1	5497	895.53	23	#					#
1689643496	Bazo	Charbal	Port Huron	MI	26	Internal Medicine	S	Paroxetine Hcl	Paroxetine Hcl	30	56	1670	334.21		*					*
1689643504	Soliman	Hanaa	Long Beach	CA	6	Psychiatry	S	Paroxetine Hcl	Paroxetine Hcl	20	20	600	145.14			0	0	0	0	#
1689643512	Kirson	Joel	Roswell	GA	13	Psychiatry	S	Paroxetine Hcl	Paroxetine Hcl	37	37	414	218.98		*					*
1689643546	Nist	N Allison	Naples	FL	12	Internal Medicine	S	Paroxetine Er	Paroxetine Hcl	13	13	390	1487.2			0	0	0	0	#
1689643546	Nist	N Allison	Naples	FL	12	Internal Medicine	S	Paroxetine Hcl	Paroxetine Hcl	67	85	2550	786.92		*					*
1689643645	Bear	David	Pensacola	FL	12	Neurology	S	Paroxetine Hcl	Paroxetine Hcl	35	45	1350	294.54			19	21	82.37	630	*
1689643850	Saavedra	Diego	Miami	FL	12	Internal Medicine	S	Paroxetine Hcl	Paroxetine Hcl	48	105	3150	698.18	12	#					#
1689643934	Shesadri	Jagdish	Bowie	MD	24	Internal Medicine	S	Paroxetine Hcl	Paroxetine Hcl	11	11	330	185.06			0	0	0	0	#
1689644098	Henrie	Terry	Philip	SD	46	Physician Assistant	S	Paroxetine Hcl	Paroxetine Hcl	15	30	900	127.2		*					*
1689644569	Newth	Mark	Topeka	KS	20	Family Practice	S	Paroxetine Hcl	Paroxetine Hcl	35	89	2670	440.02	11		23	57	301.85	1710	*
1689644577	King	Arthur	Southwick	MA	25	Internal Medicine	S	Paroxetine Hcl	Paroxetine Hcl	63	135	4050	689.64	13	#					#
1689644585	Gardner	Terry	Ruston	LA	22	Family Practice	S	Paroxetine Hcl	Paroxetine Hcl	14	24	720	116.81			14	24	116.81	720	*
1689644809	Solberg	Jeremy	Wabasha	MN	27	Family Practice	S	Paroxetine Hcl	Paroxetine Hcl	18	38	1140	194.43		*					*
1689644981	West	Samuel	New Buffalo	MI	26	Family Practice	S	Paroxetine Hcl	Paroxetine Hcl	32	62	1860	404.5			32	62	404.5	1860	*
1689645160	Buse	Shelly	Storm Lake	IA	19	Nurse Practitioner	S	Paroxetine Hcl	Paroxetine Hcl	55	70	2018	472.31	11	#					*
1689645202	Potzick	Julie	Winfield	IL	17	Family Practice	S	Paroxetine Hcl	Paroxetine Hcl	12	12	360	288.24			12	12	288.24	360	*
1689645368	Mchose	Ronald	Dallas Center	IA	19	Family Practice	S	Paroxetine Hcl	Paroxetine Hcl	63	81	2219	671.01		#					*
1689645566	Smith	Craig	N Bridgton	ME	23	Family Practice	S	Paroxetine Hcl	Paroxetine Hcl	23	55	1650	313.35		*					*
1689645657	Pruitt	Charles	Winnsboro	TX	48	Family Practice	S	Paroxetine Hcl	Paroxetine Hcl	35	35	908	320.52			24	24	226.41	582	*
1689645749	Harkins	Robert	Orwigsburg	PA	42	Family Practice	S	Paroxetine Hcl	Paroxetine Hcl	59	107	3210	374.53			47	95	350.53	2850	*
1689645756	Patay	Bradley	La Jolla	CA	6	Internal Medicine	S	Paroxetine Hcl	Paroxetine Hcl	28	62	1860	627.91			28	62	627.91	1860	*
1689646127	Fozard	John	Pinckneyville	IL	17	Family Practice	S	Paroxetine Hcl	Paroxetine Hcl	48	58	1705	400.71		#					*
1689646374	Bradley	David	Pulaski	VA	51	Internal Medicine	S	Paroxetine Hcl	Paroxetine Hcl	12	20	600	130.24		*					*
1689646408	Stoddard Latorre	Harold	San Juan	PR	72	General Practice	S	Paroxetine Hcl	Paroxetine Hcl	15	17	510	77.41		#					*
1689646481	Wysor	James	Sandusky	OH	39	Family Practice	S	Paroxetine Hcl	Paroxetine Hcl	50	104.3	2996	751.91	13	#					#
1689646549	Garbooshian	Kathleen	New Hartford	NY	36	Family Practice	S	Paroxetine Hcl	Paroxetine Hcl	80	159	4770	927.18	16	#					#
1689646804	Harcus	Sinclair	Lexington	VA	51	Family Practice	S	Paroxetine Hcl	Paroxetine Hcl	70	138	4140	1136.2	18		50	110	892.68	3300	#
1689646879	Richmond	Michael	Louisa	VA	51	Family Practice	S	Paroxetine Hcl	Paroxetine Hcl	16	18	540	179.04		*					*
1689647133	Lam	Van	Carrollton	TX	48	Pediatric Medicine	S	Paroxetine Hcl	Paroxetine Hcl	18	42	1260	318.2		#					*
1689647240	Lin	Ying	Sea Girt	NJ	34	Internal Medicine	S	Paroxetine Hcl	Paroxetine Hcl	12	34	1004	112.56			12	34	112.56	1004	*
1689647257	Luong	Linda	Winchester	VA	51	Family Practice	S	Paroxetine Hcl	Paroxetine Hcl	13	23	690	111.16			13	23	111.16	690	*
1689647406	Brownell	Caryn	Waukesha	WI	55	Family Practice	S	Paroxetine Hcl	Paroxetine Hcl	48	86	2541	582.6			35	73	441.5	2190	*
1689647547	Gill	Vijay	Mesa	AZ	4	Internal Medicine	S	Paroxetine Hcl	Paroxetine Hcl	11	13	390	80.68		*					*
1689647604	Wassil	David	Gibsonburg	OH	39	Family Practice	S	Paroxetine Er	Paroxetine Hcl	11	31	930	3501.53			11	31	3501.53	930	*
1689647604	Wassil	David	Gibsonburg	OH	39	Family Practice	S	Paroxetine Hcl	Paroxetine Hcl	54	98.5	2903	822.53	12		54	98.5	822.53	2903		12
1689647844	Powell	Timothy	Roseburg	OR	41	Family Practice	S	Paroxetine Hcl	Paroxetine Hcl	91	133.4	3955	891.54	20	#					#
1689647869	Hernandez	Humberto	Hialeah	FL	12	Internal Medicine	S	Paroxetine Hcl	Paroxetine Hcl	15	15	450	113.97			15	15	113.97	450	*
1689647943	Ross	Steven	Florence	SC	45	Internal Medicine	S	Paroxetine Hcl	Paroxetine Hcl	63	93	2772	532.81	12		63	93	532.81	2772		12
1689648065	Rauscher	Clifford	Prescott	AZ	4	Internal Medicine	S	Paroxetine Hcl	Paroxetine Hcl	14	36	1080	259.08			14	36	259.08	1080	*
1689648164	Fisher	Anthony	Hampton	VA	51	Family Practice	S	Paroxetine Hcl	Paroxetine Hcl	29	71	2130	430.32			29	71	430.32	2130	*
1689648222	Bucci	James	Colchester	CT	9	Internal Medicine	S	Paroxetine Hcl	Paroxetine Hcl	26	26	713	336.23			26	26	336.23	713	*
1689648263	Armand	Philippe	Boston	MA	25	Hematology	S	Paroxetine Hcl	Paroxetine Hcl	23	39	1170	220.84		#					*
1689648370	Thomas	Catherine	Birmingham	AL	1	Internal Medicine	S	Paroxetine Hcl	Paroxetine Hcl	49	105	3136	636.91			49	105	636.91	3136	*
1689648461	Merchia	Shikha	East Bridgewater	MA	25	Internal Medicine	S	Paroxetine Hcl	Paroxetine Hcl	27	43	1290	248.54		#					*
1689648529	Matthews-Mlakar	Michele	Sewickley	PA	42	Internal Medicine	S	Paroxetine Hcl	Paroxetine Hcl	33	73	2190	1016.4			33	73	1016.4	2190	*
1689648545	Kolanuvada	Bangaruraju	Mount Vernon	NY	36	Internal Medicine	S	Paroxetine Hcl	Paroxetine Hcl	17	19	570	239.78			17	19	239.78	570	*
1689649436	Corchado	Oliverio	San Antonio	TX	48	Physician Assistant	S	Paroxetine Hcl	Paroxetine Hcl	11	21	630	175.82		*					*
1689649444	Kavanaugh	Carol	Orland	CA	6	Internal Medicine	S	Paroxetine Hcl	Paroxetine Hcl	24	32	960	196.01		#					*
1689649493	Shealy	Austin	Woodbury	CT	9	Internal Medicine	S	Paroxetine Hcl	Paroxetine Hcl	20	20	600	244.89			20	20	244.89	600	*
1689649543	Steinberg	Gerald	Springfield	MA	25	Internal Medicine	S	Paroxetine Hcl	Paroxetine Hcl	83	83	2358	1335.21	16	#					#
1689649634	Boltersdorf	Christopher	Naples	FL	12	Physician Assistant	S	Paroxetine Hcl	Paroxetine Hcl	19	21	555	224.77		#					*
1689649915	Scrivner	Jeffery	Bigfork	MN	27	Family Practice	S	Paroxetine Hcl	Paroxetine Hcl	29	33	959	202.89			29	33	202.89	959	*
1689649964	Solomon	Louis	Gainesville	FL	12	Psychiatry	S	Paroxetine Hcl	Paroxetine Hcl	15	15	450	242.64		#					*
1689649980	Duplan	Auguste	Ithaca	NY	36	Psychiatry	S	Paroxetine Hcl	Paroxetine Hcl	13	13	388	77.45			0	0	0	0	#
1689649998	Lipton	Eric	Virginia Beach	VA	51	Family Practice	S	Paroxetine Hcl	Paroxetine Hcl	16	46	1380	305.66			16	46	305.66	1380	*
1689650269	Holtzapfel	Seth	Columbus	OH	39	Internal Medicine	S	Paroxetine Hcl	Paroxetine Hcl	22	34	1020	195.92			22	34	195.92	1020	*
1689650319	Reape	Donald	Nashua	NH	33	Internal Medicine	S	Paroxetine Hcl	Paroxetine Hcl	21	29	847	217.32		#					*
1689650632	Foote	Stephen	Layton	UT	49	Family Practice	S	Paroxetine Hcl	Paroxetine Hcl	12	22	641	131.35			12	22	131.35	641	*
1689650665	Astolfi	Thomas	Nashua	NH	33	Family Practice	S	Paroxetine Hcl	Paroxetine Hcl	14	22	660	105.85			14	22	105.85	660	*
1689650673	Crane	Douglas	Coquille	OR	41	Internal Medicine	S	Paroxetine Hcl	Paroxetine Hcl	18	42	1235	178.08		*					*
1689650707	Espinosa	Karl	Mesa	AZ	4	Family Practice	S	Paroxetine Hcl	Paroxetine Hcl	20	40	1200	262.12			20	40	262.12	1200	*
1689650723	Otto	Adriana	Winter Park	FL	12	Internal Medicine	S	Paroxetine Hcl	Paroxetine Hcl	15	29	870	155.33			15	29	155.33	870	*
1689650848	Lillie	Tracy	Altoona	PA	42	Family Practice	S	Paroxetine Hcl	Paroxetine Hcl	14	28	830	150.08		*					*
1689651168	Murray	Melissa	Saint Louis	MO	29	Family Practice	S	Paroxetine Hcl	Paroxetine Hcl	11	27	764	154.47			11	27	154.47	764	*
1689651630	Fantaski	Mark	Gibsonia	PA	42	Internal Medicine	S	Paroxetine Hcl	Paroxetine Hcl	35	59	1770	292.62			35	59	292.62	1770	*
1689651747	Fisher	Beth	Middletown	DE	10	Family Practice	S	Paroxetine Hcl	Paroxetine Hcl	16	48	1440	265.75			16	48	265.75	1440	*
1689651895	Varveris	Maria	Columbus	OH	39	Internal Medicine	S	Paroxetine Hcl	Paroxetine Hcl	17	47	1410	259.04		#					*
1689651911	Harper	Gary	Little Rock	AR	5	Family Practice	S	Paroxetine Hcl	Paroxetine Hcl	21	35	1050	153.69			21	35	153.69	1050	*
1689652158	Manuel	Timothy	Saint Louis	MO	29	Emergency Medicine	S	Paroxetine Hcl	Paroxetine Hcl	11	25	750	237.66		*					*
1689652281	Santos	Edwin	Campton	KY	21	Internal Medicine	S	Paroxetine Hcl	Paroxetine Hcl	28	36	1080	385.64			28	36	385.64	1080	*
1689652406	Grube	Richard	Pearisburg	VA	51	Family Practice	S	Paroxetine Hcl	Paroxetine Hcl	29	73	2190	459.22	12	#					*
1689652786	Streiff	John	Edinboro	PA	42	Family Practice	S	Paroxetine Hcl	Paroxetine Hcl	23	43	1290	370.05		#					*
1689653024	Wristen	Moira	Tucson	AZ	4	Family Practice	S	Paroxetine Hcl	Paroxetine Hcl	30	75.8	2275	778.14		#					*
1689653107	Kaul	Adam	Midlothian	VA	51	Psychiatry	S	Paroxetine Hcl	Paroxetine Hcl	152	161.7	4731	1472.95	14		19	27	281.59	794	*
1689653149	Hansen	Thomas	Cedar Rapids	IA	19	Psychiatry	S	Paroxetine Hcl	Paroxetine Hcl	65	91	2730	854.07			28	52	648.18	1560	*
1689653214	Eis	Michael	Menomonee Falls	WI	55	Psychiatry	S	Paroxetine Hcl	Paroxetine Hcl	49	55.1	1634	503.42	16		14	14	135.69	420	*
1689653495	Lazzara	John	Brooklyn	NY	36	Family Practice	S	Paroxetine Hcl	Paroxetine Hcl	92	136	3977	1204.8	17		72	102	901.28	2957	#
1689653560	Henderson	Donald	Honesdale	PA	42	Internal Medicine	S	Paroxetine Hcl	Paroxetine Hcl	12	30	900	120.62		*					*
1689653578	Weaver	Paul	Spartanburg	SC	45	Internal Medicine	S	Paroxetine Hcl	Paroxetine Hcl	30	76	2280	705.7	11	#					*
1689653750	Anderson	John	Fredericksburg	VA	51	Family Practice	S	Paroxetine Hcl	Paroxetine Hcl	11	23	690	189.92			11	23	189.92	690	*
1689654006	Burkett	Matthew	Rices Landing	PA	42	Nurse Practitioner	S	Paroxetine Hcl	Paroxetine Hcl	48	72	2160	353.57			37	59	247.69	1770	*
1689654220	Patel	Babu	Bronx	NY	36	Internal Medicine	S	Paroxetine Hcl	Paroxetine Hcl	72	80	2400	446.85			47	55	212.01	1650	*
1689654493	Armas	Ferdinand	Chattanooga	TN	47	Psychiatry	S	Paroxetine Hcl	Paroxetine Hcl	126	129	3870	1264.38	18	*					*
1689654568	Verant	Ronald	Alexandria	MN	27	Internal Medicine	S	Paroxetine Hcl	Paroxetine Hcl	22	60	1800	339.4			22	60	339.4	1800	*
1689654683	Pratt	Nancy	Worcester	MA	25	Psychiatry	S	Paroxetine Hcl	Paroxetine Hcl	34	55.9	1678	253.39			15	23	112.59	690	*
1689654691	Elahi	Abdul	Stratford	NJ	34	Internal Medicine	S	Paroxetine Hcl	Paroxetine Hcl	28	28	840	568.91			28	28	568.91	840	*
1689654840	Mcgowan	Joseph	Manhasset	NY	36	Infectious Disease	S	Paroxetine Hcl	Paroxetine Hcl	16	16	480	136.31		*					*
1689655060	Sewing	Jennifer	Saint Louis	MO	29	Family Practice	S	Paroxetine Hcl	Paroxetine Hcl	39	111	3330	646.89	12		39	111	646.89	3330		12
1689655102	Hunter	Anne	Philadelphia	PA	42	Family Practice	S	Paroxetine Hcl	Paroxetine Hcl	30	32.5	970	417.33			18	20.2	211.27	605	*
1689655276	Conklin	Thomas	Stigler	OK	40	Family Practice	S	Paroxetine Hcl	Paroxetine Hcl	34	64	1920	322.42			23	31	153.81	930	*
1689655367	Shafi	Manzar	Hagerstown	MD	24	Internal Medicine	S	Paroxetine Hcl	Paroxetine Hcl	82	146.2	4252	1139.2	15		60	116.2	948.69	3386	#
1689655375	Abbott	Veronica	Winston Salem	NC	37	Nurse Practitioner	S	Paroxetine Hcl	Paroxetine Hcl	12	14	420	61.24			0	0	0	0	#
1689655508	Paul	Lowell	Farmington Hills	MI	26	Internal Medicine	S	Paroxetine Hcl	Paroxetine Hcl	23	69	2070	260.42		#					*
1689655748	Schwieters	Kurt	Melrose	MN	27	Family Practice	S	Paroxetine Hcl	Paroxetine Hcl	27	29.2	869	151.33			27	29.2	151.33	869	*
1689655987	Stovall	Linda	Scottsville	KY	21	Nurse Practitioner	S	Paroxetine Hcl	Paroxetine Hcl	41	83	2490	600.6	13	#					*
1689656209	Merten	John	Roanoke	VA	51	Family Practice	S	Paroxetine Hcl	Paroxetine Hcl	28	50	1500	357.4			17	39	306.8	1170	*
1689656613	Szczepanski	Andrew	Winsted	CT	9	Internal Medicine	S	Paroxetine Er	Paroxetine Hcl	13	13	390	1762.8			13	13	1762.8	390	*
1689656613	Szczepanski	Andrew	Winsted	CT	9	Internal Medicine	S	Paroxetine Hcl	Paroxetine Hcl	27	61	1830	306.12		#					*
1689656647	Yassa	Nadine	Roseville	CA	6	Neurology	S	Paroxetine Hcl	Paroxetine Hcl	28	28	840	278.29			11	11	94.9	330	*
1689656936	Hazzouri	Michele	Scranton	PA	42	Internal Medicine	S	Paroxetine Er	Paroxetine Hcl	12	12	360	1477.85			12	12	1477.85	360	*
1689656936	Hazzouri	Michele	Scranton	PA	42	Internal Medicine	S	Paroxetine Hcl	Paroxetine Hcl	20	32	940	261.84		#					*
1689657090	Bush	Larry	Wellington	FL	12	Infectious Disease	S	Paroxetine Hcl	Paroxetine Hcl	12	12	360	60			0	0	0	0	#
1689657165	Marsh	Jonathan	Indianapolis	IN	18	Internal Medicine	S	Paroxetine Hcl	Paroxetine Hcl	12	18	540	133.89			12	18	133.89	540	*
1689657181	Kandaswamy	Shankar	Newnan	GA	13	Pulmonary Disease	S	Paroxetine Hcl	Paroxetine Hcl	20	36	1080	403.46		#					*
1689657207	Park	Hyun-Young	Chicopee	MA	25	Internal Medicine	S	Paroxetine Hcl	Paroxetine Hcl	39	59	1770	306.89		#					*
1689657900	Herr	G. Joseph	Danville	IN	18	Neurology	S	Paroxetine Hcl	Paroxetine Hcl	25	31	925	211.87		*					*
1689657926	Craft	Mark	Brandon	FL	12	Internal Medicine	S	Paroxetine Hcl	Paroxetine Hcl	23	33	990	180.11		#					*
1689657975	Khalid	Zafar	Merrillville	IN	18	Internal Medicine	S	Paroxetine Hcl	Paroxetine Hcl	19	53	1563	317.32		#					*
1689657991	Vosik	William	Kearney	NE	31	Internal Medicine	S	Paroxetine Hcl	Paroxetine Hcl	30	55	1650	284.34			30	55	284.34	1650	*
1689658601	Maluf	Karen	Chickasha	OK	40	Internal Medicine	S	Paroxetine Hcl	Paroxetine Hcl	30	74	2220	696.77			15	45	491.43	1350	*
1689658627	Zuniga	Oney	Rockville	MD	24	Internal Medicine	S	Paroxetine Hcl	Paroxetine Hcl	14	14	420	139.46			14	14	139.46	420	*
1689658718	Scarborough	Larry	Cedar Bluff	AL	1	Family Practice	S	Paroxetine Hcl	Paroxetine Hcl	22	23	690	165.48		#					*
1689658908	Germaine	Allen	Mesa	AZ	4	Family Practice	S	Paroxetine Hcl	Paroxetine Hcl	24	56	1665	531.56		#					*
1689658957	Kattan	Halide	Lakeland	FL	12	Internal Medicine	S	Paroxetine Hcl	Paroxetine Hcl	85	144	4320	878.62	23		38	56	309.34	1680		12
1689659013	Bojrab	Christopher	Carmel	IN	18	Psychiatry & Neurology	T	Paroxetine Hcl	Paroxetine Hcl	12	12	360	67		#					*
1689659146	Buttolph	Maria	Boston	MA	25	Psychiatry	S	Paroxetine Hcl	Paroxetine Hcl	30	42	1260	240.5			30	42	240.5	1260	*
1689659195	Patton	Robert	Salinas	CA	6	Internal Medicine	S	Paroxetine Hcl	Paroxetine Hcl	21	45	1350	302.84			21	45	302.84	1350	*
1689659401	Lazo	Robert	Galax	VA	51	Family Practice	S	Paroxetine Er	Paroxetine Hcl	11	11	330	1385.45			11	11	1385.45	330	*
1689659401	Lazo	Robert	Galax	VA	51	Family Practice	S	Paroxetine Hcl	Paroxetine Hcl	122	140.4	3921	1671.14	14		100	116.4	1444.07	3201	#
1689659534	Ray	Thomas	Decatur	AL	1	Obstetrics & Gynecology	S	Paroxetine Hcl	Paroxetine Hcl	16	28	840	145.35			16	28	145.35	840	*
1689659559	Collins	John	Kirksville	MO	29	Family Practice	S	Paroxetine Hcl	Paroxetine Hcl	29	29.2	875	127.21		*					*
1689660268	Ghelmez	Florin	Mobile	AL	1	Psychiatry	S	Paroxetine Hcl	Paroxetine Hcl	16	16	480	99.69			16	16	99.69	480	*
1689660458	Pariewski	Marta	Los Angeles	CA	6	Psychiatry & Neurology	T	Paroxetine Hcl	Paroxetine Hcl	11	31	930	159.81			11	31	159.81	930	*
1689660557	Buell	Lisa	Fort Worth	TX	48	Family Practice	S	Paroxetine Hcl	Paroxetine Hcl	29	45	1350	384.37			29	45	384.37	1350	*
1689660698	Zarraby	Roya	Westerville	OH	39	Internal Medicine	S	Paroxetine Hcl	Paroxetine Hcl	25	57	1710	377.47		#					*
1689660813	Ridge	Michael	Casa Grande	AZ	4	Internal Medicine	S	Paroxetine Hcl	Paroxetine Hcl	14	42	1260	175.3		*					*
1689660839	Wolanska	Bozena	Fredericksburg	VA	51	Internal Medicine	S	Paroxetine Hcl	Paroxetine Hcl	18	52	1560	239.05			18	52	239.05	1560	*
1689661027	Garren-Hudson	Kimberly	South Russell	OH	39	Family Practice	S	Paroxetine Hcl	Paroxetine Hcl	53	119	3562	1213.52	18		42	108	1063.2	3235	#
1689661100	Valedon	Francisco	Gastonia	NC	37	Internal Medicine	S	Paroxetine Hcl	Paroxetine Hcl	40	102	3060	566.36			29	81	396.36	2430	*
1689661480	Grinberg	Monica	Hialeah	FL	12	Preventive Medicine	S	Paroxetine Hcl	Paroxetine Hcl	11	15	430	65.05			11	15	65.05	430	*
1689661829	Sarma	Subbu	Kansas City	MO	29	Psychiatry	S	Paroxetine Hcl	Paroxetine Hcl	61	83.9	2478	869.37		*					*
1689662181	Di Luigi	Argentino	Boynton Beach	FL	12	Psychiatry	S	Paroxetine Hcl	Paroxetine Hcl	17	17	482	176.7		#					*
1689662447	Bailey	Rollin	Lompoc	CA	6	Internal Medicine	S	Paroxetine Hcl	Paroxetine Hcl	79	111	3302	666.23	14		79	111	666.23	3302		14
1689662744	Eldenburg	Steven	Sedalia	MO	29	Family Practice	S	Paroxetine Hcl	Paroxetine Hcl	66	92	2760	855.58			26	46	323.1	1380	*
1689662892	Mirshed	Nayeh	Chicago	IL	17	Internal Medicine	S	Paroxetine Hcl	Paroxetine Hcl	24	46	1380	140.96			24	46	140.96	1380	*
1689663031	Dellinger	Carol	Indianapolis	IN	18	Family Practice	S	Paroxetine Hcl	Paroxetine Hcl	37	55	1646	475.23		#					*
1689663049	Barash	Brian	Kansas City	MO	29	Psychiatry	S	Paroxetine Hcl	Paroxetine Hcl	19	27	810	166.01		*					*
1689663130	Gillespie	Harold	Somerset	OH	39	Family Practice	S	Paroxetine Hcl	Paroxetine Hcl	25	33	990	173.11		#					*
1689663320	Ansari	Nather	Stafford	VA	51	Internal Medicine	S	Paroxetine Hcl	Paroxetine Hcl	57	75.2	2242	769.22	11		42	50.2	655.23	1504	*
1689663403	Hennan	Floyd	San Augustine	TX	48	Family Practice	S	Paroxetine Hcl	Paroxetine Hcl	68	104	3120	753.53	12	#					*
1689663742	Trakhtman	Alexander	Brooklyn	NY	36	Psychiatry	S	Paroxetine Hcl	Paroxetine Hcl	33	35	1020	151.03		#					*
1689664070	Stanish	Mark	South Bend	IN	18	Internal Medicine	S	Paroxetine Hcl	Paroxetine Hcl	15	45	1350	334.28			15	45	334.28	1350	*
1689664211	Dwarka	Lillman	Sterling Heights	MI	26	Internal Medicine	S	Paroxetine Hcl	Paroxetine Hcl	113	203	6074	1383.37	25		113	203	1383.37	6074		25
1689664351	Chin	Danny	Boston	MA	25	Internal Medicine	S	Paroxetine Hcl	Paroxetine Hcl	14	30	900	301.65		*					*
1689664377	Rojas Fabregat	Ariel	San Juan	PR	72	General Practice	S	Paroxetine Hcl	Paroxetine Hcl	22	22	660	144.28		#					*
1689664724	Garland	Erich	Idaho Falls	ID	16	Neurology	S	Paroxetine Hcl	Paroxetine Hcl	28	50	1500	438.4			28	50	438.4	1500	*
1689665093	Grass	Robert	Fond Du Lac	WI	55	Internal Medicine	S	Paroxetine Hcl	Paroxetine Hcl	16	22	634	150.49			16	22	150.49	634	*
1689665242	Bohlen	John	Circleville	OH	39	Family Practice	S	Paroxetine Hcl	Paroxetine Hcl	21	41	1230	253.02		*					*
1689665325	Guerrero-Jimenez	Manuel	Catano	PR	72	General Practice	S	Paroxetine Hcl	Paroxetine Hcl	16	16	480	113.22			16	16	113.22	480	*
1689665440	Graff	Thomas	Whitehall	MI	26	Family Practice	S	Paroxetine Hcl	Paroxetine Hcl	16	24	700	157.03			16	24	157.03	700	*
1689665515	Dinapoli	Arthur	Woodstock	NY	36	Internal Medicine	S	Paroxetine Hcl	Paroxetine Hcl	33	39	1093	364.35			33	39	364.35	1093	*
1689665556	Seigel	Rebecca	Indianapolis	IN	18	Internal Medicine	S	Paroxetine Hcl	Paroxetine Hcl	13	19	570	112.43		*					*
1689666042	Joubert	Paul	Lenexa	KS	20	Internal Medicine	S	Paroxetine Hcl	Paroxetine Hcl	86	125.9	3777	953.54	16	#					#
1689666067	Wolfgould	Carolyn	Oneonta	NY	36	Family Practice	S	Paroxetine Hcl	Paroxetine Hcl	19	41	1228	329.51			19	41	329.51	1228	*
1689666133	Mccomb	John	Greensboro	NC	37	Obstetrics & Gynecology	S	Paroxetine Hcl	Paroxetine Hcl	15	15	450	65.07		*					*
1689666240	Davidson	Gerard	Dyer	IN	18	Family Practice	S	Paroxetine Hcl	Paroxetine Hcl	15	25	750	110.73		*					*
1689666364	Dagenais	Mary	Pawhuska	OK	40	Physician Assistant	S	Paroxetine Hcl	Paroxetine Hcl	14	20	598	98.62		#					*
1689666588	Singh	Narinder	Newark	DE	10	General Practice	S	Paroxetine Hcl	Paroxetine Hcl	68	68	2040	481.97			44	44	285.1	1320	*
1689666703	Cone	George	Greenwood	SC	45	Internal Medicine	S	Paroxetine Hcl	Paroxetine Hcl	28	48	1440	292.1			28	48	292.1	1440	*
1689666737	Wolf	John	Westlake	OH	39	Family Practice	S	Paroxetine Hcl	Paroxetine Hcl	80	102	2893	1008.29	18		67	81	873.04	2263	#
1689666778	Timmons	Carol	Clarence	MO	29	Nurse Practitioner	S	Paroxetine Hcl	Paroxetine Hcl	31	45	1350	350.63		#					*
1689666984	Anders	David	Peachtree City	GA	13	Geriatric Medicine	S	Paroxetine Hcl	Paroxetine Hcl	42	60	1800	438.89			42	60	438.89	1800	*
1689667008	Rigden	Jamie	Kansas City	MO	29	Medical Oncology	S	Paroxetine Hcl	Paroxetine Hcl	13	25	750	85.21			13	25	85.21	750	*
1689667065	Depman	Stanley	Philadelphia	PA	42	Geriatric Medicine	S	Paroxetine Hcl	Paroxetine Hcl	75	97	2895	714.93	11		53	75	591.26	2235	*
1689667339	Babcock	Elizabeth	Gainesville	FL	12	Internal Medicine	S	Paroxetine Hcl	Paroxetine Hcl	39	89	2670	574.89		#					*
1689667461	Sharma	Sarita	Phoenix	AZ	4	Internal Medicine	S	Paroxetine Hcl	Paroxetine Hcl	29	59.5	1785	585.89		#					*
1689667529	Stabell	Kristen	Alton	IL	17	Internal Medicine	S	Paroxetine Hcl	Paroxetine Hcl	22	60	1800	464.44		#					*
1689667537	Tran	Tuongvan	Blue Springs	MO	29	Family Practice	S	Paroxetine Hcl	Paroxetine Hcl	31	91	2730	466.93	11		20	60	222.04	1800	*
1689667594	Muniyappa	Prasanna	Marysville	OH	39	Internal Medicine	S	Paroxetine Hcl	Paroxetine Hcl	21	43	1290	188.94		#					*
1689667669	Watkins	Traci	Toledo	OH	39	Family Practice	S	Paroxetine Hcl	Paroxetine Hcl	56	78	2340	466.5			56	78	466.5	2340	*
1689667826	Pickering	Clayton	Whitney	TX	48	Family Practice	S	Paroxetine Hcl	Paroxetine Hcl	65	91	2692	622.57			51	75	561.07	2227	*
1689668055	Ray	Christie	Erie	PA	42	Family Practice	S	Paroxetine Hcl	Paroxetine Hcl	18	50	1500	505.26			18	50	505.26	1500	*
1689668105	Neal	Kimerly	Sparta	TN	47	Nurse Practitioner	S	Paroxetine Hcl	Paroxetine Hcl	24	32.1	953	176.21	11	#					*
1689668246	Thornton	Robert	Vancouver	WA	53	General Practice	S	Paroxetine Hcl	Paroxetine Hcl	24	24	720	107			24	24	107	720	*
1689668261	Redelsperger	Rodney	Denver	NC	37	Internal Medicine	S	Paroxetine Hcl	Paroxetine Hcl	14	22	646	142.55			14	22	142.55	646	*
1689668311	Islam	Kaiser	Brooklyn	NY	36	Pediatric Medicine	S	Paroxetine Hcl	Paroxetine Hcl	25	31	930	179.52		*					*
1689668535	Bello	Broderick	Nashville	NC	37	Family Practice	S	Paroxetine Hcl	Paroxetine Hcl	87	113	3335	1161.84	15		67	93	912.91	2736	#
1689668790	Bertram	Katherine	Cookeville	TN	47	Internal Medicine	S	Paroxetine Hcl	Paroxetine Hcl	38	46	1246	475.11		#					*
1689669103	Giusti	Robert	Forest Grove	OR	41	Nurse Practitioner	S	Paroxetine Hcl	Paroxetine Hcl	13	15	450	92.64			13	15	92.64	450	*
1689669137	Hurwitz-Fuchs	Karen	Staten Island	NY	36	Internal Medicine	S	Paroxetine Hcl	Paroxetine Hcl	16	24	711	233.64		#					*
1689669293	Bellucci Jackson	Jennifer	Wauconda	IL	17	Family Practice	S	Paroxetine Hcl	Paroxetine Hcl	14	36	1080	166.95		*					*
1689669301	Bradley	Douglas	Belton	MO	29	Family Practice	S	Paroxetine Hcl	Paroxetine Hcl	139	217	6390	1326.21	24		99	169	1079.27	4950	#
1689669475	Benz	Donald	Vancouver	WA	53	Family Practice	S	Paroxetine Hcl	Paroxetine Hcl	11	23	670	97.29			11	23	97.29	670	*
1689669525	El Zufari	Mouhamed	The Woodlands	TX	48	Family Practice	S	Paroxetine Hcl	Paroxetine Hcl	17	23	690	95.86		#					*
1689669731	Wigington	James	Salida	CO	8	Family Practice	S	Paroxetine Hcl	Paroxetine Hcl	17	30.9	926	134.23		#					*
1689670671	Brooks	Bobby	Campbellsville	KY	21	Family Practice	S	Paroxetine Hcl	Paroxetine Hcl	23	23	310	221.23			23	23	221.23	310	*
1689670747	Hansen	Anna	Durant	IA	19	Physician Assistant	S	Paroxetine Hcl	Paroxetine Hcl	21	31	930	96.24		#					*
1689671042	Stoeckel	Mark	Cedar Park	TX	48	Family Practice	S	Paroxetine Hcl	Paroxetine Hcl	42	68	2040	526.28			42	68	526.28	2040	*
1689671323	Weeks	Wallace	Dalton	GA	13	Family Practice	S	Paroxetine Hcl	Paroxetine Hcl	65	109	3270	711.85	12		54	98	673.6	2940	#
1689671372	Neises	Kerry	Dalton	GA	13	Family Practice	S	Paroxetine Hcl	Paroxetine Hcl	91	113	3390	755.83	14		62	84	546.83	2520	#
1689671703	Fahey	Barbara	Weirton	WV	54	Nurse Practitioner	S	Paroxetine Hcl	Paroxetine Hcl	44	54	1620	292.42			24	32	192.98	960	*
1689671893	Wang	Xin	Spokane	WA	53	Family Practice	S	Paroxetine Hcl	Paroxetine Hcl	17	17	510	172.24		#					*
1689672263	Wasi	Faisal	Stigler	OK	40	Internal Medicine	S	Paroxetine Hcl	Paroxetine Hcl	14	24	720	139.54		*					*
1689672313	Stagg	Samuel	Houma	LA	22	Cardiology	S	Paroxetine Hcl	Paroxetine Hcl	17	35	1050	244.24			17	35	244.24	1050	*
1689672636	Burton	Robert	Auburn	IN	18	Family Practice	S	Paroxetine Hcl	Paroxetine Hcl	27	65	1950	646.99	11	#					*
1689672719	Kumar	Alok	New Port Richey	FL	12	Pulmonary Disease	S	Paroxetine Hcl	Paroxetine Hcl	19	51	1530	292.08		#					*
1689672784	Grubb	Stephen	Little River	SC	45	Family Practice	S	Paroxetine Hcl	Paroxetine Hcl	216	364	10920	2065.5	57		165	289	1392.37	8670		46
1689672891	Beecher	Michael	Niagara Falls	NY	36	Internal Medicine	S	Paroxetine Hcl	Paroxetine Hcl	13	13	324	225.75			13	13	225.75	324	*
1689672925	Rivera Del Rio	Jose	Bayamon	PR	72	Cardiology	S	Paroxetine Hcl	Paroxetine Hcl	53	71	2130	466			53	71	466	2130	*
1689673006	Gilmore	Shannon	Mobile	AL	1	Obstetrics & Gynecology	S	Paroxetine Hcl	Paroxetine Hcl	14	42	1260	287.79		#					*
1689673378	Girard	Nancy	Alexandria Bay	NY	36	Family Practice	S	Paroxetine Hcl	Paroxetine Hcl	17	50.8	1525	389.55		#					*
1689673386	Mickels	Kimberly	Grand Island	NE	31	Internal Medicine	S	Paxil Cr	Paroxetine Hcl	19	19	570	3793.52			19	19	3793.52	570	*
1689673873	Gupta	Mukta	Massena	NY	36	Internal Medicine	S	Paroxetine Hcl	Paroxetine Hcl	30	60	1800	412.53		#					*
1689673923	Witt	Virginia	Hoboken	NJ	34	Family Practice	S	Paroxetine Hcl	Paroxetine Hcl	11	13	390	141.01		*					*
1689674012	Verzosa	John	Rancho Cordova	CA	6	Family Practice	S	Paroxetine Hcl	Paroxetine Hcl	11	26.3	782	250.24		*					*
1689674111	Johnson	Jeri	Baton Rouge	LA	22	Internal Medicine	S	Paroxetine Hcl	Paroxetine Hcl	63	124.9	3746	759.34	13	#					#
1689674194	Zapata	William	Temple	PA	42	Internal Medicine	S	Paroxetine Hcl	Paroxetine Hcl	30	40	1200	358.04		#					*
1689674509	Dominguez	Michael	San Antonio	TX	48	Family Practice	S	Paroxetine Hcl	Paroxetine Hcl	72	133	3975	1138.35	21	#					#
1689674525	Arora	Ravinder	Marshall	MO	29	Neurology	S	Paroxetine Hcl	Paroxetine Hcl	25	29	870	188.51		#					*
1689674574	Friedlander	Deborah	Boynton Beach	FL	12	Geriatric Medicine	S	Paroxetine Hcl	Paroxetine Hcl	18	54	1620	234.03			18	54	234.03	1620	*
1689674905	Wallens	William	Niagara Falls	NY	36	Internal Medicine	S	Paroxetine Hcl	Paroxetine Hcl	31	63	1890	293.49		#					*
1689674996	Johnson	Karen	Salem	OR	41	Family Practice	S	Paroxetine Hcl	Paroxetine Hcl	11	11	330	103.95			11	11	103.95	330	*
1689675308	Richards	Christine	Richland Center	WI	55	Family Practice	S	Paroxetine Hcl	Paroxetine Hcl	41	41	1231	525.69		#					*
1689675480	Myers	Kim	Salisbury	NC	37	Family Practice	S	Paroxetine Hcl	Paroxetine Hcl	36	60	1788	465.84		#					*
1689675514	Weymer	Andrew	Oxnard	CA	6	Pulmonary Disease	S	Paroxetine Hcl	Paroxetine Hcl	11	33	990	216.82		*					*
1689675753	Allman	Valarie	Marshall	TX	48	Internal Medicine	S	Paroxetine Hcl	Paroxetine Hcl	71	119.1	3556	989.89	14		59	107.1	889.89	3196	#
1689675852	Kang	Chang	Golden	CO	8	Internal Medicine	S	Paroxetine Hcl	Paroxetine Hcl	66	66	1874	964.77	14		51	51	728.77	1498	#
1689675878	Taylor	Glenn	Novi	MI	26	Family Practice	S	Paroxetine Hcl	Paroxetine Hcl	14	42	1260	140.15		*					*
1689676108	Joven	John	Greenfield	IN	18	Family Practice	S	Paroxetine Hcl	Paroxetine Hcl	24	24	227	174.41			24	24	174.41	227	*
1689676157	Price	Ginari	Fayetteville	GA	13	Psychiatry	S	Paroxetine Hcl	Paroxetine Hcl	38	46	1343	486.64			19	19	166.94	570	*
1689676165	Harris	Gerald	Glendale	AZ	4	Internal Medicine	S	Paroxetine Hcl	Paroxetine Hcl	11	13	390	63.79		*					*
1689676207	Peterson-Deerfield	Laurie	Voorhees	NJ	34	Psychiatry & Neurology	T	Paroxetine Hcl	Paroxetine Hcl	27	27	810	585.82			12	12	281.08	360	*
1689676215	Beeai	Muna	Detroit	MI	26	Internal Medicine	S	Paroxetine Hcl	Paroxetine Hcl	32	50	1500	398.53	11		32	50	398.53	1500		11
1689676231	Scoles	Lyndell	Columbia	MO	29	Internal Medicine	S	Paroxetine Hcl	Paroxetine Hcl	17	51	1530	279.4		#					*
1689676397	Salamon	Itamar	Hartsdale	NY	36	Psychiatry	S	Paroxetine Hcl	Paroxetine Hcl	23	23	676	140.64			23	23	140.64	676	*
1689676421	Floyd	Darryl	Willingboro	NJ	34	Hospitalist	S	Paroxetine Hcl	Paroxetine Hcl	28	60	1800	235.04			28	60	235.04	1800	*
1689676819	Madden	Christopher	Longmont	CO	8	Family Practice	S	Paroxetine Hcl	Paroxetine Hcl	24	58	1740	328.75		#					*
1689676876	Grady	Ann	Fall River	MA	25	Internal Medicine	S	Paroxetine Hcl	Paroxetine Hcl	63	119	3557	665.22	12		63	119	665.22	3557		12
1689676884	Mandal	Kumar	Shirley	NY	36	Physical Medicine and Rehabilitation	S	Paroxetine Hcl	Paroxetine Hcl	14	16	453	115.68		#					*
1689676926	Pellett	Paul	Decorah	IA	19	Family Practice	S	Paroxetine Hcl	Paroxetine Hcl	21	25	750	119.12			21	25	119.12	750	*
1689677205	Kaul	Anita	Simi Valley	CA	6	Hematology-Oncology	S	Paroxetine Hcl	Paroxetine Hcl	14	24	720	207.8			14	24	207.8	720	*
1689677213	Bollenbach	Kathie	Creswell	NC	37	Physician Assistant	S	Paroxetine Hcl	Paroxetine Hcl	15	15	420	158.98		*					*
1689677247	Chhabra	Bhupindar	Portage	IN	18	Family Practice	S	Paroxetine Hcl	Paroxetine Hcl	25	38	1140	309.93			25	38	309.93	1140	*
1689677262	Dieguez Gomez	Gerardo	Destin	FL	12	Internal Medicine	S	Paroxetine Hcl	Paroxetine Hcl	22	60	1800	557.56		#					*
1689677296	Baba	Rauf	Dyersburg	TN	47	Endocrinology	S	Paroxetine Hcl	Paroxetine Hcl	32	56	1661	270.45		#					*
1689677353	Tait	Andrew	Ironwood	MI	26	Physician Assistant	S	Paroxetine Hcl	Paroxetine Hcl	43	67.2	2010	517.43		*					*
1689677486	Zabel	Christine	Broomall	PA	42	Family Practice	S	Paroxetine Hcl	Paroxetine Hcl	61	89	2670	499.53	11		61	89	499.53	2670		11
1689677619	Orgain	Robert	Dickson	TN	47	Family Practice	S	Paroxetine Hcl	Paroxetine Hcl	143	197.2	5823	1420.86	21		92	128.2	727.27	3753	#
1689677825	Kunkel	Michael	Anderson	SC	45	Internal Medicine	S	Paroxetine Hcl	Paroxetine Hcl	131	225	6694	1732.74	24		115	201	1565.65	5974	#
1689677874	Frank	Kevin	Lancaster	OH	39	Family Practice	S	Paroxetine Hcl	Paroxetine Hcl	39	79	2370	436.39			26	60	330.07	1800	*
1689677882	Randolph	John	Liberty	SC	45	Family Practice	S	Paroxetine Hcl	Paroxetine Hcl	45	65	1950	339.77			18	38	141.84	1140	*
1689677890	Robinson	Tara	Oregon	OH	39	Family Practice	S	Paroxetine Hcl	Paroxetine Hcl	49	85	2550	641.73	19		31	49	366.31	1470	#
1689677908	Loveria	Jose	Cumberland	MD	24	Internal Medicine	S	Paroxetine Hcl	Paroxetine Hcl	73	197	5910	1404.07	21	#					#
1689677957	Chichane	Hanane	Burleson	TX	48	Psychiatry	S	Paroxetine Er	Paroxetine Hcl	12	12	360	1635.6			12	12	1635.6	360	*
1689677957	Chichane	Hanane	Burleson	TX	48	Psychiatry	S	Paroxetine Hcl	Paroxetine Hcl	34	35	1034	315.11			14	14	123.38	404	*
1689678070	Bay	James	Wooster	OH	39	Family Practice	S	Paroxetine Hcl	Paroxetine Hcl	14	28	840	224.27		#					*
1689678278	Bull	Tammy	Bend	OR	41	Obstetrics & Gynecology	S	Paroxetine Hcl	Paroxetine Hcl	16	22	660	96.77			16	22	96.77	660	*
1689678401	Foe	Lawrence	Wyoming	MI	26	Family Practice	S	Paroxetine Hcl	Paroxetine Hcl	15	43	1290	349.41		#					*
1689678542	Thompson	David	Palestine	TX	48	Internal Medicine	S	Paroxetine Hcl	Paroxetine Hcl	84	158	4634	1030.4	19	#					#
1689679045	Hardy	Daniel	Los Banos	CA	6	Family Practice	S	Paroxetine Hcl	Paroxetine Hcl	59	69	2070	648.27			30	40	355.3	1200	*
1689679268	Ingram	William	Newburyport	MA	25	Internal Medicine	S	Paroxetine Hcl	Paroxetine Hcl	26	54	1620	253.66		#					*
1689679326	Broder-Oldach	Richard	Mount Orab	OH	39	Family Practice	S	Paroxetine Hcl	Paroxetine Hcl	26	70	2100	469.43		#					*
1689679391	Whitesell	Angie	Lockwood	MO	29	Family Practice	S	Paroxetine Hcl	Paroxetine Hcl	17	45	1350	295.64		*					*
1689679482	Porvaznik	Michael	Unionville	IN	18	Family Practice	S	Paroxetine Hcl	Paroxetine Hcl	12	32	960	154.16			12	32	154.16	960	*
1689679664	Headdy	Jerry	Bloomington	IN	18	Family Practice	S	Paroxetine Hcl	Paroxetine Hcl	51	97	2910	659.62	12		39	85	519.37	2550	#
1689679771	Abdel-Rahman	Anwar	Scottsdale	AZ	4	Internal Medicine	S	Paroxetine Hcl	Paroxetine Hcl	21	27	781	353.02			21	27	353.02	781	*
1689680191	Inman	Matthew	Carrollton	OH	39	Family Practice	S	Paroxetine Hcl	Paroxetine Hcl	44	44	1176	508.07			26	26	187.5	636	*
1689680662	Woods	Randly	Macclenny	FL	12	Psychiatry & Neurology	T	Paroxetine Hcl	Paroxetine Hcl	25	25	647	528.26			0	0	0	0	#
1689680795	Gerstman	Robert	Danville	PA	42	Psychiatry	S	Paroxetine Hcl	Paroxetine Hcl	127	127	3717	944.58	13		19	19	141.09	546	*
1689681074	Polhill	James	Louisville	GA	13	Family Practice	S	Paroxetine Hcl	Paroxetine Hcl	179	185	2268	818.34	11		113	113	532.59	1343	*
1689681140	Carbonell	Armyn Anne	Fresno	CA	6	Internal Medicine	S	Paroxetine Hcl	Paroxetine Hcl	35	97	2904	498.26	12		35	97	498.26	2904		12
1689681157	Pesce	Kathryn	Athens	TN	47	Nurse Practitioner	S	Paroxetine Hcl	Paroxetine Hcl	72	88	2640	824.81	16		15	15	88.17	450	*
1689681173	Kumar	Rajiv	Agoura Hills	CA	6	Psychiatry	S	Pexeva	Paroxetine Mesylate	14	21	620	7361.39			14	21	7361.39	620	*
1689681355	Love	Tommy	Little Rock	AR	5	Internal Medicine	S	Paroxetine Er	Paroxetine Hcl	12	12	337	1375			12	12	1375	337	*
1689681355	Love	Tommy	Little Rock	AR	5	Internal Medicine	S	Paroxetine Hcl	Paroxetine Hcl	32	40	1200	259.77		#					*
1689681504	Souvignier	Douglas	Mountain View	CA	6	Internal Medicine	S	Paroxetine Hcl	Paroxetine Hcl	38	104	3120	767.81	12		38	104	767.81	3120		12
1689681587	Ryan	Kathryn	Saxonburg	PA	42	Family Practice	S	Paroxetine Hcl	Paroxetine Hcl	28	72	2160	553.86			28	72	553.86	2160	*
1689681835	Conner	Anne	Anderson	IN	18	Nurse Practitioner	S	Paroxetine Er	Paroxetine Hcl	13	17	510	1607.56		*					*
1689681942	Pearson	Cynthia	Corinth	MS	28	Nurse Practitioner	S	Paroxetine Hcl	Paroxetine Hcl	13	15	450	65.2		*					*
1689682197	Lund	Kathrin	Bloomington	MN	27	Certified Clinical Nurse Specialist	S	Paroxetine Hcl	Paroxetine Hcl	22	29	870	177.38		*					*
1689682353	Thurman	Regina	Fayetteville	AR	5	Physical Medicine and Rehabilitation	S	Paroxetine Hcl	Paroxetine Hcl	20	28	840	178.87		*					*
1689682411	Mendeloff	Elizabeth	Rockford	IL	17	Nurse Practitioner	S	Paroxetine Hcl	Paroxetine Hcl	16	26	760	161.2		*					*
1689682528	Perry	Crystal	Quincy	IL	17	Family Practice	S	Paroxetine Hcl	Paroxetine Hcl	54	72	2160	744.22		#					*
1689683518	Heidt	Tiffany	Boise	ID	16	Nurse Practitioner	S	Paroxetine Hcl	Paroxetine Hcl	11	17	510	72.02			11	17	72.02	510	*
1689683690	Ko	David	Encinitas	CA	6	Internal Medicine	S	Paroxetine Hcl	Paroxetine Hcl	15	45	1350	362.32			15	45	362.32	1350	*
1689684094	Stones	Michael	Logan	UT	49	Internal Medicine	S	Paroxetine Hcl	Paroxetine Hcl	123	259.1	7648	2055.12	33		123	259.1	2055.12	7648		33
1689684144	Guillot	Heather	Alexandria	LA	22	Family Practice	S	Paroxetine Hcl	Paroxetine Hcl	58	84	2422	593.5			26	42	342.98	1260	*
1689684185	Willesen	Kavita	Sandy	UT	49	Internal Medicine	S	Paroxetine Hcl	Paroxetine Hcl	34	100	3000	484.77			34	100	484.77	3000	*
1689684383	Majumdar	Shikha	Freehold	NJ	34	Internal Medicine	S	Paroxetine Hcl	Paroxetine Hcl	12	14	391	129.51			12	14	129.51	391	*
1689684573	Casuto	Leah	Mason	OH	39	Psychiatry	S	Paroxetine Hcl	Paroxetine Hcl	23	23	690	118.42			12	12	57	360	*
1689684581	Navarro	Julio	Newark	DE	10	Family Practice	S	Paroxetine Hcl	Paroxetine Hcl	15	35	1050	289.76		#					*
1689685042	Corsi	John	Smithfield	RI	44	Internal Medicine	S	Paroxetine Hcl	Paroxetine Hcl	57	67	2010	306.21		#					*
1689685331	Nguyen	Helene	Elk Grove	CA	6	Family Practice	S	Paroxetine Hcl	Paroxetine Hcl	19	51	1530	466.63			19	51	466.63	1530	*
1689687121	Shenson	David	Clackamas	OR	41	Internal Medicine	S	Paroxetine Hcl	Paroxetine Hcl	33	74.6	2239	572.89		#					*
1689687279	Singer	Ellen	Portland	OR	41	Internal Medicine	S	Paroxetine Hcl	Paroxetine Hcl	12	36	1080	394.42			12	36	394.42	1080	*
1689687287	Kottoor	Vinayak	Asheville	NC	37	Internal Medicine	S	Paroxetine Hcl	Paroxetine Hcl	19	29	870	188.38			19	29	188.38	870	*
1689687360	Perry	Richard	Sanger	TX	48	Family Practice	S	Paroxetine Hcl	Paroxetine Hcl	21	57	1710	209.75		#					*
1689687634	Khatchatrian	Karine	San Diego	CA	6	Psychiatry	S	Paroxetine Hcl	Paroxetine Hcl	31	41	1172	582.64		*					*
1689687857	Koleini	Jahangir	West Seneca	NY	36	Family Practice	S	Paroxetine Hcl	Paroxetine Hcl	21	49	1470	245.19			21	49	245.19	1470	*
1689688111	Bowen	Stephen	Sylacauga	AL	1	Internal Medicine	S	Paroxetine Hcl	Paroxetine Hcl	59	107	3210	794.29	11		39	55	419.02	1650	*
1689688202	Perez Briones	Julio	Aibonito	PR	72	General Practice	S	Paroxetine Hcl	Paroxetine Hcl	13	13	390	80.92			13	13	80.92	390	*
1689688244	Freeman	Elias	Newport News	VA	51	Family Practice	S	Paroxetine Hcl	Paroxetine Hcl	26	60	1800	352.21			15	43	238.21	1290	*
1689688442	Gusland	Cory	Lompoc	CA	6	Family Practice	S	Paroxetine Hcl	Paroxetine Hcl	16	34	1020	290.51			16	34	290.51	1020	*
1689688608	Briones	Segundo	San Antonio	TX	48	Family Practice	S	Paroxetine Hcl	Paroxetine Hcl	15	45	1350	195.88		#					*
1689688970	Jampala	Vijayanarayana	Huntsville	AL	1	Rheumatology	S	Paroxetine Hcl	Paroxetine Hcl	12	20	600	154.21		*					*
1689689341	Fasciana	Guy	Duryea	PA	42	Internal Medicine	S	Paroxetine Hcl	Paroxetine Hcl	142	186	5474	1350.09	18		99	135	958.69	3996	#
1689690216	Feltes	Michael	Mystic	CT	9	Family Practice	S	Paroxetine Hcl	Paroxetine Hcl	13	13	366	125.48			13	13	125.48	366	*
1689690356	Marichal	Jose	Miami	FL	12	Internal Medicine	S	Paroxetine Hcl	Paroxetine Hcl	62	75	2200	394.93	17		62	75	394.93	2200		17
1689690414	Ashfaq	Mohammad	Atlantic City	NJ	34	Psychiatry	S	Paroxetine Hcl	Paroxetine Hcl	16	16	400	130.14		*					*
1689690463	Small	Robert	Hoffman Estates	IL	17	Internal Medicine	S	Paroxetine Hcl	Paroxetine Hcl	29	57.1	1623	495.8			29	57.1	495.8	1623	*
1689690653	Heintzman	John	Portland	OR	41	Family Practice	S	Paroxetine Hcl	Paroxetine Hcl	24	40.2	1155	408.37		*					*
1689691412	Casio	Jacinto	Nashua	NH	33	Internal Medicine	S	Paroxetine Hcl	Paroxetine Hcl	34	58	1740	407.51	11	#					*
1689691438	Toueg	Sam	Elmhurst	NY	36	Internal Medicine	S	Paroxetine Hcl	Paroxetine Hcl	14	20	600	77.49			14	20	77.49	600	*
1689691446	Germano	Roy	Atascadero	CA	6	Family Practice	S	Paroxetine Hcl	Paroxetine Hcl	11	15	450	82.16			11	15	82.16	450	*
1689691461	Tee	Grace	San Jose	CA	6	Internal Medicine	S	Paroxetine Hcl	Paroxetine Hcl	31	57	1710	316.74			16	28	180.96	840	*
1689692071	Clark	Robert	Payson	UT	49	Family Practice	S	Paroxetine Hcl	Paroxetine Hcl	20	36	1080	183.76		*					*
1689692360	Medlock	Jeffrey	Alma	AR	5	Family Practice	S	Paroxetine Hcl	Paroxetine Hcl	36	60	1800	360.12	11		22	26	108.24	780	*
1689692477	Patolia	Shreekant	Houston	TX	48	Internal Medicine	S	Paroxetine Hcl	Paroxetine Hcl	20	20	600	88.6			20	20	88.6	600	*
1689692865	Garrison	Jared	Willows	CA	6	Family Practice	S	Paroxetine Hcl	Paroxetine Hcl	28	28	837	338.31			28	28	338.31	837	*
1689693053	Sanders	Robert	N Huntingdon	PA	42	Internal Medicine	S	Paroxetine Hcl	Paroxetine Hcl	29	45	1350	506.48		*					*
1689693350	Kantor	Lawrence	Stuart	FL	12	Family Practice	S	Paroxetine Hcl	Paroxetine Hcl	28	52	1560	394.23			16	40	204.67	1200	*
1689693467	Sun	Erica	Ada	OK	40	Psychiatry	S	Paroxetine Hcl	Paroxetine Hcl	24	24	720	305.78		*					*
1689693483	Shah	Dhiren	Prince Frederick	MD	24	Internal Medicine	S	Paroxetine Hcl	Paroxetine Hcl	24	64	1920	325.29		#					*
1689693517	James	Patricia	Palm Desert	CA	6	Internal Medicine	S	Paroxetine Hcl	Paroxetine Hcl	40	80	2396	676.95			40	80	676.95	2396	*
1689693590	Summers	Ross	Northville	MI	26	Family Practice	S	Paroxetine Hcl	Paroxetine Hcl	16	38	1140	188.69		*					*
1689693889	Abbott	Troy	Alexandria	IN	18	Family Practice	S	Paroxetine Er	Paroxetine Hcl	11	27	810	2258.99			11	27	2258.99	810	*
1689693889	Abbott	Troy	Alexandria	IN	18	Family Practice	S	Paroxetine Hcl	Paroxetine Hcl	27	57	1683	605.17			27	57	605.17	1683	*
1689693962	Padron-Spence	Clara	El Centro	CA	6	Family Practice	S	Paroxetine Hcl	Paroxetine Hcl	66	82	2445	578.18			52	60	492.26	1785	*
1689694580	Wei	Hongsheng	Arcadia	CA	6	Internal Medicine	S	Paroxetine Hcl	Paroxetine Hcl	97	107.1	3189	661.08	17		97	107.1	661.08	3189		17
1689694606	Miller	Mark	Burlington	NC	37	Internal Medicine	S	Paroxetine Hcl	Paroxetine Hcl	135	211	6330	1656	29	#					#
1689694671	Marl	Anthony	Charlotte	MI	26	Internal Medicine	S	Paroxetine Hcl	Paroxetine Hcl	22	41	1226	230.69			11	20	113.19	596	*
1689694739	Huser	Linda	Noblesville	IN	18	Nurse Practitioner	S	Paroxetine Hcl	Paroxetine Hcl	16	18	540	161.36			16	18	161.36	540	*
1689694952	Sanitato	John	Cleveland	OH	39	Psychiatry	S	Paroxetine Hcl	Paroxetine Hcl	33	57	1664	515.71			33	57	515.71	1664	*
1689695025	Cohen	Rebecca	Bloomington	IN	18	Internal Medicine	S	Paroxetine Hcl	Paroxetine Hcl	84	106	3180	724.67	13		84	106	724.67	3180		13
1689695140	Bowman	Robert	Floyd	VA	51	Family Practice	S	Paroxetine Hcl	Paroxetine Hcl	27	61	1830	531.85			27	61	531.85	1830	*
1689695371	Khuddus	Wajid	Gainesville	FL	12	Internal Medicine	S	Paroxetine Hcl	Paroxetine Hcl	27	27	760	315.55			27	27	315.55	760	*
1689695561	Muller	Cynthia	Dallas	TX	48	Internal Medicine	S	Paroxetine Hcl	Paroxetine Hcl	27	77	2310	637.21			27	77	637.21	2310	*
1689695595	Cownover	Staci	Atoka	TN	47	Physician Assistant	S	Paroxetine Hcl	Paroxetine Hcl	27	51	1530	323.3		#					*
1689696064	Clark	Howard	Morton	MS	28	Family Practice	S	Paroxetine Hcl	Paroxetine Hcl	12	12	360	47.12			12	12	47.12	360	*
1689696510	Evers	Aaron	Salem	OR	41	Nurse Practitioner	S	Paroxetine Hcl	Paroxetine Hcl	11	17	510	196.68		*					*
1689696585	Worcester	Howard	Long Beach	CA	6	Internal Medicine	S	Paroxetine Hcl	Paroxetine Hcl	15	31	930	179.36			15	31	179.36	930	*
1689696817	Beasley	James	Laurel	MS	28	Internal Medicine	S	Paroxetine Hcl	Paroxetine Hcl	73	101	3025	534.61	13		57	85	411.77	2545	*
1689696916	Benzie	James	West Saint Paul	MN	27	Family Practice	S	Paroxetine Hcl	Paroxetine Hcl	18	54	1620	443.71			18	54	443.71	1620	*
1689696924	Dickey	Jefferson	Chicopee	MA	25	Internal Medicine	S	Paroxetine Hcl	Paroxetine Hcl	31	39	1170	430.71			0	0	0	0	#
1689697203	Ward	William	Rochester	MN	27	Internal Medicine	S	Paroxetine Hcl	Paroxetine Hcl	12	22	660	258.96		*					*
1689697245	Black	Cherylyn	Lynnfield	MA	25	Family Practice	S	Paroxetine Hcl	Paroxetine Hcl	17	27	810	189.63			17	27	189.63	810	*
1689697260	Bluemel	Kevin	Brodhead	WI	55	Family Practice	S	Paroxetine Hcl	Paroxetine Hcl	39	101	3030	746.02			39	101	746.02	3030	*
1689697823	Santiago	Rebecca	Logansport	IN	18	Psychiatry & Neurology	T	Paroxetine Hcl	Paroxetine Hcl	14	14.2	408	156.58			0	0	0	0	#
1689697898	Vinson	Erin	Muncie	IN	18	Family Practice	S	Paroxetine Hcl	Paroxetine Hcl	30	50	1500	242.85		#					*
1689698318	Johnson	Jeffrey	Columbia	MS	28	Internal Medicine	S	Paroxetine Hcl	Paroxetine Hcl	38	54	1620	368.34		#					*
1689698946	Blake	Suzzane	Carthage	TX	48	Family Practice	S	Paroxetine Hcl	Paroxetine Hcl	23	51	1530	195.67			23	51	195.67	1530	*
1689699647	Gonzalez	Gabriel	Weslaco	TX	48	Internal Medicine	S	Paroxetine Hcl	Paroxetine Hcl	15	27	810	59.64			15	27	59.64	810	*
1689699852	Pelletier	Paul	Eagle Lake	ME	23	Family Practice	S	Paroxetine Hcl	Paroxetine Hcl	37	53	1517	493.08			23	39	370.47	1120	*
1689699902	Crane	Jennifer	Oswego	IL	17	Family Practice	S	Paroxetine Hcl	Paroxetine Hcl	18	54	1620	290.13		#					*
1689700239	Gadaleta	Dominick	Manhasset	NY	36	Psychiatry	S	Paroxetine Hcl	Paroxetine Hcl	29	39	1170	528.97			29	39	528.97	1170	*
1689700239	Gadaleta	Dominick	Manhasset	NY	36	Psychiatry	S	Paxil Cr	Paroxetine Hcl	11	11	330	2022.27			11	11	2022.27	330	*
1689700304	Ghincea	Tunde	Denver	CO	8	Internal Medicine	S	Paroxetine Hcl	Paroxetine Hcl	50	98	2940	822.07	11		50	98	822.07	2940		11
1689700353	Seeganna	Carolyn	Anchorage	AK	2	Nurse Practitioner	S	Paroxetine Hcl	Paroxetine Hcl	19	34	1020	181.39		*					*
1689701559	Moretz	Rebecca	Chapel Hill	NC	37	Psychiatry & Neurology	T	Paroxetine Hcl	Paroxetine Hcl	11	15	450	142.58		*					*
1689701567	Valdez	Florentino	Corcoran	CA	6	Physician Assistant	S	Paroxetine Hcl	Paroxetine Hcl	28	28	840	143			17	17	104.69	510	*
1689702938	Yates	Shawna	Butte	MT	30	Family Practice	S	Paroxetine Hcl	Paroxetine Hcl	63	97.1	2816	720	16		39	65	487.15	1902	#
1689703134	Willis	David	Dallas	TX	48	Nurse Practitioner	S	Paroxetine Hcl	Paroxetine Hcl	24	48	1440	178.22			24	48	178.22	1440	*
1689703175	Sherman	Laura	New York	NY	36	Psychiatry	S	Paroxetine Er	Paroxetine Hcl	14	16	460	1189.48			14	16	1189.48	460	*
1689703829	Hutchings	Jeffrey	Charlotte	NC	37	Family Practice	S	Paroxetine Hcl	Paroxetine Hcl	15	23	690	167.35			15	23	167.35	690	*
1689705204	Johnson	Kathleen	Skokie	IL	17	Psychiatry & Neurology	T	Paroxetine Hcl	Paroxetine Hcl	22	32	960	384.64		*					*
1689705204	Johnson	Kathleen	Skokie	IL	17	Psychiatry & Neurology	T	Pexeva	Paroxetine Mesylate	11	11	330	4155.21			11	11	4155.21	330	*
1689705659	Yermak	Yelena	Carmel	NY	36	Psychiatry	S	Paroxetine Hcl	Paroxetine Hcl	41	51	1530	540.25			28	36	373.12	1080	*
1689707291	Grittmann	Robert	Waterloo	IA	19	Internal Medicine	S	Paroxetine Hcl	Paroxetine Hcl	65	107.4	3139	843.92	14		42	84	587.31	2457	#
1689707333	Brooks	Eric	West Bloomfield	MI	26	Internal Medicine	S	Paroxetine Hcl	Paroxetine Hcl	75	75	875	470.04		#					*
1689708729	Ijaz	Asifa	Carrollton	TX	48	Family Practice	S	Paroxetine Hcl	Paroxetine Hcl	11	18	540	225.8		*					*
1689710246	Picaro	Anthony	Long Beach Township	NJ	34	Family Practice	S	Paroxetine Hcl	Paroxetine Hcl	15	39	1170	171.22			15	39	171.22	1170	*
1689710345	Cingolani	Oscar	Baltimore	MD	24	Cardiology	S	Paroxetine Hcl	Paroxetine Hcl	11	11	330	59.91			11	11	59.91	330	*
1689710618	Elliott	Corazon	Ventura	CA	6	Psychiatry & Neurology	T	Paroxetine Hcl	Paroxetine Hcl	67	67.1	1997	714.06			27	27	128.03	810	*
1689710790	Jones	Heather	Roswell	GA	13	Psychiatry	S	Paroxetine Hcl	Paroxetine Hcl	25	31	930	489.14			12	18	307.74	540	*
1689710899	Kingston	Greg	Paducah	KY	21	Nurse Practitioner	S	Paroxetine Hcl	Paroxetine Hcl	14	14	420	113.64		*					*
1689711566	Pages	Francisco	Coral Gables	FL	12	Psychiatry	S	Paroxetine Hcl	Paroxetine Hcl	226	245	7350	2085.44	69		183	200	1618.71	6000		55
1689712408	Manzo	William	Urbana	IL	17	Diagnostic Radiology	S	Paroxetine Hcl	Paroxetine Hcl	12	12	360	81.4			12	12	81.4	360	*
1689714206	Rechtschaffen	Lisa	Cambridge	MA	25	Internal Medicine	S	Paroxetine Hcl	Paroxetine Hcl	31	61	1806	534.27		#					*
1689714404	Soule	George	Portland	OR	41	Psychiatry	S	Paroxetine Hcl	Paroxetine Hcl	31	37	1110	247.34			18	24	175.88	720	*
1689714602	Pou-Pacheco	Jose	Ponce	PR	72	Psychiatry & Neurology	T	Paroxetine Hcl	Paroxetine Hcl	13	15	450	126.28		*					*
1689715765	Dole	Ernest	Albuquerque	NM	35	Pharmacist	T	Paroxetine Hcl	Paroxetine Hcl	18	28	840	242.48		#					*
1689716573	Millott	Michaela	Boston	MA	25	Psychiatry	S	Paroxetine Hcl	Paroxetine Hcl	23	31	930	119.96		#					*
1689716953	Ionescu	Ofelia	Chicago	IL	17	Psychiatry	S	Paroxetine Hcl	Paroxetine Hcl	90	93	2790	858.54	12		64	67	586.92	2010	*
1689717464	Goggin	Daniel	Fort Worth	TX	48	Psychiatry	S	Paroxetine Hcl	Paroxetine Hcl	13	19	570	191.1			13	19	191.1	570	*
1689718694	Issar	Jeetendra	Lakeland	FL	12	Internal Medicine	S	Paroxetine Hcl	Paroxetine Hcl	11	23	690	172.3		*					*
1689720021	Sahi	Harry	Lemoyne	PA	42	Internal Medicine	S	Paroxetine Hcl	Paroxetine Hcl	53	79.6	2178	845.31			53	79.6	845.31	2178	*
1689720112	Gomez	Sergio	Pomona	CA	6	Family Practice	S	Paroxetine Hcl	Paroxetine Hcl	30	58	1740	334.11			30	58	334.11	1740	*
1689720575	Khashayar	Shahin	Los Angeles	CA	6	Psychiatry	S	Paroxetine Hcl	Paroxetine Hcl	12	12	360	87.49		*					*
1689720781	Subherwal	Yash	Victorville	CA	6	Internal Medicine	S	Paroxetine Hcl	Paroxetine Hcl	21	39	1170	121.28		#					*
1689721474	Melvin	Kelly	Huntington	WV	54	Psychiatry	S	Paroxetine Hcl	Paroxetine Hcl	11	11	301	93.31		*					*
1689721524	Bakhtier	Hasan	Lawrenceburg	IN	18	Psychiatry	S	Paroxetine Hcl	Paroxetine Hcl	20	20	536	112.67			0	0	0	0	#
1689721896	Brewer	Ann	Albemarle	NC	37	Neurology	S	Paroxetine Hcl	Paroxetine Hcl	18	18.1	515	57.71		*					*
1689722027	Thoreson	Heidi	Pipestone	MN	27	Physician Assistant	S	Paroxetine Hcl	Paroxetine Hcl	13	13	390	90.37			0	0	0	0	#
1689722795	Kuhl	Karin	Ashland	OR	41	Internal Medicine	S	Paroxetine Hcl	Paroxetine Hcl	15	45	1350	288.24			15	45	288.24	1350	*
1689722951	Nimmagadda	Praveen	Saint Louis	MO	29	Psychiatry	S	Paroxetine Hcl	Paroxetine Hcl	12	12	331	87.72			0	0	0	0	#
1689724130	Graybiel	Ashton	Pensacola	FL	12	Rheumatology	S	Paroxetine Hcl	Paroxetine Hcl	21	48	1440	277.08			21	48	277.08	1440	*
1689725483	Towfiq	Basim	Flint	MI	26	Internal Medicine	S	Paroxetine Hcl	Paroxetine Hcl	19	19	570	129.43		#					*
1689726630	Gianos	Eugenia	New York	NY	36	Cardiology	S	Paroxetine Hcl	Paroxetine Hcl	13	13	390	150.81			13	13	150.81	390	*
1689727257	Mayor	Jesus	Houston	TX	48	Family Practice	S	Paroxetine Hcl	Paroxetine Hcl	51	75	2250	325.69			35	51	203.68	1530	*
1689727349	Rushin	Audrey	Burke	VA	51	Psychiatry	S	Paroxetine Hcl	Paroxetine Hcl	11	15	448	114.03		*					*
1689728040	Shah	Dilip	Clifton	NJ	34	Psychiatry	S	Paroxetine Hcl	Paroxetine Hcl	24	24	677	261.02		*					*
1689728545	Sanai	Ali	Baltimore	MD	24	Internal Medicine	S	Paroxetine Hcl	Paroxetine Hcl	39	111	3330	689.8	13		39	111	689.8	3330		13
1689728818	Capan	Michael	Bismarck	ND	38	Psychiatry	S	Paroxetine Cr	Paroxetine Hcl	13	19	570	4562.88		*					*
1689728818	Capan	Michael	Bismarck	ND	38	Psychiatry	S	Paroxetine Hcl	Paroxetine Hcl	137	155.6	4194	978.64	14		60	78.2	540.91	1874	*
1689730053	Acosta	Asuncion	Richardson	TX	48	Internal Medicine	S	Paroxetine Hcl	Paroxetine Hcl	40	70	2100	586.25	17	#					#
1689730244	Tome	Bassam	Conyers	GA	13	Internal Medicine	S	Paroxetine Hcl	Paroxetine Hcl	201	345	8918	2501.76	37		181	317	2333.95	8078	#
1689732125	El-Mallah	Sherief	Front Royal	VA	51	Psychiatry	S	Paroxetine Hcl	Paroxetine Hcl	46	46	1292	508.71		*					*
1689732570	Smith	Peter	Portsmouth	VA	51	Psychiatry	S	Paroxetine Hcl	Paroxetine Hcl	42	42.1	1262	257.84			0	0	0	0	#
1689733347	Glass	Cary	Woodland Hills	CA	6	Psychiatry	S	Paroxetine Hcl	Paroxetine Hcl	49	154	4620	970.34	14	#					#
1689733560	Morgan	Heath	Springfield	MO	29	Internal Medicine	S	Paroxetine Hcl	Paroxetine Hcl	91	177	5288	1238.35	20		75	149	1031.4	4448	#
1689733669	Paschalis	Thimos	The Woodlands	TX	48	Internal Medicine	S	Paroxetine Hcl	Paroxetine Hcl	58	101.4	3019	442.09	12		46	83.4	352.61	2479	*
1689734386	Mcdonald	David	Fairfax	VA	51	Internal Medicine	S	Paroxetine Hcl	Paroxetine Hcl	12	36	1080	360.26			12	36	360.26	1080	*
1689735102	Rudnick	Steven	Seattle	WA	53	Internal Medicine	S	Paroxetine Hcl	Paroxetine Hcl	69	69	1843	969.79	13		53	53	698.62	1440	*
1689735466	Delaney	Catherine	Los Lunas	NM	35	Physician Assistant	S	Paroxetine Hcl	Paroxetine Hcl	30	50	1500	247.22			30	50	247.22	1500	*
1689735698	Prevost	Michael	Ishpeming	MI	26	Family Practice	S	Paroxetine Hcl	Paroxetine Hcl	23	60	1781	293.92			23	60	293.92	1781	*
1689736019	Salomon	Aaron	Gothenburg	NE	31	Physician Assistant	S	Paroxetine Hcl	Paroxetine Hcl	27	27	810	125.24		*					*
1689737082	Wilks	Michelle	Edison	NJ	34	Family Practice	S	Paroxetine Hcl	Paroxetine Hcl	42	50.4	1512	403.48			21	29	229.27	870	*
1689737272	O'cain	Debbie	Memphis	TN	47	Family Practice	S	Paroxetine Hcl	Paroxetine Hcl	39	77	2310	382.44			39	77	382.44	2310	*
1689738189	Pena	Juan	Wilmington	CA	6	Family Practice	S	Paroxetine Hcl	Paroxetine Hcl	12	30	900	191.67		#					*
1689738643	Hickman	Kathy	Round Rock	TX	48	Psychiatry	S	Paroxetine Hcl	Paroxetine Hcl	23	23	690	174.35		*					*
1689739278	Carroll	Sharla	Eastland	TX	48	Physician Assistant	S	Paroxetine Hcl	Paroxetine Hcl	48	58	1724	416.05		#					*
1689740003	Williams	Dwayne	Sugar Land	TX	48	Family Practice	S	Paroxetine Hcl	Paroxetine Hcl	35	69	2070	547.38			17	51	455.88	1530	*
1689740086	Alamgir	Laila	Washington	DC	11	Internal Medicine	S	Paroxetine Hcl	Paroxetine Hcl	12	12.1	298	154.54			12	12.1	154.54	298	*
1689740714	Salazar-Vust	Clara	Miami	FL	12	Physician Assistant	S	Paroxetine Hcl	Paroxetine Hcl	13	13	390	39.13			13	13	39.13	390	*
1689740821	Messer	Michael	Duluth	MN	27	Psychiatry	S	Paroxetine Hcl	Paroxetine Hcl	119	120.3	3480	1213.71	15		69	70.3	700.84	2067	*
1689740912	Duong	Dat	Westminster	CA	6	Internal Medicine	S	Paroxetine Hcl	Paroxetine Hcl	12	14	420	121.23		*					*
1689740938	Suchsland	James	Chillicothe	MO	29	Family Practice	S	Paroxetine Hcl	Paroxetine Hcl	50	80	2400	368.93	12	#					*
1689741654	Wei	John	South Gate	CA	6	Internal Medicine	S	Paroxetine Hcl	Paroxetine Hcl	62	85	2551	570.81	14	#					#
1689741696	Spolter	Deborah	Bellflower	CA	6	Family Practice	S	Paroxetine Hcl	Paroxetine Hcl	11	35.3	1060	179.84			11	35.3	179.84	1060	*
1689742074	Baldor	Kathryn	Westminster	MA	25	Certified Clinical Nurse Specialist	S	Paroxetine Hcl	Paroxetine Hcl	24	56	1673	294.51			13	31	148.32	930	*
1689742090	Shah	Neelam	Kensington	MD	24	Internal Medicine	S	Paroxetine Hcl	Paroxetine Hcl	25	70	2100	539.77			25	70	539.77	2100	*
1689742116	Coco	Caroline	Detroit	MI	26	Internal Medicine	S	Paroxetine Hcl	Paroxetine Hcl	57	124	3720	456.66	14		57	124	456.66	3720		14
1689743288	Mignon	Yvette	Tallahassee	FL	12	Internal Medicine	S	Paroxetine Hcl	Paroxetine Hcl	18	24	682	166.15		#					*
1689743387	Wu	Daniel	Aiea	HI	15	Internal Medicine	S	Paroxetine Hcl	Paroxetine Hcl	13	19	570	171.18		*					*
1689743551	Blencowe	Elizabeth	Manchester	NH	33	Psychiatry	S	Paroxetine Hcl	Paroxetine Hcl	23	27	554	199.68		*					*
1689743700	Wilson	Hillary	Reno	NV	32	Physician Assistant	S	Paroxetine Hcl	Paroxetine Hcl	16	22	660	138.82		#					*
1689743890	Alessi	Albert	Bonita Springs	FL	12	Family Practice	S	Paroxetine Hcl	Paroxetine Hcl	22	61	1830	496.03			22	61	496.03	1830	*
1689744880	Von Barta	Rebecca	East Boston	MA	25	Nurse Practitioner	S	Paroxetine Hcl	Paroxetine Hcl	11	15	440	104.16		*					*
1689745531	Bulla	Jeanne	Seattle	WA	53	Nurse Practitioner	S	Paroxetine Hcl	Paroxetine Hcl	15	15.2	414	117.02			15	15.2	117.02	414	*
1689745580	Tzagournis	Mark	Anaheim	CA	6	Family Practice	S	Paroxetine Hcl	Paroxetine Hcl	19	35.3	1060	192.23		#					*
1689745614	Noceda	Ricardo	Anaheim	CA	6	Internal Medicine	S	Paroxetine Hcl	Paroxetine Hcl	35	115.7	3470	559.95	14	#					#
1689745648	Pham	Ronald	Los Angeles	CA	6	Family Practice	S	Paroxetine Hcl	Paroxetine Hcl	13	43.3	1300	146.71			13	43.3	146.71	1300	*
1689745663	Ruidera	Julius	Anaheim	CA	6	Family Practice	S	Paroxetine Hcl	Paroxetine Hcl	17	56.7	1700	421.65			17	56.7	421.65	1700	*
1689745689	Wesch	Jessica	Vashon	WA	53	Family Practice	S	Paroxetine Hcl	Paroxetine Hcl	15	27	810	318.16			15	27	318.16	810	*
1689745895	Kaskie	Karen	Williamsport	PA	42	Nurse Practitioner	S	Paroxetine Hcl	Paroxetine Hcl	39	39	1097	198.1		*					*
1689745960	Dodson	Kirkland	Washington	GA	13	Internal Medicine	S	Paroxetine Hcl	Paroxetine Hcl	131	163	4670	1372.04	20		108	122	1077.78	3440	#
1689746729	Lorman	Kathryn	Binghamton	NY	36	Physician Assistant	S	Paroxetine Hcl	Paroxetine Hcl	40	106	3180	531.41	15		40	106	531.41	3180		15
1689747248	Fader	Andrew	Dobbs Ferry	NY	36	Internal Medicine	S	Paroxetine Hcl	Paroxetine Hcl	18	44	1320	548.46		#					*
1689747297	Watson	Lisa	Linesville	PA	42	Family Practice	S	Paroxetine Hcl	Paroxetine Hcl	11	15	450	244.97		*					*
1689747545	Midget	Melanie	Los Angeles	CA	6	Psychiatry	S	Paroxetine Hcl	Paroxetine Hcl	66	72	2144	537.68			29	35	222.52	1050	*
1689747677	Kushnir	Seymour	Suffern	NY	36	Psychiatry	S	Paroxetine Hcl	Paroxetine Hcl	62	104	3120	920.57	11		51	93	866.42	2790	*
1689748261	Lackey	Susan	Chesterland	OH	39	Internal Medicine	S	Paroxetine Hcl	Paroxetine Hcl	30	70	2100	671.86			30	70	671.86	2100	*
1689748527	Carmichael	Elizabeth	Waynesville	NC	37	Nurse Practitioner	S	Paroxetine Hcl	Paroxetine Hcl	25	28	840	145.61			12	14	88.42	420	*
1689748634	Jain	Pushpendra	Cookeville	TN	47	General Practice	S	Paroxetine Hcl	Paroxetine Hcl	45	53.4	1486	543.93			32	34.2	328.42	966	*
1689748840	Nicholson	Rita	New Port Richey	FL	12	Nurse Practitioner	S	Paroxetine Hcl	Paroxetine Hcl	25	25	542	144.24			0	0	0	0	#
1689751372	Ray	Sharrie	Columbus	OH	39	Internal Medicine	S	Paroxetine Hcl	Paroxetine Hcl	20	40	1200	287.05	12	#					#
1689751455	Young	Michelle	Commack	NY	36	Family Practice	S	Paroxetine Hcl	Paroxetine Hcl	13	13	337	105.5			13	13	105.5	337	*
1689751638	San Miguel	Xavier	Elmhurst	NY	36	Psychiatry & Neurology	T	Paroxetine Hcl	Paroxetine Hcl	97	124	3720	628.84	14		69	88	507.07	2640	#
1689751646	Patel	Parag	Marlton	NJ	34	Family Practice	S	Paroxetine Hcl	Paroxetine Hcl	13	17.1	513	96.02		*					*
1689751679	Wrung	Douglas	Sunnyside	WA	53	Family Practice	S	Paroxetine Hcl	Paroxetine Hcl	11	21	630	113.86			11	21	113.86	630	*
1689751828	Bartley	Nancy	Alcoa	TN	47	Family Practice	S	Paroxetine Hcl	Paroxetine Hcl	51	85	2530	885.65	11		37	61	590.57	1810	*
1689751844	Cunningham	Melissa	Charleston	SC	45	Internal Medicine	S	Paroxetine Hcl	Paroxetine Hcl	12	12	360	50.16			0	0	0	0	#
1689752032	Ma	Joseph	Flushing	NY	36	Cardiology	S	Paroxetine Hcl	Paroxetine Hcl	23	31	930	158.61			23	31	158.61	930	*
1689752123	Charles	Waldeck	Gilbert	AZ	4	Psychiatry	S	Paroxetine Hcl	Paroxetine Hcl	19	21	630	180.66		*					*
1689752412	Crisostomo	Eric	Fairfield	CA	6	Internal Medicine	S	Paroxetine Hcl	Paroxetine Hcl	22	58.3	1750	388.68		#					*
1689753923	Griffin	John	Greensboro	NC	37	Internal Medicine	S	Paroxetine Hcl	Paroxetine Hcl	58	144	4320	998.29	15	#					#
1689754137	Flaming	Patrice	Newton	KS	20	Nurse Practitioner	S	Paroxetine Hcl	Paroxetine Hcl	11	11	308	123.31			0	0	0	0	#
1689754160	Desilets	Theresa	Keene	NH	33	Nurse Practitioner	S	Paroxetine Hcl	Paroxetine Hcl	11	11	330	36.56		*					*
1689754426	Golzari	Iraj	Venice	FL	12	Family Practice	S	Paroxetine Hcl	Paroxetine Hcl	72	186	5570	1568.14	23		60	174	1335.34	5210	#
1689754491	Yurberg	Emily	New York	NY	36	Internal Medicine	S	Paroxetine Hcl	Paroxetine Hcl	26	26	364	147.68			26	26	147.68	364	*
1689754665	Olelewe	Sarah	Hawthorne	CA	6	Geriatric Medicine	S	Paroxetine Hcl	Paroxetine Hcl	23	33	862	172.35		#					*
1689754822	Butler	Leon	Louisville	KY	21	Internal Medicine	S	Paroxetine Hcl	Paroxetine Hcl	485	485	11577	6856.53	75		426	426	5893.4	9950	#
1689755126	Cabrera Delgado	Fernando	Bayamon	PR	72	Neuromusculoskeletal Medicine, Sports Medicine	T	Paroxetine Hcl	Paroxetine Hcl	77	78	2320	577.32	14		40	41	278.16	1230	*
1689755811	Shannon	Kathy	Forks	WA	53	Nurse Practitioner	S	Paroxetine Hcl	Paroxetine Hcl	17	47	1410	171.23		#					*
1689756751	Tullis	Kenneth	Memphis	TN	47	Psychiatry	S	Paroxetine Hcl	Paroxetine Hcl	16	24	720	367.88			16	24	367.88	720	*
1689757643	Cohen	Michael	Great Neck	NY	36	Pulmonary Disease	S	Paroxetine Hcl	Paroxetine Hcl	13	27	810	384.06			13	27	384.06	810	*
1689758054	Mcbee	Sarah	Monroe	GA	13	Internal Medicine	S	Paroxetine Hcl	Paroxetine Hcl	52	110.3	3272	675.66	14	#					*
1689758211	Glicksteen	Gary	Jacksonville	FL	12	Internal Medicine	S	Paroxetine Hcl	Paroxetine Hcl	27	57	1710	363.43			27	57	363.43	1710	*
1689758690	Rocourt	Marissa	Melbourne	FL	12	Internal Medicine	S	Paroxetine Hcl	Paroxetine Hcl	43	109	3270	1548.54	13		30	74	652.87	2220	*
1689758740	Kavanaugh	Patrick	Durham	NC	37	Family Practice	S	Paroxetine Hcl	Paroxetine Hcl	14	24	720	172.13			14	24	172.13	720	*
1689759359	Pham	Tan	Fremont	CA	6	Family Practice	S	Paroxetine Hcl	Paroxetine Hcl	13	37.3	1120	265.7			13	37.3	265.7	1120	*
1689759441	Rahman	Shafiq	W Hazleton	PA	42	Psychiatry	S	Paroxetine Hcl	Paroxetine Hcl	96	96	2485	506.31	13		46	46	347.91	1278	*
1689759748	Braicu	Calin	Montgomery	AL	1	Family Practice	S	Paroxetine Hcl	Paroxetine Hcl	13	15	450	106.94			0	0	0	0	#
1689759946	Thotakura	Umalakshmi	Winston Salem	NC	37	Psychiatry	S	Paroxetine Hcl	Paroxetine Hcl	17	19.9	598	156.28			17	19.9	156.28	598	*
1689760910	Tiago	Cristina	Trumbull	CT	9	Nurse Practitioner	S	Paroxetine Hcl	Paroxetine Hcl	20	42	1260	353.29			20	42	353.29	1260	*
1689761280	Brock	Charles	Cleveland	MS	28	Family Practice	S	Paroxetine Hcl	Paroxetine Hcl	62	104	3118	480.31	13		44	78	369.77	2338	*
1689761454	Dolan	Jeannine	Ontario	NY	36	Family Practice	S	Paroxetine Hcl	Paroxetine Hcl	23	33	990	362.58		*					*
1689761959	Mugg	William	So Hadley	MA	25	Internal Medicine	S	Paroxetine Hcl	Paroxetine Hcl	39	57	1705	407.29			27	45	347.29	1345	*
1689761991	Wolery	Laura	Dublin	OH	39	Internal Medicine	S	Paroxetine Hcl	Paroxetine Hcl	24	56	1634	293.31		#					*
1689762114	Heidelbaugh	Joel	Ypsilanti	MI	26	Family Practice	S	Paroxetine Hcl	Paroxetine Hcl	51	64.6	1936	356			11	19.1	119.94	572	*
1689762338	Schertzer	Eric	Plantation	FL	12	Family Practice	S	Paroxetine Hcl	Paroxetine Hcl	54	84	2499	526.45			54	84	526.45	2499	*
1689762445	Patel	Sadan	Scottsdale	AZ	4	Internal Medicine	S	Paroxetine Hcl	Paroxetine Hcl	114	275	8250	2123.41	34	#					#
1689762775	Sirken	Steven	Cherry Hill	NJ	34	Family Practice	S	Paroxetine Hcl	Paroxetine Hcl	18	50.1	1503	526.6			18	50.1	526.6	1503	*
1689763047	Peters	Adam	Cody	WY	56	Family Practice	S	Paroxetine Hcl	Paroxetine Hcl	25	65	1950	385.17		#					*
1689763351	Ackley	Nicole	Bradford	PA	42	Physician Assistant	S	Paroxetine Hcl	Paroxetine Hcl	16	24	720	140.58			16	24	140.58	720	*
1689763633	Sanders	F Stuart	Demorest	GA	13	Internal Medicine	S	Paroxetine Hcl	Paroxetine Hcl	24	50	1500	264.94		#					*
1689764029	Pyevich	Danielle	Phoenix	AZ	4	Psychiatry	S	Paroxetine Hcl	Paroxetine Hcl	19	19	530	216.75		*					*
1689764110	Gray	Gena	Tulsa	OK	40	Obstetrics & Gynecology	S	Paroxetine Hcl	Paroxetine Hcl	14	18	540	99.78			14	18	99.78	540	*
1689764466	Winzelberg	Neal	Brick	NJ	34	Gastroenterology	S	Paroxetine Hcl	Paroxetine Hcl	16	32	960	147.48			16	32	147.48	960	*
1689765059	Lomis	Van	Baltimore	MD	24	Internal Medicine	S	Paroxetine Hcl	Paroxetine Hcl	16	45	1350	346.78		#					*
1689765455	Martin	David	Tulsa	OK	40	Internal Medicine	S	Paroxetine Cr	Paroxetine Hcl	11	11	330	1451.12			11	11	1451.12	330	*
1689765620	Axelrad	Paul	Howell	NJ	34	Internal Medicine	S	Paroxetine Er	Paroxetine Hcl	11	11	330	1019.49			11	11	1019.49	330	*
1689765992	Almiron	Sylvester	West Nyack	NY	36	Internal Medicine	S	Paroxetine Hcl	Paroxetine Hcl	60	62	1860	593.44			60	62	593.44	1860	*
1689766537	Balter	Richard	Port Jefferson Station	NY	36	Internal Medicine	S	Paroxetine Hcl	Paroxetine Hcl	17	25	723	307.94			17	25	307.94	723	*
1689766834	Loetscher	Cheryl	Lewiston	ID	16	Nurse Practitioner	S	Paroxetine Hcl	Paroxetine Hcl	28	34	1020	279.74		#					*
1689767568	Nayeem	Juhi	Laurel	MD	24	Psychiatry	S	Paroxetine Hcl	Paroxetine Hcl	38	38	1140	297.14			21	21	180.04	630	*
1689768558	Mallozzi	Angelo	Stamford	CT	9	Family Practice	S	Paroxetine Hcl	Paroxetine Hcl	18	24	720	259.99			18	24	259.99	720	*
1689769739	Boyington	Roger	Andalusia	AL	1	Family Practice	S	Paroxetine Hcl	Paroxetine Hcl	30	58	1740	343.56		#					*
1689770182	Schaffer	Robert	Fort Pierce	FL	12	Physician Assistant	S	Paroxetine Hcl	Paroxetine Hcl	12	24	720	206.97		*					*
1689770315	Dickson	Scott	Jonesboro	AR	5	Family Practice	S	Paroxetine Hcl	Paroxetine Hcl	14	14	420	67.36		*					*
1689770521	Oglesby-Junk	Brooks	Vancouver	WA	53	Nurse Practitioner	S	Paroxetine Hcl	Paroxetine Hcl	34	34.1	1007	274.6		*					*
1689770760	Gann	Ron	Owasso	OK	40	Family Practice	S	Paroxetine Hcl	Paroxetine Hcl	52	70	2049	479.27			30	48	309.06	1440	*
1689770778	Young	Raymond	Atlanta	GA	13	Psychiatry	S	Paroxetine Hcl	Paroxetine Hcl	16	23.7	694	210.78			16	23.7	210.78	694	*
1689771693	Arney	Casey	Nashville	TN	47	Psychiatry	S	Paroxetine Hcl	Paroxetine Hcl	18	38	1140	432.38		#					*
1689772071	Reddy	Bhaskara	Elk Grove	CA	6	Family Practice	S	Paroxetine Hcl	Paroxetine Hcl	24	50	1500	438.19			24	50	438.19	1500	*
1689772261	Villalvazo	Antonio	Fresno	CA	6	Family Practice	S	Paroxetine Hcl	Paroxetine Hcl	85	94.2	2825	582.74	11		58	58.2	330.32	1745	*
1689772519	Holt	Charles	Tooele	UT	49	Family Practice	S	Paroxetine Hcl	Paroxetine Hcl	23	43	1290	281.11			23	43	281.11	1290	*
1689773418	Brush	Darryl	Columbus	OH	39	Psychiatry	S	Paroxetine Hcl	Paroxetine Hcl	17	27.2	815	110.32		*					*
1689774085	Stanforth	Shelley	Maineville	OH	39	Family Practice	S	Paroxetine Hcl	Paroxetine Hcl	16	26	780	151.61		#					*
1689774101	Bhushan	Shashi	Lake Geneva	WI	55	Internal Medicine	S	Paroxetine Hcl	Paroxetine Hcl	82	156	4628	1140.55	17		54	120	894.09	3574	#
1689774283	Stulberg	Debra	Chicago	IL	17	Family Practice	S	Paroxetine Hcl	Paroxetine Hcl	11	13	390	131.03			11	13	131.03	390	*
1689774333	Pebler	Richard	Rice Lake	WI	55	Family Practice	S	Paroxetine Hcl	Paroxetine Hcl	14	29.4	837	164.68		*					*
1689774531	Brechlin	Angeline	Rockford	IL	17	Nurse Practitioner	S	Paroxetine Hcl	Paroxetine Hcl	33	51.5	1528	243.21	11		20	30	149.49	900	*
1689775470	Polite	Ronald	Greensboro	NC	37	Internal Medicine	S	Paroxetine Hcl	Paroxetine Hcl	72	112	3360	777.56	12	#					#
1689775819	Reddy	Raghuanth	Stockton	CA	6	Family Practice	S	Paroxetine Hcl	Paroxetine Hcl	59	63	1850	441.87	13		38	42	261.75	1228	*
1689775942	Khoshnu	Esha	West Caldwell	NJ	34	Psychiatry	S	Paroxetine Hcl	Paroxetine Hcl	94	94.3	2761	568.6	13		35	35	210.94	982	*
1689776064	Long	John	Hazlehurst	MS	28	Family Practice	S	Paroxetine Hcl	Paroxetine Hcl	23	27	810	137.44		#					*
1689776106	Peters	Jon	Reston	VA	51	Neurology	S	Paroxetine Hcl	Paroxetine Hcl	31	31.7	535	403.6		*					*
1689776122	Siniakowicz	Robert	Hamilton Square	NJ	34	Internal Medicine	S	Paroxetine Hcl	Paroxetine Hcl	28	83	2490	582.21			28	83	582.21	2490	*
1689776148	Knapp	Michael	Joplin	MO	29	Family Practice	S	Paroxetine Hcl	Paroxetine Hcl	40	42	1260	267.31			40	42	267.31	1260	*
1689776163	Manalo	Rowena	Portland	OR	41	Family Practice	S	Paroxetine Hcl	Paroxetine Hcl	14	42	1260	323.48			14	42	323.48	1260	*
1689776247	Wellman	Amber	Edmond	OK	40	Physician Assistant	S	Paroxetine Hcl	Paroxetine Hcl	12	18	540	133.15			0	0	0	0	#
1689776296	Taylor	Robert	Arab	AL	1	Family Practice	S	Paroxetine Hcl	Paroxetine Hcl	43	47	1410	235.07		#					*
1689776320	Hukill	Bill	Davison	MI	26	Internal Medicine	S	Paroxetine Hcl	Paroxetine Hcl	31	77	2310	339.25		#					*
1689776577	Callaway	Kelvin	Flint	MI	26	Internal Medicine	S	Paroxetine Hcl	Paroxetine Hcl	16	26	780	104.62		*					*
1689776585	Kollross	Linda	Eau Claire	WI	55	Psychiatry	S	Paroxetine Hcl	Paroxetine Hcl	186	228	6632	2100.72	27		62	88	651.43	2615	*
1689776700	Belmar	Nila	Lake Katrine	NY	36	Nurse Practitioner	S	Paroxetine Hcl	Paroxetine Hcl	20	20	573	326.88			20	20	326.88	573	*
1689777286	Mata	Henry	Sugar Land	TX	48	Family Practice	S	Paroxetine Hcl	Paroxetine Hcl	29	55	1650	279.01		#					*
1689778136	Elson	Abe	Paramus	NJ	34	Cardiology	S	Paroxetine Hcl	Paroxetine Hcl	31	57	1710	292.04		#					*
1689778235	Velasco	Oscar	Porterville	CA	6	Family Practice	S	Paroxetine Hcl	Paroxetine Hcl	89	103.1	2664	533.99	13	#					#
1689778755	Comer	Kathleen	Riverside	CA	6	Nurse Practitioner	S	Paroxetine Hcl	Paroxetine Hcl	28	28	840	211.82			12	12	53.73	360	*
1689778920	Majeed	Mustansir	Franklin	WI	55	Family Practice	S	Paroxetine Hcl	Paroxetine Hcl	23	31.2	935	203.45		*					*
1689779837	Daves	Melinda	Hickory	NC	37	Nurse Practitioner	S	Paroxetine Hcl	Paroxetine Hcl	16	28	840	105.51			16	28	105.51	840	*
1689779969	Norch	Elena	North Canton	OH	39	Internal Medicine	S	Paroxetine Hcl	Paroxetine Hcl	85	105	2772	1066.69	13	#					#
1689780082	Robb	Emily	Lees Summit	MO	29	Internal Medicine	S	Paroxetine Hcl	Paroxetine Hcl	73	101	2222	819.66		#					*
1689780231	Gatz	Timothy	Portage	MI	26	Family Practice	S	Paroxetine Hcl	Paroxetine Hcl	11	31	930	135.08		*					*
1689780462	Tertadian	Jack	Cudahy	WI	55	Internal Medicine	S	Paroxetine Hcl	Paroxetine Hcl	11	29	870	197.13			11	29	197.13	870	*
1689780512	Seitz	David	San Diego	CA	6	Psychiatry & Neurology	T	Paroxetine Hcl	Paroxetine Hcl	12	36	1080	262.92			12	36	262.92	1080	*
1689780579	Mcgibbon	Karen	Lanham	MD	24	Family Practice	S	Paroxetine Hcl	Paroxetine Hcl	38	114	3420	847.21	12	#					#
1689780660	Schultz	Mark	Williston	VT	50	Psychiatry	S	Paroxetine Hcl	Paroxetine Hcl	14	15.6	467	156.29			14	15.6	156.29	467	*
1689780769	Midgley	Deborah	Chicago	IL	17	Family Practice	S	Paroxetine Hcl	Paroxetine Hcl	11	11	330	126.02			11	11	126.02	330	*
1689780876	Belfer	Evan	Murphysboro	IL	17	Family Practice	S	Paroxetine Hcl	Paroxetine Hcl	20	41	1230	210.44		#					*
1689780934	Nichols	Theodore	Willoughby	OH	39	Internal Medicine	S	Paroxetine Hcl	Paroxetine Hcl	35	67	2010	426.84		#					*
1689781007	Lampton	Lucius	Magnolia	MS	28	Family Practice	S	Paroxetine Hcl	Paroxetine Hcl	167	179	3335	1116.26	16		126	138	725.28	2182	#
1689781148	Mata Balderas	Laura	Mayaguez	PR	72	Family Practice	S	Paroxetine Hcl	Paroxetine Hcl	64	88	2640	534.37	15	#					#
1689781643	Stockhouse	Bruce	Anchorage	AK	2	Family Practice	S	Paroxetine Hcl	Paroxetine Hcl	26	26	364	248.56			0	0	0	0	#
1689781924	Trivedi	Mona	Union City	CA	6	Psychiatry	S	Paroxetine Hcl	Paroxetine Hcl	13	33.9	1018	264.5			13	33.9	264.5	1018	*
1689782336	Mahoney	Michael	Red Oak	IA	19	Internal Medicine	S	Paroxetine Hcl	Paroxetine Hcl	76	89	2631	508.1		#					*
1689782583	Reiners	Thomas	Wales	WI	55	Family Practice	S	Paroxetine Hcl	Paroxetine Hcl	14	34	1020	458.4			14	34	458.4	1020	*
1689782989	O'buch	Greta	Asheboro	NC	37	Physician Assistant	S	Paroxetine Hcl	Paroxetine Hcl	26	40	1200	324.57		*					*
1689783201	Romero	Elizabeth	Albuquerque	NM	35	Psychiatry	S	Paroxetine Hcl	Paroxetine Hcl	15	16.5	495	75.66		*					*
1689783631	Waldron	Vincent	Brookneal	VA	51	Family Practice	S	Paroxetine Hcl	Paroxetine Hcl	46	66	1971	491.82	14	#					#
1689783722	Quirk	Michael	Phoenix	AZ	4	Physician Assistant	S	Paroxetine Hcl	Paroxetine Hcl	27	33	968	424.67			27	33	424.67	968	*
1689783730	Guzinski	Rebecca	Tekamah	NE	31	Physician Assistant	S	Paroxetine Hcl	Paroxetine Hcl	12	30	900	256.29			12	30	256.29	900	*
1689783748	Barnett-Reyes	Saundra	Syracuse	NY	36	Psychiatry	S	Paroxetine Hcl	Paroxetine Hcl	49	59	1665	757.86			18	18	237.42	540	*
1689783763	Schram	David	Hastings	NE	31	Family Practice	S	Paroxetine Hcl	Paroxetine Hcl	65	96.1	2883	650.29	12		42	73.1	404.89	2193	*
1689784464	Chrisman	Jeremy	Vancouver	WA	53	Emergency Medicine	S	Paroxetine Hcl	Paroxetine Hcl	20	20	573	253.33		#					*
1689784837	Murray	Stacie	Daggett	MI	26	Physician Assistant	S	Paroxetine Hcl	Paroxetine Hcl	27	61	1830	485.3			15	41	355.3	1230	*
1689784878	Hansen	David	Roscoe	IL	17	Internal Medicine	S	Paroxetine Hcl	Paroxetine Hcl	130	224.2	6725	1614.26	23		103	195.2	1069.6	5855	#
1689784886	Dela Cruz	June	Chula Vista	CA	6	Internal Medicine	S	Paroxetine Hcl	Paroxetine Hcl	13	13.2	371	125.07			0	0	0	0	#
1689785529	Geis	Tara	Sioux Falls	SD	46	Family Practice	S	Paroxetine Hcl	Paroxetine Hcl	38	38	1073	403.64			38	38	403.64	1073	*
1689785834	Ruchenkov	Alexander	Auburn	CA	6	Family Practice	S	Paroxetine Hcl	Paroxetine Hcl	29	73	2190	484.83		#					*
1689785891	Franco	Edgardo	Caguas	PR	72	General Practice	S	Paroxetine Hcl	Paroxetine Hcl	13	13	390	113.75			0	0	0	0	#
1689786154	Liscow	David	South Haven	MI	26	Family Practice	S	Paroxetine Hcl	Paroxetine Hcl	47	81	2417	439.86		#					*
1689786410	Khan	Hasan	Countryside	IL	17	Internal Medicine	S	Paroxetine Hcl	Paroxetine Hcl	37	51	1515	573.09		*					*
1689786824	Isaacson	Bart	Weston	WI	55	Internal Medicine	S	Paroxetine Hcl	Paroxetine Hcl	36	86	2580	559.5			36	86	559.5	2580	*
1689786857	Laynes	Grace	Wausau	WI	55	Internal Medicine	S	Paroxetine Hcl	Paroxetine Hcl	24	38.1	1120	144.83		#					*
1689786907	Amin	Hemal	Sacramento	CA	6	Internal Medicine	S	Paroxetine Hcl	Paroxetine Hcl	22	70	2100	551.16		#					*
1689787061	Krishnamurthy	Padmapriya	San Jose	CA	6	Family Practice	S	Paroxetine Hcl	Paroxetine Hcl	17	35	1050	234.69		*					*
1689787079	Fougy	Ghislaine	Silver Spring	MD	24	Psychiatry	S	Paroxetine Hcl	Paroxetine Hcl	21	21.1	633	148.73			0	0	0	0	#
1689787152	Kanis	Stewart	Pella	IA	19	Internal Medicine	S	Paroxetine Hcl	Paroxetine Hcl	36	104	3120	417.25		#					*
1689787459	Brick	Phillip	Saint Louis	MO	29	Internal Medicine	S	Paroxetine Hcl	Paroxetine Hcl	32	60	1800	425.87			21	41	283.9	1230	*
1689787558	Zellers	Jeffrey	Bowling Green	KY	21	Psychiatry	S	Paroxetine Hcl	Paroxetine Hcl	47	47	1406	386.78			24	24	202.39	720	*
1689787962	Lamb	Carol	Danville	CA	6	Family Practice	S	Paroxetine Hcl	Paroxetine Hcl	11	36.7	1100	224.24		*					*
1689788283	Malik	Fawad	Burlingame	CA	6	Psychiatry	S	Paroxetine Hcl	Paroxetine Hcl	26	26	780	156.97		*					*
1689788630	Davis	Dennon	West Frankfort	IL	17	Family Practice	S	Paroxetine Hcl	Paroxetine Hcl	67	85	2543	800.14			55	73	739.78	2183	*
1689788879	Haydon	Robert	Brenham	TX	48	Family Practice	S	Paroxetine Hcl	Paroxetine Hcl	61	87	2606	351	12	#					#
1689789380	Li	Charles	Crystal River	FL	12	General Practice	S	Paroxetine Hcl	Paroxetine Hcl	27	41	1230	153.33		#					*
1689789869	Vosler	Mark	Eaton	OH	39	Family Practice	S	Paroxetine Hcl	Paroxetine Hcl	98	154.6	4476	1773.94	21	#					#
1689790008	Roden	Lynda	Libertyville	IL	17	Internal Medicine	S	Paroxetine Hcl	Paroxetine Hcl	29	67	2010	322.88			29	67	322.88	2010	*
1689790487	Rathan	Priya	Tampa	FL	12	Family Practice	S	Paroxetine Hcl	Paroxetine Hcl	13	13	376	143.56			13	13	143.56	376	*
1689790503	Franceschini	Jose	Bayamon	PR	72	Psychiatry & Neurology	T	Paroxetine Hcl	Paroxetine Hcl	25	27	790	239.32		*					*
1689791097	Mehalick	Gerald	Wilmington	DE	10	Psychiatry & Neurology	T	Paroxetine Hcl	Paroxetine Hcl	40	40	1010	770.98			19	19	436.99	511	*
1689793051	Corvari	Steven	Atlantic City	NJ	34	Psychiatry	S	Paroxetine Hcl	Paroxetine Hcl	44	44	1320	354.25			21	21	192.86	630	*
1689795122	Carroll	Katherine	Chicago	IL	17	Neurology	S	Paroxetine Hcl	Paroxetine Hcl	19	28	825	242.53			19	28	242.53	825	*
1689795536	Mutiso	Lora	Lexington	KY	21	Nurse Practitioner	S	Paroxetine Hcl	Paroxetine Hcl	14	15	435	274.44		*					*
1689796294	Usry	Nelson	O Fallon	MO	29	Family Practice	S	Paroxetine Hcl	Paroxetine Hcl	26	52.2	1524	382.11			26	52.2	382.11	1524	*
1689797565	Herbert	Chesley	San Francisco	CA	6	Psychiatry	S	Paroxetine Hcl	Paroxetine Hcl	11	15	450	211.75			11	15	211.75	450	*
1689799405	Castillo	Sherry	Medford	OR	41	Family Practice	S	Paroxetine Hcl	Paroxetine Hcl	18	25	750	121.56			18	25	121.56	750	*
1689800963	Vega	Alberto	Miami	FL	12	Family Practice	S	Paroxetine Hcl	Paroxetine Hcl	20	44	1320	395.98			20	44	395.98	1320	*
1689801136	Allison	Rocio	Katy	TX	48	Family Practice	S	Paroxetine Hcl	Paroxetine Hcl	16	32	960	290.37		*					*
1689801144	Groves	Michelle	Cincinnati	OH	39	Family Practice	S	Paroxetine Hcl	Paroxetine Hcl	18	32	960	209.39		#					*
1689801284	Welt	Jodi	Paterson	NJ	34	Physician Assistant	S	Paroxetine Hcl	Paroxetine Hcl	20	48	1440	492.3		#					*
1689801870	Hamilton	Paul	Plano	TX	48	Psychiatry & Neurology	T	Paroxetine Hcl	Paroxetine Hcl	11	11.3	293	122.3			11	11.3	122.3	293	*
1689802027	Phadnis	Kalpana	Woodland	CA	6	Family Practice	S	Paroxetine Hcl	Paroxetine Hcl	40	50	1487	444.12			40	50	444.12	1487	*
1689802258	Posey	Kent	Moultrie	GA	13	Neurology	S	Paroxetine Hcl	Paroxetine Hcl	37	37	1110	154.39			37	37	154.39	1110	*
1689802340	Khosropour	Andrea	Chicago	IL	17	Family Practice	S	Paroxetine Hcl	Paroxetine Hcl	16	33	978	137.12			16	33	137.12	978	*
1689802993	Hudson	Kerrian	Destin	FL	12	Family Practice	S	Paroxetine Hcl	Paroxetine Hcl	54	78	2340	528.44	15		32	50	407.9	1500	*
1689803124	Muthappa	Divya	San Antonio	TX	48	Internal Medicine	S	Paroxetine Hcl	Paroxetine Hcl	43	51	1514	411.03		#					*
1689803330	Vasquez	Kimber	Avon Park	FL	12	General Practice	S	Paroxetine Hcl	Paroxetine Hcl	27	57	1710	337.38	11	#					*
1689803397	Cassel	Christina	Schuyler	NE	31	Family Practice	S	Paroxetine Hcl	Paroxetine Hcl	12	30	900	179			12	30	179	900	*
1689803686	Sarawagi	Monica	Gering	NE	31	Family Practice	S	Paroxetine Hcl	Paroxetine Hcl	41	71.2	2127	377.49			41	71.2	377.49	2127	*
1689803785	Koduru	Anitha	Evans	GA	13	Internal Medicine	S	Paroxetine Hcl	Paroxetine Hcl	15	15	388	153.16			15	15	153.16	388	*
1689804023	Gibbons	Lori	Sebastian	FL	12	Nurse Practitioner	S	Paroxetine Hcl	Paroxetine Hcl	32	96	2880	322.98		#					*
1689804437	Campbell	Amber	Warsaw	MO	29	Family Practice	S	Paroxetine Hcl	Paroxetine Hcl	81	115	3450	738.32	18		60	72	521.8	2160	#
1689810467	Slamowitz	Adam	Carson City	NV	32	Physician Assistant	S	Paroxetine Hcl	Paroxetine Hcl	17	43	1255	214.44		#					*
1689811622	Navarro	Edgardo	Stratford	NJ	34	Nurse Practitioner	S	Paroxetine Hcl	Paroxetine Hcl	11	11	321	98.86			11	11	98.86	321	*
1689811978	Karanastasis	Georgios	Chicago	IL	17	Internal Medicine	S	Paroxetine Hcl	Paroxetine Hcl	19	47	1410	339.46			19	47	339.46	1410	*
1689813305	Phillips	Amanda	New Smyrna Beach	FL	12	Nurse Practitioner	S	Paroxetine Hcl	Paroxetine Hcl	14	30	900	241.89			14	30	241.89	900	*
1689814147	Spencer	Erika	West Monroe	LA	22	Nurse Practitioner	S	Paroxetine Hcl	Paroxetine Hcl	33	53	1590	395.47			33	53	395.47	1590	*
1689814675	Justice	Tonya	Irvine	KY	21	Pediatric Medicine	S	Paroxetine Hcl	Paroxetine Hcl	14	17.5	525	156.81		*					*
1689815201	Shanstrom	Karl	Kennett	MO	29	Family Practice	S	Paroxetine Hcl	Paroxetine Hcl	36	37	1110	245.46			24	25	134.6	750	*
1689815862	Combs	Laura	Hazard	KY	21	Nurse Practitioner	S	Paroxetine Hcl	Paroxetine Hcl	29	29	866	321.32		#					*
1689815961	David	Monica	Hempstead	NY	36	Internal Medicine	S	Paroxetine Hcl	Paroxetine Hcl	14	34	1020	187.17			14	34	187.17	1020	*
1689818494	Sastre	Aristides	Jacksonville	FL	12	Family Practice	S	Paroxetine Hcl	Paroxetine Hcl	32	88	2640	709.79		#					*
1689819435	Ellis	Cheryl	Murphysboro	IL	17	Nurse Practitioner	S	Paroxetine Hcl	Paroxetine Hcl	21	23.2	695	114.5			0	0	0	0	#
1689819476	Payberah	Paul	Fort Worth	TX	48	Physician Assistant	S	Paroxetine Hcl	Paroxetine Hcl	12	16	480	61.45		*					*
1689819534	Salenga	Joseph	Jacksonville	FL	12	Internal Medicine	S	Paroxetine Hcl	Paroxetine Hcl	17	17	455	126.55			17	17	126.55	455	*
1689822447	Williams	James	San Antonio	TX	48	Family Practice	S	Paroxetine Hcl	Paroxetine Hcl	12	14	420	165		#					*
1689822702	Shah	Saeeda	Gettysburg	PA	42	Internal Medicine	S	Paroxetine Hcl	Paroxetine Hcl	37	77	2310	399.6		#					*
1689822785	Meyer	Stephen	Rhinelander	WI	55	Physician Assistant	S	Paroxetine Hcl	Paroxetine Hcl	17	27.2	816	153.46			17	27.2	153.46	816	*
1689824005	Ferrer	Gustavo	Weston	FL	12	Pulmonary Disease	S	Paroxetine Hcl	Paroxetine Hcl	11	11	180	168.65			11	11	168.65	180	*
1689824781	Chen	Angela	Houston	TX	48	Family Practice	S	Paroxetine Hcl	Paroxetine Hcl	21	51.7	1552	245.12			21	51.7	245.12	1552	*
1689826174	Kalich	Brandi	Republic	PA	42	Nurse Practitioner	S	Paroxetine Hcl	Paroxetine Hcl	22	46.5	1395	339.27		#					*
1689827255	Woolfolk	Mary	Thomasville	GA	13	Physician Assistant	S	Paroxetine Hcl	Paroxetine Hcl	73	73	2156	642.19	16	*					*
1689827750	Thommen	Rachel	Charlotte	NC	37	Psychiatry	S	Paroxetine Hcl	Paroxetine Hcl	13	27	780	301.51			13	27	301.51	780	*
1689827776	Ross	Allison	La Jolla	CA	6	Family Practice	S	Paroxetine Hcl	Paroxetine Hcl	25	47.9	1408	926.02		#					*
1689828659	Barnes	Ronald	Pacoima	CA	6	Psychiatry & Neurology	T	Paroxetine Hcl	Paroxetine Hcl	17	17	510	100.97			0	0	0	0	#
1689831216	Aye	Thuya	Dover	DE	10	Family Practice	S	Paroxetine Hcl	Paroxetine Hcl	17	33	990	323.66			17	33	323.66	990	*
1689831547	Batoon	Nelson	Platte	SD	46	Family Practice	S	Paroxetine Hcl	Paroxetine Hcl	27	35	742	235.96			27	35	235.96	742	*
1689831778	Pua	Jeffrey	Oak Brook	IL	17	Internal Medicine	S	Paroxetine Hcl	Paroxetine Hcl	42	78	2340	563			42	78	563	2340	*
1689831794	Fargas-Rodriguez	Arnaldo	Hialeah	FL	12	Nurse Practitioner	S	Paroxetine Hcl	Paroxetine Hcl	18	18.1	521	127.1		*					*
1689832933	Konyukhov	Arkadiy	Aurora	IL	17	Neurology	S	Paroxetine Hcl	Paroxetine Hcl	20	34	1020	165.91			20	34	165.91	1020	*
1689833485	Jeereddy	Bhavani	Kenilworth	NJ	34	Internal Medicine	S	Paroxetine Hcl	Paroxetine Hcl	21	37	1078	424.47			21	37	424.47	1078	*
1689834335	Brown	Erick	Leawood	KS	20	Psychiatry	S	Paroxetine Hcl	Paroxetine Hcl	32	46.5	1395	562.64			15	23	193.74	690	*
1689835365	Zehr	Robyn	Estes Park	CO	8	Osteopathic Manipulative Medicine	S	Paroxetine Hcl	Paroxetine Hcl	18	20	600	83.6		*					*
1689835431	Asgher	Shoaib	Hamilton	OH	39	Family Practice	S	Paroxetine Hcl	Paroxetine Hcl	16	16	480	97.38		#					*
1689836660	Raele	Charles	Delray Beach	FL	12	Psychiatry	S	Paroxetine Hcl	Paroxetine Hcl	41	92.5	2774	729.34	13	#					#
1689836819	Labrador	Federico	South Miami	FL	12	Physician Assistant	S	Paroxetine Hcl	Paroxetine Hcl	12	24	720	207.46			12	24	207.46	720	*
1689836918	Bonaquist	Casey	Ponte Vedra	FL	12	Family Practice	S	Paroxetine Hcl	Paroxetine Hcl	25	58.2	1713	430.13		#					*
1689837023	Parker	Justin	Asheville	NC	37	Family Practice	S	Paroxetine Hcl	Paroxetine Hcl	101	153.1	4543	925.79	15		90	132	796.5	3910	#
1689837338	Del Toro-Diaz	Christina	Bakersfield	CA	6	Family Practice	S	Paroxetine Hcl	Paroxetine Hcl	24	56	1664	328.38			24	56	328.38	1664	*
1689837742	Wong	Jenny	Coronado	CA	6	Family Practice	S	Paroxetine Hcl	Paroxetine Hcl	14	22	660	145.47		*					*
1689838294	Shepherd	Joan	Richmond	VA	51	Nurse Practitioner	S	Paroxetine Hcl	Paroxetine Hcl	16	24	720	188.94			16	24	188.94	720	*
1689838609	Fishman	Michelle	Oxnard	CA	6	Physician Assistant	S	Paroxetine Hcl	Paroxetine Hcl	37	51	1530	377.67			37	51	377.67	1530	*
1689839995	Losack	Glenn	New York	NY	36	Psychiatry	S	Paroxetine Hcl	Paroxetine Hcl	74	74	2194	972.08			16	16	308.94	480	*
1689840514	Henderson	James	Columbia	SC	45	Family Practice	S	Paroxetine Hcl	Paroxetine Hcl	11	31	930	263.61			11	31	263.61	930	*
1689840571	Rowland	Anne	Hagerstown	MD	24	Nurse Practitioner	S	Paroxetine Hcl	Paroxetine Hcl	15	45	1350	315.65			15	45	315.65	1350	*
1689840605	Oni	Monisola	Vero Beach	FL	12	Internal Medicine	S	Paroxetine Hcl	Paroxetine Hcl	37	47	1410	253.28			22	32	171.74	960	*
1689841033	Aryal	Shambhu	Durham	NC	37	Internal Medicine	S	Paroxetine Hcl	Paroxetine Hcl	19	25	750	163.99		*					*
1689841900	Maag	Jennifer	Ottawa	OH	39	Family Practice	S	Paroxetine Hcl	Paroxetine Hcl	46	67.4	1943	756.58		*					*
1689843054	Brenner	Kelley	Saint Cloud	FL	12	Physician Assistant	S	Paroxetine Hcl	Paroxetine Hcl	14	30	900	395.74			14	30	395.74	900	*
1689845216	Ahmed	Lubna	Salina	KS	20	Family Practice	S	Paroxetine Hcl	Paroxetine Hcl	12	12	360	130.8			12	12	130.8	360	*
1689845406	Maxwell	Meredith	New Orleans	LA	22	Family Practice	S	Paroxetine Hcl	Paroxetine Hcl	17	33	975	248.18			17	33	248.18	975	*
1689845638	Tapper	Kristin	Northfield	MN	27	Family Practice	S	Paroxetine Hcl	Paroxetine Hcl	15	39	1170	185.21			15	39	185.21	1170	*
1689846065	Wong	Curtis	Garden Grove	CA	6	Family Practice	S	Paroxetine Hcl	Paroxetine Hcl	12	31.3	940	187.33			12	31.3	187.33	940	*
1689846701	Lusins	John	Corpus Christi	TX	48	Psychiatry	S	Paroxetine Hcl	Paroxetine Hcl	19	21	630	226.68		#					*
1689847568	Galvez Vargas	Juan Carlos	Delray Beach	FL	12	Sports Medicine	S	Paroxetine Hcl	Paroxetine Hcl	38	50	1500	247.6	11	#					*
1689848137	Duran	Cresencio	San Antonio	TX	48	Family Practice	S	Paroxetine Hcl	Paroxetine Hcl	11	23	690	163.24		*					*
1689848178	Noonan	Erika	American Fork	UT	49	Family Practice	S	Paroxetine Hcl	Paroxetine Hcl	17	31	868	158.97		#					*
1689848418	Lewis	Joye	Houston	TX	48	Nurse Practitioner	S	Paroxetine Hcl	Paroxetine Hcl	16	27	810	205.87		#					*
1689850182	Reyes	Eduardo	Hialeah	FL	12	Internal Medicine	S	Paroxetine Hcl	Paroxetine Hcl	49	53	1558	521.43	13	#					*
1689851974	Rahuba	Mary Kay	Mckeesport	PA	42	Nurse Practitioner	S	Paroxetine Hcl	Paroxetine Hcl	29	29	870	343.58		*					*
1689855264	Greiner	Virginia	Orange Park	FL	12	Nurse Practitioner	S	Paroxetine Hcl	Paroxetine Hcl	15	45	1350	253.94		#					*
1689855595	Rahman	Nabeela	San Mateo	CA	6	Psychiatry	S	Paxil	Paroxetine Hcl	11	11	330	2003.47			0	0	0	0	#
1689857443	Zhong	Min	Houston	TX	48	Psychiatry	S	Paroxetine Er	Paroxetine Hcl	13	13	390	1562.19			0	0	0	0	#
1689857443	Zhong	Min	Houston	TX	48	Psychiatry	S	Paroxetine Hcl	Paroxetine Hcl	53	61	1800	601.97			19	19	193.11	570	*
1689857518	Redington	Thomas	Cincinnati	OH	39	Internal Medicine	S	Paroxetine Hcl	Paroxetine Hcl	16	38	1140	189.87		#					*
1689860157	Bharaj	Bhavneet	Perry Hall	MD	24	Internal Medicine	S	Paroxetine Hcl	Paroxetine Hcl	21	21	580	255.67		#					*
1689860421	Martinez Irizarry	Axel	Ocala	FL	12	Family Practice	S	Paroxetine Hcl	Paroxetine Hcl	26	28	728	391		#					*
1689860520	Schroeder	Melissa	Mobile	AL	1	Internal Medicine	S	Paroxetine Hcl	Paroxetine Hcl	68	106	3180	676.05	13		35	49	310.7	1470	*
1689861361	Luo	Jun	Milwaukee	WI	55	General Practice	S	Paroxetine Hcl	Paroxetine Hcl	13	25	750	169.97		*					*
1689861536	Sherpa	Nawang	Federal Way	WA	53	Family Practice	S	Paroxetine Hcl	Paroxetine Hcl	26	64	1920	478.62		#					*
1689863615	Mahoney	Mark	Martinsville	VA	51	Family Practice	S	Paroxetine Hcl	Paroxetine Hcl	85	109	3214	941.26	19	#					#
1689863938	Stella	Felicia Beth	Mobile	AL	1	Obstetrics & Gynecology	S	Paroxetine Hcl	Paroxetine Hcl	13	39	1170	238.22			13	39	238.22	1170	*
1689863953	Kingrey	John	Oklahoma City	OK	40	Pulmonary Disease	S	Paroxetine Hcl	Paroxetine Hcl	12	14	420	142.68			12	14	142.68	420	*
1689864167	Christo	Karla	Fitchburg	MA	25	Family Practice	S	Paroxetine Hcl	Paroxetine Hcl	45	51	1515	383.23	11		20	22	97.11	645	*
1689865065	Yuan	Zhenghong	San Gabriel	CA	6	Family Practice	S	Paroxetine Hcl	Paroxetine Hcl	17	20.3	610	127.63		*					*
1689865461	Stanley	Christopher	Lexington	KY	21	Psychiatry	S	Paroxetine Hcl	Paroxetine Hcl	22	28	797	294.72		*					*
1689865644	Gonzalez	Evangelina	Harbor City	CA	6	Family Practice	S	Paroxetine Hcl	Paroxetine Hcl	24	68	2040	398.32		#					*
1689865891	Williams	Keith	Port Charlotte	FL	12	Physical Medicine and Rehabilitation	S	Paroxetine Hcl	Paroxetine Hcl	83	85	2521	903.62	14		70	72	834.78	2131	#
1689866295	Campbell	Nicole	Eagleville	TN	47	Physician Assistant	S	Paroxetine Hcl	Paroxetine Hcl	26	50.1	1503	238.29		#					*
1689866543	Mukkamalla	Mahaveer	Dover	OH	39	Family Practice	S	Paroxetine Hcl	Paroxetine Hcl	57	63	1603	519.4	11		57	63	519.4	1603		11
1689867137	Chapman	Joshua	Perham	MN	27	Pediatric Medicine	S	Paroxetine Hcl	Paroxetine Hcl	16	24	677	106.7		#					*
1689867186	Mohamedahmed	Salwa	Davison	MI	26	Internal Medicine	S	Paroxetine Hcl	Paroxetine Hcl	14	32	935	131.44			14	32	131.44	935	*
1689867665	Yourd	Sarah	Pittsburgh	PA	42	Nurse Practitioner	S	Paroxetine Hcl	Paroxetine Hcl	33	49	1470	324.88		#					*
1689868093	Kissel	Olga	Sellersville	PA	42	Psychiatry	S	Paroxetine Hcl	Paroxetine Hcl	32	36	1054	276.56			20	20	172.87	600	*
1689868770	Anderson	Elizabeth	Bloomington	IN	18	Nurse Practitioner	S	Paroxetine Hcl	Paroxetine Hcl	71	99	2858	823.26			47	69	544.86	1958	*
1689868960	Borelli	Maria	Columbus	GA	13	Family Practice	S	Paroxetine Hcl	Paroxetine Hcl	34	34	1007	397.13		#					*
1689869547	Waraich	Bhupinder	Fremont	CA	6	Psychiatry	S	Paroxetine Hcl	Paroxetine Hcl	12	12	360	180.25			0	0	0	0	#
1689869588	Stults	Vanessa	O Fallon	IL	17	Physician Assistant	S	Paroxetine Hcl	Paroxetine Hcl	13	13	382	70.6			13	13	70.6	382	*
1689869968	Babilah	Rexford	Lanham	MD	24	Internal Medicine	S	Paroxetine Hcl	Paroxetine Hcl	17	35	1050	166.26		#					*
1689869976	Ringel	Brenda	San Diego	CA	6	Psychiatry & Neurology	T	Paroxetine Hcl	Paroxetine Hcl	11	11	330	106.83			11	11	106.83	330	*
1689870420	Quines	Michael	San Bernardino	CA	6	Psychiatry	S	Paroxetine Hcl	Paroxetine Hcl	49	113.7	3410	893.48	15	#					#
1689871311	Herrell	Leona	Los Lunas	NM	35	Nurse Practitioner	S	Paroxetine Hcl	Paroxetine Hcl	21	45	1350	238.79		*					*
1689871907	Ficano	Jeffery	Utica	NY	36	Family Practice	S	Paroxetine Hcl	Paroxetine Hcl	27	27	810	405.24			15	15	196.5	450	*
1689872566	Raven	Rachel	Gouverneur	NY	36	Nurse Practitioner	S	Paroxetine Hcl	Paroxetine Hcl	15	31	930	170.24		*					*
1689873036	Goswami	Ravinder	Lees Summit	MO	29	Psychiatry	S	Paroxetine Hcl	Paroxetine Hcl	61	69.3	2053	398.11	11		20	28	166.26	818	*
1689873598	Long	Wendy	Virginia	MN	27	Nurse Practitioner	S	Paroxetine Hcl	Paroxetine Hcl	18	32	948	390.72		#					*
1689874299	Fadia	Toral	Atlanta	GA	13	Psychiatry	S	Paroxetine Hcl	Paroxetine Hcl	40	40	1195	206.28			0	0	0	0	#
1689874463	Mulholland-Younge	Barbara	Saint Louis	MO	29	Nurse Practitioner	S	Paroxetine Hcl	Paroxetine Hcl	19	49	1470	250.7			19	49	250.7	1470	*
1689876054	Loomis	Gandhari	Morganton	NC	37	Family Practice	S	Paroxetine Hcl	Paroxetine Hcl	18	36	1080	167.12			18	36	167.12	1080	*
1689876864	Purser	Amanda	Jackson	MS	28	Nurse Practitioner	S	Paroxetine Hcl	Paroxetine Hcl	16	20	600	114.32			16	20	114.32	600	*
1689877813	Roman Acosta	Ludemar	Hato Rey	PR	72	Neurology	S	Paroxetine Hcl	Paroxetine Hcl	18	18	540	115.92		#					*
1689877920	Roth	Serena	Bronx	NY	36	Internal Medicine	S	Paroxetine Hcl	Paroxetine Hcl	22	30	900	85.21			22	30	85.21	900	*
1689879660	Makki	Syed	Port Huron	MI	26	Psychiatry	S	Paroxetine Hcl	Paroxetine Hcl	54	66	1981	469.75			35	37	205.64	1110	*
1689883225	Aqueel	Jabeen	Naperville	IL	17	Family Practice	S	Paroxetine Hcl	Paroxetine Hcl	20	36	1060	227.79		#					*
1689883860	Soto	Julio	Vandalia	OH	39	Family Practice	S	Paroxetine Hcl	Paroxetine Hcl	16	30	900	215.41		*					*
1689885931	Shores	Clorinda	Hemet	CA	6	Physician Assistant	S	Paroxetine Hcl	Paroxetine Hcl	24	30	900	327.03		#					*
1689886608	Defrang	Aaron	Rockford	MI	26	Family Practice	S	Paroxetine Hcl	Paroxetine Hcl	17	45	1350	288.77			17	45	288.77	1350	*
1689887622	Reyes	David	Glendora	CA	6	General Practice	T	Paroxetine Hcl	Paroxetine Hcl	20	38	1140	240.77		#					*
1689889644	Grove	George	Houma	LA	22	Psychiatry	S	Paroxetine Hcl	Paroxetine Hcl	56	67.3	2020	558.33	15		29	39.3	304.18	1180	*
1689889834	Barry	Julie	Quincy	IL	17	Nurse Practitioner	S	Paroxetine Hcl	Paroxetine Hcl	20	20	600	55.5		#					*
1689892812	Pippin	Kristin	Slidell	LA	22	Physician Assistant	S	Paroxetine Hcl	Paroxetine Hcl	19	45	1350	374.72		#					*
1689893042	Goldberg	Troy	Encino	CA	6	Psychiatry	S	Paroxetine Hcl	Paroxetine Hcl	12	24.3	730	259.65		*					*
1689893794	Zahm	David	Taylorsville	NC	37	Physician Assistant	S	Paroxetine Hcl	Paroxetine Hcl	38	38	1140	296.26		*					*
1689893885	Kuriakose	Suvy	Ocoee	FL	12	Family Practice	S	Paroxetine Hcl	Paroxetine Hcl	11	33	990	280.61		*					*
1689895617	Maudlin	Sarah	Racine	WI	55	Psychiatry	S	Paroxetine Hcl	Paroxetine Hcl	68	73.7	2117	557.13	11		14	14.1	115	383	*
1689897159	Elahi	Hafiz	Memphis	TN	47	Neurology	S	Paroxetine Hcl	Paroxetine Hcl	12	12	360	38.23			12	12	38.23	360	*
1689897209	Butler	Wandle	Douglas	GA	13	Physician Assistant	S	Paroxetine Hcl	Paroxetine Hcl	56	56	1680	682.83	12		11	11	143	330	*
1689897365	Henigan	Mark	Modesto	CA	6	Psychiatry & Neurology	T	Paroxetine Hcl	Paroxetine Hcl	26	26	780	86.62			0	0	0	0	#
1689897753	Ribadeneyra	John	Montrose	CO	8	Family Practice	S	Paroxetine Hcl	Paroxetine Hcl	20	49	1470	357.16		#					*
1689898611	Figueroa-Diaz	Vicente	Phoenix	AZ	4	Internal Medicine	S	Paroxetine Hcl	Paroxetine Hcl	20	20	406	256.45			20	20	256.45	406	*
1689899510	Bradford	Joshua	South Charleston	WV	54	Family Practice	S	Paroxetine Hcl	Paroxetine Hcl	70	90.1	2355	574.46	12		57	77.1	517.46	1965	*
1689901860	Romero	Janelle	Phoenix	AZ	4	Physician Assistant	S	Paroxetine Hcl	Paroxetine Hcl	45	57	1710	400.53	12		19	31	195.52	930	*
1689902827	Hearn	Lora	Fort Pierce	FL	12	Nurse Practitioner	S	Paroxetine Hcl	Paroxetine Hcl	50	68	2040	572.38	11		22	32	289.96	960	*
1689903106	Doty	Diane	Hedgesville	WV	54	Physician Assistant	S	Paroxetine Hcl	Paroxetine Hcl	13	13	390	86.85		#					*
1689903833	Western	Elizabeth	Tuscaloosa	AL	1	Family Practice	S	Paroxetine Hcl	Paroxetine Hcl	12	12	360	76.15			12	12	76.15	360	*
1689905150	Co Faustino	Genevieve	Columbus	OH	39	Internal Medicine	S	Paroxetine Hcl	Paroxetine Hcl	45	111	3330	824.97	13	#					#
1689906968	Snyder	Sarah	Chattanooga	TN	47	Nurse Practitioner	S	Paroxetine Hcl	Paroxetine Hcl	43	81	2430	560.06	12	#					*
1689907768	Sanchez	Wanda	El Paso	TX	48	Nurse Practitioner	S	Paroxetine Hcl	Paroxetine Hcl	59	133.4	3995	859.75	32		41	93.2	581.13	2795		21
1689908360	Beahm	Mark	La Crosse	WI	55	Family Practice	S	Paroxetine Hcl	Paroxetine Hcl	23	43	1264	296.76		*					*
1689909020	Leach-Minazzi	Danielle	Buffalo	NY	36	Nurse Practitioner	S	Paroxetine Hcl	Paroxetine Hcl	34	36	1080	224.12		*					*
1689912958	Vojtkofsky	Joan	Panama City	FL	12	Nurse Practitioner	S	Paroxetine Hcl	Paroxetine Hcl	63	64	1920	642.55	16		12	12	112.2	360	*
1689914632	Ervin	Kerri	Tiptonville	TN	47	Nurse Practitioner	S	Paroxetine Hcl	Paroxetine Hcl	24	38	1140	287.73		#					*
1689915811	Mendoza	Jaime	Glen Carbon	IL	17	Nurse Practitioner	S	Paroxetine Hcl	Paroxetine Hcl	100	110.6	3206	683.9	11		23	31	231.95	892	*
1689918831	Duren	Laura	Port Orange	FL	12	Internal Medicine	S	Paroxetine Hcl	Paroxetine Hcl	15	17.2	505	327.8		#					*
1689920209	Campbell	Patricia	Macon	MS	28	Nurse Practitioner	S	Paroxetine Hcl	Paroxetine Hcl	36	36	1080	200.61			25	25	158.36	750	*
1689921942	Steeprock	Shelley	Irving	NY	36	Nurse Practitioner	S	Paroxetine Hcl	Paroxetine Hcl	36	36	1080	350.46		*					*
1689922411	Malone	Chemin	Deer Park	NY	36	Nurse Practitioner	S	Paroxetine Hcl	Paroxetine Hcl	12	12	360	170.79			12	12	170.79	360	*
1689922882	Shittu	Maryam	Green Bay	WI	55	Internal Medicine	S	Paroxetine Hcl	Paroxetine Hcl	14	32	960	297.63		*					*
1689923112	Khin	Sandy	Lakeland	FL	12	Internal Medicine	S	Paroxetine Hcl	Paroxetine Hcl	26	40	1200	309.13			14	26	181.67	780	*
1689923195	Brengel	Peter	Export	PA	42	Physician Assistant	S	Paroxetine Hcl	Paroxetine Hcl	17	21	630	187.15		*					*
1689927238	Turnbull-Lewis	Tamari	New City	NY	36	Nurse Practitioner	S	Paroxetine Hcl	Paroxetine Hcl	12	12	333	178.97		*					*
1689927667	Watts	Kendra	Sylvania	OH	39	Nurse Practitioner	S	Paroxetine Hcl	Paroxetine Hcl	21	37	1096	162.79		*					*
1689929366	Dunson	Stacia	Jackson	MS	28	Nurse Practitioner	S	Paroxetine Hcl	Paroxetine Hcl	28	30	900	178.08			16	16	108.7	480	*
1689929507	Fults	Angela	Belle Plaine	IA	19	Family Practice	S	Paroxetine Hcl	Paroxetine Hcl	19	41	1230	353.34		*					*
1689929655	Torno	Josephine Anne	Bristol	CT	9	Family Practice	S	Paroxetine Hcl	Paroxetine Hcl	28	46	1354	334.95			15	33	292.38	990	*
1689932204	Voss	Lindsay	Madison	WI	55	Internal Medicine	S	Paroxetine Hcl	Paroxetine Hcl	50	102.5	3032	1053.19	11		30	82.2	667.76	2467	*
1689932659	Blanton	Harrison	Caldwell	ID	16	Family Practice	S	Paroxetine Hcl	Paroxetine Hcl	21	35	1050	351.49		#					*
1689933731	Swartz	Eilene	Fairfield	IA	19	Nurse Practitioner	S	Paroxetine Hcl	Paroxetine Hcl	23	43	1290	228.83		*					*
1689934747	Craig	Michaela	Elizabethtown	KY	21	Physician Assistant	S	Paroxetine Hcl	Paroxetine Hcl	22	26	780	224.16		#					*
1689935082	Delatte	Lily	Chandler	AZ	4	Internal Medicine	S	Paroxetine Hcl	Paroxetine Hcl	15	37	1110	288.53		*					*
1689935868	Patrick	Megan	Denver	CO	8	Family Practice	S	Paroxetine Hcl	Paroxetine Hcl	14	42	1260	220.94			14	42	220.94	1260	*
1689937427	Seshan	Suresh	Mccordsville	IN	18	Internal Medicine	S	Paroxetine Hcl	Paroxetine Hcl	14	16	480	121			14	16	121	480	*
1689937492	Thornhill	Jayson	Lafayette	LA	22	Nurse Practitioner	S	Paroxetine Hcl	Paroxetine Hcl	46	62	1860	354.94			23	39	225.18	1170	*
1689938524	Waheed	Humza	Mexico	MO	29	General Practice	S	Paroxetine Hcl	Paroxetine Hcl	12	16	480	129.87		*					*
1689940322	Dado	Lynn	Providence	RI	44	Internal Medicine	S	Paroxetine Hcl	Paroxetine Hcl	13	13	390	58.92			13	13	58.92	390	*
1689940629	Kroening	Daniel	Rochester	NY	36	Internal Medicine	S	Paroxetine Hcl	Paroxetine Hcl	11	19	570	105.18		*					*
1689941544	Martinez	Marie Mae	San Antonio	TX	48	Family Practice	S	Paroxetine Hcl	Paroxetine Hcl	41	69	2070	546.3	12		24	44	313.84	1320	*
1689941817	Percifull	Candace	Albuquerque	NM	35	Nurse Practitioner	S	Paroxetine Hcl	Paroxetine Hcl	13	37	1110	219.19			13	37	219.19	1110	*
1689943821	Khalil	Christina	Raritan	NJ	34	Family Practice	S	Paroxetine Hcl	Paroxetine Hcl	15	25	750	80.99		#					*
1689943920	Quigley	Colin	Cincinnati	OH	39	Nurse Practitioner	S	Paroxetine Hcl	Paroxetine Hcl	37	37	429	304.53		#					*
1689944639	Tabigo On	Roy Eugene	Los Banos	CA	6	Internal Medicine	S	Paroxetine Hcl	Paroxetine Hcl	22	37.7	1130	167.44	11	#					*
1689944712	Zara	Jojet	Carmichael	CA	6	Family Practice	S	Paroxetine Hcl	Paroxetine Hcl	57	110	3300	910.06	14	#					#
1689946691	Singh	Sakshi	Jackson Heights	NY	36	Internal Medicine	S	Paroxetine Hcl	Paroxetine Hcl	22	70.3	2110	484.48			22	70.3	484.48	2110	*
1689948911	Shelley	Scottie	Beaufort	SC	45	Nurse Practitioner	S	Paroxetine Hcl	Paroxetine Hcl	16	16.2	380	167.53			16	16.2	167.53	380	*
1689949281	Mciver	Andreea	Yorba Linda	CA	6	Family Practice	S	Paroxetine Hcl	Paroxetine Hcl	17	54.4	1632	456.25			17	54.4	456.25	1632	*
1689950453	Gapp	April	Fort Dodge	IA	19	Nurse Practitioner	S	Paroxetine Hcl	Paroxetine Hcl	23	39	1099	126.1		#					*
1689950529	Paras	Iandine Hans	Tacoma	WA	53	Internal Medicine	S	Paroxetine Hcl	Paroxetine Hcl	13	16	457	88.88		*					*
1689952517	Rocha	Hedsna	Las Cruces	NM	35	Nurse Practitioner	S	Paroxetine Hcl	Paroxetine Hcl	29	61	1830	586		#					*
1689956906	Ceballos	Gildardo	Sugar Land	TX	48	Internal Medicine	S	Paroxetine Hcl	Paroxetine Hcl	17	27	810	274.03		#					*
1689959264	Sanchez Mora	Jully	San Antonio	TX	48	Internal Medicine	S	Paroxetine Hcl	Paroxetine Hcl	18	40	1200	352.18		#					*
1689959900	Shah	Ketan	Wheaton	IL	17	Nurse Practitioner	S	Paroxetine Hcl	Paroxetine Hcl	105	107	3184	987.97	12	*					*
1689960114	Richards	Samantha	Brunswick	ME	23	Family Practice	S	Paroxetine Hcl	Paroxetine Hcl	18	40	1144	169.13		*					*
1689960171	Granneman	Nathan	California	MO	29	Family Practice	S	Paroxetine Hcl	Paroxetine Hcl	29	51	1469	357.67		#					*
1689962664	Zelta	Natalie	Torrance	CA	6	Internal Medicine	S	Paroxetine Hcl	Paroxetine Hcl	15	33	990	266.75		#					*
1689962672	Bembibre	Ruben	Coral Gables	FL	12	Nurse Practitioner	S	Paroxetine Hcl	Paroxetine Hcl	46	50	1500	432.22	19		32	32	281.52	960	#
1689963282	Lin	Cliff	Atlanta	GA	13	Psychiatry	S	Paroxetine Hcl	Paroxetine Hcl	16	16	480	118.26		*					*
1689964215	Gummelt	Kyle	Dallas	TX	48	Internal Medicine	S	Paroxetine Hcl	Paroxetine Hcl	29	47	1410	367.16		#					*
1689964538	Mier	Melanie	Lafayette	LA	22	Internal Medicine	S	Paroxetine Hcl	Paroxetine Hcl	29	38	1140	364.06		#					*
1689964587	Traud	Stephanie	Erie	PA	42	Family Practice	S	Paroxetine Hcl	Paroxetine Hcl	18	40	1200	232.6			18	40	232.6	1200	*
1689964652	Smeltzer	Bethany	Edina	MN	27	Internal Medicine	S	Paroxetine Hcl	Paroxetine Hcl	16	40	1200	260.3			16	40	260.3	1200	*
1689965873	Johns	Judith	Livingston	TN	47	Nurse Practitioner	S	Paroxetine Hcl	Paroxetine Hcl	21	29	870	227.39		#					*
1689967069	Zimmerman	Matthew	Sullivan	MO	29	Family Practice	S	Paroxetine Hcl	Paroxetine Hcl	40	60	1800	623.88			28	48	493.52	1440	*
1689967234	Scharle	Elizabeth	New York	NY	36	General Practice	S	Paroxetine Hcl	Paroxetine Hcl	15	15	450	71.86			15	15	71.86	450	*
1689967259	Zeller	Steven	Russellville	KY	21	Family Practice	S	Paroxetine Hcl	Paroxetine Hcl	37	47	1400	290.2		*					*
1689968133	Durling	Laura	Spring	TX	48	Internal Medicine	S	Paroxetine Hcl	Paroxetine Hcl	83	169	5070	1172.54	17		83	169	1172.54	5070		17
1689968406	Selle	Scott	Detroit	MI	26	Internal Medicine	S	Paroxetine Hcl	Paroxetine Hcl	12	32	960	190.22			12	32	190.22	960	*
1689968844	Nyberg	Brian	St George	UT	49	Psychiatry	S	Paroxetine Hcl	Paroxetine Hcl	14	22	639	150.99			0	0	0	0	#
1689968943	Bankuru	Satish	Coos Bay	OR	41	Internal Medicine	S	Paroxetine Hcl	Paroxetine Hcl	51	85	2520	519.83		#					*
1689969545	Turnmeyer	Denise	Appleton	WI	55	Nurse Practitioner	S	Paroxetine Hcl	Paroxetine Hcl	12	24	720	231.23		*					*
1689969982	Blevins	Shannon	Knoxville	TN	47	Nurse Practitioner	S	Paroxetine Hcl	Paroxetine Hcl	31	45	1350	355.39			11	13	98.11	390	*
1689971749	Blake	Kimberly	Conway	AR	5	Nurse Practitioner	S	Paroxetine Hcl	Paroxetine Hcl	12	12	360	90.17		*					*
1689973182	Mccoy	Nathaniel	Newberg	OR	41	Internal Medicine	S	Paroxetine Hcl	Paroxetine Hcl	39	60.5	1795	420.61		#					*
1689976649	Liyanapatabendi	Chool	Park Ridge	IL	17	Internal Medicine	S	Paroxetine Hcl	Paroxetine Hcl	23	29	870	354.31			23	29	354.31	870	*
1689977019	Letko	Karl	Pocatello	ID	16	Physician Assistant	S	Paroxetine Hcl	Paroxetine Hcl	20	26.2	785	515.87		*					*
1689977852	Razavi	Maliheh	Vancouver	WA	53	Physician Assistant	S	Paroxetine Hcl	Paroxetine Hcl	25	25	750	258.17		#					*
1689979460	Doyle	Tmothy	Cedar Falls	IA	19	Nurse Practitioner	S	Paroxetine Hcl	Paroxetine Hcl	13	30	900	149.86			13	30	149.86	900	*
1689979759	Pachikara	Abin	Valhalla	NY	36	Internal Medicine	S	Paroxetine Hcl	Paroxetine Hcl	22	28	840	182.72		*					*
1689981904	Enriquez	Julio	El Paso	TX	48	Nurse Practitioner	S	Paroxetine Hcl	Paroxetine Hcl	37	56	1680	394.66	11	#					*
1689981920	Pesquera	Maria	Albany	NY	36	Internal Medicine	S	Paroxetine Hcl	Paroxetine Hcl	22	40	1200	128.2		#					*
1689984569	Berg Heinemann	Allison	Albert Lea	MN	27	Nurse Practitioner	S	Paroxetine Hcl	Paroxetine Hcl	45	77	2277	371.33			45	77	371.33	2277	*
1689986267	Higgins	Nicole	Gloversville	NY	36	Physician Assistant	S	Paroxetine Hcl	Paroxetine Hcl	44	48	1440	331.13	11		24	28	223.22	840	*
1689986275	Terrell	Justin	Columbia	MO	29	Family Practice	S	Paroxetine Hcl	Paroxetine Hcl	12	36	1080	203.51			12	36	203.51	1080	*
1689987547	Steiner	Christian	Findlay	OH	39	Psychiatry	S	Paroxetine Hcl	Paroxetine Hcl	83	137	3742	1064.92	14		23	63	432.58	1890	*
1689987620	Rowe	Melissa	Sheridan	AR	5	Nurse Practitioner	S	Paroxetine Hcl	Paroxetine Hcl	19	37	1110	229.64		#					*
1689987968	Ward	Sharon	Booneville	KY	21	Nurse Practitioner	S	Paroxetine Hcl	Paroxetine Hcl	33	33	990	234.99			16	16	93.64	480	*
1689988743	Stewart	Pamela	Lennox	SD	46	Nurse Practitioner	S	Paroxetine Hcl	Paroxetine Hcl	31	61.1	1822	293.63			31	61.1	293.63	1822	*
1689989501	Wagner	Stephanie	Pittsburg	KS	20	Nurse Practitioner	S	Paroxetine Hcl	Paroxetine Hcl	53	99	2970	675.24	13	#					#
1689990236	Warner	John	North Bend	OR	41	Nurse Practitioner	S	Paroxetine Hcl	Paroxetine Hcl	43	43	1270	289.03			20	20	89.28	600	*
1689992836	Lasalle	Brian	Spokane	WA	53	Nurse Practitioner	S	Paroxetine Hcl	Paroxetine Hcl	11	26.8	790	166.1		*					*
1689992885	Parikh	Ruchi	Loves Park	IL	17	Family Practice	S	Paroxetine Hcl	Paroxetine Hcl	37	101	2992	583.75	12	#					*
1689993024	Gazda	Clifford	Phoenix	AZ	4	Family Practice	S	Paroxetine Hcl	Paroxetine Hcl	12	36	1080	195.58			12	36	195.58	1080	*
1689993081	Cohen	Nicole	Savannah	GA	13	Internal Medicine	S	Paroxetine Hcl	Paroxetine Hcl	24	28	781	361.79			24	28	361.79	781	*
1689993271	Hill	David	Idaho Falls	ID	16	Family Practice	S	Paroxetine Hcl	Paroxetine Hcl	14	40	1199	408.98			14	40	408.98	1199	*
1689993313	Danhash	Maher	Yucaipa	CA	6	Family Practice	S	Paroxetine Hcl	Paroxetine Hcl	31	35	1050	316.36			19	23	239.43	690	*
1689994014	Bramham	Amanda	Mattoon	IL	17	Family Practice	S	Paroxetine Hcl	Paroxetine Hcl	12	18	540	110.78		*					*
1689994147	Speta	Bradley	Wellsville	NY	36	Nurse Practitioner	S	Paroxetine Hcl	Paroxetine Hcl	30	62	1860	508.95		#					*
1689994840	Murtineni	Ujjwala Kanti	Houston	TX	48	Internal Medicine	S	Paroxetine Hcl	Paroxetine Hcl	11	11	307	186.04			11	11	186.04	307	*
1689995805	Jesser	Luke	Natrona Heights	PA	42	Family Practice	S	Paroxetine Hcl	Paroxetine Hcl	14	40	1200	337.51		*					*
1689995847	Mukherji	Emily	Saint Louis	MO	29	Psychiatry	S	Paroxetine Hcl	Paroxetine Hcl	45	46	1364	292.51			15	16	80.08	480	*
1689996613	Smith	Erich	La Grange	NC	37	Physician Assistant	S	Paroxetine Hcl	Paroxetine Hcl	165	183.1	5352	1394.67	23		17	17	77	510	*
1699009001	Lusk	Marcie	Sweetwater	TX	48	Nurse Practitioner	S	Paroxetine Hcl	Paroxetine Hcl	13	15	450	114.48			13	15	114.48	450	*
1699009704	Gbadamosi	Mobolanle	Kinston	NC	37	Internal Medicine	S	Paroxetine Hcl	Paroxetine Hcl	15	25	750	114.89			15	25	114.89	750	*
1699010470	Kutwak	Flavia	Miami	FL	12	Geriatric Medicine	S	Paroxetine Hcl	Paroxetine Hcl	14	14.4	432	215.6			14	14.4	215.6	432	*
1699010603	Sims	Michelle	Alton	MO	29	Nurse Practitioner	S	Paroxetine Hcl	Paroxetine Hcl	30	32	960	188.25		#					*
1699014068	Walls	Heather	Mountain City	TN	47	Family Practice	S	Paroxetine Hcl	Paroxetine Hcl	12	12	337	206.62		#					*
1699015289	Turner	Amy	Yakima	WA	53	Physician Assistant	S	Paroxetine Hcl	Paroxetine Hcl	12	12	360	53.4			12	12	53.4	360	*
1699017061	Kaplan	Rachel	Whittier	CA	6	Family Practice	S	Paroxetine Hcl	Paroxetine Hcl	12	36	1080	333.63			12	36	333.63	1080	*
1699018135	Churchill	Alyssa	Grand Rapids	MI	26	Internal Medicine	S	Paroxetine Hcl	Paroxetine Hcl	14	28	840	204.45		#					*
1699018291	Pickett	Kelly	Pulaski	TN	47	Nurse Practitioner	S	Paroxetine Hcl	Paroxetine Hcl	36	62	1860	322.4		#					*
1699020263	Mcdonald	Cheryl	Spring Hill	FL	12	Nurse Practitioner	S	Paroxetine Hcl	Paroxetine Hcl	11	11	330	50.63		*					*
1699021063	Williams Baker	Margaret	Wheeling	WV	54	Nurse Practitioner	S	Paroxetine Hcl	Paroxetine Hcl	28	32	960	152.55		*					*
1699021980	Colgate	Emily	Spokane Valley	WA	53	Internal Medicine	S	Paroxetine Hcl	Paroxetine Hcl	31	32.3	969	275.45			0	0	0	0	#
1699022129	Westmoreland	Danielle	Janesville	WI	55	Nurse Practitioner	S	Paroxetine Hcl	Paroxetine Hcl	30	65	1950	330.66		*					*
1699023077	Jacot	Dustin	Crescent City	CA	6	Physician Assistant	S	Paroxetine Hcl	Paroxetine Hcl	16	38.5	1155	217.95		#					*
1699023259	Boggiano	Therese	Holland	MI	26	Nurse Practitioner	S	Paroxetine Hcl	Paroxetine Hcl	26	26.1	782	170.43		*					*
1699025171	Altamimi	Amani	Carson City	NV	32	Internal Medicine	S	Paroxetine Hcl	Paroxetine Hcl	18	29	870	141.86		#					*
1699025320	Updyke	Monica	Portage	PA	42	Nurse Practitioner	S	Paroxetine Hcl	Paroxetine Hcl	11	11	291	338.64			11	11	338.64	291	*
1699027482	Rubin	Shanthi	Houston	TX	48	Certified Clinical Nurse Specialist	S	Paroxetine Hcl	Paroxetine Hcl	15	27	810	191.67		*					*
1699029207	Hensley	Nina	Manchester	KY	21	Nurse Practitioner	S	Paroxetine Hcl	Paroxetine Hcl	28	36	1080	327.16		*					*
1699030049	Caballero	Morgan	Louisville	KY	21	Nurse Practitioner	S	Paroxetine Hcl	Paroxetine Hcl	15	35	1050	133		*					*
1699030411	Asbach	Michael	Amherst	NY	36	Physician Assistant	S	Paroxetine Hcl	Paroxetine Hcl	20	20	594	492.18		*					*
1699031088	Gomez	Gustavo	Lagrange	OH	39	Family Practice	S	Paroxetine Hcl	Paroxetine Hcl	58	86	2552	473.65	11		39	67	363.42	2000	*
1699031708	Popova	Anna	Garfield Heights	OH	39	Nurse Practitioner	S	Paroxetine Hcl	Paroxetine Hcl	12	12	360	85.49		*					*
1699032128	Russo	Jennifer	Lynn	MA	25	Internal Medicine	S	Paroxetine Hcl	Paroxetine Hcl	17	39	1170	243.52		*					*
1699032284	Fass	Michele	Shepherdsville	KY	21	Family Practice	S	Paroxetine Hcl	Paroxetine Hcl	16	22	660	121.73		#					*
1699036194	Bejar	Angelica	Puyallup	WA	53	Family Practice	S	Paroxetine Hcl	Paroxetine Hcl	13	23	690	185.8		*					*
1699038968	Mansour	Mayce	New York	NY	36	Internal Medicine	S	Paroxetine Hcl	Paroxetine Hcl	14	17	510	82.27		*					*
1699039313	Wahl	James	Essexville	MI	26	Family Practice	S	Paroxetine Hcl	Paroxetine Hcl	12	14	394	135.02		*					*
1699039594	Tan	Kenneth	Columbia	MO	29	Family Practice	S	Paroxetine Hcl	Paroxetine Hcl	27	43	1267	268.29		#					*
1699040329	Sanders	Julie	Montgomery	AL	1	Nurse Practitioner	S	Paroxetine Hcl	Paroxetine Hcl	24	36	1060	318.41		*					*
1699040709	Chandler	Aldine	Tucson	AZ	4	Family Practice	S	Paroxetine Hcl	Paroxetine Hcl	11	11	330	61.31			11	11	61.31	330	*
1699041160	Whitehead	Sarah	Greenville	SC	45	Family Practice	S	Paroxetine Hcl	Paroxetine Hcl	16	44	1320	193.76			16	44	193.76	1320	*
1699041426	Keshishian	Derik	Fresno	CA	6	Family Practice	S	Paroxetine Hcl	Paroxetine Hcl	20	37.7	1130	907.59		#					*
1699045823	Freeman	Amber	Red Bluff	CA	6	Physician Assistant	S	Paroxetine Hcl	Paroxetine Hcl	43	67	2010	534.49		#					*
1699047894	Gates	Caroline	Hixson	TN	47	Nurse Practitioner	S	Paroxetine Hcl	Paroxetine Hcl	21	35	1050	200.84		#					*
1699047969	Mcgowan	Sara	Babylon	NY	36	Physician Assistant	S	Paroxetine Hcl	Paroxetine Hcl	19	48	1440	505.13			19	48	505.13	1440	*
1699050492	Sandeman	Joshua	Monmouth	OR	41	Nurse Practitioner	S	Paroxetine Hcl	Paroxetine Hcl	27	33	990	224.22		#					*
1699052225	Vermilya	Tricia	East Stroudsburg	PA	42	Nurse Practitioner	S	Paroxetine Hcl	Paroxetine Hcl	26	31.1	890	321.54			14	19.1	277.5	530	*
1699052548	Balakhani	Shahryar	Los Angeles	CA	6	Family Practice	S	Paroxetine Hcl	Paroxetine Hcl	11	13	390	51.4			0	0	0	0	#
1699053553	Koroma	Zainabu	Garland	TX	48	Nurse Practitioner	S	Paroxetine Hcl	Paroxetine Hcl	31	31.2	935	242.52		#					*
1699053827	Ipema	Megan	Grand Rapids	MI	26	Nurse Practitioner	S	Paroxetine Hcl	Paroxetine Hcl	12	12	360	48			12	12	48	360	*
1699055194	Eckert	Rebecca	Wayland	MI	26	Nurse Practitioner	S	Paroxetine Hcl	Paroxetine Hcl	18	40	1200	147.56			18	40	147.56	1200	*
1699056572	Rivero	Orlando	Miami	FL	12	Family Practice	S	Paroxetine Hcl	Paroxetine Hcl	16	24	720	191.6		#					*
1699059709	Pellum	Rachel	Jacksonville	FL	12	Nurse Practitioner	S	Paroxetine Hcl	Paroxetine Hcl	20	26	709	240.33		#					*
1699060046	Charest	Tina	North Dartmouth	MA	25	Family Practice	S	Paroxetine Hcl	Paroxetine Hcl	27	51	1530	279.38		#					*
1699060921	Brohm	Veronica	Bethlehem	PA	42	Family Practice	S	Paroxetine Hcl	Paroxetine Hcl	12	34	1020	267.93			12	34	267.93	1020	*
1699061101	Rillo	Bella	Schenectady	NY	36	Nurse Practitioner	S	Paroxetine Hcl	Paroxetine Hcl	71	73	2099	664.38			0	0	0	0	#
1699061457	Shah	Anand	Munster	IN	18	Family Practice	S	Paroxetine Hcl	Paroxetine Hcl	23	64	1920	402.41		#					*
1699061762	Nasir	Adeel	New Castle	DE	10	Psychiatry	S	Paroxetine Hcl	Paroxetine Hcl	17	17	510	80.95		*					*
1699062687	Blythe	Tiffanny	Lexington	MO	29	Family Practice	S	Paroxetine Hcl	Paroxetine Hcl	17	25	734	156.46		*					*
1699064584	Carney	Nicole	So Berwick	ME	23	Family Practice	S	Paroxetine Hcl	Paroxetine Hcl	12	20	587	105.39		*					*
1699064659	Marsh	John	Hattiesburg	MS	28	Nurse Practitioner	S	Paroxetine Hcl	Paroxetine Hcl	11	11	330	108.3			0	0	0	0	#
1699064980	Brooks	Mary	Sevierville	TN	47	Physician Assistant	S	Paroxetine Hcl	Paroxetine Hcl	19	25	750	205.61		#					*
1699065342	Huynh	Michael	San Jose	CA	6	Psychiatry	S	Paroxetine Hcl	Paroxetine Hcl	40	40	1200	156.07		*					*
1699066597	Mathias	Susanna	Cleveland	OH	39	Hospitalist	S	Paroxetine Hcl	Paroxetine Hcl	13	13	390	166.63			0	0	0	0	#
1699066761	Quinlan	Patrick	Gettysburg	PA	42	Internal Medicine	S	Paroxetine Hcl	Paroxetine Hcl	63	105	3150	1020.8	15	#					#
1699066951	Todd	Henry	Plainville	CT	9	Internal Medicine	S	Paroxetine Hcl	Paroxetine Hcl	28	56	1652	418.08		#					*
1699067173	Ericson	Stephanie	Austin	TX	48	Internal Medicine	S	Paroxetine Hcl	Paroxetine Hcl	30	82	2460	486.16		#					*
1699067850	Williams	Manichanh	Searcy	AR	5	Nurse Practitioner	S	Paroxetine Hcl	Paroxetine Hcl	18	32.1	962	235.48		*					*
1699070052	Peecher	Carrie	Marshall	MO	29	Family Practice	S	Paroxetine Hcl	Paroxetine Hcl	11	11	324	126.46			0	0	0	0	#
1699070482	Robertson	Darrin	Pocatello	ID	16	Nurse Practitioner	S	Paroxetine Hcl	Paroxetine Hcl	14	14	420	170.91			0	0	0	0	#
1699071100	Elliott	Alicia	Fort Wayne	IN	18	Certified Clinical Nurse Specialist	S	Paroxetine Hcl	Paroxetine Hcl	79	127.5	3825	862.37	16		58	98	709.18	2940	#
1699071480	Gay	William	Beattyville	KY	21	Family Practice	S	Paroxetine Hcl	Paroxetine Hcl	21	29	870	198.63		#					*
1699072140	Hogue	Shana	Sheboygan	WI	55	Nurse Practitioner	S	Paroxetine Hcl	Paroxetine Hcl	15	25	750	270.33			15	25	270.33	750	*
1699074260	Singh-Cheema	Preetkamal	Renton	WA	53	Obstetrics & Gynecology	S	Paroxetine Hcl	Paroxetine Hcl	18	18	540	111.39		#					*
1699075929	Stjarna Lane	Hiedi	Fairfield	IA	19	Nurse Practitioner	S	Paroxetine Hcl	Paroxetine Hcl	23	23	660	211.86		#					*
1699077420	Fellinger	Joelle	Menasha	WI	55	Nurse Practitioner	S	Paroxetine Hcl	Paroxetine Hcl	20	20	498	172.8		*					*
1699078766	Dumpit	Arcadio	East Dundee	IL	17	Family Practice	S	Paroxetine Hcl	Paroxetine Hcl	14	14	420	74.29			0	0	0	0	#
1699079343	Schutten	Scott	Waterford	WI	55	Nurse Practitioner	S	Paroxetine Hcl	Paroxetine Hcl	13	21	630	142.25		*					*
1699080655	Samuel	Jency	Schenectady	NY	36	Nurse Practitioner	S	Paroxetine Hcl	Paroxetine Hcl	11	21	630	106.17			11	21	106.17	630	*
1699082776	Mills	Melissa	Shawnee	KS	20	Internal Medicine	S	Paroxetine Hcl	Paroxetine Hcl	15	33	965	137.93		#					*
1699084814	Weiss	Travis	Sikeston	MO	29	Physician Assistant	S	Paroxetine Hcl	Paroxetine Hcl	22	26	780	184.25		*					*
1699086199	Mclean	Matthew	Mobile	AL	1	Neurology	S	Paroxetine Hcl	Paroxetine Hcl	16	18	540	141.95			16	18	141.95	540	*
1699088104	Fougere	Lazau	Temple Terrace	FL	12	Family Practice	S	Paroxetine Hcl	Paroxetine Hcl	20	44	1320	266.5		*					*
1699088484	Thomas	Dana	Somers	NY	36	Nurse Practitioner	S	Paroxetine Hcl	Paroxetine Hcl	13	27	810	118.58			13	27	118.58	810	*
1699088732	Sanders	Kirk	Danbury	NC	37	Internal Medicine	S	Paroxetine Hcl	Paroxetine Hcl	18	30.1	892	345.5			18	30.1	345.5	892	*
1699090175	Haider	Janelle	Santa Monica	CA	6	Psychiatry	S	Paroxetine Hcl	Paroxetine Hcl	13	13	390	303.73			0	0	0	0	#
1699091553	Brady	Meagan	Tulsa	OK	40	Family Practice	S	Paroxetine Hcl	Paroxetine Hcl	46	46	1380	252.35		#					*
1699091694	Hinds	Jeannine	Phoenix	AZ	4	Family Practice	S	Paroxetine Hcl	Paroxetine Hcl	18	33	990	309.26			18	33	309.26	990	*
1699091728	Greenwood	Scott	Duncanville	TX	48	Nurse Practitioner	S	Paroxetine Hcl	Paroxetine Hcl	17	23	690	160.24			17	23	160.24	690	*
1699091777	Philpot	Madeleine	Rolla	MO	29	Psychiatry	S	Paroxetine Hcl	Paroxetine Hcl	74	75	2248	545.47		*					*
1699091975	Kosick	Tara	Prairieville	LA	22	Nurse Practitioner	S	Paroxetine Hcl	Paroxetine Hcl	11	17	510	94.83			11	17	94.83	510	*
1699092072	Borgeson	Jeffrey	Ann Arbor	MI	26	Internal Medicine	S	Paroxetine Hcl	Paroxetine Hcl	24	57.5	1725	319.9		#					*
1699092155	Kanjee	Sheetal	San Antonio	TX	48	Family Practice	S	Paroxetine Hcl	Paroxetine Hcl	14	36	1080	153.51		*					*
1699093161	Beneski-Barlow	Stephanie	Rochester	NY	36	Psychiatry	S	Paroxetine Hcl	Paroxetine Hcl	63	63	1890	377.18		*					*
1699093179	Hopper	Paula	Sarasota	FL	12	Nurse Practitioner	S	Paroxetine Hcl	Paroxetine Hcl	20	36.1	1082	179.08			20	36.1	179.08	1082	*
1699094391	Mouery	Kyle	Portland	OR	41	Family Practice	S	Paroxetine Hcl	Paroxetine Hcl	16	16.3	484	128.32			16	16.3	128.32	484	*
1699094623	Lord	Timothy	Richland	WA	53	Nurse Practitioner	S	Paroxetine Hcl	Paroxetine Hcl	20	30.1	871	233.02			20	30.1	233.02	871	*
1699094961	Yudin	Katherine	Mission Viejo	CA	6	Nurse Practitioner	S	Paroxetine Hcl	Paroxetine Hcl	1071	1243.2	37090	11104.3	186		585	706	6812.39	21028		109
1699094995	Biggs	Robert	Arcola	IL	17	Family Practice	S	Paroxetine Hcl	Paroxetine Hcl	15	21	630	193.25			15	21	193.25	630	*
1699095976	Brimhall	Chad	Snowflake	AZ	4	Family Practice	S	Paroxetine Hcl	Paroxetine Hcl	61	124.4	3731	675.89	15	#					#
1699096453	Elsbernd	Leslie	La Crosse	WI	55	Physician Assistant	S	Paroxetine Hcl	Paroxetine Hcl	16	16	401	215.4			16	16	215.4	401	*
1699098251	Stansbury	Frederick	Denville	NJ	34	Internal Medicine	S	Paroxetine Hcl	Paroxetine Hcl	17	17	510	131.15			17	17	131.15	510	*
1699100768	Sanders	Lisa	Monroe	LA	22	Nurse Practitioner	S	Paroxetine Hcl	Paroxetine Hcl	16	16	480	113.17		*					*
1699102616	Strange	Brandie	Oklahoma City	OK	40	Nurse Practitioner	S	Paroxetine Hcl	Paroxetine Hcl	114	118.7	3561	687.19	17		38	40	267.68	1200	*
1699104265	Diaz	Orlando	Dania Beach	FL	12	Nurse Practitioner	S	Paroxetine Hcl	Paroxetine Hcl	20	36	1080	337.6			20	36	337.6	1080	*
1699109157	Greuel	Leann	Portage	WI	55	Physician Assistant	S	Paroxetine Hcl	Paroxetine Hcl	15	33	990	180.63			15	33	180.63	990	*
1699109223	Newman	Eliza	East Boston	MA	25	Nurse Practitioner	S	Paroxetine Hcl	Paroxetine Hcl	14	14	420	77.3			0	0	0	0	#
1699110890	Lee	Erik	San Francisco	CA	6	Nurse Practitioner	S	Paroxetine Hcl	Paroxetine Hcl	11	11	330	104.03		*					*
1699111088	Stewart	Chad	Pittsburg	KS	20	Family Practice	S	Paroxetine Hcl	Paroxetine Hcl	18	22	660	132.56		*					*
1699112318	King	Graham	North Mankato	MN	27	Family Practice	S	Paroxetine Hcl	Paroxetine Hcl	12	12	360	75.12			12	12	75.12	360	*
1699112870	David	Ryan	Yakima	WA	53	Family Practice	S	Paroxetine Hcl	Paroxetine Hcl	13	31	917	153.17		#					*
1699114504	Parker	Jonathan	Fontana	CA	6	Family Practice	S	Paroxetine Hcl	Paroxetine Hcl	11	35.7	1070	342.81		*					*
1699114512	Favazza	Matthew	Newburyport	MA	25	Nurse Practitioner	S	Paroxetine Hcl	Paroxetine Hcl	18	30	900	357.57			18	30	357.57	900	*
1699114561	Browder	Stacy	Pickens	SC	45	Nurse Practitioner	S	Paroxetine Hcl	Paroxetine Hcl	17	31	930	119.83		#					*
1699117820	Karschnik	Megan	Hermantown	MN	27	Physician Assistant	S	Paroxetine Hcl	Paroxetine Hcl	11	29	838	101.4			11	29	101.4	838	*
1699117903	Aemisegger	James	Inverness	FL	12	Nurse Practitioner	S	Paroxetine Hcl	Paroxetine Hcl	23	63	1890	621.65	14	#					#
1699118745	Anderson	Sean	Amarillo	TX	48	Family Practice	S	Paroxetine Hcl	Paroxetine Hcl	14	14	404	104.8			0	0	0	0	#
1699119636	Kanzaki	Keiko	Culver City	CA	6	Nurse Practitioner	S	Paroxetine Hcl	Paroxetine Hcl	13	13	360	182.49			13	13	182.49	360	*
1699122085	Doty	Michelle	Ida Grove	IA	19	Nurse Practitioner	S	Paroxetine Hcl	Paroxetine Hcl	12	16	455	83.15		*					*
1699125088	Henley	Sara	Charleston	WV	54	Student in an Organized Health Care Education/Training Program	T	Paroxetine Hcl	Paroxetine Hcl	11	11	330	99.92		*					*
1699126193	Froehner	Katelyn	Mason City	IA	19	Nurse Practitioner	S	Paroxetine Hcl	Paroxetine Hcl	80	82.1	2047	349.78	19		23	23	117	651	*
1699126912	Stout	Brittany	Paoli	IN	18	Nurse Practitioner	S	Paroxetine Hcl	Paroxetine Hcl	15	25	750	151.66		*					*
1699129387	Henderson	Lauren	Raymore	MO	29	Nurse Practitioner	S	Paroxetine Hcl	Paroxetine Hcl	42	42	1240	643.3			0	0	0	0	#
1699129478	Steffes	Kyndra	Robbinsdale	MN	27	Nurse Practitioner	S	Paroxetine Hcl	Paroxetine Hcl	14	14	95	43.99			14	14	43.99	95	*
1699130799	De Leon	Linette	Kissimmee	FL	12	Nurse Practitioner	S	Paroxetine Hcl	Paroxetine Hcl	12	12	360	188.52			12	12	188.52	360	*
1699131482	Hackbarth	Amanda	Chilton	WI	55	Nurse Practitioner	S	Paroxetine Hcl	Paroxetine Hcl	14	42	1260	422.75		#					*
1699131755	Quill	Elizabeth	Baltimore	MD	24	Nurse Practitioner	S	Paroxetine Hcl	Paroxetine Hcl	11	13	390	85.63		*					*
1699132597	Palacios-Chapa	Valerie	Phoenix	AZ	4	Nurse Practitioner	S	Paroxetine Hcl	Paroxetine Hcl	16	16	432	132.29		*					*
1699132605	Eaton	Stacy	Loganville	GA	13	Nurse Practitioner	S	Paroxetine Hcl	Paroxetine Hcl	14	28	840	204.41		#					*
1699134916	Prince	Jennifer	Pensacola	FL	12	Nurse Practitioner	S	Paroxetine Hcl	Paroxetine Hcl	25	47.2	1378	524.03		#					*
1699135855	Young	Krista	Trenton	OH	39	Nurse Practitioner	S	Paroxetine Hcl	Paroxetine Hcl	35	53	1590	320.26			12	30	171.75	900	*
1699135863	Barlow	Vicki	Cantonment	FL	12	Nurse Practitioner	S	Paroxetine Hcl	Paroxetine Hcl	27	27	810	169.15		#					*
1699136929	Travis	Jacklyn	Radcliff	KY	21	Nurse Practitioner	S	Paroxetine Hcl	Paroxetine Hcl	16	30	900	222.52		*					*
1699137406	Brown	Irene	Mount Vernon	WA	53	Nurse Practitioner	S	Paroxetine Hcl	Paroxetine Hcl	12	12	360	24			12	12	24	360	*
1699139998	Duke	Rachel	Franklin	TN	47	Physician Assistant	S	Paroxetine Hcl	Paroxetine Hcl	11	15	450	118.38			0	0	0	0	#
1699141184	Vottero	Wendy	Chesterton	IN	18	Nurse Practitioner	S	Paroxetine Hcl	Paroxetine Hcl	42	54	1620	435.37		#					*
1699142711	Mathew	Sarah	Berwyn	IL	17	Nurse Practitioner	S	Paroxetine Hcl	Paroxetine Hcl	13	23	676	114.29		*					*
1699142885	Eckert	Justin	Bremerton	WA	53	Physician Assistant	S	Paroxetine Hcl	Paroxetine Hcl	13	13	390	54.54			13	13	54.54	390	*
1699143461	Mathew	Robin	Libertyville	IL	17	Nurse Practitioner	S	Paroxetine Hcl	Paroxetine Hcl	30	34.2	925	190.98	12	*					*
1699145060	Burke-Cody	Heather	Gainesville	GA	13	Nurse Practitioner	S	Paroxetine Hcl	Paroxetine Hcl	54	56	1675	308.23			54	56	308.23	1675	*
1699146100	Mullins	Jason	Catlettsburg	KY	21	Physician Assistant	S	Paroxetine Hcl	Paroxetine Hcl	61	61	1830	307.25	13		12	12	60.78	360	*
1699149856	Blair	Lisa	Hermitage	TN	47	Nurse Practitioner	S	Paroxetine Hcl	Paroxetine Hcl	33	35	960	204			21	23	160.25	600	*
1699150185	Marrs	Clayton	Chattanooga	TN	47	Nurse Practitioner	S	Paroxetine Hcl	Paroxetine Hcl	12	12	360	77.74		*					*
1699155895	Lampman	Amanda	Boonville	NY	36	Nurse Practitioner	S	Paroxetine Hcl	Paroxetine Hcl	23	31	930	249.86		#					*
1699157180	Diaz	Jorge	Tampa	FL	12	General Practice	S	Paroxetine Hcl	Paroxetine Hcl	55	73.1	2145	522.88	11	#					*
1699158899	Allen	Monica	Woodworth	LA	22	Nurse Practitioner	S	Paroxetine Hcl	Paroxetine Hcl	21	25	750	136.46			21	25	136.46	750	*
1699163014	Qualls	Amanda	Athens	AL	1	Nurse Practitioner	S	Paroxetine Hcl	Paroxetine Hcl	38	56	1680	236			27	37	132.57	1110	*
1699163253	Johnson	Nichole	Sioux Falls	SD	46	Nurse Practitioner	S	Paroxetine Hcl	Paroxetine Hcl	21	51	1530	342.25		*					*
1699167536	Gottfried	Robin	Upper Sandusky	OH	39	Nurse Practitioner	S	Paroxetine Hcl	Paroxetine Hcl	13	29	845	90.24		#					*
1699167684	Heath	Ashleigh	Palmetto	GA	13	Nurse Practitioner	S	Paroxetine Hcl	Paroxetine Hcl	43	75	2212	391.89	11		25	49	185.53	1470	*
1699170282	Kostelac	Andrea	Marietta	OH	39	Nurse Practitioner	S	Paroxetine Hcl	Paroxetine Hcl	28	56	1680	463.1		#					*
1699171223	Banks	Julie	Woodstock	GA	13	Physician Assistant	S	Paroxetine Hcl	Paroxetine Hcl	14	14	420	137.15		*					*
1699171462	Roberts	Shari	St Petersburg	FL	12	Nurse Practitioner	S	Paroxetine Hcl	Paroxetine Hcl	12	12	360	44.6			0	0	0	0	#
1699173302	Rabe	Sarah	Nicholasville	KY	21	Physician Assistant	S	Paroxetine Hcl	Paroxetine Hcl	35	47	1410	238.97			21	33	129.27	990	*
1699176750	Wilson-Sharp	Jackie	Huntsville	TN	47	Nurse Practitioner	S	Paroxetine Hcl	Paroxetine Hcl	14	14	420	149.53			0	0	0	0	#
1699177055	Rarick	Brad	Englewood	OH	39	Physician Assistant	S	Paroxetine Hcl	Paroxetine Hcl	38	72	2160	605.09	12	#					*
1699177634	Davis	Shonna	Whitfield	MS	28	Nurse Practitioner	S	Paroxetine Hcl	Paroxetine Hcl	15	15	450	74.22		*					*
1699179275	Woods	Karla	Rockdale	TX	48	Nurse Practitioner	S	Paroxetine Hcl	Paroxetine Hcl	16	22.2	655	307.31		*					*
1699184135	Arias	Amber	West Palm Beach	FL	12	Nurse Practitioner	S	Paroxetine Hcl	Paroxetine Hcl	16	30	900	183.04			16	30	183.04	900	*
1699184762	Settlemires	Ivy	Durham	NC	37	Nurse Practitioner	S	Paroxetine Hcl	Paroxetine Hcl	13	23	690	113.8		*					*
1699186312	Mccormack	Rian	Somerville	MA	25	Physician Assistant	S	Paroxetine Hcl	Paroxetine Hcl	33	49	1470	168.11			33	49	168.11	1470	*
1699187666	Walker	Amanda	Strawberry	AR	5	Nurse Practitioner	S	Paroxetine Hcl	Paroxetine Hcl	34	78	2340	519.54	11	#					*
1699188656	Leotaud-Moreno	Jane	Waynesboro	PA	42	Family Practice	S	Paroxetine Hcl	Paroxetine Hcl	31	65	1950	381.94			31	65	381.94	1950	*
1699188680	Jahan	Musammat	Ozone Park	NY	36	Internal Medicine	S	Paroxetine Hcl	Paroxetine Hcl	14	14	192	81.04			14	14	81.04	192	*
1699192138	Ouzounian	Katherine	Portland	OR	41	Nurse Practitioner	S	Paroxetine Hcl	Paroxetine Hcl	15	15.1	408	111.39			15	15.1	111.39	408	*
1699192286	Brodovsky	Jeffrey	Sacramento	CA	6	Family Practice	S	Paroxetine Hcl	Paroxetine Hcl	12	14	360	133.5			0	0	0	0	#
1699193474	Rak	Amy	Columbus	OH	39	Internal Medicine	T	Paroxetine Hcl	Paroxetine Hcl	12	12	360	45.06		*					*
1699194746	Garris	Teresa	Greenville	RI	44	Nurse Practitioner	S	Paroxetine Hcl	Paroxetine Hcl	12	15	450	64.54		*					*
1699196527	Reikow	Aisha	Bluefield	WV	54	Nurse Practitioner	S	Paroxetine Hcl	Paroxetine Hcl	15	15	435	86.06		*					*
1699197160	Gasser	Kimberly	New Wilmington	PA	42	Nurse Practitioner	S	Paroxetine Hcl	Paroxetine Hcl	15	15	450	190.76			15	15	190.76	450	*
1699199984	Berry	Delanie	Chickasha	OK	40	Nurse Practitioner	S	Paroxetine Hcl	Paroxetine Hcl	11	21	630	128.65		*					*
1699213447	Mcallister	Kara	Rochester	NY	36	Nurse Practitioner	S	Paroxetine Hcl	Paroxetine Hcl	35	59	1748	434.94	14	#					*
1699217018	Matassa	Josann	Hicksville	NY	36	Nurse Practitioner	S	Paroxetine Hcl	Paroxetine Hcl	20	20	600	138.48		#					*
1699219923	Martin	Jennifer	Morristown	TN	47	Nurse Practitioner	S	Paroxetine Hcl	Paroxetine Hcl	13	21	630	174.33		*					*
1699220343	Howard	Ashley	Marshall	MI	26	Nurse Practitioner	S	Paroxetine Hcl	Paroxetine Hcl	29	75	2250	534.96		#					*
1699221333	Stewart	Erin	Fredericksburg	VA	51	Nurse Practitioner	S	Paroxetine Hcl	Paroxetine Hcl	20	34	1020	269.9		#					*
1699223487	Ellis	Alicia	Oak Ridge	TN	47	Nurse Practitioner	S	Paroxetine Hcl	Paroxetine Hcl	23	41	1230	317.61			11	23	92.17	690	*
1699225482	Wilson	Jessica	Vandalia	OH	39	Physician Assistant	S	Paroxetine Hcl	Paroxetine Hcl	38	64	1920	700.29		#					*
1699228536	Lonergan	Bridget	Tacoma	WA	53	Nurse Practitioner	S	Paroxetine Hcl	Paroxetine Hcl	18	18	540	167.5		#					*
1699229591	Simeone	Stefanie	Columbus	OH	39	Nurse Practitioner	S	Paroxetine Hcl	Paroxetine Hcl	33	67	2010	458.9			33	67	458.9	2010	*
1699296509	Jemison	Daniel	Brandon	MS	28	Nurse Practitioner	S	Paroxetine Hcl	Paroxetine Hcl	17	19	570	138.29		*					*
1699700104	Hutson	Miles	Hondo	TX	48	Family Practice	S	Paroxetine Hcl	Paroxetine Hcl	48	52	1522	302.97		#					*
1699700765	Corteguera	Ana	Sugar Land	TX	48	Family Practice	S	Paroxetine Hcl	Paroxetine Hcl	37	77	2295	393.84			37	77	393.84	2295	*
1699700815	Barabash	Rostislav	Long Branch	NJ	34	Nurse Practitioner	S	Paroxetine Hcl	Paroxetine Hcl	30	38	1095	307.24		*					*
1699700849	Clark	Dennis	Long Beach	CA	6	Internal Medicine	S	Paroxetine Hcl	Paroxetine Hcl	47	59	1770	301.87		#					*
1699700880	Diggs	George	Lafayette	LA	22	Psychiatry	S	Paroxetine Hcl	Paroxetine Hcl	33	33	907	216.38		*					*
1699700955	Triana	Lorenzo	Plano	TX	48	Psychiatry & Neurology	T	Paroxetine Hcl	Paroxetine Hcl	20	30	900	167.69			20	30	167.69	900	*
1699701102	Bagdasarova	Yevgeniya	Fresno	CA	6	Physician Assistant	S	Paroxetine Hcl	Paroxetine Hcl	35	41	1230	320.41			35	41	320.41	1230	*
