## Supplemental- Analyzed Data 2 for "Specialty-type and state-level variation in paroxetine use among older adult patients" (part 52 of 86)

### Sheet: 2017 (continued)
Prscrbr_NPI	Prscrbr_Last_Org_Name	Prscrbr_First_Name	Prscrbr_City	Prscrbr_State_Abrvtn	Prscrbr_State_FIPS	Prscrbr_Type	Prscrbr_Type_Src	Brnd_Name	Gnrc_Name	Tot_Clms	Tot_30day_Fills	Tot_Day_Suply	Tot_Drug_Cst	Tot_Benes	GE65_Sprsn_Flag	GE65_Tot_Clms	GE65_Tot_30day_Fills	GE65_Tot_Drug_Cst	GE65_Tot_Day_Suply	GE65_Bene_Sprsn_Flag	GE65_Tot_Benes						Number of Prescriptions						Number of Presc / 1000 Aged Enrollees						1000	Cost								Number of Prescriptions						% paroxetine prescriptions from specialty						% paroxetine prescriptions from specialty / % medicare providers in specialty
1699701532	Wheeler	Frank	Lander	WY	56	Psychiatry	S	Paroxetine Hcl	Paroxetine Hcl	13	13	390	84.69		*					*
1699701565	Weaver	William	Tavares	FL	12	General Practice	S	Paroxetine Hcl	Paroxetine Hcl	58	96	2865	675.28	11		40	78	590.82	2325	*
1699701581	Ruiz	Ruben	Rosemead	CA	6	Family Practice	S	Paroxetine Hcl	Paroxetine Hcl	39	42	1212	255.12			19	22	85.46	612	*
1699702001	Schoenhaus-Luchs	Michelle	Lake Success	NY	36	Internal Medicine	S	Paroxetine Hcl	Paroxetine Hcl	19	19	546	124.69			19	19	124.69	546	*
1699702142	Ashraf	Hadia	Hemet	CA	6	Family Practice	S	Paroxetine Hcl	Paroxetine Hcl	65	147	4410	975.69	18	#					#
1699702217	Beeles	Scott	Ogdensburg	NY	36	Physician Assistant	S	Paroxetine Hcl	Paroxetine Hcl	24	62	1860	296.81		#					*
1699702290	Raizin	Mark	Peabody	MA	25	Internal Medicine	S	Paroxetine Hcl	Paroxetine Hcl	21	43	1290	166.35		#					*
1699702381	Chun	Eric	Ventura	CA	6	Family Practice	S	Paroxetine Hcl	Paroxetine Hcl	16	46.7	1400	427.13		#					*
1699702456	Pien-Wong	Jennifer	San Mateo	CA	6	Psychiatry	S	Paroxetine Hcl	Paroxetine Hcl	18	18	540	104.76			0	0	0	0	#
1699702571	Kuriakose	Rosalie	Westerville	OH	39	Family Practice	S	Paroxetine Hcl	Paroxetine Hcl	27	27	689	134.22		*					*
1699702712	Irvin	Michael	Hugo	OK	40	Family Practice	S	Paroxetine Hcl	Paroxetine Hcl	396	502	14210	2700.79	74		323	409	2164.33	11420		57
1699702936	Edney	Daniel	Vicksburg	MS	28	Internal Medicine	S	Paroxetine Hcl	Paroxetine Hcl	16	16	464	121.95		*					*
1699702993	Din	Sabeeh	Corpus Christi	TX	48	Nephrology	S	Paroxetine Hcl	Paroxetine Hcl	11	17	510	65.01		*					*
1699703041	Ward	Eric	Valdosta	GA	13	Gastroenterology	S	Paroxetine Hcl	Paroxetine Hcl	12	12	360	54.8			12	12	54.8	360	*
1699703108	Morton	Andrew	Corydon	IN	18	Family Practice	S	Paroxetine Hcl	Paroxetine Hcl	32	52	1560	214.29			19	31	122.85	930	*
1699703215	Ternes	Robert	Waynesboro	PA	42	Internal Medicine	S	Paroxetine Hcl	Paroxetine Hcl	61	149	4470	1086.72	18		61	149	1086.72	4470		18
1699703405	Thornton	Michael	Sycamore	IL	17	Family Practice	S	Paroxetine Er	Paroxetine Hcl	12	12	360	1791.78			12	12	1791.78	360	*
1699703694	Lauer	Chad	Seneca	PA	42	Nurse Practitioner	S	Paroxetine Hcl	Paroxetine Hcl	44	80	2400	552.68	13	#					*
1699703777	Broaders	Karen	Danville	IL	17	Family Practice	S	Paroxetine Hcl	Paroxetine Hcl	27	31	930	494.61			27	31	494.61	930	*
1699704197	Ponder	April	Lincoln	AL	1	Family Practice	S	Paroxetine Hcl	Paroxetine Hcl	15	45	1350	249.87		#					*
1699704726	Abrahamson	Phyllis	Bismarck	ND	38	Physician Assistant	S	Paroxetine Hcl	Paroxetine Hcl	30	30	565	347.96			30	30	347.96	565	*
1699705020	Rubinetti	Mark	Succasunna	NJ	34	Internal Medicine	S	Paroxetine Hcl	Paroxetine Hcl	12	24	720	205.8			12	24	205.8	720	*
1699705152	Phillips	Gregory	Fort Worth	TX	48	Internal Medicine	S	Paroxetine Hcl	Paroxetine Hcl	55	97	2910	667.3			55	97	667.3	2910	*
1699705293	Siddiqui	Jawed	Florissant	MO	29	Internal Medicine	S	Paroxetine Hcl	Paroxetine Hcl	39	65	1950	508.67			14	20	202.25	600	*
1699705491	Mehrotra	Avanti	Robbinsdale	MN	27	Hematology-Oncology	S	Paroxetine Hcl	Paroxetine Hcl	13	15	450	67.77			13	15	67.77	450	*
1699705855	Mcfarlin	Brenda	Lebanon	TN	47	Nurse Practitioner	S	Paroxetine Hcl	Paroxetine Hcl	72	106	3150	1046.92	15		55	75	767.03	2220	#
1699706119	Betten	Karen	Portage	MI	26	Family Practice	S	Paroxetine Hcl	Paroxetine Hcl	12	12	360	98.55			12	12	98.55	360	*
1699706325	Rubinchik	Sofya	Albuquerque	NM	35	Psychiatry	S	Paroxetine Hcl	Paroxetine Hcl	76	150	4492	846.98	23		55	121	657.62	3630	#
1699706903	Newton	David	Maplewood	MN	27	Internal Medicine	S	Paroxetine Hcl	Paroxetine Hcl	30	46	1334	569.58		#					*
1699706911	Dodson	Gregory	Thomasville	GA	13	Physician Assistant	S	Paroxetine Hcl	Paroxetine Hcl	23	31	930	223.3		*					*
1699706929	English	Mark	Port Sanilac	MI	26	Family Practice	S	Paroxetine Hcl	Paroxetine Hcl	57	81	2430	1036.06	13	#					#
1699707059	Mansfield	Justin	Ogden	UT	49	Internal Medicine	S	Paroxetine Hcl	Paroxetine Hcl	30	56	1633	465.99	11	#					*
1699707281	Chapman	Raymond	Hartsville	SC	45	Internal Medicine	S	Paroxetine Hcl	Paroxetine Hcl	159	191.3	4840	1658.58	29		131	159.2	1301.75	4011	#
1699707364	Jones	Graham	Medford	NJ	34	Family Practice	S	Paroxetine Hcl	Paroxetine Hcl	21	49.7	1490	239.96			21	49.7	239.96	1490	*
1699707430	Stampalia	Anthony	Boca Raton	FL	12	Internal Medicine	S	Paroxetine Hcl	Paroxetine Hcl	32	48	1440	274.56		#					*
1699707448	Ringstad	Bjorn	North Haven	CT	9	Internal Medicine	S	Paroxetine Hcl	Paroxetine Hcl	43	77	2261	569.7			43	77	569.7	2261	*
1699707935	Brandstater	Cherry	Redlands	CA	6	Family Practice	S	Paroxetine Hcl	Paroxetine Hcl	23	59	1770	481.46		#					*
1699708008	Mohamed	Emad	Corinth	MS	28	Cardiology	S	Paroxetine Hcl	Paroxetine Hcl	20	24	720	117.13		#					*
1699708131	Greaves	Gordon	Homedale	ID	16	Physician Assistant	S	Paroxetine Hcl	Paroxetine Hcl	23	43	1290	242.86		#					*
1699708156	Gonzalez	German	Wichita	KS	20	Psychiatry	S	Paroxetine Er	Paroxetine Hcl	16	16	480	1861.88			0	0	0	0	#
1699708156	Gonzalez	German	Wichita	KS	20	Psychiatry	S	Paroxetine Hcl	Paroxetine Hcl	60	66	1931	547.95			23	29	167.08	870	*
1699708420	Wendling	Mark	Emmaus	PA	42	Family Practice	S	Paroxetine Hcl	Paroxetine Hcl	15	25	750	135.24		#					*
1699708669	Zajac	Christopher	Baltimore	MD	24	Internal Medicine	S	Paroxetine Hcl	Paroxetine Hcl	13	37	1110	228.95		*					*
1699709071	Curran	Sean	Bryn Mawr	PA	42	Cardiology	S	Paroxetine Hcl	Paroxetine Hcl	21	27	810	126			21	27	126	810	*
1699709881	Kako	Rony	Napa	CA	6	Internal Medicine	S	Paroxetine Hcl	Paroxetine Hcl	17	25	750	188.41			17	25	188.41	750	*
1699710046	Walia	Rajat	Phoenix	AZ	4	Pulmonary Disease	S	Paroxetine Hcl	Paroxetine Hcl	15	15	450	114.45			15	15	114.45	450	*
1699710319	Neese	Kevin	Indianapolis	IN	18	Internal Medicine	S	Paroxetine Hcl	Paroxetine Hcl	61	61	1731	882.94	19		48	48	695.77	1374	#
1699710368	Casals	Leon	Montgomery	AL	1	Internal Medicine	S	Paroxetine Hcl	Paroxetine Hcl	22	33	990	322.81		*					*
1699710525	Hipolito	Emmanuel	Kane	PA	42	Internal Medicine	S	Paroxetine Hcl	Paroxetine Hcl	53	63	1609	522.24		#					*
1699711317	Pryor	Michael	Spartanburg	SC	45	Urology	S	Paroxetine Hcl	Paroxetine Hcl	27	33	990	229.6		*					*
1699711341	Ghani	Abdul	Zephyrhills	FL	12	Internal Medicine	S	Paroxetine Hcl	Paroxetine Hcl	29	53	1590	321.11			16	34	225.04	1020	*
1699711929	Yambo	Edwardo	Deer Park	NY	36	Family Practice	S	Paroxetine Hcl	Paroxetine Hcl	15	29	870	117.79			15	29	117.79	870	*
1699711945	Stickler	David	North Charleston	SC	45	Neurology	S	Paroxetine Hcl	Paroxetine Hcl	11	11	330	165			0	0	0	0	#
1699712034	Lyons	Robert	Meridian	ID	16	Family Practice	S	Paroxetine Hcl	Paroxetine Hcl	30	66	1980	355.01		#					*
1699712125	Phipps	Lowell	Flower Mound	TX	48	Family Practice	S	Paroxetine Hcl	Paroxetine Hcl	15	33	990	168.9			15	33	168.9	990	*
1699712307	Ramos	Arthur	Norwalk	CA	6	Family Practice	S	Paroxetine Hcl	Paroxetine Hcl	15	29	870	137.03		#					*
1699712463	Krug	Linda	Hoisington	KS	20	Physician Assistant	S	Paroxetine Hcl	Paroxetine Hcl	30	34	993	187.38			19	21	159.76	630	*
1699712711	Sutton	Shawn	Warner	NH	33	Family Practice	S	Paroxetine Hcl	Paroxetine Hcl	11	11	322	126.93			11	11	126.93	322	*
1699712752	Shinghal	Anil	Longview	TX	48	Internal Medicine	S	Paroxetine Hcl	Paroxetine Hcl	59	59	1538	742.65			46	46	526.36	1164	*
1699712943	Lugliani	Roberto	Long Beach	CA	6	Pulmonary Disease	S	Paroxetine Hcl	Paroxetine Hcl	39	79	2370	507.1		#					*
1699712968	Heebner	Jeffrey	Conshohocken	PA	42	Family Practice	S	Paroxetine Hcl	Paroxetine Hcl	21	21.2	404	197.42			21	21.2	197.42	404	*
1699713032	De Jesus	Victorino	Seaford	DE	10	Internal Medicine	S	Paroxetine Hcl	Paroxetine Hcl	19	47	1387	195.38			19	47	195.38	1387	*
1699713149	Yapa	Ramani	Hamden	CT	9	Internal Medicine	S	Paroxetine Hcl	Paroxetine Hcl	17	25	750	236.61		*					*
1699714014	Parrish	Patricia	Fairmont	WV	54	Physician Assistant	S	Paroxetine Hcl	Paroxetine Hcl	15	45	1350	218.6			15	45	218.6	1350	*
1699714170	Hsiao	Chiu-Bin	Pittsburgh	PA	42	Infectious Disease	S	Paroxetine Hcl	Paroxetine Hcl	46	46	1354	203.67			16	16	71.49	480	*
1699714220	Smith	Rodney	Barbourville	KY	21	Nurse Practitioner	S	Paroxetine Hcl	Paroxetine Hcl	16	16	480	131.5		*					*
1699714311	Pitts	Terry	Laurel	MS	28	Family Practice	S	Paroxetine Hcl	Paroxetine Hcl	38	46	1380	195.69		#					*
1699714733	Bailey	John	Meadville	PA	42	Internal Medicine	S	Paroxetine Hcl	Paroxetine Hcl	23	23	625	191.22			23	23	191.22	625	*
1699714774	Bloch	Daniel	Columbus	OH	39	Family Practice	S	Paroxetine Hcl	Paroxetine Hcl	34	68	2040	417.7			23	57	358.31	1710	*
1699715011	Hiles	Charles	Wolfeboro	NH	33	Internal Medicine	S	Paroxetine Hcl	Paroxetine Hcl	19	47	1410	272.11			19	47	272.11	1410	*
1699715292	Mantilla	Juan	Miami	FL	12	Internal Medicine	S	Paroxetine Hcl	Paroxetine Hcl	48	84	2520	749.92		#					*
1699715649	Callahan	Teresa	Portsmouth	NH	33	Physician Assistant	S	Paroxetine Hcl	Paroxetine Hcl	12	12	360	206.4			0	0	0	0	#
1699716175	Malek	Sherif	West Long Branch	NJ	34	Internal Medicine	S	Paroxetine Hcl	Paroxetine Hcl	48	80	2337	622.55			34	62	540.6	1797	*
1699716480	Fink	Brigitte	Coos Bay	OR	41	Obstetrics & Gynecology	S	Paroxetine Cr	Paroxetine Hcl	14	16	480	2022.2			14	16	2022.2	480	*
1699717249	Seeley	Samuel	Ruleville	MS	28	Nurse Practitioner	S	Paroxetine Hcl	Paroxetine Hcl	12	16	480	113.74			12	16	113.74	480	*
1699717256	Shafiei	Mohammad	Cumberland	MD	24	Neurology	S	Paroxetine Hcl	Paroxetine Hcl	11	11	330	59.37			0	0	0	0	#
1699717462	Villagomez	Jose	Los Angeles	CA	6	Emergency Medicine	S	Paroxetine Hcl	Paroxetine Hcl	14	41	1230	265.24		*					*
1699717926	Weitemier	Kenneth	Boise	ID	16	Family Practice	S	Paroxetine Hcl	Paroxetine Hcl	16	36	1080	281.37		#					*
1699718387	Dantzler	Kay	Birmingham	AL	1	Psychiatry	S	Paroxetine Hcl	Paroxetine Hcl	47	49	1470	232.31			0	0	0	0	#
1699718411	Chase	Richard	Oglethorpe	GA	13	Family Practice	S	Paroxetine Hcl	Paroxetine Hcl	134	142	2478	858.61			95	95	605.73	1764	*
1699718627	Baroody	Robert	Blue Hill	ME	23	Family Practice	S	Paroxetine Hcl	Paroxetine Hcl	12	28	840	310.85			12	28	310.85	840	*
1699718700	Crowell	Weymoth	Jackson	MS	28	Pathology	S	Paroxetine Hcl	Paroxetine Hcl	13	21	630	272.06		*					*
1699718916	Demers	Marion	Shelby	OH	39	Family Practice	S	Paroxetine Hcl	Paroxetine Hcl	22	32	930	164.32			22	32	164.32	930	*
1699718981	Wood	Arthur	Waynesboro	MS	28	General Practice	S	Paroxetine Hcl	Paroxetine Hcl	16	20	600	77.45			16	20	77.45	600	*
1699719005	Davis Skaggs	Kristen	Brownsburg	IN	18	Family Practice	S	Paroxetine Hcl	Paroxetine Hcl	12	28	840	139.17			12	28	139.17	840	*
1699719369	Petruncio	Claudia	Willits	CA	6	Internal Medicine	S	Paroxetine Hcl	Paroxetine Hcl	34	78	2340	487.66			34	78	487.66	2340	*
1699719559	Udall	King	Salt Lake City	UT	49	Family Practice	S	Paroxetine Hcl	Paroxetine Hcl	21	37	1095	461.45		#					*
1699719591	Galardi	Tracey	Blakely	PA	42	Internal Medicine	S	Paroxetine Hcl	Paroxetine Hcl	53	105	3121	639.88			53	105	639.88	3121	*
1699719807	Reed	Daniel	Eagle	ID	16	Family Practice	S	Paroxetine Hcl	Paroxetine Hcl	44	48	1438	277.16			33	37	237.75	1108	*
1699720144	Marcotte	Gary	Dyer	IN	18	Family Practice	S	Paroxetine Hcl	Paroxetine Hcl	16	34	1020	152.02			16	34	152.02	1020	*
1699720367	Akerson	Mark	Marianna	FL	12	Family Practice	S	Paroxetine Hcl	Paroxetine Hcl	26	38	1112	503.02		#					*
1699720458	Wani	Lubna	Syracuse	NY	36	Internal Medicine	S	Paroxetine Hcl	Paroxetine Hcl	28	38	1140	237.81		#					*
1699720508	Movva	Srinivasa	Atlantic Highlands	NJ	34	Internal Medicine	S	Paroxetine Hcl	Paroxetine Hcl	17	36	1080	218.66		*					*
1699720714	Yankow	Sanford	Edgewood	NM	35	Obstetrics & Gynecology	S	Paroxetine Hcl	Paroxetine Hcl	13	39	1170	297.45		#					*
1699720854	Ruiz	Ruben	Cabo Rojo	PR	72	General Practice	S	Paroxetine Hcl	Paroxetine Hcl	39	51	1530	354.37		#					*
1699720938	Mcguire	Kent	Elgin	IL	17	Internal Medicine	S	Paroxetine Hcl	Paroxetine Hcl	18	44	1320	220.59		#					*
1699720995	Grenz	Donald	Bismarck	ND	38	Internal Medicine	S	Paroxetine Hcl	Paroxetine Hcl	68	100	2913	570.28			68	100	570.28	2913	*
1699721548	Black	Janis	Cocoa	FL	12	Family Practice	S	Paroxetine Hcl	Paroxetine Hcl	32	76	2280	568.12		#					*
1699722165	Bereliani	Arash	Los Angeles	CA	6	Cardiology	S	Paroxetine Hcl	Paroxetine Hcl	24	32	960	293.28			24	32	293.28	960	*
1699722280	Sajjan	Rajendra	Tyler	TX	48	Internal Medicine	S	Paroxetine Hcl	Paroxetine Hcl	11	11	298	81.29		*					*
1699722330	Halper-Erkkila	Ruby	Branchburg	NJ	34	Family Practice	S	Paroxetine Hcl	Paroxetine Hcl	23	39	1170	256.62		#					*
1699722421	Moughrabi	Marwan	Hixson	TN	47	Nurse Practitioner	S	Paroxetine Hcl	Paroxetine Hcl	61	75	2250	666.86	13		15	23	155.29	690	*
1699722629	Strouth	Heidi	Rapid City	SD	46	Internal Medicine	S	Paroxetine Hcl	Paroxetine Hcl	57	71	2118	604.97			57	71	604.97	2118	*
1699722926	Sobelson	Gary	Concord	NH	33	Family Practice	S	Paroxetine Hcl	Paroxetine Hcl	30	87	2610	610.3		#					*
1699723049	Perrotti	Mark	Branford	CT	9	Internal Medicine	S	Paroxetine Hcl	Paroxetine Hcl	70	104	3098	594.53	13		43	73	316.26	2190	*
1699723072	Clukey	Kristi	Boise	ID	16	Family Practice	S	Paroxetine Hcl	Paroxetine Hcl	12	24	720	160.24		#					*
1699723106	Reynolds	Janice	Manning	SC	45	Nurse Practitioner	S	Paroxetine Hcl	Paroxetine Hcl	81	81.5	2445	651.3			30	30	296.66	900	*
1699723270	Mullaney	Robert	Buffalo	MN	27	Family Practice	S	Paroxetine Hcl	Paroxetine Hcl	11	11.2	336	261.38			0	0	0	0	#
1699723353	Pusatier	Michael	Williamsville	NY	36	Family Practice	S	Paroxetine Hcl	Paroxetine Hcl	14	42	1260	283.21		#					*
1699723429	Olson	Gabriella	Parkersburg	WV	54	Family Practice	S	Paroxetine Hcl	Paroxetine Hcl	24	40	1200	222.31		*					*
1699723569	Call	Thomas	Blackfoot	ID	16	Family Practice	S	Paroxetine Hcl	Paroxetine Hcl	22	66	1980	478.2		#					*
1699723692	Maxwell	Mark	Tucson	AZ	4	Family Practice	S	Paroxetine Hcl	Paroxetine Hcl	18	28	840	221.25			18	28	221.25	840	*
1699723759	Defrance	David	Fremont	OH	39	Family Practice	S	Paroxetine Hcl	Paroxetine Hcl	18	28	840	409.19			18	28	409.19	840	*
1699723858	Dean	George	Prescott Valley	AZ	4	Family Practice	S	Paroxetine Hcl	Paroxetine Hcl	19	51	1530	247.04		#					*
1699724005	Ubeda	Rafael	Homestead	FL	12	Family Practice	S	Paroxetine Hcl	Paroxetine Hcl	29	46.1	1384	336.81			29	46.1	336.81	1384	*
1699724435	Kumar	Ashok	Canonsburg	PA	42	Internal Medicine	S	Paroxetine Hcl	Paroxetine Hcl	41	49	658	233.59			41	49	233.59	658	*
1699724450	Bitar	Hassan	Brandon	FL	12	Neurology	S	Paroxetine Hcl	Paroxetine Hcl	18	18	540	130.73		#					*
1699724484	Abudayeh	Nabil	Castro Valley	CA	6	Cardiology	S	Paroxetine Hcl	Paroxetine Hcl	25	41	1230	212.88		#					*
1699724518	Begley Pritzker	Kathleen	West Nyack	NY	36	Nurse Practitioner	S	Paroxetine Hcl	Paroxetine Hcl	32	42	1260	168.96			32	42	168.96	1260	*
1699724609	Robin	James	West Windsor	NJ	34	Internal Medicine	S	Paroxetine Hcl	Paroxetine Hcl	25	75	2250	486.93			25	75	486.93	2250	*
1699724856	Schworm	Wendi	Findlay	OH	39	Physician Assistant	S	Paroxetine Hcl	Paroxetine Hcl	37	49	1470	321.51			37	49	321.51	1470	*
1699724880	Riddle	Albert	Haworth	NJ	34	Geriatric Medicine	S	Paroxetine Hcl	Paroxetine Hcl	56	56	1647	899.18			56	56	899.18	1647	*
1699724906	Lewis	Henry	Liberty	MS	28	Family Practice	S	Paroxetine Hcl	Paroxetine Hcl	50	50	1396	570.24			50	50	570.24	1396	*
1699725010	Ramos Martinez	Juan	San Juan	PR	72	General Practice	S	Paroxetine Hcl	Paroxetine Hcl	45	47	1410	352.22	13		26	26	166.07	780	*
1699725440	Ramakrishnan	Sampath	Pleasanton	CA	6	Internal Medicine	S	Paroxetine Hcl	Paroxetine Hcl	22	22	660	204.93		#					*
1699725549	Kuhns	Eric	Sterling	IL	17	Family Practice	S	Paroxetine Hcl	Paroxetine Hcl	25	33.1	973	248.08		#					*
1699726190	Toma	Maged	Victorville	CA	6	Family Practice	S	Paroxetine Hcl	Paroxetine Hcl	16	53	1590	360.8		#					*
1699726455	Johns	Walter	Erie	PA	42	Internal Medicine	S	Paroxetine Hcl	Paroxetine Hcl	183	381	11276	2787.94	49		183	381	2787.94	11276		49
1699726919	Desai	Chandrakant	Southfield	MI	26	Neurology	S	Paroxetine Hcl	Paroxetine Hcl	12	12	360	180			0	0	0	0	#
1699726976	Ruiz Davila	Edmundo	Fremont	CA	6	General Practice	S	Paroxetine Hcl	Paroxetine Hcl	45	81	2420	392.25	13		32	68	337.69	2030	*
1699727008	Leblond	Robert	Greenville	SC	45	Physical Medicine and Rehabilitation	S	Paroxetine Hcl	Paroxetine Hcl	12	16	478	103.21		#					*
1699727099	Piedra	Mariano	Richmond	VA	51	Psychiatry	S	Paroxetine Hcl	Paroxetine Hcl	33	67	2010	629.06			33	67	629.06	2010	*
1699727131	Rogers	Sherra	Jeffersonville	IN	18	Nurse Practitioner	S	Paroxetine Hcl	Paroxetine Hcl	14	14	420	164.22			0	0	0	0	#
1699727198	Morris	Tobey	Reno	NV	32	Nurse Practitioner	S	Paroxetine Hcl	Paroxetine Hcl	23	23	690	129.7		#					*
1699727461	Bowlin	Ricky	Greenville	OH	39	Internal Medicine	S	Paroxetine Hcl	Paroxetine Hcl	51	114	3416	837.89	14		51	114	837.89	3416		14
1699727933	Harrison	Janice	Harwich	MA	25	Nurse Practitioner	S	Paroxetine Hcl	Paroxetine Hcl	14	30	900	183.59			14	30	183.59	900	*
1699728287	Convery	Louise	Des Moines	IA	19	Internal Medicine	S	Paroxetine Hcl	Paroxetine Hcl	29	34	1020	151.35			13	16	73.05	480	*
1699728493	Alchureiqi	Eiyad	Lexington	KY	21	Family Practice	S	Paroxetine Hcl	Paroxetine Hcl	13	15	450	226.27		#					*
1699728733	Konstanz	Jeffrey	Platte	SD	46	Physician Assistant	S	Paroxetine Hcl	Paroxetine Hcl	13	29	870	143.86			13	29	143.86	870	*
1699728782	Gold	Larissa	Brooklyn	NY	36	Internal Medicine	T	Paroxetine Hcl	Paroxetine Hcl	11	11	330	73.01			11	11	73.01	330	*
1699729376	Dabdoub	Jorge	Norwich	CT	9	Internal Medicine	S	Paroxetine Hcl	Paroxetine Hcl	36	98	2940	530.83	11	#					*
1699729541	Peterson	Rhonda	Hornell	NY	36	Family Practice	S	Paroxetine Hcl	Paroxetine Hcl	24	54	1620	203.98		#					*
1699729731	Boyce	Mary	Wichita	KS	20	Family Practice	S	Paroxetine Hcl	Paroxetine Hcl	12	12	360	104.04			12	12	104.04	360	*
1699730069	Nesbitt	Howard	Philadelphia	PA	42	Internal Medicine	S	Paroxetine Hcl	Paroxetine Hcl	19	29	870	330.34		#					*
1699730267	Teater	B	Centerville	OH	39	Family Practice	S	Paroxetine Hcl	Paroxetine Hcl	22	38	1140	176.59		#					*
1699730333	Mowery	Robert	Lafayette Hill	PA	42	Family Practice	S	Paroxetine Hcl	Paroxetine Hcl	11	33	990	241.89		*					*
1699730341	Fredericks	Michael	Danville	VA	51	Internal Medicine	S	Paroxetine Hcl	Paroxetine Hcl	16	30	900	184.59		#					*
1699730382	Alavi	Mosen	Philadelphia	PA	42	Cardiology	S	Paroxetine Hcl	Paroxetine Hcl	14	14	420	240.48			14	14	240.48	420	*
1699730648	Sanchez	Fernando	Hialeah	FL	12	Internal Medicine	S	Paroxetine Hcl	Paroxetine Hcl	37	59	1770	308.31			14	34	180.91	1020	*
1699730655	Jacobs	Madelyn	Louisville	KY	21	Family Practice	S	Paroxetine Hcl	Paroxetine Hcl	63	127.3	3750	1011.59	14		28	84	494.77	2520	*
1699730671	Shapiro	David	Melbourne	FL	12	Internal Medicine	S	Paroxetine Hcl	Paroxetine Hcl	41	97	2910	594.13	12		41	97	594.13	2910		12
1699730739	Mcgee	Elizabeth	Fort Wayne	IN	18	Nurse Practitioner	S	Paroxetine Hcl	Paroxetine Hcl	13	17	510	148.35		*					*
1699730762	Ganong	Kevin	Jonesboro	AR	5	Endocrinology	S	Paroxetine Hcl	Paroxetine Hcl	11	11	330	44			11	11	44	330	*
1699730903	Hernandez	Agueda	Miami	FL	12	Family Practice	S	Paroxetine Hcl	Paroxetine Hcl	16	16	447	65.94			16	16	65.94	447	*
1699731091	Collier	Steven	Augusta	AR	5	Family Practice	S	Paroxetine Hcl	Paroxetine Hcl	107	108.4	2881	837.9	18	#					#
1699731158	Nehlich	Karen	Aberdeen	SD	46	Physician Assistant	S	Paroxetine Hcl	Paroxetine Hcl	18	38	1140	341.95			18	38	341.95	1140	*
1699731182	Elsea	Peter	Northampton	MA	25	Internal Medicine	S	Paroxetine Hcl	Paroxetine Hcl	21	63	1890	489.55			21	63	489.55	1890	*
1699731455	Warda	Robert	Portland	OR	41	Family Practice	S	Paroxetine Hcl	Paroxetine Hcl	29	69	2070	335.67		#					*
1699731489	Walter	Richard	Tarzana	CA	6	Internal Medicine	S	Paroxetine Hcl	Paroxetine Hcl	21	29	870	390.32			21	29	390.32	870	*
1699731521	Waligora	Andrew	Rockingham	VA	51	Nephrology	S	Paroxetine Hcl	Paroxetine Hcl	31	57	1710	407.86			31	57	407.86	1710	*
1699731653	Mccormack	Sandra	Tryon	NC	37	Family Practice	S	Paroxetine Cr	Paroxetine Hcl	13	13	390	938.52			13	13	938.52	390	*
1699731653	Mccormack	Sandra	Tryon	NC	37	Family Practice	S	Paroxetine Hcl	Paroxetine Hcl	37	72.8	2183	490.89			37	72.8	490.89	2183	*
1699731851	Cavanagh	Alice	Garden City	NY	36	Cardiology	S	Paroxetine Er	Paroxetine Hcl	21	39	1170	4750.09		*					*
1699731927	Nixon	William	Guntersville	AL	1	Family Practice	S	Paroxetine Hcl	Paroxetine Hcl	49	59	1770	468		#					*
1699731935	Boggess	John	Guntersville	AL	1	Family Practice	S	Paroxetine Hcl	Paroxetine Hcl	68	82	2460	431.06	11		47	51	277.1	1530	*
1699732073	Jones	Gary	Greenville	NC	37	Family Practice	S	Paroxetine Hcl	Paroxetine Hcl	16	34	1020	128.82			16	34	128.82	1020	*
1699732099	Larosa	Stephen	Tallahassee	FL	12	Family Practice	S	Paroxetine Hcl	Paroxetine Hcl	22	60	1800	115.29			22	60	115.29	1800	*
1699732677	Mogerman	John	Jackson	MI	26	Psychiatry	S	Paroxetine Hcl	Paroxetine Hcl	24	56	1680	493.71		*					*
1699732727	Malani	Narendra	San Ramon	CA	6	Internal Medicine	S	Paroxetine Hcl	Paroxetine Hcl	35	55	1606	403.94			35	55	403.94	1606	*
1699732800	Nedelescu	Bogdan	Worcester	MA	25	Internal Medicine	S	Paroxetine Hcl	Paroxetine Hcl	139	139	3843	1553.11	22		103	103	1127.88	2779	#
1699733378	Khurshid	Munawwer	Amarillo	TX	48	Neurology	S	Paroxetine Hcl	Paroxetine Hcl	16	22	660	88.17		*					*
1699733428	Mcdonald	James	Kansas City	MO	29	Internal Medicine	S	Paroxetine Hcl	Paroxetine Hcl	21	43	1282	520.96		#					*
1699733535	Tabacco	Anthony	Worcester	MA	25	Psychiatry	S	Paroxetine Hcl	Paroxetine Hcl	95	107	3210	705.59			60	72	476.79	2160	*
1699733675	Stogin	David	Jacksonville	FL	12	Physician Assistant	S	Paroxetine Hcl	Paroxetine Hcl	17	42	1260	274.04			17	42	274.04	1260	*
1699733899	Lensgraf	Samuel	Oklahoma City	OK	40	Psychiatry	S	Paroxetine Hcl	Paroxetine Hcl	23	37	1110	242.89		*					*
1699733972	Martinez Md Pa	Jose	Wellington	FL	12	Internal Medicine	S	Paroxetine Hcl	Paroxetine Hcl	16	46	1380	436.92			16	46	436.92	1380	*
1699734038	Khandelwal	Vivek	Medina	OH	39	Internal Medicine	S	Paroxetine Hcl	Paroxetine Hcl	13	21	630	280.79			13	21	280.79	630	*
1699734327	Downs	Amanda	Watkinsville	GA	13	Internal Medicine	S	Paroxetine Hcl	Paroxetine Hcl	122	219.1	6568	1476.66	23		122	219.1	1476.66	6568		23
1699734418	Moore	Thomas	Grand Junction	CO	8	Family Practice	S	Paroxetine Hcl	Paroxetine Hcl	14	30	900	360.57			14	30	360.57	900	*
1699734517	Wooldridge	James	Petersburg	VA	51	Psychiatry	S	Paroxetine Hcl	Paroxetine Hcl	18	18	540	152.97			0	0	0	0	#
1699734798	Halford	William	Franklin	TN	47	Family Practice	S	Paroxetine Hcl	Paroxetine Hcl	44	126	3780	682.24	11		44	126	682.24	3780		11
1699735159	Montgomery	Stephen	Pontotoc	MS	28	Family Practice	S	Paroxetine Hcl	Paroxetine Hcl	118	124.1	3283	677.17	12		118	124.1	677.17	3283		12
1699735324	Harrison	Raymond	Copperas Cove	TX	48	Family Practice	S	Paroxetine Hcl	Paroxetine Hcl	31	62	1850	263.45			20	47	195.36	1410	*
1699735522	Leach	Steven	Dallas	TX	48	Internal Medicine	S	Paroxetine Hcl	Paroxetine Hcl	14	20	600	107.35			14	20	107.35	600	*
1699735571	Lester	Michelle	Overland Park	KS	20	Internal Medicine	S	Paroxetine Hcl	Paroxetine Hcl	13	37	1090	223.66			13	37	223.66	1090	*
1699735647	Geagan	Thomas	Wareham	MA	25	Geriatric Medicine	S	Paroxetine Hcl	Paroxetine Hcl	28	28	703	260.52			14	14	81.53	376	*
1699735654	Cook	Charles	Raleigh	NC	37	Nephrology	S	Paroxetine Hcl	Paroxetine Hcl	105	129	3870	736.04	26		44	64	337.32	1920	#
1699735936	Verma	Ashish	Sturgis	MI	26	Family Practice	S	Paroxetine Hcl	Paroxetine Hcl	27	67	2010	283.64		#					*
1699736017	Burnett	John	Massena	NY	36	Family Practice	S	Paroxetine Hcl	Paroxetine Hcl	33	61	1804	491		#					*
1699736439	Lahr	Joseph	Middletown	PA	42	Family Practice	S	Paroxetine Hcl	Paroxetine Hcl	12	12	360	115.56			12	12	115.56	360	*
1699736538	Anders	Kerry	Monroe	LA	22	Family Practice	S	Paroxetine Hcl	Paroxetine Hcl	51	69	2044	570.6			34	50	428.33	1474	*
1699736637	Stickle	Herbert	Sedro-Wooley	WA	53	Family Practice	S	Paroxetine Hcl	Paroxetine Hcl	83	84.8	2474	691.59	13		34	35.8	281.47	1004	*
1699736710	Zenti	Alberto	Maple Grove	MN	27	Family Practice	S	Paroxetine Hcl	Paroxetine Hcl	18	48	1440	275.58		#					*
1699736819	Rivera-Malave	Ruth	Manati	PR	72	Psychiatry	S	Paroxetine Cr	Paroxetine Hcl	50	50	1470	6028.14	18		13	13	1564.82	375	*
1699736819	Rivera-Malave	Ruth	Manati	PR	72	Psychiatry	S	Paroxetine Er	Paroxetine Hcl	222	228	6825	29549.9	44		64	66	8885.94	1980		17
1699736819	Rivera-Malave	Ruth	Manati	PR	72	Psychiatry	S	Paroxetine Hcl	Paroxetine Hcl	619	655	19591	4690.26	94		153	161	1229.45	4808		24
1699736967	Burris	Richard	Arden	NC	37	Family Practice	S	Paroxetine Hcl	Paroxetine Hcl	41	65	1950	354.85			25	49	189.81	1470	*
1699736983	Cavanaugh	Patrick	Lake Success	NY	36	Internal Medicine	S	Paroxetine Hcl	Paroxetine Hcl	33	53	1590	458.63			33	53	458.63	1590	*
1699737056	Spisak	Donald	Greenbrier	TN	47	Family Practice	S	Paroxetine Hcl	Paroxetine Hcl	35	71	2130	488.15		#					*
1699738013	Green	David	Winter Haven	FL	12	Family Practice	S	Paroxetine Hcl	Paroxetine Hcl	39	49	1458	300.04		#					*
1699738047	Alexanian	Ruzanna	Glendale	CA	6	Internal Medicine	S	Paroxetine Hcl	Paroxetine Hcl	31	39	1138	415.62			31	39	415.62	1138	*
1699738146	Cronau	Holly	Columbus	OH	39	Family Practice	S	Paroxetine Hcl	Paroxetine Hcl	13	15	450	122.51		*					*
1699738195	Miranda	Michael	Booneville	AR	5	Family Practice	S	Paroxetine Hcl	Paroxetine Hcl	116	130.1	3869	942.31	24		76	86.1	475.41	2549	#
1699738351	Sood	Rajiv	Hoffman Estates	IL	17	Internal Medicine	S	Paroxetine Hcl	Paroxetine Hcl	18	24	601	225.12		#					*
1699739227	Colgan	Kimen	Pismo Beach	CA	6	Physician Assistant	S	Paroxetine Hcl	Paroxetine Hcl	26	44	1320	296.98		#					*
1699739474	Yalavarthi	Ramaraja	New Lenox	IL	17	Internal Medicine	S	Paroxetine Hcl	Paroxetine Hcl	21	45	1328	316.88			21	45	316.88	1328	*
1699740159	Marino	Frank	Sioux City	IA	19	Family Practice	S	Paroxetine Hcl	Paroxetine Hcl	38	60	1800	614.51			11	25	364.02	750	*
1699740522	Hanaburgh	Casey	Rochester	NY	36	Physician Assistant	S	Paroxetine Hcl	Paroxetine Hcl	47	107	3210	679.47	17	#					#
1699740613	Patel	Dhruv	Elyria	OH	39	Neurology	S	Paroxetine Hcl	Paroxetine Hcl	26	44	1301	192.93		*					*
1699740886	Cohen	Richard	Hamilton	NY	36	Family Practice	S	Paroxetine Hcl	Paroxetine Hcl	18	38	1140	493.4			18	38	493.4	1140	*
1699740910	Dimotta	Frank	Ruidoso	NM	35	Family Practice	S	Paroxetine Hcl	Paroxetine Hcl	25	75	2250	535.18		#					*
1699740985	Dowdy	Robert	Virginia Beach	VA	51	Family Practice	S	Paroxetine Hcl	Paroxetine Hcl	21	33	990	326.57		#					*
1699741041	Li	Shouping	Winnemucca	NV	32	Emergency Medicine	S	Paroxetine Hcl	Paroxetine Hcl	35	84	2520	549.14			15	39	329.38	1170	*
1699741082	Lane	Robert	Calico Rock	AR	5	Family Practice	S	Paroxetine Hcl	Paroxetine Hcl	11	11	330	77			11	11	77	330	*
1699741298	Lewis	Johnathan	Camden	AR	5	Family Practice	S	Paroxetine Hcl	Paroxetine Hcl	53	69	2045	511.17	13		41	53	390.64	1565	*
1699741538	Termini	Joseph	Mount Laurel	NJ	34	Family Practice	S	Paroxetine Hcl	Paroxetine Hcl	25	57	1690	423.61			25	57	423.61	1690	*
1699741710	Janney	Samuel	Mechanicsville	VA	51	Internal Medicine	S	Paroxetine Hcl	Paroxetine Hcl	21	31	930	216.07			21	31	216.07	930	*
1699741793	Stone	Yelena	Bethpage	NY	36	Family Practice	S	Paroxetine Hcl	Paroxetine Hcl	15	23	690	131.68			15	23	131.68	690	*
1699742056	Annis	Jonathan	Carmel	CA	6	General Practice	T	Paroxetine Hcl	Paroxetine Hcl	11	17	510	99.81		*					*
1699742106	Cary	Robert	Longview	TX	48	Family Practice	S	Paroxetine Hcl	Paroxetine Hcl	59	107	3161	669.45			46	94	547.76	2771	*
1699742387	Harpst	Lisa	Wellsboro	PA	42	Family Practice	S	Paroxetine Hcl	Paroxetine Hcl	40	56	1664	356.5		#					*
1699742494	Auffinger	Susan	Winston Salem	NC	37	Family Practice	S	Paroxetine Hcl	Paroxetine Hcl	18	18	478	161.41			18	18	161.41	478	*
1699742767	Ayala	Ricardo	Tallahassee	FL	12	Pediatric Medicine	S	Paroxetine Hcl	Paroxetine Hcl	27	33	990	248.11		*					*
1699742916	Mangalji	Zulfikar	Warren	OH	39	Internal Medicine	S	Paroxetine Hcl	Paroxetine Hcl	30	52	1560	417.89			30	52	417.89	1560	*
1699743070	Goldstein	Betty	Skokie	IL	17	Internal Medicine	S	Paroxetine Hcl	Paroxetine Hcl	17	25	750	145.45			17	25	145.45	750	*
1699743146	Vorias	Donna	Brighton	MI	26	Family Practice	S	Paroxetine Hcl	Paroxetine Hcl	16	48	1440	204.35			16	48	204.35	1440	*
1699743310	Grose	Ronald	Novi	MI	26	Family Practice	S	Paroxetine Hcl	Paroxetine Hcl	11	33	990	231.21			11	33	231.21	990	*
1699743377	Hope	Joseph	Media	PA	42	Internal Medicine	S	Paroxetine Hcl	Paroxetine Hcl	41	61	1815	460.43	11	#					*
1699743567	Long	Timothy	Bowling Green	KY	21	Family Practice	S	Paroxetine Hcl	Paroxetine Hcl	59	100.7	3021	578.2	19	#					#
1699743807	Wolfson	Bud	Jacksonville	FL	12	Family Practice	S	Paroxetine Er	Paroxetine Hcl	12	12	360	1418.82			12	12	1418.82	360	*
1699743807	Wolfson	Bud	Jacksonville	FL	12	Family Practice	S	Paroxetine Hcl	Paroxetine Hcl	23	43	1290	396.35		#					*
1699743922	Day	Cynthia	Plainview	AR	5	Nurse Practitioner	S	Paroxetine Hcl	Paroxetine Hcl	25	33	990	215.78		*					*
1699744318	Nowakiwskyj	Theodore	Yonkers	NY	36	Internal Medicine	S	Paroxetine Hcl	Paroxetine Hcl	20	28	840	291.08			20	28	291.08	840	*
1699744755	Pecorelli	Nicholas	Wood-Ridge	NJ	34	Internal Medicine	S	Paroxetine Hcl	Paroxetine Hcl	26	48	1440	365.7			26	48	365.7	1440	*
1699744763	Joseph	David	Austin	TX	48	Family Practice	S	Paroxetine Hcl	Paroxetine Hcl	56	100	2968	534.76	12		56	100	534.76	2968		12
1699744888	Jackovic	Marcy	Aspinwall	PA	42	Internal Medicine	S	Paroxetine Hcl	Paroxetine Hcl	23	41.1	1230	353.72			23	41.1	353.72	1230	*
1699744920	Hulesch	William	Downers Grove	IL	17	Family Practice	S	Paroxetine Hcl	Paroxetine Hcl	29	67	2010	309.83			29	67	309.83	2010	*
1699744987	Mathew	Jose	Leesville	LA	22	Cardiology	S	Paroxetine Hcl	Paroxetine Hcl	33	55	1650	349.61			33	55	349.61	1650	*
1699745141	Boone	Tasha	Columbia	SC	45	Family Practice	S	Paroxetine Hcl	Paroxetine Hcl	20	28	815	180		#					*
1699745166	Speaker	Jennifer	Fort Worth	TX	48	Family Practice	S	Paroxetine Hcl	Paroxetine Hcl	49	105	3135	983.24	13	#					#
1699745299	Porter	Jay	Hermitage	PA	42	Family Practice	S	Paroxetine Hcl	Paroxetine Hcl	22	62.9	1886	523.05			22	62.9	523.05	1886	*
1699745471	Lee-Jackson	Faith	San Bernandino	CA	6	Family Practice	S	Paroxetine Hcl	Paroxetine Hcl	130	178	5311	1104.3	24	#					#
1699745596	Agha	Hooman	Livonia	MI	26	Internal Medicine	S	Paroxetine Hcl	Paroxetine Hcl	24	58	1734	310.55		#					*
1699745711	Madsen	Arthur	Vernal	UT	49	Internal Medicine	S	Paxil Cr	Paroxetine Hcl	12	12	360	2189.27			12	12	2189.27	360	*
1699745810	Liu	Bing	N Dartmouth	MA	25	Internal Medicine	S	Paroxetine Hcl	Paroxetine Hcl	62	104	3095	477.1	12	#					#
1699745943	Brus	Robert	Naples	FL	12	Internal Medicine	S	Paroxetine Hcl	Paroxetine Hcl	43	43	1230	529.49			43	43	529.49	1230	*
1699745968	Richards	Browyn	Chesapeake	VA	51	Diagnostic Radiology	S	Paroxetine Hcl	Paroxetine Hcl	18	30	900	186.72		#					*
1699745976	Mathers	Lawrence	Newport	TN	47	Family Practice	S	Paroxetine Hcl	Paroxetine Hcl	18	48	1440	458.88		#					*
1699746016	Rao	Radha	Sioux City	IA	19	Hematology-Oncology	S	Paroxetine Hcl	Paroxetine Hcl	13	13	390	33.1			13	13	33.1	390	*
1699746131	Rodriguez Santiago	Neftali	Rio Piedras	PR	72	Cardiology	S	Paroxetine Hcl	Paroxetine Hcl	34	42	1260	270.43		#					*
1699746511	Ervin	Thomas	Boca Grande	FL	12	Internal Medicine	S	Paroxetine Hcl	Paroxetine Hcl	11	31	930	326.39			11	31	326.39	930	*
1699747006	James	Robert	Jacksonville	FL	12	Family Practice	S	Paroxetine Hcl	Paroxetine Hcl	21	63	1890	535.51			21	63	535.51	1890	*
1699747204	Sharo	Terri	New Castle	PA	42	Nurse Practitioner	S	Paroxetine Hcl	Paroxetine Hcl	133	139	4098	1209.98	13		47	53	512.75	1539	*
1699747329	Hefner	Kenny	N Wilkesboro	NC	37	Internal Medicine	S	Paroxetine Hcl	Paroxetine Hcl	28	42	1260	353.94		#					*
1699747394	Amadon	Sandra	Waukesha	WI	55	Family Practice	S	Paroxetine Hcl	Paroxetine Hcl	19	41	1230	301.68		#					*
1699747451	Casey	David	Louisville	KY	21	Psychiatry	S	Paroxetine Hcl	Paroxetine Hcl	38	47	1410	231.37			26	35	193.1	1050	*
1699747535	Reiland	Debora	Attalla	AL	1	Family Practice	S	Paroxetine Hcl	Paroxetine Hcl	89	111	3150	727.67	17		71	93	617.28	2610	#
1699747592	Sood	Sonia	League City	TX	48	Family Practice	S	Paroxetine Hcl	Paroxetine Hcl	14	42	1260	200.81		#					*
1699747709	Mcintyre	Ashley	Montgomery	AL	1	Family Practice	S	Paroxetine Hcl	Paroxetine Hcl	49	79.1	2371	441.41			27	47.1	248.27	1411	*
1699747808	Jacobs	Margaret	Arnold	CA	6	Nurse Practitioner	S	Paroxetine Hcl	Paroxetine Hcl	19	47	1410	588.82			19	47	588.82	1410	*
1699747899	Maiteh	Mamon	Toledo	OH	39	Neurology	S	Paroxetine Hcl	Paroxetine Hcl	21	25	750	134.85		*					*
1699748103	Holzem	Craig	Eureka	MO	29	Family Practice	S	Paroxetine Hcl	Paroxetine Hcl	49	75	2227	379.84			37	63	331.84	1867	*
1699748251	Mayer	Robert	Largo	FL	12	Psychiatry	S	Paroxetine Hcl	Paroxetine Hcl	50	57	1710	410.37	11		19	25	180.37	750	*
1699748434	Davis	Garry	Comanche	TX	48	Family Practice	S	Paroxetine Hcl	Paroxetine Hcl	39	47	1410	208.76			39	47	208.76	1410	*
1699748756	Henselmeier	Dale	Bridgeton	MO	29	Family Practice	S	Paroxetine Hcl	Paroxetine Hcl	19	48	1440	235.87			19	48	235.87	1440	*
1699748822	Nunes-Filho	Joao	Bronx	NY	36	Psychiatry & Neurology	T	Paroxetine Hcl	Paroxetine Hcl	12	12	360	84			12	12	84	360	*
1699748905	Ingram-Hanson	Stacy	Hopewell	VA	51	Nurse Practitioner	S	Paroxetine Hcl	Paroxetine Hcl	14	18	540	189.76			14	18	189.76	540	*
1699749234	Haring	Cathleen	Minneapolis	MN	27	Nurse Practitioner	S	Paroxetine Hcl	Paroxetine Hcl	17	17	334	453.42			17	17	453.42	334	*
1699749309	Burl	Jeffrey	Worcester	MA	25	Geriatric Medicine	S	Paroxetine Hcl	Paroxetine Hcl	25	25	643	229.77			25	25	229.77	643	*
1699749333	El-Khoury	Semaan	Aulander	NC	37	Internal Medicine	S	Paroxetine Hcl	Paroxetine Hcl	143	143	4263	1103.77	24		93	93	557.11	2790	#
1699749374	Cozmin	Lavinia	Lorain	OH	39	Internal Medicine	S	Paroxetine Hcl	Paroxetine Hcl	67	129	3870	1067.47	14		45	95	667.58	2850	*
1699749408	Micchia	Joseph	Wake Forest	NC	37	Family Practice	S	Paroxetine Hcl	Paroxetine Hcl	16	24	710	301.47			16	24	301.47	710	*
1699749721	Johnson	David	Saranac Lake	NY	36	Internal Medicine	S	Paroxetine Hcl	Paroxetine Hcl	17	51	1530	258.74		#					*
1699749770	Cooke	William	Austin	IN	18	Family Practice	S	Paroxetine Hcl	Paroxetine Hcl	36	52.1	1523	258.71			21	37	174.25	1110	*
1699749879	Schreiber	William	N Syracuse	NY	36	Family Practice	S	Paroxetine Hcl	Paroxetine Hcl	25	55	1650	328.36			25	55	328.36	1650	*
1699749911	Farris	Reuben	Chula Vista	CA	6	Family Practice	S	Paroxetine Hcl	Paroxetine Hcl	64	120	3600	1082.53	13	#					#
1699749937	Lubansky	Kenneth	Wayne	NJ	34	Internal Medicine	S	Paroxetine Hcl	Paroxetine Hcl	22	58	1740	433.22			22	58	433.22	1740	*
1699750166	Mcdonald	Andrew	Greenville	SC	45	Internal Medicine	S	Paroxetine Hcl	Paroxetine Hcl	33	75.1	2230	243.51			33	75.1	243.51	2230	*
1699750349	Bailey	James	Tulsa	OK	40	Internal Medicine	S	Paroxetine Hcl	Paroxetine Hcl	26	44	1320	190.66		#					*
1699750554	Huser	J.	Weatherford	OK	40	Family Practice	S	Paroxetine Hcl	Paroxetine Hcl	64	92	2452	451.82			29	49	191.68	1470	*
1699750638	Ariza	Fernando	Winston Salem	NC	37	Internal Medicine	S	Paroxetine Hcl	Paroxetine Hcl	27	35.5	1019	428.99		#					*
1699750711	Potee	Ruth	Greenfield	MA	25	Family Practice	S	Paroxetine Hcl	Paroxetine Hcl	28	68	2040	324.11			14	32	126.32	960	*
1699750836	Hurlbut	Stephen	Bedford	TX	48	Neurology	S	Paroxetine Hcl	Paroxetine Hcl	34	34.2	983	171.29			0	0	0	0	#
1699751354	Bussing	Robert	Springfield	IL	17	Internal Medicine	S	Paroxetine Hcl	Paroxetine Hcl	27	67	1930	303.01			27	67	303.01	1930	*
1699751370	Rugama	Francisco	Mission	TX	48	Internal Medicine	S	Paroxetine Hcl	Paroxetine Hcl	13	39	1170	136			13	39	136	1170	*
1699751388	Ricculli	Nicholas	Mendham	NJ	34	Cardiology	S	Paroxetine Hcl	Paroxetine Hcl	46	116	3480	888.3	11		46	116	888.3	3480		11
1699751727	Hodits	Judith	Scott City	MO	29	Nurse Practitioner	S	Paroxetine Hcl	Paroxetine Hcl	12	14	420	148.97			12	14	148.97	420	*
1699751859	Diorio	Douglas	Columbus	OH	39	Family Practice	S	Paroxetine Hcl	Paroxetine Hcl	14	20	600	95.15			14	20	95.15	600	*
1699751909	Thysseril	Thomas	Cleveland	OH	39	Psychiatry	S	Paroxetine Hcl	Paroxetine Hcl	74	104	3102	787.61	13		49	79	537.22	2352	*
1699751909	Thysseril	Thomas	Cleveland	OH	39	Psychiatry	S	Pexeva	Paroxetine Mesylate	13	13	390	4941.69			0	0	0	0	#
1699752303	Mcintyre	Jonah	Atmore	AL	1	Family Practice	S	Paroxetine Hcl	Paroxetine Hcl	108	178	5304	1265.23	21		89	147	1110.36	4374	#
1699752345	Cook	Rhonda	Prosperity	SC	45	Nurse Practitioner	S	Paroxetine Hcl	Paroxetine Hcl	17	29	870	130.78		*					*
1699752550	Janiak	Daniel	Pittsburgh	PA	42	Family Practice	S	Paroxetine Hcl	Paroxetine Hcl	13	25	750	152.23			13	25	152.23	750	*
1699752642	Vergara	Jesus	Milford	PA	42	Internal Medicine	S	Paroxetine Hcl	Paroxetine Hcl	96	210	6300	1629.53	23	#					#
1699752659	Arand	Walter	Hinsdale	IL	17	Internal Medicine	S	Paroxetine Hcl	Paroxetine Hcl	24	62	1860	383.94		#					*
1699753400	Gonzales	Yury	Cincinnati	OH	39	Internal Medicine	S	Paroxetine Hcl	Paroxetine Hcl	18	18	540	235.21		#					*
1699753806	Naguit	Cornelio	Carleton	MI	26	Family Practice	S	Paroxetine Hcl	Paroxetine Hcl	56	84	2505	502.48			12	20	180.53	585	*
1699753830	Gillis	Allen	Coffeyville	KS	20	General Practice	S	Paroxetine Hcl	Paroxetine Hcl	30	62.4	1872	290.89		#					*
1699754184	Bartelt	Rhonda	Wausau	WI	55	Nurse Practitioner	S	Paroxetine Hcl	Paroxetine Hcl	14	36	1080	166.6		#					*
1699754226	Piko	Cynthia	Dearborn	MI	26	Internal Medicine	S	Paroxetine Hcl	Paroxetine Hcl	33	37	1110	302.2			20	24	107.2	720	*
1699754457	Vanholla	David	Norway	MI	26	Psychiatry & Neurology	T	Paroxetine Hcl	Paroxetine Hcl	33	37	1110	424.73		*					*
1699754671	Haider	Syed	Salem	VA	51	Internal Medicine	S	Paroxetine Hcl	Paroxetine Hcl	18	28	783	228.04			18	28	228.04	783	*
1699754945	Sprouse	Robert	Lancaster	OH	39	Family Practice	S	Paroxetine Hcl	Paroxetine Hcl	24	56	1680	381.2			24	56	381.2	1680	*
1699755082	Thakur	Kalpana	Plano	TX	48	Internal Medicine	S	Paroxetine Hcl	Paroxetine Hcl	13	35	1050	385.99			13	35	385.99	1050	*
1699755181	Das	Dipak	Wyandotte	MI	26	Internal Medicine	S	Paroxetine Hcl	Paroxetine Hcl	40	46	1380	202.86		*					*
1699755447	Hossain	Afzal	Jamaica	NY	36	Internal Medicine	S	Paroxetine Hcl	Paroxetine Hcl	12	20	600	77.1			12	20	77.1	600	*
1699755629	Stern	Scott	Little Rock	AR	5	Otolaryngology	S	Paroxetine Hcl	Paroxetine Hcl	33	41	1230	244.32		#					*
1699755801	Catanese	Vincent	Holmdel	NJ	34	Family Practice	S	Paroxetine Hcl	Paroxetine Hcl	11	23.5	705	186.97			11	23.5	186.97	705	*
1699755843	Zolli	Janet	Great Neck	NY	36	Internal Medicine	S	Paroxetine Hcl	Paroxetine Hcl	19	51	1530	270.53		#					*
1699755876	Iboaya	Benahili	Findlay	OH	39	Nephrology	S	Paroxetine Hcl	Paroxetine Hcl	15	15.2	457	178.23			15	15.2	178.23	457	*
1699755934	Wang	Grant	Berkeley	CA	6	Family Practice	S	Paroxetine Hcl	Paroxetine Hcl	15	19	570	166.53			15	19	166.53	570	*
1699756684	Rosenberg	Naomi	Westfield	MA	25	Internal Medicine	S	Paroxetine Hcl	Paroxetine Hcl	20	22	660	120.84			0	0	0	0	#
1699756874	Zimmerman	Todd	Pittsburgh	PA	42	Family Practice	S	Paroxetine Hcl	Paroxetine Hcl	48	82	2460	1094.75		#					*
1699756924	Hoffman	Brian	Mason	OH	39	Family Practice	S	Paroxetine Hcl	Paroxetine Hcl	41	77	2310	532.46			41	77	532.46	2310	*
1699757187	Romero	Angela	Albuquerque	NM	35	Family Practice	S	Paroxetine Hcl	Paroxetine Hcl	40	88	2624	785.89			26	54	256.71	1604	*
1699757286	Jacobs	Donald	Kingsford	MI	26	Family Practice	S	Paroxetine Hcl	Paroxetine Hcl	32	40	1200	348.6		#					*
1699757443	Greener	Jack	Aventura	FL	12	Psychiatry	S	Paroxetine Hcl	Paroxetine Hcl	27	71	2130	1241.32			27	71	1241.32	2130	*
1699757591	Tracy	Elizabeth	Saint Louis	MO	29	Internal Medicine	S	Paroxetine Hcl	Paroxetine Hcl	77	161	4830	704.37	17	#					#
1699757781	Jaffer	Adil	Youngstown	OH	39	Family Practice	S	Paroxetine Hcl	Paroxetine Hcl	34	42	1194	302		#					*
1699758011	Lin	Ching-Shan	Osceola	AR	5	Internal Medicine	S	Paroxetine Hcl	Paroxetine Hcl	22	22	578	157.8		#					*
1699758102	Hurwitz	Joel	Northborough	MA	25	Internal Medicine	S	Paroxetine Hcl	Paroxetine Hcl	28	50	1495	216.62			28	50	216.62	1495	*
1699758136	Mcmullen	Susan	Gun Barrel City	TX	48	Family Practice	S	Paroxetine Hcl	Paroxetine Hcl	44	95	2850	577.59	16	#					#
1699758433	Bourgeois	Lionel	Harvey	LA	22	Family Practice	S	Paroxetine Hcl	Paroxetine Hcl	14	18	540	104.86			14	18	104.86	540	*
1699758524	Stuy	John	Lebanon	IN	18	Internal Medicine	S	Paroxetine Hcl	Paroxetine Hcl	31	49	1470	363.79		#					*
1699758540	Siqueiros	Armando	San Luis Obispo	CA	6	Internal Medicine	S	Paroxetine Hcl	Paroxetine Hcl	34	58	1740	286.73			34	58	286.73	1740	*
1699759100	Scott	Dawn	Watertown	NY	36	Nurse Practitioner	S	Paroxetine Hcl	Paroxetine Hcl	25	37	1110	394.55		#					*
1699759266	Vukov	Judith	Glendale	CA	6	Psychiatry	S	Paroxetine Hcl	Paroxetine Hcl	40	40.2	1203	282.85			0	0	0	0	#
1699759522	Cinnater	Ray	Houma	LA	22	Internal Medicine	S	Paroxetine Hcl	Paroxetine Hcl	100	108	3240	1097.69	15		85	93	909.09	2790	#
1699759712	Kotwal	Neville	Doylestown	PA	42	Psychiatry	S	Paroxetine Hcl	Paroxetine Hcl	111	111	3330	807.55	18		28	28	137.01	840	*
1699759886	Dotter	James	Victoria	TX	48	Psychiatry	S	Paroxetine Hcl	Paroxetine Hcl	30	48.1	1442	412.15		*					*
1699759910	Gales	George	Quincy	MA	25	Internal Medicine	S	Paroxetine Hcl	Paroxetine Hcl	24	34	1020	147.85			13	23	94.23	690	*
1699760181	Baula	Giovanni	St Petersburg	FL	12	Internal Medicine	S	Paroxetine Hcl	Paroxetine Hcl	60	84	2448	665.76	11	#					*
1699760462	Lee	Young	North Chicago	IL	17	General Practice	S	Paroxetine Hcl	Paroxetine Hcl	13	23	690	241.15		*					*
1699760587	Sutton	Hyatt	Nashville	TN	47	Internal Medicine	S	Paroxetine Hcl	Paroxetine Hcl	44	102	3060	820.02	11		44	102	820.02	3060		11
1699760819	Lane	Lisa	Avilla	IN	18	Family Practice	S	Paroxetine Hcl	Paroxetine Hcl	36	62	1860	550.55			24	50	440.98	1500	*
1699760959	Earwood	Alfred	Banner Elk	NC	37	Family Practice	S	Paroxetine Hcl	Paroxetine Hcl	42	65	1950	423.63		#					*
1699760975	Nayduch	John	Chico	CA	6	Family Practice	S	Paroxetine Hcl	Paroxetine Hcl	24	50	1500	279.33		#					*
1699761288	Bonner	Hugh	Wilmington	DE	10	Family Practice	S	Paroxetine Hcl	Paroxetine Hcl	29	57	1710	272.28		#					*
1699761304	Taylor	Debra	Carlisle	PA	42	Internal Medicine	S	Paroxetine Hcl	Paroxetine Hcl	35	79	2370	286.34			35	79	286.34	2370	*
1699761320	Miller	Richard	Brownsburg	IN	18	Family Practice	S	Paroxetine Hcl	Paroxetine Hcl	32	66	1980	525.27			32	66	525.27	1980	*
1699761437	Purush	Ajith	Prescott	AZ	4	General Practice	S	Paroxetine Hcl	Paroxetine Hcl	51	137	4110	876.42	19		51	137	876.42	4110		19
1699761502	Girgis	Moris	South River	NJ	34	Family Practice	S	Paroxetine Hcl	Paroxetine Hcl	15	45	1350	328.97			15	45	328.97	1350	*
1699761940	Jimenez	Domingo	Binghamton	NY	36	Internal Medicine	S	Paroxetine Hcl	Paroxetine Hcl	56	102	3000	601.04	15		35	79	455.74	2324	#
1699762039	Licause	Gina	Huntersville	NC	37	Family Practice	S	Paroxetine Hcl	Paroxetine Hcl	28	58	1740	291.29			28	58	291.29	1740	*
1699762054	Naseem	Kashif	Augusta	GA	13	Internal Medicine	S	Paroxetine Hcl	Paroxetine Hcl	47	63	1793	379.13			19	31	226.07	927	*
1699762476	Thompson	Joseph	Clinton	TN	47	Family Practice	S	Paroxetine Hcl	Paroxetine Hcl	70	70	1802	717.23		#					*
1699762567	Martinez	Jesse	Plymouth	MI	26	Internal Medicine	S	Paroxetine Hcl	Paroxetine Hcl	14	14	420	45.39			0	0	0	0	#
1699762666	Johnson	James	Columbus	GA	13	Family Practice	S	Paroxetine Hcl	Paroxetine Hcl	48	88	2640	563.43			33	65	462.65	1950	*
1699762757	Yong	Gary	Lombard	IL	17	Family Practice	S	Paroxetine Hcl	Paroxetine Hcl	17	21	630	174.92		*					*
1699762807	Sturgeon	Charles	Templeton	CA	6	Internal Medicine	S	Paroxetine Hcl	Paroxetine Hcl	11	15	450	144.63			11	15	144.63	450	*
1699762815	Santana	Aurora	Taunton	MA	25	Internal Medicine	S	Paroxetine Hcl	Paroxetine Hcl	16	24	696	161.5			16	24	161.5	696	*
1699762948	Earnhardt	Christopher	Minden	LA	22	Family Practice	S	Paroxetine Hcl	Paroxetine Hcl	98	124	3720	942.62	15		68	94	788.91	2820	#
1699762971	Leibu	Tatiana	Greensburg	PA	42	Internal Medicine	S	Paroxetine Hcl	Paroxetine Hcl	54	86	2196	533.84		#					*
1699763003	Blatny	Richard	Fairbury	NE	31	Family Practice	S	Paroxetine Hcl	Paroxetine Hcl	55	65	1950	347.03			55	65	347.03	1950	*
1699763581	Gardner	Alan	West Chester	PA	42	Psychiatry	S	Paroxetine Hcl	Paroxetine Hcl	13	17	510	204.44		*					*
1699763920	Toffey	Lisa	Summit	NJ	34	Internal Medicine	S	Paroxetine Hcl	Paroxetine Hcl	23	61	1830	456.46			23	61	456.46	1830	*
1699763953	Matheson	Craig	Scottville	MI	26	Family Practice	S	Paroxetine Hcl	Paroxetine Hcl	23	58	1720	551.84		#					*
1699764373	Burke	Hana	Moorestown	NJ	34	Family Practice	S	Paroxetine Hcl	Paroxetine Hcl	13	21	615	194.23		#					*
1699764472	Hawley	Tina	Renton	WA	53	Family Practice	S	Paroxetine Hcl	Paroxetine Hcl	23	47	1410	256.35			23	47	256.35	1410	*
1699764555	Johnson	John	Douglasville	GA	13	Internal Medicine	S	Paroxetine Hcl	Paroxetine Hcl	12	24	720	182.44		*					*
1699764621	King	Lisa	Fredericksburg	VA	51	Internal Medicine	S	Paroxetine Hcl	Paroxetine Hcl	14	14	420	87.4			14	14	87.4	420	*
1699764837	Critchley	Craig	Troy	OH	39	Family Practice	S	Paroxetine Hcl	Paroxetine Hcl	52	88	2622	828.79			32	64	517.78	1920	*
1699764910	Baskar	Sujatha	Tavares	FL	12	Internal Medicine	S	Paroxetine Hcl	Paroxetine Hcl	26	32	926	310.44			26	32	310.44	926	*
1699764944	Dang	Son	Massillon	OH	39	Family Practice	S	Paroxetine Hcl	Paroxetine Hcl	23	61	1830	347.03		#					*
1699765024	Kernodle	William	Richmond	VA	51	Psychiatry	S	Paroxetine Hcl	Paroxetine Hcl	63	81	2430	604.28			63	81	604.28	2430	*
1699765040	Rosario Burgos	Edgardo	Carolina	PR	72	General Practice	S	Paroxetine Hcl	Paroxetine Hcl	24	34	1020	198.57		#					*
1699765198	Foster	Michael	Madison	IN	18	Psychiatry & Neurology	T	Paroxetine Hcl	Paroxetine Hcl	30	30	900	297.38			0	0	0	0	#
1699765354	Nordone	Danielle	Camden	NJ	34	Family Practice	S	Paroxetine Hcl	Paroxetine Hcl	18	52	1560	401.92		#					*
1699765404	Dorman	Regina	Tallmadge	OH	39	Family Practice	S	Paroxetine Hcl	Paroxetine Hcl	54	112	3348	632.7	13		54	112	632.7	3348		13
1699765420	Kaleekal	Thomas	Houston	TX	48	Pulmonary Disease	S	Paroxetine Hcl	Paroxetine Hcl	13	13	390	70.14		#					*
1699765578	Bhamidipati	Lalita	Sarasota	FL	12	Internal Medicine	S	Paroxetine Hcl	Paroxetine Hcl	32	94	2820	470.34			32	94	470.34	2820	*
1699765636	Jimenez	Jose	Miramar Beach	FL	12	Family Practice	S	Paroxetine Hcl	Paroxetine Hcl	52	90	2700	745.14			41	79	714.3	2370	*
1699765776	Noreldin	Mohsen	Orange	MA	25	Internal Medicine	S	Paroxetine Hcl	Paroxetine Hcl	14	24	720	139.5		#					*
1699765974	Banez	Eloisa	Seymour	TX	48	Internal Medicine	S	Paroxetine Hcl	Paroxetine Hcl	106	124	3689	1330.28	14		93	105	1243.06	3119	#
1699766030	Singleton	Shelia	Algonac	MI	26	Family Practice	S	Paroxetine Hcl	Paroxetine Hcl	19	35	1050	188.33			0	0	0	0	#
1699766188	Lee	Keith	Irvine	CA	6	Internal Medicine	S	Paroxetine Hcl	Paroxetine Hcl	48	74	2106	555.78	13		48	74	555.78	2106		13
1699766378	Heldreth	Douglas	Naples	FL	12	Hematology-Oncology	S	Paroxetine Hcl	Paroxetine Hcl	21	33	990	312.4		#					*
1699766915	Kohal	Surinder	Brentwood	CA	6	Family Practice	S	Paroxetine Hcl	Paroxetine Hcl	48	92.1	2753	677.97	14	#					#
1699767053	Davis	Michelle	Kentwood	MI	26	Family Practice	S	Paroxetine Hcl	Paroxetine Hcl	16	38	1140	269.76		*					*
1699767087	Remick	Paul	Scranton	PA	42	Family Practice	S	Paroxetine Hcl	Paroxetine Hcl	41	51	1455	267.26			28	38	207.65	1065	*
1699767103	Mechling	Katherine	Selma	OR	41	Family Practice	S	Paroxetine Hcl	Paroxetine Hcl	30	84.1	2474	431.56			30	84.1	431.56	2474	*
1699767202	Bookbinder	Stephen	Ocala	FL	12	Rheumatology	S	Paroxetine Hcl	Paroxetine Hcl	22	30	855	180.03			0	0	0	0	#
1699767301	Nelsen	Paul	Ripon	WI	55	Family Practice	S	Paroxetine Hcl	Paroxetine Hcl	32	70	2081	536.16		#					*
1699767459	Rideout	Barbara	Philadelphia	PA	42	Nurse Practitioner	S	Paroxetine Hcl	Paroxetine Hcl	15	21	630	190.23		#					*
1699767475	Bronstein	Barry	Detroit	MI	26	Family Practice	S	Paroxetine Hcl	Paroxetine Hcl	32	33	968	189.68		*					*
1699767772	Eisenach	Robert	Little Rock	AR	5	Family Practice	S	Paroxetine Hcl	Paroxetine Hcl	13	13	390	42.62			0	0	0	0	#
1699768150	Miller	Rachel	Rainelle	WV	54	Physician Assistant	S	Paroxetine Hcl	Paroxetine Hcl	16	22	613	216.71			16	22	216.71	613	*
1699768176	Jones	Daniel	Zimmerman	MN	27	Family Practice	S	Paroxetine Hcl	Paroxetine Hcl	12	34	1005	168.75		#					*
1699768481	Guevara	Alex	Fort Worth	TX	48	Family Practice	S	Paroxetine Hcl	Paroxetine Hcl	12	30	900	168.12		*					*
1699768507	Levenson	Lewis	Enfield	CT	9	Internal Medicine	S	Paroxetine Hcl	Paroxetine Hcl	26	78	2340	749.79			26	78	749.79	2340	*
1699768622	Bulacan	Frederick	Milwaukee	WI	55	Internal Medicine	S	Paroxetine Hcl	Paroxetine Hcl	53	71	2090	584.73			53	71	584.73	2090	*
1699768812	Tambrini	Alex	Homosassa	FL	12	Family Practice	S	Paroxetine Hcl	Paroxetine Hcl	16	48	1440	906.36			16	48	906.36	1440	*
1699769174	Yates	James	Jacksonville	AL	1	Internal Medicine	S	Paroxetine Hcl	Paroxetine Hcl	39	47.4	1246	448.65			20	28.4	318.15	852	*
1699769190	Godoshian	Charles	Southfield	MI	26	Internal Medicine	S	Paroxetine Hcl	Paroxetine Hcl	11	33	990	141.08			11	33	141.08	990	*
1699769281	Le	Hoa	Saint Petersburg	FL	12	Family Practice	S	Paroxetine Hcl	Paroxetine Hcl	14	20	600	133.37		*					*
1699769364	Thibault	Glenn	Pulaski	NY	36	Family Practice	S	Paroxetine Hcl	Paroxetine Hcl	12	14	420	91.88			12	14	91.88	420	*
1699769422	Burrier	David	Newcomerstown	OH	39	Family Practice	S	Paroxetine Hcl	Paroxetine Hcl	64	78	2308	746.63	11		47	61	519.23	1798	*
1699769471	Clinger	Mark	Meridian	ID	16	Family Practice	S	Paroxetine Hcl	Paroxetine Hcl	27	63	1890	328.47		#					*
1699769646	Ujevic	Neven	Leesburg	VA	51	Internal Medicine	S	Paroxetine Hcl	Paroxetine Hcl	39	71.1	2123	573.79			39	71.1	573.79	2123	*
1699769653	Rihawi	Mouhamad	Richmond	MI	26	Internal Medicine	S	Paroxetine Hcl	Paroxetine Hcl	18	22	660	276.51			18	22	276.51	660	*
1699769745	Harding	Andrew	Reston	VA	51	Family Practice	S	Paroxetine Hcl	Paroxetine Hcl	18	38	1140	306.39			18	38	306.39	1140	*
1699769919	Pratt	Sandra	Prestonsburg	KY	21	Certified Clinical Nurse Specialist	S	Paroxetine Hcl	Paroxetine Hcl	79	79	2370	921.66			16	16	165.32	480	*
1699770057	Gray	Timothy	Forest Grove	OR	41	Family Practice	S	Paroxetine Hcl	Paroxetine Hcl	30	42	1247	382.28		#					*
1699770156	Henkel	Mary	Lexington	KY	21	Family Practice	S	Paroxetine Hcl	Paroxetine Hcl	78	132	3929	1019.29	14	#					#
1699770164	Schouten	Lawrence	Carol Stream	IL	17	Internal Medicine	S	Paroxetine Hcl	Paroxetine Hcl	21	59	1770	178.96			21	59	178.96	1770	*
1699770321	Torkan	Bruce	Los Angeles	CA	6	General Practice	S	Paroxetine Hcl	Paroxetine Hcl	25	26	780	149.37		#					*
1699771014	Scoggins	Scott	Morganton	NC	37	Family Practice	S	Paroxetine Hcl	Paroxetine Hcl	56	142	4226	976.21	18	#					#
1699771022	Dress	Daniel	Murrieta	CA	6	Internal Medicine	S	Paroxetine Hcl	Paroxetine Hcl	37	57	1710	312.72			37	57	312.72	1710	*
1699771204	Garcia	Elena	Las Vegas	NV	32	Family Practice	S	Paroxetine Hcl	Paroxetine Hcl	18	32	960	260.08		#					*
1699771295	Dombek-Lang	Teresa	Gouverneur	NY	36	Family Practice	S	Paroxetine Hcl	Paroxetine Hcl	18	32	960	203.37		#					*
1699771444	Furlong	Joann	Lawrence	MA	25	Nurse Practitioner	S	Paroxetine Hcl	Paroxetine Hcl	30	58	1740	205.82		#					*
1699771626	Miller	Richard	Holiday	FL	12	Internal Medicine	S	Paroxetine Hcl	Paroxetine Hcl	42	81.8	2453	647.59	11		31	66.8	506.1	2003	*
1699771923	Reichard	Rita	Abington	PA	42	Internal Medicine	S	Paroxetine Hcl	Paroxetine Hcl	42	42	806	588.64		*					*
1699772244	Telle	Terri	Paducah	KY	21	Family Practice	S	Paroxetine Hcl	Paroxetine Hcl	91	159	4454	1057.82	16		77	145	986.66	4042	#
1699772335	Eade	Joel	Campbellsville	KY	21	Internal Medicine	S	Paroxetine Hcl	Paroxetine Hcl	69	99	2968	622.03			55	79	535.53	2368	*
1699772434	Laurel	Suzanne	Auburn	WA	53	Osteopathic Manipulative Medicine	S	Paroxetine Hcl	Paroxetine Hcl	23	45	1350	332.04		#					*
1699772467	England	Joseph	Jamestown	RI	44	Family Practice	S	Paroxetine Hcl	Paroxetine Hcl	105	143	4290	723.54	17		86	124	603.21	3720	#
1699772772	Bailyn	Ronald	Portland	ME	23	Psychiatry	S	Paroxetine Hcl	Paroxetine Hcl	21	35	1050	259.47			21	35	259.47	1050	*
1699772830	Bullard	Newton	Cincinnati	OH	39	Internal Medicine	S	Paroxetine Hcl	Paroxetine Hcl	110	192	5760	1680.11	22		82	158	1485.27	4740	#
1699772848	Richardson	Leanne	Westminster	CO	8	Family Practice	S	Paroxetine Hcl	Paroxetine Hcl	33	87	2610	644.22		#					*
1699772855	Rottman	Michael	Warren	MI	26	Internal Medicine	S	Paroxetine Hcl	Paroxetine Hcl	12	26	780	84.87			12	26	84.87	780	*
1699773002	Storer-Blasini	David	San Juan	PR	72	Cardiology	S	Paroxetine Hcl	Paroxetine Hcl	13	25	750	149.2			13	25	149.2	750	*
1699773259	Morrison	Russell	Youngstown	OH	39	Family Practice	S	Paroxetine Hcl	Paroxetine Hcl	31	41	1230	286.2			17	27	213.5	810	*
1699773309	Spoljaric	Andrew	Kokomo	IN	18	Psychiatry	S	Paroxetine Hcl	Paroxetine Hcl	42	84	2520	693.97		#					*
1699773481	Knudson	Conrad	York	PA	42	Family Practice	S	Paroxetine Hcl	Paroxetine Hcl	27	69	2070	567.32		#					*
1699773507	Dauler	Thomas	State College	PA	42	Psychiatry	S	Paroxetine Hcl	Paroxetine Hcl	42	60	1800	299.15		#					*
1699773531	Mitchell	William	Roanoke	VA	51	Internal Medicine	S	Paroxetine Hcl	Paroxetine Hcl	30	62	1860	330.71			30	62	330.71	1860	*
1699773804	Berard	Paul	Fairfield	CT	9	Hematology-Oncology	S	Paroxetine Hcl	Paroxetine Hcl	16	24	720	480.16			16	24	480.16	720	*
1699773895	Ribas	Nivea	Miami Lakes	FL	12	Neurology	S	Paroxetine Hcl	Paroxetine Hcl	44	71	2130	699.16		#					*
1699773994	Allman	Rex	Winamac	IN	18	Family Practice	S	Paroxetine Hcl	Paroxetine Hcl	51	109	3198	971.29	12	#					#
1699774075	White	Calvin	Opelousas	LA	22	Family Practice	S	Paroxetine Hcl	Paroxetine Hcl	11	11	330	105.7		*					*
1699774455	Motto	Edwin	Davenport	IA	19	Internal Medicine	S	Paroxetine Hcl	Paroxetine Hcl	20	42	1260	217.58			20	42	217.58	1260	*
1699774547	Ruiz	Maria	Moca	PR	72	General Practice	S	Paroxetine Hcl	Paroxetine Hcl	19	35	1050	206.11		#					*
1699774869	Gregory	Johnasan	Sherman	TX	48	Gastroenterology	S	Paroxetine Hcl	Paroxetine Hcl	33	40	1200	279.79			21	28	99.79	840	*
1699774877	Johnson	Paul	Bend	OR	41	Family Practice	S	Paroxetine Hcl	Paroxetine Hcl	12	36	1079	251.68			12	36	251.68	1079	*
1699774919	Mizutani	Wesley	Long Beach	CA	6	Rheumatology	S	Paroxetine Hcl	Paroxetine Hcl	21	23	690	131.37			0	0	0	0	#
1699775056	Conran	Deborah	Berlin	MD	24	Family Practice	S	Paroxetine Hcl	Paroxetine Hcl	30	64.5	1935	354.95			30	64.5	354.95	1935	*
1699775163	Najmi	Mohammed	Las Vegas	NV	32	Internal Medicine	S	Paroxetine Hcl	Paroxetine Hcl	46	84	2520	613.34		#					*
1699775171	Dillon	Alva	Ocean Springs	MS	28	Internal Medicine	S	Paroxetine Hcl	Paroxetine Hcl	14	14	420	56.79		*					*
1699775312	Burns	Patrick	Huntington	NY	36	Family Practice	S	Paroxetine Hcl	Paroxetine Hcl	22	56	1680	257.01		#					*
1699775643	Ganus	Glenda	Chatom	AL	1	Nurse Practitioner	S	Paroxetine Hcl	Paroxetine Hcl	18	28	840	108.3		*					*
1699775742	Levitte	Marc	Portland	OR	41	Internal Medicine	S	Paroxetine Hcl	Paroxetine Hcl	15	27	810	115.96			15	27	115.96	810	*
1699775908	Nguyen	Son	Amarillo	TX	48	Psychiatry	S	Paroxetine Hcl	Paroxetine Hcl	29	29.2	875	186.2			15	15	122.2	450	*
1699775932	Fearon	Kathleen	Wooster	OH	39	Internal Medicine	S	Paroxetine Hcl	Paroxetine Hcl	47	84	2520	502.4		#					*
1699776138	Pena	Antonio	Miami	FL	12	Internal Medicine	S	Paroxetine Hcl	Paroxetine Hcl	13	21	630	138.79			13	21	138.79	630	*
1699776369	Ahmad	Iftikhar	Bath	PA	42	Internal Medicine	S	Paroxetine Hcl	Paroxetine Hcl	28	42	1260	323.04		#					*
1699776559	Rahangdale	Sandeep	Tallahassee	FL	12	Internal Medicine	S	Paroxetine Hcl	Paroxetine Hcl	26	42	1260	162.43			26	42	162.43	1260	*
1699776641	Guo	Xiaoqing	Cumming	GA	13	Internal Medicine	S	Paroxetine Hcl	Paroxetine Hcl	21	37	1052	210.2		#					*
1699777524	Emanuel	Shandal	Nashville	NC	37	Internal Medicine	S	Paroxetine Hcl	Paroxetine Hcl	32	48	1440	275.51		#					*
1699777888	Bayard	Kern	Worcester	MA	25	Internal Medicine	S	Paroxetine Hcl	Paroxetine Hcl	20	56	1680	262.5		#					*
1699778019	Byrnes	David	Tampa	FL	12	Internal Medicine	S	Paroxetine Hcl	Paroxetine Hcl	22	22.1	564	271.04		#					*
1699778043	Patton	Gregory	Houston	TX	48	Internal Medicine	S	Paroxetine Hcl	Paroxetine Hcl	17	21	538	131.08			17	21	131.08	538	*
1699778209	Strope	Mark	Hamilton	IL	17	Family Practice	S	Paroxetine Hcl	Paroxetine Hcl	31	75	2250	501.72	13	#					*
1699778746	Cooperman	Leslie	Great Neck	NY	36	Cardiology	S	Paroxetine Hcl	Paroxetine Hcl	20	44	1320	422.84			20	44	422.84	1320	*
1699778795	Mullins	Marty	Hazard	KY	21	Physician Assistant	S	Paroxetine Hcl	Paroxetine Hcl	12	12	360	97.34			0	0	0	0	#
1699778928	Wisco	Robert	Dakota Dunes	SD	46	Internal Medicine	S	Paroxetine Hcl	Paroxetine Hcl	19	29	870	81.8		#					*
1699779389	Dao	Hien	Fort Walton Beach	FL	12	Internal Medicine	S	Paroxetine Hcl	Paroxetine Hcl	33	33	990	316.83		#					*
1699780023	Keagle	Douglas	Darby	PA	42	Internal Medicine	S	Paroxetine Hcl	Paroxetine Hcl	33	43	1290	215.9		#					*
1699781039	Doret	Leah	Westborough	MA	25	Family Practice	S	Paroxetine Hcl	Paroxetine Hcl	24	42	1202	195.83			24	42	195.83	1202	*
1699781054	Graham	Wayne	Heber City	UT	49	Family Practice	S	Paroxetine Hcl	Paroxetine Hcl	19	53.8	1615	417.45		#					*
1699781310	Aldurra	Ghassan	Hinsdale	IL	17	Psychiatry	S	Paroxetine Hcl	Paroxetine Hcl	47	67	1980	735.94			19	39	443.05	1170	*
1699781591	Monette	Brian	Gonzales	LA	22	Psychiatry	S	Paroxetine Hcl	Paroxetine Hcl	96	112	3326	825.4	14		28	28	209.97	806	*
1699781799	Rogers Marckel	Erin	Covington	WA	53	Physician Assistant	S	Paroxetine Hcl	Paroxetine Hcl	14	26	780	390.32			14	26	390.32	780	*
1699782151	Riederman	Mark	Libertyville	IL	17	Internal Medicine	S	Paroxetine Hcl	Paroxetine Hcl	13	31	930	106.68			13	31	106.68	930	*
1699782235	Zapata Guzman	Victor	Bayamon	PR	72	Internal Medicine	S	Paroxetine Hcl	Paroxetine Hcl	11	29	870	137.16			11	29	137.16	870	*
1699782318	Browning	Gerri	Gary	IN	18	Family Practice	S	Paroxetine Hcl	Paroxetine Hcl	12	22	660	83.32		#					*
1699782359	Bogel	Mark	North St Paul	MN	27	Family Practice	S	Paroxetine Hcl	Paroxetine Hcl	21	60	1800	252.83			21	60	252.83	1800	*
1699782417	Jafri	Adnan	Tomball	TX	48	Internal Medicine	S	Paroxetine Hcl	Paroxetine Hcl	21	37	1094	258.49		#					*
1699782557	Wilson	Robert	Goodlettsville	TN	47	Family Practice	S	Paroxetine Hcl	Paroxetine Hcl	20	24	704	255.62		#					*
1699782763	Schwartz	Mary	Newburyport	MA	25	Internal Medicine	S	Paroxetine Hcl	Paroxetine Hcl	61	113	3390	668.97	12		48	100	576.98	3000	*
1699783035	Shah	Kirit	Arcadia	CA	6	Internal Medicine	S	Paroxetine Hcl	Paroxetine Hcl	11	11	314	34.01			11	11	34.01	314	*
1699783092	Mcghee	James	Asheville	NC	37	Family Practice	S	Paroxetine Hcl	Paroxetine Hcl	74	74	2030	809.34	16		53	53	550.6	1429	#
1699783274	Rocafort Silva	Jose	Catano	PR	72	General Practice	S	Paroxetine Hcl	Paroxetine Hcl	32	52	1545	286.87			16	26	169.78	765	*
1699783696	Mehta	Nimisha	Lewisville	TX	48	Internal Medicine	S	Paroxetine Hcl	Paroxetine Hcl	22	22.2	638	153.66			22	22.2	153.66	638	*
1699783712	Onaro	Nelson	Mcalester	OK	40	Family Practice	S	Paroxetine Hcl	Paroxetine Hcl	52	96	2880	663.45	26		19	33	276.68	990	*
1699783894	Zia	Turgut	Milwaukee	WI	55	Internal Medicine	S	Paroxetine Hcl	Paroxetine Hcl	54	69	1923	666.03	14		28	34	325.58	914	*
1699783985	Dorfner	Scott	Burlington	NJ	34	Internal Medicine	S	Paroxetine Hcl	Paroxetine Hcl	102	200	5958	1635.29	26		64	124	951.65	3678	#
1699783985	Dorfner	Scott	Burlington	NJ	34	Internal Medicine	S	Paxil	Paroxetine Hcl	16	16	160	973.3			16	16	973.3	160	*
1699784181	Mcdermott	Martin	Fort Lupton	CO	8	Family Practice	S	Paroxetine Hcl	Paroxetine Hcl	19	29	870	157.97		*					*
1699784934	Chang	Alan	Escondido	CA	6	Internal Medicine	S	Paroxetine Hcl	Paroxetine Hcl	36	50.1	1371	405.17			36	50.1	405.17	1371	*
1699785188	Raza	Sayed	Ridgeland	MS	28	Psychiatry	S	Paroxetine Hcl	Paroxetine Hcl	15	23	690	118.14		*					*
1699785741	Belmont Rodriguez	Wallace	Caguas	PR	72	Internal Medicine	S	Paroxetine Hcl	Paroxetine Hcl	19	35	1046	242.83		*					*
1699785857	Fischer	Keith	La Mesa	CA	6	Family Practice	S	Paroxetine Hcl	Paroxetine Hcl	13	35	1050	266.25			13	35	266.25	1050	*
1699785949	Pino	Mercedes	Miami	FL	12	Internal Medicine	S	Paroxetine Hcl	Paroxetine Hcl	45	54	1620	317.08		#					*
1699787770	Johnson	Matthew	West Valley City	UT	49	Family Practice	S	Paroxetine Hcl	Paroxetine Hcl	20	58	1740	324.23		#					*
1699787911	Sahlstrom	David	Canby	MN	27	Family Practice	S	Paroxetine Hcl	Paroxetine Hcl	30	56	1666	306.65		#					*
1699788349	Welden	Arnold	Tulare	CA	6	Family Practice	S	Paroxetine Hcl	Paroxetine Hcl	29	69	2070	565.07			11	29	234.84	870	*
1699788497	Ligas	Saijal	Galloway	OH	39	Family Practice	S	Paroxetine Hcl	Paroxetine Hcl	41	43	1290	268.59			24	26	159.26	780	*
1699788539	Larson	Margaret	Burien	WA	53	Nurse Practitioner	S	Paroxetine Hcl	Paroxetine Hcl	12	34	1020	215.13			12	34	215.13	1020	*
1699789248	Murphy	George	Hendersonville	NC	37	Internal Medicine	S	Paroxetine Hcl	Paroxetine Hcl	28	56	1680	403.2		#					*
1699789461	Matkiwsky	Walter	Hillside	NJ	34	Family Practice	S	Paroxetine Hcl	Paroxetine Hcl	11	31	914	169.4			11	31	169.4	914	*
1699789644	Salter	Robert	Bowdon	GA	13	Nurse Practitioner	S	Paroxetine Hcl	Paroxetine Hcl	25	35	1038	389.35		#					*
1699790022	Taylor	Edward	Newport	OR	41	Physician Assistant	S	Paroxetine Hcl	Paroxetine Hcl	37	86.2	2586	664.13		#					*
1699790089	Nguyen	Dang	Sulphur	LA	22	Family Practice	S	Paroxetine Hcl	Paroxetine Hcl	18	30	900	164.01		#					*
1699790667	Moran	Jorge	Inglewood	CA	6	General Practice	S	Paroxetine Hcl	Paroxetine Hcl	43	64	1920	343.57		#					*
1699790675	Mcferrin	Olan	Jacksonville	FL	12	Physician Assistant	S	Paroxetine Hcl	Paroxetine Hcl	14	32	960	180.64		*					*
1699790709	Clemente	Emmett	Milford	MA	25	Internal Medicine	S	Paroxetine Hcl	Paroxetine Hcl	44	66	1980	438.53		#					*
1699790816	Suh	Heesuck	East Setauket	NY	36	Nephrology	S	Paroxetine Hcl	Paroxetine Hcl	28	46	1380	363.32		*					*
1699790972	Edwards	Barbara	Plainsboro	NJ	34	Internal Medicine	S	Paroxetine Hcl	Paroxetine Hcl	12	32	945	120.53			12	32	120.53	945	*
1699791319	Shakir	Sadiq	Midwest City	OK	40	Internal Medicine	S	Paroxetine Hcl	Paroxetine Hcl	12	33	990	186.69		*					*
1699791400	Blum	Corinne	Chicago	IL	17	Family Practice	S	Paroxetine Hcl	Paroxetine Hcl	26	26	780	140.11			0	0	0	0	#
1699791459	Aly	Mahmoud	Staten Island	NY	36	Hematology-Oncology	S	Paroxetine Hcl	Paroxetine Hcl	28	28	840	212.3			28	28	212.3	840	*
1699791640	Miller	Joyce	Chicago	IL	17	Psychiatry & Neurology	T	Paroxetine Hcl	Paroxetine Hcl	16	16	480	47.49			0	0	0	0	#
1699791699	Grieco	Robert	Beaver Falls	PA	42	Family Practice	S	Paroxetine Hcl	Paroxetine Hcl	19	29	870	368.71		*					*
1699791871	Nulton	Carnie	Westwood	KS	20	Internal Medicine	S	Paroxetine Hcl	Paroxetine Hcl	16	20	600	228.66			16	20	228.66	600	*
1699792176	Hall	Matt	Adrian	MI	26	Physician Assistant	S	Paroxetine Hcl	Paroxetine Hcl	24	52	1560	228.55			24	52	228.55	1560	*
1699792242	Wingfield	Guito	Centralia	WA	53	Internal Medicine	S	Paroxetine Cr	Paroxetine Hcl	11	11	330	2926.99			11	11	2926.99	330	*
1699792242	Wingfield	Guito	Centralia	WA	53	Internal Medicine	S	Paroxetine Hcl	Paroxetine Hcl	11	33	990	183.21		*					*
1699792564	Talluri	Gayathri	Thibodaux	LA	22	Internal Medicine	S	Paroxetine Hcl	Paroxetine Hcl	35	35	1050	185.22		#					*
1699792614	Berryhill	Bradley	Bomoseen	VT	50	Family Practice	S	Paroxetine Hcl	Paroxetine Hcl	41	55	1506	497.88		#					*
1699792663	Quock	Justin	San Francisco	CA	6	Internal Medicine	S	Paroxetine Hcl	Paroxetine Hcl	13	13	390	88.39			0	0	0	0	#
1699793034	Domnich	Ilya	Brooklyn	NY	36	Internal Medicine	S	Paroxetine Hcl	Paroxetine Hcl	32	50	1500	463.38	11		32	50	463.38	1500		11
1699793059	Hainer	Theresa	Bangor	ME	23	Nurse Practitioner	S	Paroxetine Hcl	Paroxetine Hcl	16	28	840	195.83		*					*
1699793240	Parveen	Rafia	San Jose	CA	6	Internal Medicine	S	Paroxetine Hcl	Paroxetine Hcl	14	18	540	83.81			14	18	83.81	540	*
1699793265	Lange	Marsha	East Grand Forks	MN	27	Family Practice	S	Paroxetine Hcl	Paroxetine Hcl	12	18	540	70.14		#					*
1699793703	Suggs	James	Marion	SC	45	Internal Medicine	S	Paroxetine Hcl	Paroxetine Hcl	110	112	3248	982.23	13	#					#
1699793992	Smith	Elmer	Fort Worth	TX	48	Internal Medicine	S	Paroxetine Hcl	Paroxetine Hcl	40	74	2220	567.87		#					*
1699794552	Anderson	Charla	Wheeling	WV	54	Family Practice	S	Paroxetine Hcl	Paroxetine Hcl	17	18	540	152.15			17	18	152.15	540	*
1699794727	Sachdev	Sheelmohan	Elkton	MD	24	Family Practice	S	Paroxetine Hcl	Paroxetine Hcl	54	76.1	2068	825.05			39	57	625.65	1503	*
1699795161	Stringfellow	Steve	Tacoma	WA	53	Internal Medicine	S	Paroxetine Hcl	Paroxetine Hcl	22	66	1980	359.22		#					*
1699795476	Osea	Edgardo	Harbor City	CA	6	Internal Medicine	S	Paroxetine Hcl	Paroxetine Hcl	16	18	540	111.11			16	18	111.11	540	*
1699795781	Smith	Channing	Jackson	MI	26	Family Practice	S	Paroxetine Hcl	Paroxetine Hcl	31	85	2550	490.86		#					*
1699796243	Dangiolo	Mariana	Orlando	FL	12	Family Practice	S	Paroxetine Hcl	Paroxetine Hcl	17	39	1170	260.06			17	39	260.06	1170	*
1699796284	Downing	Oakley	Rogersville	MO	29	Family Practice	S	Paroxetine Hcl	Paroxetine Hcl	13	27	810	201.4			13	27	201.4	810	*
1699796862	Blunt	Linda	Roswell	NM	35	Family Practice	S	Paroxetine Hcl	Paroxetine Hcl	28	60	1800	280.29		#					*
1699797092	Macdonald	Peter	Big Rapids	MI	26	Family Practice	S	Paroxetine Hcl	Paroxetine Hcl	66	154	4620	849.97	18		54	132	679.73	3960	#
1699797423	Alvarez	Aquiles	Kissimmee	FL	12	General Practice	S	Paroxetine Hcl	Paroxetine Hcl	115	329	9845	2258.22	52		32	86	677.71	2555		15
1699797548	Moparthi	Venkata	Clifton	IL	17	Internal Medicine	S	Paroxetine Hcl	Paroxetine Hcl	103	187	5592	1062.3	19	#					#
1699797878	Kuhns	Henry	El Dorado	KS	20	Internal Medicine	S	Paroxetine Hcl	Paroxetine Hcl	85	109.3	3274	700.81	14	#					#
1699797936	Mlcak	Mark	Garland	TX	48	Family Practice	S	Paroxetine Hcl	Paroxetine Hcl	41	95	2850	561.41			28	74	493.9	2220	*
1699798009	Moront	Barbara	Burlington	NJ	34	Family Practice	S	Paroxetine Hcl	Paroxetine Hcl	41	63	1885	640.3			41	63	640.3	1885	*
1699798041	Hensgen	Kelly	Ormond Beach	FL	12	Family Practice	S	Paroxetine Hcl	Paroxetine Hcl	35	63	1863	464.11		#					*
1699798157	Walters	Ronald	Pinehurst	NC	37	Internal Medicine	S	Paroxetine Hcl	Paroxetine Hcl	52	66	1848	419.43	11	#					*
1699798595	O 'connor	David	Round Rock	TX	48	Psychiatry	S	Paroxetine Hcl	Paroxetine Hcl	48	59	1770	280.07			21	28	102.27	840	*
1699798645	Rabin	Ronald	Denver	CO	8	Psychiatry	S	Paroxetine Hcl	Paroxetine Hcl	13	13	390	65			13	13	65	390	*
1699798652	Enriquez	Pedro	Brandon	FL	12	Internal Medicine	S	Paroxetine Hcl	Paroxetine Hcl	32	71	2130	408.04	13	#					*
1699798694	Stern	David	Torrance	CA	6	Family Practice	S	Paroxetine Hcl	Paroxetine Hcl	17	46	1380	290.81			17	46	290.81	1380	*
1699799015	Frame	John	South Charleston	WV	54	Family Practice	S	Paroxetine Hcl	Paroxetine Hcl	11	33	990	135.34		*					*
1699799056	Karoll	Craig	Virginia Beach	VA	51	Psychiatry	S	Paroxetine Hcl	Paroxetine Hcl	29	57	1710	286.42			17	45	226.42	1350	*
1699799155	Head	Donald	Buffalo	TX	48	Emergency Medicine	S	Paroxetine Hcl	Paroxetine Hcl	49	67	2010	418.37		#					*
1699799452	Kraemer	Susan	Hallettsville	TX	48	Family Practice	S	Paroxetine Hcl	Paroxetine Hcl	74	114.1	3390	798.32	14	#					#
1699803692	Whittaker	Susan	Mentor	OH	39	Nurse Practitioner	S	Paroxetine Hcl	Paroxetine Hcl	29	29	866	233.84			11	11	132.45	326	*
1699805119	Hebert	Stephen	Winston Salem	NC	37	Psychiatry & Neurology	T	Paroxetine Hcl	Paroxetine Hcl	11	29	870	305.26		*					*
1699805275	Strodtbeck	Paul	Laguna Hills	CA	6	Internal Medicine	S	Paroxetine Hcl	Paroxetine Hcl	66	124	3720	1165.12	12	#					#
1699807651	Caper	Robert	Worcester	VT	50	Psychiatry	S	Paroxetine Hcl	Paroxetine Hcl	12	12	360	59.26			0	0	0	0	#
1699807792	Vander Wall	Jacquelyn	Irvine	CA	6	Internal Medicine	S	Paroxetine Hcl	Paroxetine Hcl	24	58	1740	497.98			24	58	497.98	1740	*
1699810671	Schmid	Herman	Winston Salem	NC	37	Geriatric Medicine	S	Paroxetine Hcl	Paroxetine Hcl	11	23	690	218.85		*					*
1699810838	Gonzalez-Werner	Edith	La Quinta	CA	6	Family Practice	S	Paroxetine Hcl	Paroxetine Hcl	20	58	1740	410.71		#					*
1699811588	Moncivaiz	Joel	Tucson	AZ	4	Family Practice	S	Paroxetine Hcl	Paroxetine Hcl	13	13	305	178.82			13	13	178.82	305	*
1699812024	Kenney	Robert	Stuart	FL	12	Internal Medicine	S	Paroxetine Hcl	Paroxetine Hcl	17	49	1456	395.61			17	49	395.61	1456	*
1699812057	Mehriary	Christina	Palmetto	FL	12	Family Practice	S	Paroxetine Hcl	Paroxetine Hcl	24	56	1680	357.74	12	#					#
1699814350	Roth	Daniel	San Francisco	CA	6	Family Practice	S	Paroxetine Hcl	Paroxetine Hcl	18	26	780	234.87			18	26	234.87	780	*
1699816074	Thakur	Sanjay	Wartburg	TN	47	Family Practice	S	Paroxetine Hcl	Paroxetine Hcl	43	43	1275	424.64			15	15	108.01	435	*
1699816298	Lilly	John	Springfield	MO	29	Family Practice	S	Paroxetine Hcl	Paroxetine Hcl	13	29	870	131.06		*					*
1699816322	Sencil	Samuel	Bowman	GA	13	Internal Medicine	S	Paroxetine Hcl	Paroxetine Hcl	41	101	3030	946.62	11		26	78	469.53	2340	*
1699816652	Weitzner	Michael	Denver	CO	8	Psychiatry	S	Paroxetine Hcl	Paroxetine Hcl	26	50	1500	481.37			26	50	481.37	1500	*
1699817833	Joel	Binju	Ypsilanti	MI	26	Internal Medicine	S	Paroxetine Hcl	Paroxetine Hcl	12	36	1080	250.7			12	36	250.7	1080	*
1699818443	Fenwick	Mary	Bardstown	KY	21	Nurse Practitioner	S	Paroxetine Hcl	Paroxetine Hcl	48	64	1920	267.72			14	24	78.03	720	*
1699820431	Luciano-Roman	Carlos	San Juan	PR	72	Neurology	S	Paroxetine Er	Paroxetine Hcl	11	11	330	1418.89			11	11	1418.89	330	*
1699823492	Lothamer	Karen	Fort Wayne	IN	18	Certified Clinical Nurse Specialist	S	Paroxetine Er	Paroxetine Hcl	32	48	1440	5223.36			0	0	0	0	#
1699823492	Lothamer	Karen	Fort Wayne	IN	18	Certified Clinical Nurse Specialist	S	Paroxetine Hcl	Paroxetine Hcl	208	264	7763	2373.13	35		31	35	277.88	1050	*
1699823609	Ghelani	Jigar	Thousand Oaks	CA	6	Internal Medicine	S	Paroxetine Hcl	Paroxetine Hcl	25	25	750	362.45			25	25	362.45	750	*
1699823625	Carranza	Santos	Panorama City	CA	6	Family Practice	S	Paroxetine Hcl	Paroxetine Hcl	15	24.3	730	123.68			15	24.3	123.68	730	*
1699824110	Nguyen	Thucuc	Mercer Island	WA	53	Psychiatry & Neurology	T	Paroxetine Hcl	Paroxetine Hcl	21	21	630	329.25			21	21	329.25	630	*
1699824482	Pettigrew	Arthur	Plainfield	IL	17	Family Practice	S	Paroxetine Hcl	Paroxetine Hcl	15	39	1170	238.43		#					*
1699825059	Prager	Mindy	Bridgehampton	NY	36	Psychiatry	S	Paroxetine Hcl	Paroxetine Hcl	37	37	1016	399.17			0	0	0	0	#
1699825307	Mcphee	Darlene	Colorado Springs	CO	8	Family Practice	S	Paroxetine Hcl	Paroxetine Hcl	25	29	810	291.47		*					*
1699825844	Schulkin	Frank	Daly City	CA	6	Psychiatry & Neurology	T	Paroxetine Hcl	Paroxetine Hcl	34	34.2	1025	703.92			21	21.2	204.75	635	*
1699826800	Grass	Sharon	Ste Genevieve	MO	29	Nurse Practitioner	S	Paroxetine Hcl	Paroxetine Hcl	25	57	1710	337.26		#					*
1699827014	Waite	Sandra	Bountiful	UT	49	Nurse Practitioner	S	Paroxetine Hcl	Paroxetine Hcl	16	22.1	662	384.01			16	22.1	384.01	662	*
1699828632	Stashefsky	Evan	Madison Heights	MI	26	Internal Medicine	S	Paroxetine Hcl	Paroxetine Hcl	11	11	330	183.45			0	0	0	0	#
1699828780	Powers	Katherine	Westford	MA	25	Family Practice	S	Paroxetine Hcl	Paroxetine Hcl	18	44	1320	279.72		#					*
1699828848	Atluri	Rao	Baldwin Park	CA	6	Internal Medicine	S	Paroxetine Hcl	Paroxetine Hcl	25	29	870	331.97			25	29	331.97	870	*
1699828913	Arguelles	Robin	Merced	CA	6	Nurse Practitioner	S	Paroxetine Hcl	Paroxetine Hcl	22	44	1320	178.51		#					*
1699829317	Sloyan	Claire	Galloway	NJ	34	Nurse Practitioner	S	Paroxetine Hcl	Paroxetine Hcl	12	20	600	114.02			12	20	114.02	600	*
1699829820	Ramos	Marily	Toa Alta	PR	72	Clinic/Center	T	Paroxetine Hcl	Paroxetine Hcl	12	12	360	61.85		*					*
1699830539	Guarisco	Michael	Baton Rouge	LA	22	Internal Medicine	S	Paroxetine Hcl	Paroxetine Hcl	39	71.4	2143	431.78	12	#					#
1699831016	Eash-Scott	Rachel	Milwaukee	WI	55	Family Practice	S	Paroxetine Hcl	Paroxetine Hcl	12	12	358	53.33		#					*
1699832170	Fraley	Evelyn	Mc Dowell	KY	21	Nurse Practitioner	S	Paroxetine Hcl	Paroxetine Hcl	41	47	1410	238.57			30	36	187.97	1080	*
1699832873	Earnest	Carl	Longview	TX	48	Internal Medicine	S	Paroxetine Hcl	Paroxetine Hcl	23	51	1526	287.88		#					*
1699832956	Casper	Robert	Dayton	NJ	34	Internal Medicine	S	Paroxetine Hcl	Paroxetine Hcl	21	37	1110	343.24		#					*
1699833376	Dorta	Luis	San Juan	PR	72	Psychiatry	S	Paroxetine Cr	Paroxetine Hcl	13	13	390	1779.24			13	13	1779.24	390	*
1699833376	Dorta	Luis	San Juan	PR	72	Psychiatry	S	Paroxetine Hcl	Paroxetine Hcl	29	29	770	173.43	11	#					*
1699833897	Stern	Aries	Kalamazoo	MI	26	Psychiatry & Neurology	T	Paroxetine Hcl	Paroxetine Hcl	18	30	900	180.03			18	30	180.03	900	*
1699834465	Gong	Robert	Cambria	CA	6	Family Practice	S	Paroxetine Hcl	Paroxetine Hcl	31	45	1350	234.96			31	45	234.96	1350	*
1699834549	Willey	Robert	Dallas	OR	41	Family Practice	S	Paroxetine Hcl	Paroxetine Hcl	13	13	361	486.54			0	0	0	0	#
1699835371	Lin	Matthew	Babylon	NY	36	Internal Medicine	S	Paroxetine Hcl	Paroxetine Hcl	28	38	1140	358.07		#					*
1699835405	Thompson	Sara	Kent	WA	53	Physician Assistant	S	Paroxetine Hcl	Paroxetine Hcl	15	21	630	97.84		#					*
1699836791	Rivera	Yuri	Purvis	MS	28	Physician Assistant	S	Paroxetine Hcl	Paroxetine Hcl	37	46	1380	199.76			22	31	104.69	930	*
1699838003	Giebeig	Peter	Lake City	FL	12	Family Practice	S	Paroxetine Hcl	Paroxetine Hcl	39	89	2670	574.45	11	#					*
1699838045	Cooksey	Crit	Marietta	GA	13	Psychiatry	S	Paroxetine Hcl	Paroxetine Hcl	20	20	600	122.06			0	0	0	0	#
1699838185	Snead	Rodney	Anniston	AL	1	Family Practice	S	Paroxetine Hcl	Paroxetine Hcl	12	20	600	75.53			12	20	75.53	600	*
1699838334	Kurland	Alan	Norwood	MA	25	Neurology	S	Paroxetine Hcl	Paroxetine Hcl	23	25	750	237.36		*					*
1699838466	Alcala	Beth	Raleigh	NC	37	Nurse Practitioner	S	Paroxetine Hcl	Paroxetine Hcl	16	16	480	155.25		*					*
1699838771	Luther	Vera	Hemphill	TX	48	General Practice	S	Paroxetine Hcl	Paroxetine Hcl	28	40	1200	189.57		#					*
1699838920	Dormann	Jenna	Rapid City	SD	46	Physician Assistant	S	Paroxetine Hcl	Paroxetine Hcl	24	36	1080	252.2		*					*
1699839076	Scribner	Brenda	Easton	MD	24	Psychiatry	S	Paroxetine Hcl	Paroxetine Hcl	19	25	750	188.73			0	0	0	0	#
1699839498	Frey	Linda	Wheaton	MD	24	Psychiatry & Neurology	T	Paroxetine Hcl	Paroxetine Hcl	15	15	450	36.17		*					*
1699840314	Siddiqui	Waqar	Staten Island	NY	36	Psychiatry	S	Paroxetine Er	Paroxetine Hcl	12	12	360	899.88			0	0	0	0	#
1699840314	Siddiqui	Waqar	Staten Island	NY	36	Psychiatry	S	Paroxetine Hcl	Paroxetine Hcl	39	40	1200	322.92		*					*
1699840322	Balachandran	Sivanthan	Conway	SC	45	Nephrology	S	Paroxetine Hcl	Paroxetine Hcl	13	19	570	75.47		*					*
1699840728	Buttan	Vinay	Porterville	CA	6	Internal Medicine	S	Paroxetine Hcl	Paroxetine Hcl	76	104.7	3034	980.4			57	79.4	738.9	2335	*
1699841007	Stokes	John	Baltimore	MD	24	Internal Medicine	S	Paroxetine Hcl	Paroxetine Hcl	39	39.2	1176	395			28	28.2	335.62	846	*
1699841122	Green	Paul	Clemmons	NC	37	Physician Assistant	S	Paroxetine Hcl	Paroxetine Hcl	23	23	650	244.69			0	0	0	0	#
1699841387	Mciver	Peter	Kingston	MA	25	Family Practice	S	Paroxetine Hcl	Paroxetine Hcl	89	130.8	3898	713.13	13		89	130.8	713.13	3898		13
1699841411	Murphy	Jeremy	West Burlington	IA	19	Family Practice	S	Paroxetine Hcl	Paroxetine Hcl	27	70	2100	209.3		#					*
1699841809	Ogami	David	San Francisco	CA	6	Psychiatry	S	Paroxetine Hcl	Paroxetine Hcl	44	52	1556	347.84			27	27	238.34	806	*
1699842633	Malini	Iyengar	Bakersfield	CA	6	Psychiatry	S	Paroxetine Hcl	Paroxetine Hcl	27	27	694	202.38		*					*
1699842799	Jarmer	Shana	Wellington	KS	20	Family Practice	S	Paroxetine Hcl	Paroxetine Hcl	11	21	630	120.8			11	21	120.8	630	*
1699844043	Ghaznavi	Jahangir	Enid	OK	40	Psychiatry	S	Paroxetine Hcl	Paroxetine Hcl	15	23	690	110.7		*					*
1699844159	Hutto	Mark	Atlanta	GA	13	Psychiatry	S	Paroxetine Hcl	Paroxetine Hcl	57	93	2790	999.5			33	63	502.02	1890	*
1699844258	Digaetano	Dolores	Cordova	TN	47	Psychiatry	S	Paroxetine Er	Paroxetine Hcl	23	29	519	2128.71			23	29	2128.71	519	*
1699844258	Digaetano	Dolores	Cordova	TN	47	Psychiatry	S	Paroxetine Hcl	Paroxetine Hcl	84	110.7	3300	629.6	17	#					#
1699844621	Pardo	Francisco	San Diego	CA	6	Family Practice	S	Paroxetine Hcl	Paroxetine Hcl	44	47.4	1418	434.4		#					*
1699845172	Christenberry	Kyle	Gadsden	AL	1	Obstetrics & Gynecology	S	Paroxetine Hcl	Paroxetine Hcl	19	23	690	79.79			19	23	79.79	690	*
1699845388	Zafirides	Peter	Columbus	OH	39	Psychiatry	S	Paroxetine Hcl	Paroxetine Hcl	33	51	1530	514.57			21	39	320.41	1170	*
1699845396	Guthrie	Julie	Columbus	OH	39	Psychiatry	S	Paroxetine Hcl	Paroxetine Hcl	49	87	2610	610.75		#					*
1699845446	Bedi	Bharminder	Pinellas Park	FL	12	Psychiatry	S	Paroxetine Hcl	Paroxetine Hcl	56	66	1951	337.7	11		18	18	88.12	540	*
1699845644	Grivej	Violeta	Rochester Hills	MI	26	Internal Medicine	S	Paroxetine Hcl	Paroxetine Hcl	19	19	503	230.25			19	19	230.25	503	*
1699845867	Conaway	Earl	Cambridge	OH	39	Family Practice	S	Paroxetine Hcl	Paroxetine Hcl	52	100	3000	817.48			52	100	817.48	3000	*
1699846691	Murphy	Lawerence	Seattle	WA	53	Neurology	S	Paroxetine Hcl	Paroxetine Hcl	18	20	570	131.97			18	20	131.97	570	*
1699847053	Koppel	Walter	Towson	MD	24	Internal Medicine	S	Paroxetine Hcl	Paroxetine Hcl	13	19	570	157.27			13	19	157.27	570	*
1699847186	Benalfew	Yodit	Fairfax	VA	51	Internal Medicine	S	Paroxetine Hcl	Paroxetine Hcl	22	66	1980	253.08			22	66	253.08	1980	*
1699847202	Swade	Terrence	Lombard	IL	17	Internal Medicine	S	Paroxetine Hcl	Paroxetine Hcl	23	67	2010	523.01			23	67	523.01	2010	*
1699847616	Patel	Madhubala	Dalton	GA	13	Psychiatry	S	Paroxetine Hcl	Paroxetine Hcl	34	34	1000	160.31		*					*
1699847731	Lewis	Darren	Lake Oswego	OR	41	Family Practice	S	Paroxetine Hcl	Paroxetine Hcl	21	41	1230	207.14		*					*
1699848242	Zylis	Jennifer	Ocala	FL	12	Nurse Practitioner	S	Paroxetine Hcl	Paroxetine Hcl	20	36	1064	265.62		#					*
1699848648	Banker	Michael	Canon City	CO	8	Family Practice	S	Paroxetine Hcl	Paroxetine Hcl	35	39	1170	209.55			24	28	165.55	840	*
1699849166	Fowler	Kenneth	Lawrence	MA	25	Pediatric Medicine	S	Paroxetine Hcl	Paroxetine Hcl	37	67	2010	364.37			18	40	129.19	1200	*
1699849224	Munoz	William	Orlando	FL	12	Internal Medicine	S	Paroxetine Hcl	Paroxetine Hcl	17	17	483	212.27			17	17	212.27	483	*
1699849232	Kalan	Prakash	Orlando	FL	12	Internal Medicine	S	Paroxetine Hcl	Paroxetine Hcl	20	20	507	379.47		#					*
1699849505	Meusburger	Charles	Egg Harbor Township	NJ	34	Psychiatry	S	Paroxetine Hcl	Paroxetine Hcl	17	19	570	290.75		#					*
1699850610	Imlach	William	Olympia Fields	IL	17	Family Practice	S	Paroxetine Hcl	Paroxetine Hcl	13	37	1110	287.96			13	37	287.96	1110	*
1699851519	Poleck	Annemarie	Detroit	MI	26	Family Practice	S	Paroxetine Hcl	Paroxetine Hcl	14	16	480	122.48		#					*
1699851584	Khan	Aftab	Davenport	FL	12	Internal Medicine	S	Paroxetine Hcl	Paroxetine Hcl	88	164	4895	1424.36	23		76	138	891.78	4115	#
1699851634	Johnson	Mary	Canton	MS	28	Nurse Practitioner	S	Paroxetine Hcl	Paroxetine Hcl	18	18	540	162.39		#					*
1699851857	Amador	Pamela	Hialeah	FL	12	General Practice	S	Paroxetine Hcl	Paroxetine Hcl	169	187	5610	1105.07	25	#					#
1699852350	Moesswilde	Joanne	Belfast	ME	23	Nurse Practitioner	S	Paroxetine Hcl	Paroxetine Hcl	11	33	990	184.59			11	33	184.59	990	*
1699852939	Shreenivas	Bindiganavle	Chicago	IL	17	Internal Medicine	S	Paroxetine Hcl	Paroxetine Hcl	12	16	480	224.72			12	16	224.72	480	*
1699852970	Jacobs	Jana	Parker	CO	8	Family Practice	S	Paroxetine Hcl	Paroxetine Hcl	23	33	990	157.25			23	33	157.25	990	*
1699853093	Baxley	Robert	Spokane	WA	53	Psychiatry	S	Paroxetine Hcl	Paroxetine Hcl	13	39.3	1180	187.33		#					*
1699853515	Okunlola	Titus	Brooklyn	NY	36	Psychiatry	S	Paroxetine Hcl	Paroxetine Hcl	19	27	780	142.65		#					*
1699853622	Saraiya	Ankur	New York	NY	36	Neuropsychiatry	S	Paroxetine Hcl	Paroxetine Hcl	12	12	360	68.66			0	0	0	0	#
1699853754	Craig	Lisa	Walnut Creek	CA	6	Internal Medicine	S	Paroxetine Hcl	Paroxetine Hcl	14	46.3	1390	271.44		#					*
1699854059	Svinarich	Laura	Flint	MI	26	Physician Assistant	S	Paroxetine Hcl	Paroxetine Hcl	20	28	841	187.16		*					*
1699854091	Bookstein	Peter	New York	NY	36	Psychiatry	S	Paroxetine Hcl	Paroxetine Hcl	11	11	330	69.34			11	11	69.34	330	*
1699854349	Jain	Meenakshi	Redwood City	CA	6	Internal Medicine	S	Paroxetine Hcl	Paroxetine Hcl	15	17	510	147.27		#					*
1699855007	Collopy	Janet	Galesburg	IL	17	Nurse Practitioner	S	Paroxetine Hcl	Paroxetine Hcl	14	14	420	132.3			14	14	132.3	420	*
1699855080	Guerrero	Carlos	Lancaster	CA	6	Nurse Practitioner	S	Paroxetine Hcl	Paroxetine Hcl	50	60	1800	396.9	14		24	30	215.45	900	*
1699855353	Sparrow	Francis	Mt Gretna	PA	42	Psychiatry	S	Paroxetine Hcl	Paroxetine Hcl	21	21	630	114.06			0	0	0	0	#
1699855767	Baggett	Cheryl	Mount Vernon	IL	17	Physician Assistant	S	Paroxetine Hcl	Paroxetine Hcl	13	21	630	116.34			13	21	116.34	630	*
1699855841	Lizotte	Paul	Temecula	CA	6	Internal Medicine	S	Paroxetine Hcl	Paroxetine Hcl	14	34	1020	307.66			14	34	307.66	1020	*
1699855908	Silvernale	Troy	Grand Rapids	MI	26	Family Practice	S	Paroxetine Hcl	Paroxetine Hcl	34	34.2	877	334.88			34	34.2	334.88	877	*
1699856344	Williams	Stephen	Gooding	ID	16	Physician Assistant	S	Paroxetine Hcl	Paroxetine Hcl	27	33	990	192.58		#					*
1699856864	Andronescu	Luminita	Patton	CA	6	Internal Medicine	S	Paroxetine Hcl	Paroxetine Hcl	15	15.2	434	125.1			15	15.2	125.1	434	*
1699856989	Steffel-Heling	Rhonda	De Pere	WI	55	Family Practice	S	Paroxetine Hcl	Paroxetine Hcl	34	84	2520	722.12	11	#					*
1699857011	Medenilla	Rosenio	Manahawkin	NJ	34	Family Practice	S	Paroxetine Hcl	Paroxetine Hcl	110	208	6240	1360.1	23	#					#
1699857151	Patterson	Michael	Imperial	MO	29	Family Practice	S	Paroxetine Hcl	Paroxetine Hcl	52	90	2700	525.65	11		31	67	415.33	2010	*
1699857458	Grubb	William	New Brunswick	NJ	34	Anesthesiology	S	Paroxetine Hcl	Paroxetine Hcl	14	14	420	86.12		#					*
1699857748	Shook	Robin	Cadillac	MI	26	Nurse Practitioner	S	Paroxetine Hcl	Paroxetine Hcl	53	85	2550	810.68	11	#					*
1699857813	Manuel	Luckvin	San Diego	CA	6	Psychiatry	S	Paroxetine Hcl	Paroxetine Hcl	19	19	562	113.2			0	0	0	0	#
1699858183	Torrents	Carlos	Miami	FL	12	General Practice	S	Paroxetine Er	Paroxetine Hcl	11	11	330	1052.15			11	11	1052.15	330	*
1699858183	Torrents	Carlos	Miami	FL	12	General Practice	S	Paroxetine Hcl	Paroxetine Hcl	69	73	2150	630.35			69	73	630.35	2150	*
1699858209	Sosniak	Janusz	Elmira	NY	36	General Practice	S	Paroxetine Hcl	Paroxetine Hcl	18	40	1200	393.5		#					*
1699858225	Hoekstra	Katherine	Golden	CO	8	Internal Medicine	S	Paroxetine Hcl	Paroxetine Hcl	16	16.3	490	97.88		#					*
1699858258	Larussa	Randi	Rochester	NY	36	Physician Assistant	S	Paroxetine Er	Paroxetine Hcl	12	12	360	1734.05			12	12	1734.05	360	*
1699858316	Gollapudy	Radhika	Columbus	OH	39	Psychiatry	S	Paroxetine Hcl	Paroxetine Hcl	34	40	1052	217.03		*					*
1699858605	Thomson	Timothy	Thomasville	GA	13	Family Practice	S	Paroxetine Hcl	Paroxetine Hcl	69	108.1	3242	727.81	15		46	83.1	565.39	2492	#
1699859447	Quarrier	John	Troy	NY	36	Family Practice	S	Paroxetine Hcl	Paroxetine Hcl	25	41	1230	422.13		#					*
1699859660	Mcnally	Katherine	Petaluma	CA	6	Family Practice	S	Paroxetine Hcl	Paroxetine Hcl	13	43.3	1300	185.84		#					*
1699859777	Jablonski	Rita	Birmingham	AL	1	Nurse Practitioner	S	Paroxetine Hcl	Paroxetine Hcl	24	24	720	132.68			24	24	132.68	720	*
1699860809	Skinner	Mark	Delaware	OH	39	Nurse Practitioner	S	Paroxetine Hcl	Paroxetine Hcl	50	52	1560	483.09		*					*
1699861237	Petelis	Michael	Mineola	NY	36	Internal Medicine	S	Paroxetine Hcl	Paroxetine Hcl	13	19	570	293.63			13	19	293.63	570	*
1699861625	Rogers	Patricia	Daytona Beach	FL	12	Nurse Practitioner	S	Paroxetine Hcl	Paroxetine Hcl	75	96	2880	1082.03	29		32	46	585.88	1380	*
1699861658	Videtti	Nicholas	Ridgewood	NJ	34	Psychiatry	S	Paroxetine Hcl	Paroxetine Hcl	30	30	900	281.86			18	18	147.16	540	*
1699861682	Kacmar	Lawrence	Aurora	IL	17	Family Practice	S	Paroxetine Hcl	Paroxetine Hcl	18	26	780	143.9			18	26	143.9	780	*
1699862102	Rosenblit	Paul	Huntington Beach	CA	6	Internal Medicine	S	Paroxetine Hcl	Paroxetine Hcl	13	31.6	948	185.68			13	31.6	185.68	948	*
1699862169	Goldman	Elliot	Santa Monica	CA	6	Pulmonary Disease	S	Paroxetine Hcl	Paroxetine Hcl	15	15	356	112.72			0	0	0	0	#
1699862599	Kolmetz	Joshua	Crestview	FL	12	Internal Medicine	S	Paroxetine Hcl	Paroxetine Hcl	41	67	2010	402.32		#					*
1699863019	Trahan	James	Kansas City	MO	29	Psychiatry	S	Paroxetine Hcl	Paroxetine Hcl	20	52	1560	354.55			20	52	354.55	1560	*
1699863118	Barroso	Juan	Hialeah	FL	12	General Practice	S	Paroxetine Hcl	Paroxetine Hcl	129	164	4920	1510.66	22	#					#
1699863514	Phelps	Kathy	Paducah	KY	21	Nurse Practitioner	S	Paroxetine Hcl	Paroxetine Hcl	18	20	600	136		*					*
1699864611	Thompson Buum	Heather	Minneapolis	MN	27	Internal Medicine	S	Paroxetine Hcl	Paroxetine Hcl	27	51	1530	363.21		*					*
1699864868	Nguyen	Quynh	Terrell	TX	48	Psychiatry	S	Paroxetine Hcl	Paroxetine Hcl	22	22.5	674	93.97			0	0	0	0	#
1699865162	Johnson	Ruth	Mannford	OK	40	Physician Assistant	S	Paroxetine Hcl	Paroxetine Hcl	33	47	1410	330.38		*					*
1699865238	Lozano	Carlos	San Antonio	TX	48	Family Practice	S	Paroxetine Er	Paroxetine Hcl	19	19	570	1811.42			19	19	1811.42	570	*
1699865238	Lozano	Carlos	San Antonio	TX	48	Family Practice	S	Paroxetine Hcl	Paroxetine Hcl	94	136	4080	534.92	19		81	123	495.8	3690	#
1699865568	Vandenberg	Daniel	Harvey	IL	17	Internal Medicine	S	Paroxetine Hcl	Paroxetine Hcl	15	31	918	288.69			15	31	288.69	918	*
1699865618	Hui	Raymond	Middletown	NY	36	Family Practice	S	Paroxetine Hcl	Paroxetine Hcl	11	29	870	116.09			11	29	116.09	870	*
1699866160	Irwin	Terry	Columbus	OH	39	Internal Medicine	S	Paroxetine Hcl	Paroxetine Hcl	55	76.4	2293	521.31			32	52.7	262.93	1580	*
1699867390	Li	Yongxin	Orangeburg	SC	45	Internal Medicine	S	Paroxetine Cr	Paroxetine Hcl	11	11	330	1260.55			11	11	1260.55	330	*
1699867390	Li	Yongxin	Orangeburg	SC	45	Internal Medicine	S	Paroxetine Hcl	Paroxetine Hcl	74	115	3424	1083.48	14	#					#
1699867507	Delgado Moura	Janitza	Ponce	PR	72	Internal Medicine	S	Paroxetine Hcl	Paroxetine Hcl	11	13	380	92.23		*					*
1699868174	Cusumano	Stephen	Seaford	NY	36	Internal Medicine	S	Paroxetine Hcl	Paroxetine Hcl	55	127	3810	719.88	19		55	127	719.88	3810		19
1699868224	Han	Kyung	Los Angeles	CA	6	Internal Medicine	S	Paroxetine Hcl	Paroxetine Hcl	46	62.1	1845	382.66	11	#					*
1699868851	Crookston	Michael	Taylorsville	UT	49	Psychiatry	S	Paroxetine Hcl	Paroxetine Hcl	18	28	840	273.06		*					*
1699868885	Lyons	Kathleen	Green Bay	WI	55	Nurse Practitioner	S	Paroxetine Hcl	Paroxetine Hcl	54	76.6	2297	501.95	12		26	48.1	301.86	1442	*
1699869321	Ballard-Montgomery	Karen	Woodstock	AL	1	Family Practice	S	Paroxetine Hcl	Paroxetine Hcl	16	24	720	126.55		*					*
1699869701	Stringfield	Judith	Waynesville	NC	37	Family Practice	S	Paroxetine Hcl	Paroxetine Hcl	98	192	5760	995.06	22		85	175	944.95	5250	#
1699869909	Lentine	Nancy	Little Falls	NJ	34	Family Practice	S	Paroxetine Hcl	Paroxetine Hcl	12	30	900	176.04			12	30	176.04	900	*
1699870444	Lybrand	Janice	Philadelphia	PA	42	Psychiatry	S	Paroxetine Hcl	Paroxetine Hcl	61	61.4	1803	584.34	11		14	14.4	125.11	408	*
1699871103	Ahmed	Shoaib	Binghamton	NY	36	Internal Medicine	S	Paroxetine Hcl	Paroxetine Hcl	24	70	2100	574.54		#					*
1699871368	Schantzen	Gayle	Payette	ID	16	Family Practice	S	Paroxetine Hcl	Paroxetine Hcl	36	36.4	954	405.46			36	36.4	405.46	954	*
1699871657	Hurst	Elizabeth	Columbus	OH	39	Psychiatry	S	Paroxetine Hcl	Paroxetine Hcl	12	12	329	78.38			0	0	0	0	#
1699871707	Swope	David	Canton	OH	39	Psychiatry	S	Paroxetine Hcl	Paroxetine Hcl	27	27	804	410.02		*					*
1699872762	Price	Kemi	Los Angeles	CA	6	Family Practice	S	Paroxetine Hcl	Paroxetine Hcl	64	82	2460	526.7	15		46	62	398.64	1860	*
1699873257	Rucker	Crystal	Grafton	WV	54	Physician Assistant	S	Paroxetine Hcl	Paroxetine Hcl	23	23	690	91.04			12	12	60	360	*
1699873463	Sultan	Wamiq	Salem	NJ	34	Internal Medicine	S	Paroxetine Hcl	Paroxetine Hcl	70	70	1783	741.53			28	28	390.38	758	*
1699873950	Rivera	Maralexis	San Juan	PR	72	Psychiatry	S	Paroxetine Er	Paroxetine Hcl	11	11	330	1366.09			0	0	0	0	#
1699873992	Mandel	William	Captain Cook	HI	15	General Practice	S	Paroxetine Hcl	Paroxetine Hcl	23	33	990	413.17		*					*
1699874461	Brunt	Joseph	Binghamton	NY	36	Physician Assistant	S	Paroxetine Hcl	Paroxetine Hcl	20	30	877	185.31		*					*
1699874495	Jeffcoat	Lydia	Newburyport	MA	25	Internal Medicine	S	Paroxetine Hcl	Paroxetine Hcl	25	54.8	1645	425.72		#					*
1699874735	Fox	Catherine	Springfield	IL	17	Psychiatry	S	Paroxetine Hcl	Paroxetine Hcl	21	35	1050	183.43		#					*
1699875161	Adams	John	Norfolk	MA	25	Internal Medicine	S	Paroxetine Hcl	Paroxetine Hcl	20	28	840	114.34		#					*
1699875336	Jackson	Vadean	San Antonio	TX	48	Family Practice	S	Paroxetine Hcl	Paroxetine Hcl	15	31	930	192.07		*					*
1699876300	Reynolds	Kim	Greenville	NC	37	Psychiatry	S	Paroxetine Hcl	Paroxetine Hcl	23	23.2	686	114.99			12	12	52	360	*
1699876771	Morita	Naomi	Waipahu	HI	15	Internal Medicine	S	Paroxetine Hcl	Paroxetine Hcl	12	12	360	132.76			0	0	0	0	#
1699876862	Altamirano	Alfredo	Tucson	AZ	4	Physician Assistant	S	Paroxetine Hcl	Paroxetine Hcl	39	52.8	1564	237.39			26	39.8	167.2	1174	*
1699876912	Nalty	Deborah	Monroe	WA	53	Family Practice	S	Paroxetine Hcl	Paroxetine Hcl	23	59	1770	560.98		#					*
1699876987	Starr	Jeremy	Kemmerer	WY	56	Family Practice	S	Paroxetine Hcl	Paroxetine Hcl	22	34.2	1025	291.99			22	34.2	291.99	1025	*
1699878017	Gonzalez-Berdecia	Carlos	Ponce	PR	72	General Practice	S	Paroxetine Hcl	Paroxetine Hcl	18	18	540	128.49			18	18	128.49	540	*
1699878553	Lee	James	Glendale	CA	6	Internal Medicine	S	Paroxetine Hcl	Paroxetine Hcl	28	28.1	807	111.46		#					*
1699878827	Bernstein	Robert	Pittsburgh	PA	42	Internal Medicine	S	Paroxetine Hcl	Paroxetine Hcl	36	42	1240	323.49		#					*
1699878900	Cairo	Kathy	Northridge	CA	6	Family Practice	S	Paroxetine Hcl	Paroxetine Hcl	14	20	563	105.46		*					*
1699879072	Colbert	Dana	Coeur D Alene	ID	16	Family Practice	S	Paroxetine Hcl	Paroxetine Hcl	11	11	330	100.98			11	11	100.98	330	*
1699879924	Powell	Timothy	Greenville	NC	37	Internal Medicine	S	Paroxetine Hcl	Paroxetine Hcl	22	38	1140	254.52			0	0	0	0	#
1699880153	Gurnani	Parmanand	Inverness	FL	12	Psychiatry	S	Paroxetine Hcl	Paroxetine Hcl	109	189	5658	2029.41	21		46	80	527.94	2388	*
1699880237	Poonati	Apparao	Rome	NY	36	Cardiology	S	Paroxetine Cr	Paroxetine Hcl	11	11	330	614.39			11	11	614.39	330	*
1699880237	Poonati	Apparao	Rome	NY	36	Cardiology	S	Paroxetine Hcl	Paroxetine Hcl	32	63.5	1905	367.77		#					*
1699880344	Sears	Virgil	Gainesville	TX	48	Family Practice	S	Paroxetine Hcl	Paroxetine Hcl	128	178	4516	1285.65	18		117	163	1200.18	4066	#
1699880369	Grosbach	Norman	Gilbert	AZ	4	Family Practice	S	Paroxetine Hcl	Paroxetine Hcl	29	37	1084	200.59			17	23	108.39	664	*
1699880534	Brown	Charles	Memphis	TN	47	Internal Medicine	S	Paroxetine Hcl	Paroxetine Hcl	20	40	1200	308.59			20	40	308.59	1200	*
1699880708	Newsom	Marcia	Verona	NY	36	Family Practice	S	Paroxetine Hcl	Paroxetine Hcl	100	200	6000	1047.57	21		88	186	986.97	5580	#
1699881136	Sledge	Charles	Houston	TX	48	Internal Medicine	S	Paroxetine Hcl	Paroxetine Hcl	13	13	390	92.26			13	13	92.26	390	*
1699881151	Silva	John	Salinas	CA	6	Family Practice	S	Paroxetine Hcl	Paroxetine Hcl	23	27	810	181.78		#					*
1699881177	Townley	Theresa	Omaha	NE	31	Internal Medicine	S	Paroxetine Hcl	Paroxetine Hcl	12	18	540	69.98		*					*
1699881227	Maurer	Greg	Urbana	IL	17	Urology	S	Paroxetine Hcl	Paroxetine Hcl	11	11	330	55			0	0	0	0	#
1699881359	Mallon	Michaela	Tampa	FL	12	Family Practice	S	Paroxetine Hcl	Paroxetine Hcl	22	26	753	146.11		*					*
1699881425	Wagner	Jill	Brown Deer	WI	55	Family Practice	S	Paroxetine Hcl	Paroxetine Hcl	12	18	523	137.43			12	18	137.43	523	*
1699881896	Rubin	Kenneth	Long Branch	NJ	34	Psychiatry	S	Paroxetine Hcl	Paroxetine Hcl	32	48	1440	263.71		*					*
1699882001	Davis	Stephen	Wadena	MN	27	Family Practice	S	Paroxetine Hcl	Paroxetine Hcl	18	50	1500	201.77			18	50	201.77	1500	*
1699882126	Zylanoff	Phillipa	Marlette	MI	26	Psychiatry	S	Paroxetine Hcl	Paroxetine Hcl	42	46	1375	269.9			12	16	117.54	480	*
1699882365	Heredia-Martinez	Hector	Chula Vista	CA	6	Internal Medicine	S	Paroxetine Hcl	Paroxetine Hcl	221	505	15119	2796.53	75		210	488	2737.89	14609	#
1699882423	Blatt	Marshal	Monterey	CA	6	Psychiatry	S	Paroxetine Hcl	Paroxetine Hcl	19	25	750	90.46		#					*
1699882605	Groat	Ronald	Edina	MN	27	Psychiatry	S	Paroxetine Hcl	Paroxetine Hcl	38	88.8	2664	1126.73		#					*
1699882738	Jariwala	Hasmukh	Pell City	AL	1	Internal Medicine	S	Paroxetine Hcl	Paroxetine Hcl	34	65	1950	223.74			11	17	43.88	510	*
1699882779	Sabounjian	George	Glendale	CA	6	Psychiatry	S	Paroxetine Hcl	Paroxetine Hcl	20	20.3	608	294.17		#					*
1699883082	Mansoor	Imad	Bloomfield Hills	MI	26	Internal Medicine	S	Paroxetine Hcl	Paroxetine Hcl	29	80	2400	301.34		#					*
1699883157	Apodaca	Leonel	Coalinga	CA	6	Internal Medicine	S	Paroxetine Hcl	Paroxetine Hcl	115	159	4768	1591.29	23		91	133	1262.39	3988	#
1699883280	Mcdermott	Patrick	Sandy	UT	49	Internal Medicine	S	Paroxetine Hcl	Paroxetine Hcl	27	63	1890	579.53			27	63	579.53	1890	*
1699883447	Christenson	Mark	Fruitland	ID	16	Internal Medicine	S	Paroxetine Hcl	Paroxetine Hcl	48	110.2	3287	808.41	11		48	110.2	808.41	3287		11
1699883587	Schoonover	Carol	Columbia Heights	MN	27	Internal Medicine	S	Paroxetine Hcl	Paroxetine Hcl	58	149	4470	1084.22	16		58	149	1084.22	4470		16
1699883736	Glasman	Ann	Randolph	MA	25	Internal Medicine	S	Paroxetine Hcl	Paroxetine Hcl	38	54	1620	200.8		#					*
1699883868	Krock	Kenneth	Canton	IL	17	Internal Medicine	S	Paroxetine Hcl	Paroxetine Hcl	204	292	8734	1984.79	31		174	254	1672.69	7620	#
1699883918	Socolof	Roslyn	Glens Falls	NY	36	Family Practice	S	Paroxetine Hcl	Paroxetine Hcl	31	31	730	326.09			31	31	326.09	730	*
1699883975	Andersen	Niels	Marshfield	WI	55	Family Practice	S	Paroxetine Hcl	Paroxetine Hcl	35	75.1	2250	343.39			23	62.8	200.51	1885	*
1699884437	Khade	Ushakiran	Alameda	CA	6	General Practice	S	Paroxetine Hcl	Paroxetine Hcl	17	17.1	448	135.55		*					*
1699884676	Richardson	Ladonna	Birmingham	AL	1	Internal Medicine	S	Paroxetine Hcl	Paroxetine Hcl	15	35	1050	269.93			15	35	269.93	1050	*
1699884742	Price	Linda	Bryan	TX	48	Internal Medicine	S	Paroxetine Hcl	Paroxetine Hcl	12	20	600	175.98			12	20	175.98	600	*
1699885178	Cartier	Mark	York	ME	23	Family Practice	S	Paroxetine Hcl	Paroxetine Hcl	60	86	2543	775.56			33	51	210.68	1493	*
1699885475	Abrahamson	Heather	Wofford Heights	CA	6	Family Practice	S	Paroxetine Hcl	Paroxetine Hcl	39	73	2190	338.55		#					*
1699885913	Passarelli	Francesco	Richmond Hill	NY	36	Internal Medicine	S	Paroxetine Hcl	Paroxetine Hcl	35	38	1140	298.62		#					*
1699886036	Gerritz	Sarah	Guilford	CT	9	Family Practice	S	Paroxetine Hcl	Paroxetine Hcl	24	40	1200	346.76			24	40	346.76	1200	*
1699886127	Winston	David	Ann Arbor	MI	26	Internal Medicine	S	Paroxetine Hcl	Paroxetine Hcl	31	67.2	2014	475			31	67.2	475	2014	*
1699886135	Amadi	Augustina Chidma	Detroit	MI	26	Nurse Practitioner	S	Paroxetine Hcl	Paroxetine Hcl	83	83	2490	699.27	13	*					*
1699886176	James	Stephen	Gulfport	MS	28	Psychiatry	S	Paroxetine Hcl	Paroxetine Hcl	16	48	1440	297.08		#					*
1699886200	Droubay	Peter	Davis	CA	6	Internal Medicine	S	Paroxetine Hcl	Paroxetine Hcl	76	98.5	2849	1179.79	15	#					#
1699886309	Gunby	Mark	Saint Louis	MO	29	Internal Medicine	S	Paroxetine Hcl	Paroxetine Hcl	51	95	2702	712.2			51	95	712.2	2702	*
1699886465	Nyer	Kenneth	Bronx	NY	36	Internal Medicine	S	Paroxetine Hcl	Paroxetine Hcl	28	66	1964	673.58			28	66	673.58	1964	*
1699886804	Stallings	Rick	Duluth	GA	13	Psychiatry	S	Paroxetine Hcl	Paroxetine Hcl	28	77	2310	821.97			15	43	288.91	1290	*
1699886846	Dhar	Usha	Garden Grove	CA	6	Family Practice	S	Paroxetine Hcl	Paroxetine Hcl	14	24	720	196.66			14	24	196.66	720	*
1699886937	Lewis	Michael	Granite Falls	NC	37	Family Practice	S	Paroxetine Hcl	Paroxetine Hcl	29	61	1830	664.75			29	61	664.75	1830	*
1699887059	Dannewitz	Karen	Colorado Springs	CO	8	Certified Clinical Nurse Specialist	S	Paroxetine Hcl	Paroxetine Hcl	12	12	360	104.88			12	12	104.88	360	*
1699887125	Heinrich	Susan	South Haven	MI	26	Family Practice	S	Paroxetine Hcl	Paroxetine Hcl	41	85	2550	511.76			41	85	511.76	2550	*
1699887141	Pawloski	Cheryl	Biddeford	ME	23	Nurse Practitioner	S	Paroxetine Hcl	Paroxetine Hcl	15	15	450	133.6			0	0	0	0	#
1699887299	Nine-Montanez	Carlos	Slidell	LA	22	Internal Medicine	S	Paroxetine Hcl	Paroxetine Hcl	16	48	1440	241.37		#					*
1699887331	Tan	Sally	Oklahoma City	OK	40	Internal Medicine	S	Paroxetine Hcl	Paroxetine Hcl	17	27	810	91.42			17	27	91.42	810	*
1699887844	Shamie	Mohammad	Pasadena	CA	6	Psychiatry	S	Paroxetine Hcl	Paroxetine Hcl	16	18	540	96.92			16	18	96.92	540	*
1699887943	Vazquez	Eduardo	Westlake	OH	39	Psychiatry	S	Paroxetine Hcl	Paroxetine Hcl	46	50	1456	269.24	12		17	19	79.29	570	*
1699888453	Aebi	Lisa	Hillsboro	OR	41	Family Practice	S	Paroxetine Hcl	Paroxetine Hcl	20	58	1740	289.66			20	58	289.66	1740	*
1699889014	Heston	Timothy	Topeka	KS	20	Family Practice	S	Paroxetine Er	Paroxetine Hcl	22	22	634	3844.32		*					*
1699889014	Heston	Timothy	Topeka	KS	20	Family Practice	S	Paroxetine Hcl	Paroxetine Hcl	424	439.8	12086	4695.38	67		384	399.8	4224.73	10971	#
1699889220	Khanna	Askok	Winter Garden	FL	12	Internal Medicine	S	Paroxetine Hcl	Paroxetine Hcl	19	19	570	148.95		*					*
1699889261	Katz	Alexander	Salem	MA	25	Family Practice	S	Paroxetine Hcl	Paroxetine Hcl	23	23	690	180.29			23	23	180.29	690	*
1699889428	Razavipour	Nika	Wayne	WV	54	Psychiatry	S	Paroxetine Hcl	Paroxetine Hcl	101	101.1	3032	660.84	12		29	29	167.11	870	*
1699889949	Jackson	Susan	Utica	NY	36	Nurse Practitioner	S	Paroxetine Hcl	Paroxetine Hcl	38	38	1140	324.28	11	#					*
1699890095	Imperiale	Vera	Albany	NY	36	Nurse Practitioner	S	Paroxetine Hcl	Paroxetine Hcl	15	15	450	94.54		*					*
1699891432	Waldman	Richard	Atlanta	GA	13	Psychiatry	S	Paroxetine Hcl	Paroxetine Hcl	21	27	810	218.07		*					*
1699891614	Benjamin	Mathew	Mesa	AZ	4	Internal Medicine	S	Paroxetine Hcl	Paroxetine Hcl	39	57	1691	421.63	11		25	41	320.27	1211	*
1699892067	Golden	Lisa	San Francisco	CA	6	Family Practice	S	Paroxetine Hcl	Paroxetine Hcl	19	34	1020	155.95		*					*
1699892711	Weinstein	Esther	Albertson	NY	36	Psychiatry	S	Paroxetine Hcl	Paroxetine Hcl	75	86.3	2580	579.72	19		35	45.3	368.83	1360	*
1699893693	Bourdon	Heriberto	Villalba	PR	72	Internal Medicine	S	Paroxetine Hcl	Paroxetine Hcl	25	27	810	166.12			25	27	166.12	810	*
1699895128	Monteith	Jeffrey	Akron	OH	39	Internal Medicine	S	Paroxetine Hcl	Paroxetine Hcl	48	76	2252	528.97			32	56	289.92	1668	*
1699895441	Cherry	Scott	York	PA	42	Neurology	S	Paroxetine Hcl	Paroxetine Hcl	41	73	2190	467.98		*					*
1699896761	Gonzalez	Catherine	Boston	MA	25	Psychiatry	S	Paroxetine Hcl	Paroxetine Hcl	13	23	690	144.39		*					*
1699897488	Chrane	Selina	Austin	TX	48	Physician Assistant	S	Paroxetine Hcl	Paroxetine Hcl	11	19	570	117.01		*					*
1699897520	Lookabaugh	Cindy	Palm Beach	FL	12	Psychiatry & Neurology	T	Paroxetine Hcl	Paroxetine Hcl	16	23.1	685	145.5		*					*
1699897579	Isshak Ibrahim	Sherif	Winter Haven	FL	12	Nephrology	S	Paroxetine Hcl	Paroxetine Hcl	14	18	540	128.33			14	18	128.33	540	*
1699897728	Carey	Theadia	Livonia	MI	26	Psychiatry	S	Paroxetine Hcl	Paroxetine Hcl	50	50	1499	403.54			0	0	0	0	#
1699898932	Tran	Tien	Placerville	CA	6	Psychiatry	S	Paroxetine Hcl	Paroxetine Hcl	77	107	3168	1127.02	19		29	51	386.77	1530	*
1699901884	Arrieta-Zorro	Denys	Fresno	CA	6	Psychiatry	S	Paroxetine Hcl	Paroxetine Hcl	49	51	1530	357.17			0	0	0	0	#
1699902429	Sluck	Steven	Scranton	PA	42	Family Practice	S	Paroxetine Hcl	Paroxetine Hcl	37	41	1226	190.17			17	21	81.92	626	*
1699902635	Hogg	Rachel	Lancaster	PA	42	Family Practice	S	Paroxetine Hcl	Paroxetine Hcl	30	38	1140	144.6		#					*
1699903641	Smith	Richard	Tampa	FL	12	Psychiatry	S	Paroxetine Hcl	Paroxetine Hcl	45	47	1345	362.46	13	*					*
1699903690	Vodnala	Deepthi	Overland Park	KS	20	Cardiology	S	Paroxetine Hcl	Paroxetine Hcl	11	17	510	85.66			11	17	85.66	510	*
1699904086	Creger	Clark	Garden City	MI	26	Family Practice	S	Paroxetine Hcl	Paroxetine Hcl	19	31	855	152.76		#					*
1699904383	Stearman	Heather	Tacoma	WA	53	Family Practice	S	Paroxetine Hcl	Paroxetine Hcl	20	41	1230	497.54		*					*
1699905208	Blanco-Franco	Alejandro	Naples	FL	12	Internal Medicine	S	Paroxetine Hcl	Paroxetine Hcl	63	85	2513	602.74	11	#					*
1699905653	Shen	Yue	Leominster	MA	25	Internal Medicine	S	Paroxetine Hcl	Paroxetine Hcl	20	24	714	170.73		#					*
1699906305	Brooks	Kristin	Bend	OR	41	Nurse Practitioner	S	Paroxetine Hcl	Paroxetine Hcl	15	21	630	108.26			15	21	108.26	630	*
1699906719	Quiroz-Portella	Daniel	Pasco	WA	53	Internal Medicine	S	Paroxetine Hcl	Paroxetine Hcl	30	72.2	2167	508.42		#					*
1699907451	Taylor	Mary	Nashville	TN	47	Nurse Practitioner	S	Paroxetine Hcl	Paroxetine Hcl	15	31	930	107.52		*					*
1699907949	Rodriguez Michel	Francisco	Aguadilla	PR	72	General Practice	S	Paroxetine Hcl	Paroxetine Hcl	20	26	754	153.27		#					*
1699911834	Laubscher	Pamela	Tucson	AZ	4	Family Practice	S	Paroxetine Hcl	Paroxetine Hcl	15	37	1110	536.22		*					*
1699915819	Baumann	Danette	Canton	SD	46	Physician Assistant	S	Paroxetine Hcl	Paroxetine Hcl	13	17	510	61.38		*					*
1699921221	Didenko	Taras	Maywood	IL	17	Psychiatry	S	Paroxetine Hcl	Paroxetine Hcl	21	23	690	213.53			21	23	213.53	690	*
1699921817	Alamdew	Yisfalem	Parker	CO	8	Nephrology	S	Paroxetine Hcl	Paroxetine Hcl	13	13	390	47.9		*					*
1699923078	Bobbitt	Kalan	Southlake	TX	48	Family Practice	S	Paroxetine Hcl	Paroxetine Hcl	14	40	1200	283.14			14	40	283.14	1200	*
1699923102	Tactuk Romanenko	Nancy	Tuscaloosa	AL	1	Internal Medicine	S	Paroxetine Hcl	Paroxetine Hcl	40	75.9	2277	478.74			40	75.9	478.74	2277	*
1699923102	Tactuk Romanenko	Nancy	Tuscaloosa	AL	1	Internal Medicine	S	Pexeva	Paroxetine Mesylate	12	12	360	4264.74			12	12	4264.74	360	*
1699923169	Nurpeisov	Viktoria	Smyrna	GA	13	Emergency Medicine	S	Paroxetine Hcl	Paroxetine Hcl	13	17	461	284.75		*					*
1699923318	Harashevsky	Mark	San Diego	CA	6	Psychiatry	S	Paroxetine Hcl	Paroxetine Hcl	36	98.3	2950	1042.2	11		20	64	686.58	1920	*
1699925081	Conn	Victoria	Philadelphia	PA	42	Neuropsychiatry	S	Paroxetine Hcl	Paroxetine Hcl	28	28	840	219.97			0	0	0	0	#
1699926774	Sanchez	Yuri	Miami	FL	12	Internal Medicine	S	Paroxetine Hcl	Paroxetine Hcl	42	44	1320	285.42			29	31	240.1	930	*
1699927111	Spencer	Anne	Austin	TX	48	Family Practice	S	Paroxetine Hcl	Paroxetine Hcl	12	14	420	164.32		*					*
1699927681	Richards-Reynolds	Karen	Hampton	GA	13	Nurse Practitioner	S	Paroxetine Hcl	Paroxetine Hcl	14	42	1260	251.07			14	42	251.07	1260	*
1699928077	Strange	Nicholas	Petaluma	CA	6	Family Practice	S	Paroxetine Hcl	Paroxetine Hcl	21	27	810	136.43			21	27	136.43	810	*
1699929349	Wirt	Matthew	Verona	PA	42	Family Practice	S	Paroxetine Hcl	Paroxetine Hcl	12	14	389	101.53			12	14	101.53	389	*
1699930123	Samaniego	Eduardo	Newark	NJ	34	Family Practice	S	Paroxetine Hcl	Paroxetine Hcl	78	134	4005	692.59	26	#					#
1699930859	Austin	Ashley	Bristol	TN	47	Family Practice	S	Paroxetine Hcl	Paroxetine Hcl	121	121	1353	730.34	14		76	76	474.48	859	#
1699931097	Wahidi	Qais	Folsom	CA	6	Internal Medicine	S	Paroxetine Hcl	Paroxetine Hcl	15	26	780	181.9			15	26	181.9	780	*
1699931584	Sharif	Mushfeka	Yuba City	CA	6	Internal Medicine	S	Paroxetine Hcl	Paroxetine Hcl	19	27	810	318.03		#					*
1699931857	Seal	Latasha	Bean Station	TN	47	Nurse Practitioner	S	Paroxetine Hcl	Paroxetine Hcl	56	90	2700	724.03	12		38	72	629.11	2160	*
1699932020	Seurer	Joseph	Sioux Falls	SD	46	Family Practice	S	Paroxetine Hcl	Paroxetine Hcl	24	36	1080	266.88		#					*
1699935395	Sarker	Tushar	Darby	PA	42	Psychiatry	S	Paroxetine Hcl	Paroxetine Hcl	56	62	1844	585.34		*					*
1699935817	G-Amlak	Maaza	Skokie	IL	17	Student in an Organized Health Care Education/Training Program	T	Paroxetine Hcl	Paroxetine Hcl	60	72	2135	744.23	11		16	20	95.33	575	*
1699935940	Zeballos Zuniga	Paloma	Los Angeles	CA	6	Internal Medicine	T	Paroxetine Hcl	Paroxetine Hcl	23	23	690	207.07			23	23	207.07	690	*
1699935999	De Miguel	Maria	New York	NY	36	Internal Medicine	S	Paroxetine Hcl	Paroxetine Hcl	55	55	1650	163.83			30	30	100.72	900	*
1699936393	Koo	Kevin	Park Ridge	IL	17	Family Practice	S	Paroxetine Hcl	Paroxetine Hcl	15	27	657	203.46		#					*
1699937557	Jackson	Eliceia	Lucedale	MS	28	Family Practice	S	Paroxetine Hcl	Paroxetine Hcl	24	48	1440	423.4		#					*
1699938134	Wessel	Dusten	Newburgh	IN	18	Family Practice	S	Paroxetine Hcl	Paroxetine Hcl	28	72	2160	516.48		#					*
1699938159	Sherrill	Julia	Newland	NC	37	Family Practice	S	Paroxetine Hcl	Paroxetine Hcl	25	43	1290	316.44		*					*
1699938399	Zapata	Nora	Tamarac	FL	12	Physician Assistant	S	Paroxetine Hcl	Paroxetine Hcl	23	29	870	175.75		#					*
1699938456	Karimou	Issifi	Torrington	WY	56	Family Practice	S	Paroxetine Hcl	Paroxetine Hcl	21	29	852	151.74		#					*
1699938829	Williams	Megan	Winchester	VA	51	Family Practice	S	Paroxetine Hcl	Paroxetine Hcl	26	64	1894	302.13		#					*
1699939256	Pachikara	Abraham	Philadelphia	PA	42	Psychiatry	S	Paroxetine Hcl	Paroxetine Hcl	20	26.3	788	141.98		*					*
1699939538	Armbruster	Jamie	Council Bluffs	IA	19	Family Practice	S	Paroxetine Hcl	Paroxetine Hcl	67	96	2814	495.39	14		54	83	434.83	2424	#
1699940379	Chinthakindi	Ravi	Roseville	CA	6	Internal Medicine	S	Paroxetine Hcl	Paroxetine Hcl	18	24.2	657	184.15		#					*
1699940940	Fernaays	Matthew	Corfu	NY	36	Family Practice	S	Paroxetine Hcl	Paroxetine Hcl	53	79	2350	499.32	11		38	60	343.39	1780	*
1699941971	Gavilanes	Nycholle	Ronkonkoma	NY	36	Internal Medicine	S	Paroxetine Hcl	Paroxetine Hcl	15	29	870	344.73			15	29	344.73	870	*
1699943258	Nguyen	Thuy	Golden	CO	8	Nurse Practitioner	S	Paroxetine Hcl	Paroxetine Hcl	13	13	390	198.45			13	13	198.45	390	*
1699943357	Monfared	Amir	Los Angeles	CA	6	Obstetrics & Gynecology	S	Paroxetine Hcl	Paroxetine Hcl	29	44	1320	443.77			29	44	443.77	1320	*
1699943399	Pratt	Terry	Bolivar	MO	29	Nurse Practitioner	S	Paroxetine Hcl	Paroxetine Hcl	18	22	660	151.35			18	22	151.35	660	*
1699943845	Rushton	Michele	Klamath Falls	OR	41	Internal Medicine	S	Paroxetine Hcl	Paroxetine Hcl	18	52	1560	257.5		#					*
1699946376	Willis	Daniel	Templeton	CA	6	Family Practice	S	Paroxetine Hcl	Paroxetine Hcl	35	88.9	2667	521.49	12		17	40	211.91	1200	*
1699948331	Mamolen	Ellen	Yerington	NV	32	Nurse Practitioner	S	Paroxetine Hcl	Paroxetine Hcl	14	14	420	201.08		*					*
1699951871	Blatt	Richard	Gainesville	GA	13	Internal Medicine	S	Paroxetine Hcl	Paroxetine Hcl	45	77	2310	481.72			45	77	481.72	2310	*
1699952747	Ferrer-Cruz	Mimi	Miami	FL	12	Nurse Practitioner	S	Paroxetine Hcl	Paroxetine Hcl	18	18	471	131			18	18	131	471	*
1699953604	Gorelikova	Svetlana	Palmdale	CA	6	Family Practice	S	Paroxetine Hcl	Paroxetine Hcl	24	32	960	224.23		#					*
1699955377	Das	Kabir	Griffin	GA	13	Internal Medicine	S	Paroxetine Hcl	Paroxetine Hcl	66	92	2760	725.91	16		44	62	496.32	1860	#
1699957357	Hansen	Lawrence	Allen Park	MI	26	General Practice	S	Paroxetine Hcl	Paroxetine Hcl	30	54	1620	339.76			16	32	122.61	960	*
1699960005	Boros	William	Euclid	OH	39	Internal Medicine	S	Paroxetine Hcl	Paroxetine Hcl	18	36	1080	287.45		#					*
1699960369	Morris	Christopher	Portland	OR	41	Internal Medicine	S	Paroxetine Hcl	Paroxetine Hcl	51	51	1423	524.8	12		31	31	354.52	859	*
1699963884	Van Meter	Charles	Troy	NY	36	Psychiatry	S	Paroxetine Hcl	Paroxetine Hcl	116	136	4018	914.9	22		21	35	204.36	1004	*
1699964908	Jackson	Joy	North Hills	CA	6	Family Practice	S	Paroxetine Hcl	Paroxetine Hcl	11	36.7	1100	307.85			11	36.7	307.85	1100	*
1699966184	Carlson	Jeremy	Grand Rapids	MN	27	Family Practice	S	Paroxetine Hcl	Paroxetine Hcl	35	51	1112	311.2			35	51	311.2	1112	*
1699966291	Lee	Jason	Modesto	CA	6	Family Practice	S	Paroxetine Hcl	Paroxetine Hcl	31	49	1470	396.33		*					*
1699966531	Kearsley	Jennifer	Tualatin	OR	41	Internal Medicine	S	Paroxetine Hcl	Paroxetine Hcl	29	49	1470	271.96			29	49	271.96	1470	*
1699967232	Rashid	Shahzad	New York	NY	36	Neuropsychiatry	S	Paroxetine Hcl	Paroxetine Hcl	64	66	1815	490.78			20	20	148.78	552	*
1699967612	Decker	Miranda	Russellville	AL	1	Internal Medicine	S	Paroxetine Hcl	Paroxetine Hcl	19	29	870	275.45		#					*
1699967877	Bharwani	Sunil	Oakdale	LA	22	Family Practice	S	Paroxetine Hcl	Paroxetine Hcl	103	129	3870	582.03	13		64	84	382.99	2520	*
1699969949	Devaraju	Madhavi	Alpharetta	GA	13	Family Practice	S	Paroxetine Hcl	Paroxetine Hcl	17	20	600	115.22			17	20	115.22	600	*
1699971358	Aranda	Christina	Utica	NY	36	Family Practice	S	Paroxetine Hcl	Paroxetine Hcl	34	56	1657	389.24	12	#					*
1699971457	Bandi	Padmaja	Silver Spring	MD	24	Hospitalist	S	Paroxetine Hcl	Paroxetine Hcl	15	15	450	284.73			15	15	284.73	450	*
1699973024	Weinstein	Shannon	Walnut Hills	OH	39	Nurse Practitioner	S	Paroxetine Hcl	Paroxetine Hcl	70	88.5	2596	674.7	11		26	26	132.13	766	*
1699973073	Rohrs	Heather	Maumee	OH	39	Physician Assistant	S	Paroxetine Hcl	Paroxetine Hcl	24	24	704	151.52			24	24	151.52	704	*
1699973248	Caraos	Conrado	East Elmhurst	NY	36	Neuropsychiatry	S	Paroxetine Hcl	Paroxetine Hcl	20	20	504	99.44		*					*
1699973297	Dewing	Janne	Laguna Beach	CA	6	Internal Medicine	S	Paroxetine Hcl	Paroxetine Hcl	97	195	5822	1678.08	34	#					#
1699974402	Attiah	Nadir	Goldsboro	NC	37	Psychiatry	S	Paroxetine Hcl	Paroxetine Hcl	46	48.4	1377	491.26			11	13.2	114.32	393	*
1699974535	Conkling	Hillary	Laconia	NH	33	Internal Medicine	S	Paroxetine Hcl	Paroxetine Hcl	26	72	2144	537.35		#					*
1699975425	Eldred	Edward	Olive Branch	MS	28	Family Practice	S	Paroxetine Hcl	Paroxetine Hcl	22	40	1200	231.25		#					*
1699975490	Hayes	Amber	Sparks	NV	32	Family Practice	S	Paroxetine Hcl	Paroxetine Hcl	40	108	3240	572.22	13	#					#
1699975508	Burke	Lori	Mesa	AZ	4	Nurse Practitioner	S	Paroxetine Hcl	Paroxetine Hcl	22	34	1020	158.17		#					*
1699976159	Kim	Gene	San Francisco	CA	6	Internal Medicine	S	Paroxetine Hcl	Paroxetine Hcl	20	20	360	150.8			20	20	150.8	360	*
1699976415	Sampat	Unnati	El Centro	CA	6	Internal Medicine	S	Paroxetine Hcl	Paroxetine Hcl	65	149.3	4450	667.24	22	#					#
1699977314	Rudraraju	Chandrakala	Bakersfield	CA	6	Family Practice	S	Paroxetine Hcl	Paroxetine Hcl	20	36	1080	306.73		#					*
1699978163	Narayan	Raj	Pittsburgh	PA	42	Psychiatry	S	Paroxetine Hcl	Paroxetine Hcl	43	63	1890	504.78	12		27	47	414.75	1410	*
1699978601	Tuttle	Tamara	Gold Beach	OR	41	Physician Assistant	S	Paroxetine Hcl	Paroxetine Hcl	11	21	630	97.45			11	21	97.45	630	*
1699979310	Alburo	Robert	Iva	SC	45	Family Practice	S	Paroxetine Hcl	Paroxetine Hcl	21	51	1530	343.71			21	51	343.71	1530	*
1699980417	Sharma	Bina	Coppell	TX	48	Internal Medicine	S	Paroxetine Hcl	Paroxetine Hcl	18	22.2	665	316.78			18	22.2	316.78	665	*
1699981654	Harabor	Bianca	Sacramento	CA	6	Internal Medicine	S	Paroxetine Hcl	Paroxetine Hcl	16	22	660	281.15		*					*
1699981894	Davis	Ked	Magnolia	AR	5	Family Practice	S	Paroxetine Hcl	Paroxetine Hcl	34	42	1260	163.11			20	28	99.31	840	*
1699984062	Berg	Amanda	Aventura	FL	12	Internal Medicine	S	Paroxetine Hcl	Paroxetine Hcl	28	58	1727	459.41			28	58	459.41	1727	*
1699984518	Young	Christine	Ashland	VA	51	Internal Medicine	S	Paroxetine Hcl	Paroxetine Hcl	11	19	554	152.93		*					*
1699984823	Anderson	Teresa	Greensboro	NC	37	Nurse Practitioner	S	Paroxetine Hcl	Paroxetine Hcl	31	47	1410	305.56		#					*
1699984948	Combs	Brandon	Aurora	CO	8	Internal Medicine	S	Paroxetine Hcl	Paroxetine Hcl	15	43	1290	178.5			15	43	178.5	1290	*
1699987230	Jain	Sameer	Dixon	IL	17	Family Practice	S	Paroxetine Hcl	Paroxetine Hcl	18	36	1080	226.13		*					*
1699987628	Jacobs	Dale	Randolph	NJ	34	Psychologist, Clinical	S	Paroxetine Hcl	Paroxetine Hcl	16	32	960	384.79		#					*
1699988915	Coquia	Imnas	Roseville	CA	6	Psychiatry	S	Paroxetine Hcl	Paroxetine Hcl	26	75.7	2270	846.31		#					*
1699989640	Devers	Dustin	Paintsville	KY	21	Hospitalist	S	Paroxetine Hcl	Paroxetine Hcl	84	84	1775	910.65	12		73	73	736.81	1445	*
1699989731	Sipple	Daniel	Stillwater	MN	27	Physical Medicine and Rehabilitation	S	Paroxetine Hcl	Paroxetine Hcl	13	13	390	183.06			0	0	0	0	#
1700010972	Peerzade	Sharistha	Reynoldsburg	OH	39	Family Practice	S	Paroxetine Hcl	Paroxetine Hcl	17	29	870	188.61		#					*
1700014388	Burnham	Emily	Blue Ridge	GA	13	Internal Medicine	S	Paroxetine Hcl	Paroxetine Hcl	43	83	2490	443.92			31	71	379.06	2130	*
1700014651	Giri	Sukepma	Jacksonville	IL	17	Family Practice	S	Paroxetine Hcl	Paroxetine Hcl	12	12	360	65.33			12	12	65.33	360	*
1700015104	Kappler	Kathleen	Bristol	RI	44	Nurse Practitioner	S	Paroxetine Hcl	Paroxetine Hcl	12	12	360	99.98			12	12	99.98	360	*
1700015799	Berry	Kristen	Cleveland	TN	47	Nurse Practitioner	S	Paroxetine Hcl	Paroxetine Hcl	12	18	540	125.33		*					*
1700017167	Wong	Gay	Silverton	OR	41	Nurse Practitioner	S	Paroxetine Hcl	Paroxetine Hcl	12	20	600	107.9			12	20	107.9	600	*
1700018785	Gordineer	Ronald	Athens	OH	39	Psychiatry	S	Paroxetine Hcl	Paroxetine Hcl	14	14	335	148.34		*					*
1700019098	Bish	Rachel	Tucson	AZ	4	Nurse Practitioner	S	Paroxetine Hcl	Paroxetine Hcl	24	26	780	183.53		*					*
1700021805	Monga	Amit	Thousand Oaks	CA	6	Internal Medicine	S	Paroxetine Hcl	Paroxetine Hcl	16	18.1	529	156.47			16	18.1	156.47	529	*
1700021904	Holland	Rita	Fairfield	OH	39	Nurse Practitioner	S	Paroxetine Hcl	Paroxetine Hcl	11	19	570	89.85			11	19	89.85	570	*
1700022282	Mercado-Nazario	Katherine	Vega Alta	PR	72	Psychiatry & Neurology	T	Paroxetine Hcl	Paroxetine Hcl	63	65	1950	386.65	15		19	21	119.33	630	*
1700022803	Frazier	Rosalie	Port Townsend	WA	53	Nurse Practitioner	S	Paroxetine Hcl	Paroxetine Hcl	29	29	824	309.85			0	0	0	0	#
1700024411	Woike	Thomas	Gurnee	IL	17	Internal Medicine	S	Paroxetine Hcl	Paroxetine Hcl	21	43	1249	375.27		#					*
1700026069	Auyang	Elizabeth	Gahanna	OH	39	Family Practice	S	Paroxetine Hcl	Paroxetine Hcl	27	37.4	1121	321.02			27	37.4	321.02	1121	*
1700027307	Jordan	Ambrosha	Denver	NC	37	Nurse Practitioner	S	Paroxetine Hcl	Paroxetine Hcl	11	11	330	116.46			0	0	0	0	#
1700027877	Ferro	Diego	Stockton	CA	6	Internal Medicine	S	Paroxetine Hcl	Paroxetine Hcl	27	29	839	134.74		#					*
1700028792	Sachdeva	Meenakshi	Bakersfield	CA	6	Internal Medicine	S	Paroxetine Hcl	Paroxetine Hcl	32	32	930	336.09		#					*
1700029386	Debassige	Natalie	Albuquerque	NM	35	Family Practice	S	Paroxetine Hcl	Paroxetine Hcl	20	32	960	181.9		*					*
1700029493	Barfield	Lee	Nashville	TN	47	Internal Medicine	S	Paroxetine Hcl	Paroxetine Hcl	18	32	960	245.7		#					*
1700029774	Ault	Krista	Durango	CO	8	Family Practice	S	Paroxetine Hcl	Paroxetine Hcl	14	42	1260	178.73		#					*
1700030061	Vogt	Jennifer	Fernley	NV	32	Internal Medicine	S	Paroxetine Hcl	Paroxetine Hcl	11	31	930	154.45			11	31	154.45	930	*
1700031341	Rydel	Natalia	Newton	MA	25	Nurse Practitioner	S	Paroxetine Hcl	Paroxetine Hcl	25	27	810	258.93		*					*
1700031770	Iskhakov	Leonid	Brooklyn	NY	36	Physician Assistant	S	Paroxetine Hcl	Paroxetine Hcl	26	28	840	277.01			26	28	277.01	840	*
1700031911	Aran	Frank	Orlando	FL	12	Family Practice	S	Paroxetine Hcl	Paroxetine Hcl	16	24	720	183.71		*					*
1700032067	Bueza	Jesse	Herrin	IL	17	Physician Assistant	S	Paroxetine Hcl	Paroxetine Hcl	14	14	420	187.02			0	0	0	0	#
1700032299	Linn	Htet	Brooklyn	NY	36	Psychiatry	S	Paroxetine Er	Paroxetine Hcl	11	11	307	1184.59			11	11	1184.59	307	*
1700032299	Linn	Htet	Brooklyn	NY	36	Psychiatry	S	Paroxetine Hcl	Paroxetine Hcl	20	20	600	243.67			0	0	0	0	#
1700032448	Tinoco	Yubelkis	Stuart	FL	12	Family Practice	S	Paroxetine Hcl	Paroxetine Hcl	33	85	2550	458.99			33	85	458.99	2550	*
1700032646	Lanoue	Douglas	Onarga	IL	17	Family Practice	S	Paroxetine Hcl	Paroxetine Hcl	20	26	780	198.45		*					*
1700032794	Adam	Antoine	Yonkers	NY	36	Psychiatry	S	Paroxetine Hcl	Paroxetine Hcl	26	26	780	141.32		*					*
1700033677	Overholser	Annmarie	Newberg	OR	41	Family Practice	S	Paroxetine Hcl	Paroxetine Hcl	22	22	660	113.82			22	22	113.82	660	*
1700033685	Chutkay	Indrani	Bellefontaine	OH	39	Internal Medicine	S	Paroxetine Hcl	Paroxetine Hcl	27	63.9	1917	426.89		#					*
1700033883	Shaik-Abdul	Sameer-Tajudden	Salisbury	MD	24	Internal Medicine	S	Paroxetine Hcl	Paroxetine Hcl	37	37.1	869	368.18			25	25	185.55	568	*
1700034113	Biernot	Julia	Peoria	IL	17	Neurology	S	Paroxetine Hcl	Paroxetine Hcl	13	23	679	154.61			13	23	154.61	679	*
1700035722	Smith	Jennifer	Clinton	NY	36	Psychiatry	S	Paroxetine Hcl	Paroxetine Hcl	11	11	330	72.14			11	11	72.14	330	*
1700036241	Evangelista	Mark	Seaford	DE	10	Internal Medicine	S	Paroxetine Hcl	Paroxetine Hcl	49	119	3545	692.95	12	#					#
1700038700	Yost	Heather	Watsontown	PA	42	Physician Assistant	S	Paroxetine Hcl	Paroxetine Hcl	11	33	990	432.73		*					*
1700040565	Rosengren	Mark	Sequim	WA	53	Family Practice	S	Paroxetine Hcl	Paroxetine Hcl	23	31	930	199.94		*					*
1700041290	Latimer	Clarke	Atlanta	GA	13	Family Practice	S	Paroxetine Hcl	Paroxetine Hcl	30	74	2220	582.83			30	74	582.83	2220	*
1700041308	Davis	George	Gautier	MS	28	Psychiatry	S	Paroxetine Hcl	Paroxetine Hcl	28	28.3	849	146.39			0	0	0	0	#
1700042256	Cooper	Michele	New Orleans	LA	22	Internal Medicine	S	Paroxetine Hcl	Paroxetine Hcl	20	56	1680	211.24		#					*
1700044583	Rahkola	Sarah	Newberg	OR	41	Internal Medicine	S	Paroxetine Hcl	Paroxetine Hcl	19	45	1350	231.04		#					*
1700045408	Rajan	Rajani	Union City	CA	6	Psychiatry	S	Paroxetine Hcl	Paroxetine Hcl	21	56.7	1700	450.26			21	56.7	450.26	1700	*
1700045416	Osipchuk	Oleksandr	Lebanon	TN	47	Psychiatry	S	Paroxetine Hcl	Paroxetine Hcl	20	24	720	97.12		*					*
1700045788	Macphee	Julie	Florissant	MO	29	Internal Medicine	S	Paroxetine Hcl	Paroxetine Hcl	61	177	5310	911.6	24	#					#
1700046596	Mitzel	Jerrod	Salem	OR	41	Family Practice	S	Paroxetine Hcl	Paroxetine Hcl	22	66	1980	376.75		#					*
1700046828	Schafer	Sarah	Wyoming	NY	36	Nurse Practitioner	S	Paroxetine Hcl	Paroxetine Hcl	29	45	1350	180.76			29	45	180.76	1350	*
1700046927	Stroklund	Rebecca	Alexandria	MN	27	Family Practice	S	Paroxetine Hcl	Paroxetine Hcl	26	40	1115	193.85			26	40	193.85	1115	*
1700048006	Leak	Morgan	Amarillo	TX	48	Internal Medicine	S	Paroxetine Hcl	Paroxetine Hcl	21	45	1333	317.6			21	45	317.6	1333	*
1700048378	Samant Pinnamaneni	Apurva	Northridge	CA	6	Family Practice	S	Paroxetine Hcl	Paroxetine Hcl	14	45.3	1360	322.5		*					*
1700048410	Fritzsche	Christopher	Wilmington	NC	37	Psychiatry	S	Paroxetine Hcl	Paroxetine Hcl	16	16	480	152.78		*					*
1700049004	Vitiello	Eugene	Norman	OK	40	Psychiatry	S	Paroxetine Hcl	Paroxetine Hcl	43	49	1376	285.88		*					*
1700049459	Gonzalez	Kasein	Anaheim	CA	6	Family Practice	S	Paroxetine Hcl	Paroxetine Hcl	37	69	2054	421.85		#					*
1700049772	Mcclure	Jeremiah	Macon	GA	13	Internal Medicine	S	Paroxetine Hcl	Paroxetine Hcl	36	68	2019	520.53		#					*
1700049905	Swanson	Jamie	Warminster	PA	42	Internal Medicine	S	Paroxetine Hcl	Paroxetine Hcl	14	14	367	127.12			14	14	127.12	367	*
1700050200	Brown	Laurence	Santa Rosa	CA	6	Nurse Practitioner	S	Paroxetine Hcl	Paroxetine Hcl	13	13	390	69.26			13	13	69.26	390	*
1700050275	Deno	Yohanna	Port Saint Lucie	FL	12	Internal Medicine	S	Paroxetine Hcl	Paroxetine Hcl	32	48	1425	468.73			32	48	468.73	1425	*
1700051133	Fuqua	Jason	Sulphur	LA	22	Family Practice	S	Paroxetine Hcl	Paroxetine Hcl	25	55	1650	292.71		*					*
1700052214	Shutt	Jessica	Sanford	FL	12	Certified Clinical Nurse Specialist	S	Paroxetine Hcl	Paroxetine Hcl	66	103	3090	1120.63	11		38	63	766.49	1890	*
1700052735	Macias	Angelica	Colville	WA	53	Family Practice	S	Paroxetine Hcl	Paroxetine Hcl	36	52	1560	383.44			24	38	311.56	1140	*
1700052776	Hoffman	Barry	Bryn Mawr	PA	42	Psychiatry	S	Paroxetine Hcl	Paroxetine Hcl	190	192.9	5599	1480.24	24		33	33	223.8	885	*
1700052933	Cardona	Erica	Jamaica	NY	36	Family Practice	S	Paroxetine Hcl	Paroxetine Hcl	11	21	630	136.6			11	21	136.6	630	*
1700053444	Hawks	Travis	Lockwood	MO	29	Emergency Medicine	S	Paroxetine Hcl	Paroxetine Hcl	51	67	1397	371.94		#					*
1700053451	Fillipon	Ryan	Spencer	MA	25	Internal Medicine	S	Paroxetine Hcl	Paroxetine Hcl	40	60	1800	257.07			40	60	257.07	1800	*
1700055621	Maldonado	Dennys	Janesville	WI	55	Sports Medicine	S	Paroxetine Hcl	Paroxetine Hcl	14	14	420	71.76			0	0	0	0	#
1700058435	Quanbeck	Ashley	Hardin	MT	30	Family Practice	S	Paroxetine Hcl	Paroxetine Hcl	17	21	630	213.51			17	21	213.51	630	*
1700059680	Tavakoly	Afshin	Brooklyn	NY	36	Internal Medicine	S	Paroxetine Hcl	Paroxetine Hcl	18	18	540	86.85			18	18	86.85	540	*
1700061181	Montgomery	Lorene	Albuquerque	NM	35	Internal Medicine	S	Paroxetine Hcl	Paroxetine Hcl	15	43	1290	245.61			15	43	245.61	1290	*
1700064839	Aggarwal	Meenakshi	Hillsboro	OR	41	Family Practice	S	Paroxetine Hcl	Paroxetine Hcl	11	14	420	89.75			11	14	89.75	420	*
1700066677	Dees	Daniel	Mobile	AL	1	Neurology	S	Paroxetine Hcl	Paroxetine Hcl	23	45	1334	280.39			23	45	280.39	1334	*
1700067337	Hernandez	Jaime	Pharr	TX	48	Internal Medicine	S	Paroxetine Hcl	Paroxetine Hcl	14	38	1140	122.92		#					*
1700067642	Hamm	Robert	Paris	TN	47	Psychiatry	S	Paroxetine Hcl	Paroxetine Hcl	17	18	540	257.41		*					*
1700067915	Shepherd	James	Nederland	TX	48	Internal Medicine	S	Paroxetine Hcl	Paroxetine Hcl	76	119	3570	541.91	13	#					#
1700068897	Ayub	Navid	Phoenix	AZ	4	Psychiatry	S	Paroxetine Hcl	Paroxetine Hcl	28	34	980	230.44			0	0	0	0	#
1700070067	Becklin	Brent	Rockford	MI	26	Pediatric Medicine	S	Paroxetine Hcl	Paroxetine Hcl	21	63	1890	477.5			21	63	477.5	1890	*
1700071479	Muranjan	Sunita	Kansas City	MO	29	Psychiatry	S	Paroxetine Hcl	Paroxetine Hcl	16	18	540	138.74		#					*
1700072287	Frankel	Ora	Louisville	KY	21	Psychiatry & Neurology	T	Paroxetine Hcl	Paroxetine Hcl	12	12.2	367	603.95			0	0	0	0	#
1700072683	Perez	Ibzan	Isabela	PR	72	Clinic/Center	T	Paroxetine Hcl	Paroxetine Hcl	159	159	4740	1073.12	21		42	42	265.51	1230	*
1700074432	Oneal	Henry	Tampa	FL	12	Internal Medicine	S	Paroxetine Hcl	Paroxetine Hcl	34	36	957	323.49			21	21	170.48	614	*
1700075249	Limmen	Maria	Clayton	NC	37	Nurse Practitioner	S	Paroxetine Hcl	Paroxetine Hcl	12	12	360	99.15			12	12	99.15	360	*
1700075496	Miron	Carrie	Glens Falls	NY	36	Physician Assistant	S	Paroxetine Hcl	Paroxetine Hcl	12	12	360	331.14			12	12	331.14	360	*
1700075892	Zona	Michael	Boulder	CO	8	Psychiatry & Neurology	T	Paroxetine Hcl	Paroxetine Hcl	21	31	930	163.68			21	31	163.68	930	*
1700076627	Michel	Denise	Tallahassee	FL	12	Psychiatry & Neurology	T	Paroxetine Hcl	Paroxetine Hcl	23	29.1	873	107.47			11	15	46.45	450	*
1700076874	Vorkpor	Sam	Manchester	KY	21	Emergency Medicine	S	Paroxetine Hcl	Paroxetine Hcl	86	86	2520	571.51	14		45	45	302.88	1290	*
1700080561	Cunningham	Elizabeth	Indianapolis	IN	18	Psychiatry	S	Paroxetine Er	Paroxetine Hcl	12	12	356	1435.62			0	0	0	0	#
1700080702	Malavade	Kishor	Brooklyn	NY	36	Psychiatry	S	Paroxetine Hcl	Paroxetine Hcl	12	12	360	61.36			0	0	0	0	#
1700082211	Christian	Garrison	Winter Haven	FL	12	Family Practice	S	Paroxetine Hcl	Paroxetine Hcl	86	173	5190	1304.52	19	#					#
1700083516	Wu	Illie	Garden Grove	CA	6	Family Practice	S	Paroxetine Hcl	Paroxetine Hcl	12	20	600	182.3			0	0	0	0	#
1700083797	Quinones	Marlon	San Antonio	TX	48	Psychiatry	S	Paroxetine Hcl	Paroxetine Hcl	32	42	1260	420.55	19	*					*
1700084480	Wellman	Tamara	Ashland	KY	21	Nurse Practitioner	S	Paroxetine Hcl	Paroxetine Hcl	140	179	5370	1137.53	22		120	153	1023.88	4590	#
1700084787	Dine	Melissa	Columbus	OH	39	Family Practice	S	Paroxetine Hcl	Paroxetine Hcl	26	78	2340	419.63			26	78	419.63	2340	*
1700084894	Heller	Mary	Mammoth Lakes	CA	6	Nurse Practitioner	S	Paroxetine Hcl	Paroxetine Hcl	36	45	1327	581.98		#					*
1700086014	Valentine	Courtney	Lucedale	MS	28	Family Practice	S	Paroxetine Hcl	Paroxetine Hcl	61	67	2006	525.92	11		45	49	379.56	1466	*
1700086220	Childers	Carol	Chicago	IL	17	Psychiatry & Neurology	T	Paroxetine Hcl	Paroxetine Hcl	28	29	827	184.88			0	0	0	0	#
1700086337	Trabanino	Rene	Los Angeles	CA	6	Family Practice	S	Paroxetine Hcl	Paroxetine Hcl	18	18	540	142.2		*					*
1700086469	Maddens	Michael	Troy	MI	26	Internal Medicine	S	Paroxetine Hcl	Paroxetine Hcl	13	19	570	111.81			13	19	111.81	570	*
1700086550	Bani Hani	Samer	Spokane	WA	53	Nephrology	S	Paroxetine Hcl	Paroxetine Hcl	14	14	420	55.14			0	0	0	0	#
1700086667	Jackson	Rozalie	Long Beach	CA	6	Internal Medicine	S	Paroxetine Hcl	Paroxetine Hcl	25	33	990	139.99		#					*
1700086741	Starks	Bradly	Lykens	PA	42	Family Practice	S	Paroxetine Hcl	Paroxetine Hcl	45	87	2610	516.46			17	45	160.14	1350	*
1700088127	Yeo	Tricia	Lafayette	CO	8	Internal Medicine	S	Paroxetine Hcl	Paroxetine Hcl	14	42	1260	356.67		*					*
1700088333	Karl	Angela	Fort Wayne	IN	18	Family Practice	S	Paroxetine Hcl	Paroxetine Hcl	25	65	1950	426.92		#					*
1700089356	Hanspal	Era	Albany	NY	36	Neurology	S	Paroxetine Hcl	Paroxetine Hcl	14	14	420	145			14	14	145	420	*
1700089539	Garner	Sarah	Des Moines	IA	19	Internal Medicine	S	Paroxetine Hcl	Paroxetine Hcl	24	72	2160	309.8			24	72	309.8	2160	*
1700089893	Ross	Samantha	Athens	AL	1	Family Practice	S	Paroxetine Hcl	Paroxetine Hcl	23	31	930	147.31			23	31	147.31	930	*
1700090529	Hunt	Scot	Laurinburg	NC	37	Physician Assistant	S	Paroxetine Hcl	Paroxetine Hcl	16	18	540	74.79			16	18	74.79	540	*
1700090826	Holt	Jeffrey	Fredericksburg	TX	48	Family Practice	S	Paroxetine Hcl	Paroxetine Hcl	20	30	884	143.88			20	30	143.88	884	*
1700091030	Caldwell	Jacqueline	Brunswick	ME	23	Family Practice	S	Paroxetine Hcl	Paroxetine Hcl	18	48	1434	196.46			18	48	196.46	1434	*
1700091998	Brody	Oren	Springfield	MA	25	Internal Medicine	T	Paroxetine Hcl	Paroxetine Hcl	25	27	763	181.61			13	15	71.75	427	*
1700092277	Kimball	Rita	Wappingers Falls	NY	36	Nurse Practitioner	S	Paroxetine Er	Paroxetine Hcl	16	16	316	1599.95			0	0	0	0	#
1700092277	Kimball	Rita	Wappingers Falls	NY	36	Nurse Practitioner	S	Paroxetine Hcl	Paroxetine Hcl	33	37	1110	329.94		#					*
1700092582	Braga	Raphael	Glen Oaks	NY	36	Psychiatry	S	Paroxetine Hcl	Paroxetine Hcl	19	19	570	220.44			0	0	0	0	#
1700092608	Wasil	Bushra	Merritt Island	FL	12	Family Practice	S	Paroxetine Hcl	Paroxetine Hcl	16	48	1440	470.75		*					*
1700094075	Fisicaro	Tamara	Blackwood	NJ	34	Internal Medicine	S	Paroxetine Hcl	Paroxetine Hcl	31	93	2790	548.6		#					*
1700097193	Bingham	Gina	London	KY	21	Internal Medicine	S	Paroxetine Hcl	Paroxetine Hcl	18	24	720	192.66		*					*
1700097268	Hatfield	Rodney	Opelousas	LA	22	Family Practice	S	Paroxetine Hcl	Paroxetine Hcl	28	34	1020	172.22		#					*
1700097532	Foster	Debra	Murfreesboro	TN	47	Physician Assistant	S	Paroxetine Hcl	Paroxetine Hcl	30	62	1860	346.09			18	50	110.08	1500	*
1700098845	Snider	Crystal	Kewanee	IL	17	Family Practice	S	Paroxetine Hcl	Paroxetine Hcl	19	19	570	96.71		#					*
1700099264	Mongold	Derek	Antioch	CA	6	Psychiatry	S	Paroxetine Hcl	Paroxetine Hcl	18	38.7	1142	245.21		*					*
1700099389	Anderson	Jane	Troy	VA	51	Nurse Practitioner	S	Paroxetine Hcl	Paroxetine Hcl	13	13	390	151.62			13	13	151.62	390	*
1700099819	Voinov	Anca	Casper	WY	56	Family Practice	S	Paroxetine Hcl	Paroxetine Hcl	16	38	1140	466.73			16	38	466.73	1140	*
1700101110	Bridges	Steven	Marion	VA	51	Family Practice	S	Paroxetine Hcl	Paroxetine Hcl	100	160	4800	1109.17	20		33	47	248.75	1410	*
1700102407	Lynch	Bridget	Portland	OR	41	Family Practice	S	Paroxetine Hcl	Paroxetine Hcl	68	160	4764	857.01	16		68	160	857.01	4764		16
1700103132	Fabela	Paul	Fort Worth	TX	48	Internal Medicine	S	Paroxetine Hcl	Paroxetine Hcl	23	51	1530	330.72		#					*
1700103512	Schnurbusch	Kimberly	Mount Olive	NC	37	Nurse Practitioner	S	Paroxetine Hcl	Paroxetine Hcl	14	18	540	310		#					*
1700104619	Lupisan	Kerwin Joel	Canton	OH	39	Family Practice	S	Paroxetine Hcl	Paroxetine Hcl	12	12	356	87.79			0	0	0	0	#
1700105194	Klein	Charles	Waycross	GA	13	Physician Assistant	S	Paroxetine Hcl	Paroxetine Hcl	17	17	510	76.17			0	0	0	0	#
1700105616	Rawner	Leon	Boca Raton	FL	12	General Practice	S	Paroxetine Hcl	Paroxetine Hcl	13	27	810	174.16		*					*
1700105624	Roberts	Charlecinth	Hartford	CT	9	Family Practice	S	Paroxetine Hcl	Paroxetine Hcl	29	29	870	151.48		*					*
1700106218	Burcham	Sara	Aztec	NM	35	Physician Assistant	S	Paroxetine Hcl	Paroxetine Hcl	15	19	570	168.97			15	19	168.97	570	*
1700106739	Waits	Shelley	Tuscaloosa	AL	1	Family Practice	S	Paroxetine Hcl	Paroxetine Hcl	13	33	990	167.24		*					*
1700107562	Reichert	Gregory	Morehead City	NC	37	Family Practice	S	Paroxetine Hcl	Paroxetine Hcl	54	74	2168	648.1		#					*
1700107851	Pogodina	Corina	Greenville	NC	37	Family Practice	S	Paroxetine Hcl	Paroxetine Hcl	52	68.3	2050	288.77		#					*
1700110921	Slattery	Stephen	Sandy	OR	41	Family Practice	S	Paroxetine Hcl	Paroxetine Hcl	12	16	480	126.86			12	16	126.86	480	*
1700111614	Gonzalez Samot	Glorimar	Lakeland	FL	12	General Practice	T	Paroxetine Hcl	Paroxetine Hcl	25	55	1650	373.31		#					*
1700113024	Mcgilligan	Becky	Cincinnati	OH	39	Internal Medicine	S	Paroxetine Hcl	Paroxetine Hcl	53	147	4410	872.78	18	#					#
1700117603	Harris	Kathleen	Woodville	TX	48	Nurse Practitioner	S	Paroxetine Hcl	Paroxetine Hcl	21	35	1050	181.55			21	35	181.55	1050	*
1700121258	Puhala	Margo	Du Bois	PA	42	Physician Assistant	S	Paroxetine Hcl	Paroxetine Hcl	18	18	125	71.27			18	18	71.27	125	*
1700123122	Viers	Henry	St. Charles	VA	51	Nurse Practitioner	S	Paroxetine Hcl	Paroxetine Hcl	39	57	1710	468.47		*					*
1700123973	Lisdahl	Amy	Superior	WI	55	Nurse Practitioner	S	Paroxetine Hcl	Paroxetine Hcl	13	13	390	137.02			0	0	0	0	#
1700124104	Schlimm	Ann	Erie	PA	42	Nurse Practitioner	S	Paroxetine Hcl	Paroxetine Hcl	19	31	930	155.67			19	31	155.67	930	*
1700124864	Eyring	Marilee	Casa Grande	AZ	4	Nurse Practitioner	S	Paroxetine Hcl	Paroxetine Hcl	40	75	2250	520.58			23	39	255.81	1170	*
1700127917	Ahmad	Mohsin	Norman	OK	40	Family Practice	S	Paroxetine Hcl	Paroxetine Hcl	12	32	960	180.03		*					*
1700128659	Camano-Selca	Larissa	Danbury	CT	9	Nurse Practitioner	S	Paroxetine Hcl	Paroxetine Hcl	25	37	1110	472.84		#					*
1700130705	Li	Yanyou	Alhambra	CA	6	Nurse Practitioner	S	Paroxetine Hcl	Paroxetine Hcl	22	24.5	735	203.85			22	24.5	203.85	735	*
1700132792	Webb	Mary	Vienna	GA	13	Nurse Practitioner	S	Paroxetine Hcl	Paroxetine Hcl	21	31	930	291.35			21	31	291.35	930	*
1700133048	Lai	Benjamin	Rochester	MN	27	Family Practice	S	Paroxetine Hcl	Paroxetine Hcl	18	18	540	105.65		#					*
1700133980	Stokes	Allison	Temple	TX	48	Physician Assistant	S	Paroxetine Hcl	Paroxetine Hcl	12	18	540	97.6			12	18	97.6	540	*
1700135860	Bartel	Rachelle	Topeka	KS	20	Nurse Practitioner	S	Paroxetine Hcl	Paroxetine Hcl	15	23.1	683	216.71			0	0	0	0	#
1700136108	Richardson	Jennifer	Kalamazoo	MI	26	Physician Assistant	S	Paroxetine Hcl	Paroxetine Hcl	43	43	903	285.83			0	0	0	0	#
1700136223	Matheny	Jenna	Melbourne	FL	12	Nurse Practitioner	S	Paroxetine Hcl	Paroxetine Hcl	28	52	1560	333.43			28	52	333.43	1560	*
1700140266	Roxas	Michael Oliver	Red Oak	IA	19	Internal Medicine	S	Paroxetine Hcl	Paroxetine Hcl	24	32	960	153.73			24	32	153.73	960	*
1700140431	Almassudi	Massud	Dearborn	MI	26	Internal Medicine	S	Paroxetine Hcl	Paroxetine Hcl	36	68.1	2043	420.06	12		19	43.1	212.42	1293	*
1700140456	Tribo	Jamie	Springfield	MO	29	Family Practice	S	Paroxetine Hcl	Paroxetine Hcl	23	29	870	173.46			23	29	173.46	870	*
1700142296	Albin	Tanna	Beech Grove	IN	18	Family Practice	S	Paroxetine Hcl	Paroxetine Hcl	17	27	790	168.72			17	27	168.72	790	*
1700142445	Ilori	Olufunmilayo	Union	NJ	34	Nurse Practitioner	S	Paroxetine Hcl	Paroxetine Hcl	41	49	1470	551.24			19	27	362.91	810	*
1700143039	Heeney	Tara	Portland	OR	41	Family Practice	S	Paroxetine Hcl	Paroxetine Hcl	25	41.3	1200	136.08			25	41.3	136.08	1200	*
1700143799	Dang	Julius	San Diego	CA	6	Family Practice	S	Paroxetine Hcl	Paroxetine Hcl	20	30	900	229.87		#					*
1700149143	Mieles	Orlando	Brandon	FL	12	General Practice	S	Paroxetine Hcl	Paroxetine Hcl	12	26	780	124.09		*					*
1700149150	Mudunuri	Swetha	Cameron Park	CA	6	Internal Medicine	S	Paroxetine Hcl	Paroxetine Hcl	11	33	990	245.39			11	33	245.39	990	*
1700149663	Azurin	Robert	South Gate	CA	6	Family Practice	S	Paroxetine Hcl	Paroxetine Hcl	22	66	1980	302.66	11	#					*
1700150216	Kasperczyk	Susan	Batavia	OH	39	Nurse Practitioner	S	Paroxetine Hcl	Paroxetine Hcl	20	26	780	274.95		#					*
1700151016	Palombo	David	Orange	TX	48	Family Practice	S	Paroxetine Hcl	Paroxetine Hcl	14	42	1260	378.46			14	42	378.46	1260	*
1700151099	Rabbi	Mahmudur	Culpeper	VA	51	Psychiatry	S	Paroxetine Hcl	Paroxetine Hcl	25	33	986	548.66		#					*
1700151396	Mccauley	Matthew	Woodville	AL	1	Nurse Practitioner	S	Paroxetine Hcl	Paroxetine Hcl	13	23	690	116.4		*					*
1700152014	Joseph	Nicholas	Southfield	MI	26	Internal Medicine	T	Paroxetine Hcl	Paroxetine Hcl	21	21	576	475.09			21	21	475.09	576	*
1700152980	Becker	Andrew	Johnson City	TN	47	Osteopathic Manipulative Medicine	S	Paroxetine Hcl	Paroxetine Hcl	38	68	2040	595.78	12		20	48	402.85	1440	*
1700154879	Patmon	Kirby	Chesterfield	VA	51	Nurse Practitioner	S	Paroxetine Hcl	Paroxetine Hcl	11	11	302	105.26		*					*
1700154929	Helgesen	Lori	Vincent	OH	39	Nurse Practitioner	S	Paroxetine Hcl	Paroxetine Hcl	13	29	870	110.47			13	29	110.47	870	*
1700155124	Baldwin	Juddson	Fort Defiance	AZ	4	Physician Assistant	S	Paroxetine Hcl	Paroxetine Hcl	21	21	630	61.83		*					*
1700155538	Underwood	Vanessa	Salem	OR	41	Nurse Practitioner	S	Paroxetine Hcl	Paroxetine Hcl	14	14	420	37.62		#					*
1700159886	Mosley	Janet	Gray	KY	21	Nurse Practitioner	S	Paroxetine Hcl	Paroxetine Hcl	47	47	1410	393.13			31	31	306.36	930	*
1700160231	Johnston	Melissa	Neosho	MO	29	Nurse Practitioner	S	Paroxetine Hcl	Paroxetine Hcl	15	29	870	171.54		*					*
1700160306	Hughes Carter	Della	Lansing	MI	26	Nurse Practitioner	S	Paroxetine Hcl	Paroxetine Hcl	11	11	330	53.55			0	0	0	0	#
1700163409	Paquette	Colleen	Massena	NY	36	Nurse Practitioner	S	Paroxetine Hcl	Paroxetine Hcl	19	23	690	178.43			19	23	178.43	690	*
1700164282	Persaud	Khamranie	Lake Havasu City	AZ	4	Internal Medicine	S	Paroxetine Hcl	Paroxetine Hcl	15	45	1350	232.29			15	45	232.29	1350	*
1700165099	Saini	Minky	Youngstown	OH	39	Internal Medicine	S	Paroxetine Hcl	Paroxetine Hcl	89	159	4751	1039.09	18		59	99	704.07	2970	#
1700165412	Brennan	Benjamin	Visalia	CA	6	Family Practice	S	Paroxetine Hcl	Paroxetine Hcl	13	39	1170	215.65			13	39	215.65	1170	*
1700165644	Wendekier	Joseph	Meadville	PA	42	Emergency Medicine	S	Paroxetine Hcl	Paroxetine Hcl	15	23	690	154.35		*					*
1700166675	Gillespie	Olivia	Clearwater	FL	12	Family Practice	S	Paroxetine Hcl	Paroxetine Hcl	15	39	1170	254.11		#					*
1700166717	Jones	Alexandra	Pineville	LA	22	Nurse Practitioner	S	Paroxetine Hcl	Paroxetine Hcl	22	28	840	137.4		*					*
1700168044	Pilkerton	Matthew	Mc Connellsburg	PA	42	Physician Assistant	S	Paroxetine Hcl	Paroxetine Hcl	12	12	360	69.98			12	12	69.98	360	*
1700168721	Sanchez	Brandon	Grand Junction	CO	8	Physician Assistant	S	Paroxetine Hcl	Paroxetine Hcl	15	21	610	121.55		*					*
1700171261	Razzak	Saman	Villa Rica	GA	13	Family Practice	S	Paroxetine Hcl	Paroxetine Hcl	42	64	1920	456.71			29	39	304.85	1170	*
1700171436	Lam	Christina	Coronado	CA	6	Nurse Practitioner	S	Paroxetine Hcl	Paroxetine Hcl	84	94	2759	798.96	12		26	28	267.77	840	*
1700171576	Oxnard	Alexandra	Malden	MA	25	Family Practice	S	Paroxetine Hcl	Paroxetine Hcl	14	14	393	92.05			0	0	0	0	#
1700171584	Buffaloe	Rodrine	Ware Shoals	SC	45	Family Practice	S	Paroxetine Hcl	Paroxetine Hcl	66	86	2558	551.96	13		41	57	427.18	1688	*
1700172426	Liedtke	Jennifer	Sweetwater	TX	48	Family Practice	S	Paroxetine Cr	Paroxetine Hcl	21	21	294	849.63			21	21	849.63	294	*
1700172426	Liedtke	Jennifer	Sweetwater	TX	48	Family Practice	S	Paroxetine Hcl	Paroxetine Hcl	28	36	1080	329.88			16	24	148.79	720	*
1700173218	Oltman	Jonas	Hermiston	OR	41	Family Practice	S	Paroxetine Hcl	Paroxetine Hcl	24	40.2	1146	398.43			24	40.2	398.43	1146	*
1700173226	Valdecantos	Margarita	Rolling Meadows	IL	17	Family Practice	S	Paroxetine Hcl	Paroxetine Hcl	27	35	722	305.08			27	35	305.08	722	*
1700173523	Perey	Jason	Fort Mill	SC	45	Family Practice	S	Paroxetine Hcl	Paroxetine Hcl	20	46	1380	276.24		#					*
1700173572	Sutton-Carnes	Tammy	Barbourville	KY	21	Nurse Practitioner	S	Paroxetine Hcl	Paroxetine Hcl	34	42	1228	285.79			12	20	153.63	600	*
1700174802	Baughman	Kristen	Sparks	NV	32	Nurse Practitioner	S	Paroxetine Hcl	Paroxetine Hcl	18	26	780	242.47		*					*
1700175643	Schall	Tobey	Devils Lake	ND	38	Nurse Practitioner	S	Paroxetine Hcl	Paroxetine Hcl	14	18	540	75.1		*					*
1700175718	Beck	Maureen	Houston	TX	48	Nurse Practitioner	S	Paroxetine Hcl	Paroxetine Hcl	15	42	1260	405.03			15	42	405.03	1260	*
1700175791	Lee	Jeanne	Burlingame	CA	6	Internal Medicine	S	Paroxetine Hcl	Paroxetine Hcl	16	32	960	310.24			16	32	310.24	960	*
1700175890	Adams	Scott	Kings Mountain	NC	37	Psychiatry	S	Paroxetine Hcl	Paroxetine Hcl	12	12	360	233.96			0	0	0	0	#
1700176831	Fedyk	Sarah	West Chester	OH	39	Internal Medicine	S	Paroxetine Hcl	Paroxetine Hcl	18	48	1440	281.8			18	48	281.8	1440	*
1700176864	Dick	Christopher	West Deptford	NJ	34	Nurse Practitioner	S	Paroxetine Hcl	Paroxetine Hcl	21	47	1410	393.65		*					*
1700177565	Montalvo	Maria	Kissimmee	FL	12	Internal Medicine	S	Paroxetine Hcl	Paroxetine Hcl	19	49	1470	580.06		#					*
1700179587	Roe	Danielle	Blairsville	PA	42	Family Practice	S	Paroxetine Hcl	Paroxetine Hcl	24	30	900	282.42		*					*
1700179744	Wolf	Spencer	Kettering	OH	39	Family Practice	S	Paroxetine Hcl	Paroxetine Hcl	22	38	1124	375.92			22	38	375.92	1124	*
1700180460	Marquez	Cecilia	El Paso	TX	48	Nurse Practitioner	S	Paroxetine Hcl	Paroxetine Hcl	12	28	840	135.52			12	28	135.52	840	*
1700180577	Mccarthy	Keren	Philadelphia	PA	42	Internal Medicine	S	Paroxetine Hcl	Paroxetine Hcl	16	32	960	448.16			16	32	448.16	960	*
1700182631	Montgomery	Miqueila	Spokane	WA	53	Nurse Practitioner	S	Paroxetine Hcl	Paroxetine Hcl	65	67.2	1917	920.48		*					*
1700182755	Golden	Billy	Evergreen	AL	1	Nurse Practitioner	S	Paroxetine Hcl	Paroxetine Hcl	37	43	1290	267.51			13	17	85.93	510	*
1700184348	Peters	Heather	Jefferson	NC	37	Nurse Practitioner	S	Paroxetine Hcl	Paroxetine Hcl	64	82	2460	877.99			64	82	877.99	2460	*
1700185519	Smith	Smitty	Covington	LA	22	Family Practice	S	Paroxetine Hcl	Paroxetine Hcl	15	31	924	172.14		#					*
1700185642	Powell	Joel	Decatur	AL	1	General Practice	S	Paroxetine Hcl	Paroxetine Hcl	16	16	480	61.27			16	16	61.27	480	*
1700186343	Braswell	Sandra	Somerset	KY	21	Nurse Practitioner	S	Paroxetine Hcl	Paroxetine Hcl	39	59	1770	343.13	11		26	46	299.62	1380	*
1700189479	Enslin	Lucus	Albuquerque	NM	35	Nurse Practitioner	S	Paroxetine Hcl	Paroxetine Hcl	35	40	1200	195.5			19	19	108.08	570	*
1700189834	Young	Peggy	Idaho Falls	ID	16	Nurse Practitioner	S	Paroxetine Hcl	Paroxetine Hcl	17	33	990	299.81			17	33	299.81	990	*
1700191582	Selina	Elena	Galloway	NJ	34	Internal Medicine	S	Paroxetine Hcl	Paroxetine Hcl	14	32	960	190.73		*					*
1700192150	Stockho	Pamalla	Lakewood	WA	53	Nurse Practitioner	S	Paroxetine Hcl	Paroxetine Hcl	19	39	1170	256.37		#					*
1700196086	Cody	Megan	Albany	NY	36	Physician Assistant	S	Paroxetine Hcl	Paroxetine Hcl	23	25	750	247.79		#					*
1700197761	Vaughan	Leigh	Southport	NC	37	Family Practice	S	Paroxetine Hcl	Paroxetine Hcl	32	96	2880	673.04		#					*
1700198520	Krajec	Emily	Princeton	IN	18	Family Practice	S	Paroxetine Hcl	Paroxetine Hcl	40	46	1380	316.5		#					*
1700198660	Osayomore	Amadin	Wadena	MN	27	Family Practice	S	Paroxetine Hcl	Paroxetine Hcl	27	27	366	147.38			27	27	147.38	366	*
1700199213	Suppa	Frank	Far Rockaway	NY	36	Family Practice	S	Paroxetine Hcl	Paroxetine Hcl	12	18	538	172.12		*					*
1700200763	Menard	Clarissa	Baldwin Park	CA	6	General Practice	S	Paroxetine Hcl	Paroxetine Hcl	23	39	1158	405.45			23	39	405.45	1158	*
1700202959	Gradel	Jennifer	Marthasville	MO	29	Nurse Practitioner	S	Paroxetine Hcl	Paroxetine Hcl	13	23	690	87.76			13	23	87.76	690	*
1700204781	Kanipe	Natasha	Kingsport	TN	47	Nurse Practitioner	S	Paroxetine Hcl	Paroxetine Hcl	22	39.6	1189	324.03		#					*
1700211646	Hughes	Jennifer	Columbus	OH	39	Nurse Practitioner	S	Paroxetine Hcl	Paroxetine Hcl	12	12	331	65.32		*					*
1700213436	Fisher	Lora	Coal City	WV	54	Nurse Practitioner	S	Paroxetine Hcl	Paroxetine Hcl	11	17	510	124.75		*					*
1700213774	Mcwhirt	Leanne	Muskogee	OK	40	Nurse Practitioner	S	Paroxetine Hcl	Paroxetine Hcl	18	26	780	141.22		*					*
1700216108	Dykstra	Jennifer	Kalamazoo	MI	26	Nurse Practitioner	S	Paroxetine Hcl	Paroxetine Hcl	11	21	630	125.73			11	21	125.73	630	*
1700219102	Melvin	Samantha	Ashland	KY	21	Nurse Practitioner	S	Paroxetine Hcl	Paroxetine Hcl	15	31	930	167.53		#					*
1700221835	Smallwood	Christopher	Marion	OH	39	Family Practice	S	Paroxetine Hcl	Paroxetine Hcl	40	78	2340	464.67			19	55	349.26	1650	*
1700222189	Hightower	Gregory	Bartlesville	OK	40	Family Practice	S	Paroxetine Hcl	Paroxetine Hcl	19	27	810	216.87		#					*
1700222379	Mcvay	Shane	Hodge	LA	22	Nurse Practitioner	S	Paroxetine Hcl	Paroxetine Hcl	24	30	900	260.98		#					*
1700222817	Lerner	Daniel	East Granby	CT	9	Family Practice	S	Paroxetine Hcl	Paroxetine Hcl	17	43	1290	380.76			17	43	380.76	1290	*
1700223195	Williams	Heather	Jacksonville	FL	12	Family Practice	S	Paroxetine Hcl	Paroxetine Hcl	17	41	1206	199.75		#					*
1700223971	Chan	Aubrey	Iowa City	IA	19	Psychiatry & Neurology	T	Paroxetine Hcl	Paroxetine Hcl	14	14	413	95.14			14	14	95.14	413	*
1700224896	Garcia	Rafael	South Miami	FL	12	Psychiatry & Neurology	T	Paroxetine Hcl	Paroxetine Hcl	52	60	1800	363.41	23		18	21	152.84	630	*
1700225042	Bradshaw	Samuel	Greensboro	NC	37	Family Practice	S	Paroxetine Hcl	Paroxetine Hcl	12	18	540	80.99		*					*
1700225679	Nielson	Michael	Monticello	UT	49	Osteopathic Manipulative Medicine	S	Paroxetine Hcl	Paroxetine Hcl	12	12	360	76.8			12	12	76.8	360	*
1700226131	O'dell	Kelly	Urbana	IL	17	Family Practice	S	Paroxetine Hcl	Paroxetine Hcl	30	60	1771	330.53		#					*
1700227147	Corder	James	Stearns	KY	21	Nurse Practitioner	S	Paroxetine Hcl	Paroxetine Hcl	35	37	1110	288.75			13	15	81.85	450	*
1700227865	Marinan	Ursala	Ashwaubenon	WI	55	Nurse Practitioner	S	Paroxetine Hcl	Paroxetine Hcl	12	19	570	226.01			0	0	0	0	#
1700228152	Calderon	Julie	Chehalis	WA	53	Nurse Practitioner	S	Paroxetine Hcl	Paroxetine Hcl	36	58.1	1719	403.46			21	27.1	204.84	789	*
1700228301	Rabadi	Andrea	Anderson	IN	18	Nurse Practitioner	S	Paroxetine Hcl	Paroxetine Hcl	11	11.2	336	95.79			0	0	0	0	#
1700229416	Radford	Weston	Oshkosh	WI	55	Internal Medicine	S	Paroxetine Hcl	Paroxetine Hcl	12	36	1080	559.35		*					*
1700229838	Perkins	Hashani	Summerfield	FL	12	General Practice	S	Paroxetine Hcl	Paroxetine Hcl	17	45	1350	307.22		#					*
1700231057	Murphy	Krista	Jacksonville	NC	37	Physician Assistant	S	Paroxetine Hcl	Paroxetine Hcl	55	57	1706	350.61	21	*					*
1700231651	Feldman	Joan	Golden	CO	8	Nurse Practitioner	S	Paroxetine Hcl	Paroxetine Hcl	12	19	554	50.14			12	19	50.14	554	*
1700232774	Barron	Tiera	Albany	GA	13	Family Practice	S	Paroxetine Hcl	Paroxetine Hcl	11	19	570	166.18			0	0	0	0	#
1700241254	Rhatican	Jacqueline	Yreka	CA	6	Nurse Practitioner	S	Paroxetine Hcl	Paroxetine Hcl	14	14	420	175.86		*					*
1700242468	Maxime	Rose	Maitland	FL	12	Nurse Practitioner	S	Paroxetine Hcl	Paroxetine Hcl	23	23	690	190.61			0	0	0	0	#
1700244753	Caporizzo	Nicole	Milford	MA	25	Nurse Practitioner	S	Paroxetine Hcl	Paroxetine Hcl	16	46	1380	248.9		#					*
1700244985	Critton	Nicole	Magnolia	AR	5	Nurse Practitioner	S	Paroxetine Hcl	Paroxetine Hcl	18	18.1	541	56.89			18	18.1	56.89	541	*
1700245628	Gebre	Asefa	Anderson	MO	29	Physician Assistant	S	Paroxetine Hcl	Paroxetine Hcl	18	22	660	109.77		#					*
1700247418	Omotoso	Kikelomo	Bullhead City	AZ	4	Nurse Practitioner	S	Paroxetine Hcl	Paroxetine Hcl	22	34	1020	295.07		#					*
1700247509	Coil	Angie	Cottonwood	AZ	4	Nurse Practitioner	S	Paroxetine Hcl	Paroxetine Hcl	14	30	900	311.12			14	30	311.12	900	*
1700247988	Van Rafelghem	Dawn	Cincinnati	OH	39	Nurse Practitioner	S	Paroxetine Hcl	Paroxetine Hcl	15	25.5	765	197.43		#					*
1700248747	Curole	Justin	Phoenix	AZ	4	Student in an Organized Health Care Education/Training Program	T	Paroxetine Hcl	Paroxetine Hcl	13	13	390	133.99			13	13	133.99	390	*
1700250685	Lorenz	Victoria	York	PA	42	Physician Assistant	S	Paroxetine Hcl	Paroxetine Hcl	17	19	570	84.1		*					*
1700252780	Joshua	Ihuoma	Cambria Heights	NY	36	Nurse Practitioner	S	Paroxetine Hcl	Paroxetine Hcl	13	17	510	81.02		*					*
1700253721	Hill	Kelly	Chillicothe	OH	39	Nurse Practitioner	S	Paroxetine Hcl	Paroxetine Hcl	20	36	1080	156.64		#					*
1700254125	Murphy	Abigael	Madison	WI	55	Physician Assistant	S	Paroxetine Hcl	Paroxetine Hcl	17	29	870	224.99		#					*
1700255726	Clark	Dominique	Greenbelt	MD	24	Physician Assistant	S	Paroxetine Hcl	Paroxetine Hcl	16	24	720	260.75			16	24	260.75	720	*
1700258241	Leonard	Sean	Erie	PA	42	General Practice	T	Paroxetine Hcl	Paroxetine Hcl	25	33	990	341.81			13	19	179.31	570	*
1700260668	Bredeweg	Lisa	Linton	IN	18	Nurse Practitioner	S	Paroxetine Hcl	Paroxetine Hcl	28	60	1800	236.05		#					*
1700260676	Woods	Jennifer	Louisville	KY	21	Nurse Practitioner	S	Paroxetine Hcl	Paroxetine Hcl	21	21	630	318.77			0	0	0	0	#
1700260924	Couch	Jason	Lubbock	TX	48	Nurse Practitioner	S	Paroxetine Hcl	Paroxetine Hcl	19	27	810	126.31		*					*
1700262854	Castillo	Jessica	Brentwood	NY	36	Nurse Practitioner	S	Paroxetine Hcl	Paroxetine Hcl	17	17	510	109.85		*					*
1700268778	Shalukhova	Maria	Amherst	NY	36	Nurse Practitioner	S	Paroxetine Hcl	Paroxetine Hcl	17	17	510	271.14			17	17	271.14	510	*
1700269875	Langdon	Laura	Steele	MO	29	Physician Assistant	S	Paroxetine Hcl	Paroxetine Hcl	42	42	1260	430.39			27	27	222.24	810	*
1700269958	Herndon	Courtney	Kingsland	GA	13	Nurse Practitioner	S	Paroxetine Hcl	Paroxetine Hcl	18	26	780	197.15		#					*
1700273166	Freeman	Randy	Tulsa	OK	40	Psychiatry	S	Paroxetine Hcl	Paroxetine Hcl	15	15	450	148.25		*					*
1700274313	Polley	Kristina	Fayetteville	NC	37	Physician Assistant	S	Paroxetine Hcl	Paroxetine Hcl	17	27	810	159.83			0	0	0	0	#
1700274594	Gardner	Jayme	Auburn	AL	1	Nurse Practitioner	S	Paroxetine Cr	Paroxetine Hcl	12	12	360	1487.6			12	12	1487.6	360	*
1700274974	Jenkens	Kieth	Redwood City	CA	6	Nurse Practitioner	S	Paroxetine Hcl	Paroxetine Hcl	57	61.2	1810	790.6	17		18	20.1	259.56	602	*
1700276144	Glenn	Shauna	Logan	OH	39	Nurse Practitioner	S	Paroxetine Hcl	Paroxetine Hcl	13	23	690	122.37			13	23	122.37	690	*
1700277688	Kolobow	Christopher	Bonners Ferry	ID	16	Nurse Practitioner	S	Paroxetine Hcl	Paroxetine Hcl	16	24.2	724	190.26		#					*
1700280245	Clark	Christine	Warminster	PA	42	Nurse Practitioner	S	Paroxetine Hcl	Paroxetine Hcl	11	11	330	366.16			11	11	366.16	330	*
1700282399	Valdes	Damaris	Medley	FL	12	Nurse Practitioner	S	Paroxetine Hcl	Paroxetine Hcl	16	23	690	243.6			16	23	243.6	690	*
1700283751	Routhier	Karel	Cleveland	OH	39	Student in an Organized Health Care Education/Training Program	T	Paroxetine Hcl	Paroxetine Hcl	11	19	570	223.43		*					*
1700286002	Hayes	Samantha	Charleston	WV	54	Nurse Practitioner	S	Paroxetine Hcl	Paroxetine Hcl	14	24	720	170.98		*					*
1700286671	Baker	Rebecca	Cashiers	NC	37	Nurse Practitioner	S	Paroxetine Hcl	Paroxetine Hcl	12	19	570	190.21			12	19	190.21	570	*
1700286937	Hu	Rebecca	Oakland	CA	6	Physician Assistant	S	Paroxetine Hcl	Paroxetine Hcl	24	50	1500	354.91			13	25	168.85	750	*
1700287356	Neuberger	Abby	Milwaukee	WI	55	Nurse Practitioner	S	Paroxetine Hcl	Paroxetine Hcl	14	14	396	83.36			14	14	83.36	396	*
1700288354	Fournier	Catherine	Durham	NC	37	Nurse Practitioner	S	Paroxetine Hcl	Paroxetine Hcl	20	26	780	168.18		#					*
1700288693	Powell	Sherri	Springfield	OH	39	Nurse Practitioner	S	Paroxetine Hcl	Paroxetine Hcl	22	26	780	104.01		*					*
1700288859	Demaison	Sharon	Meadville	PA	42	Nurse Practitioner	S	Paroxetine Hcl	Paroxetine Hcl	22	54	1600	365.55		#					*
1700289881	Mccue	Emily	Providence	RI	44	Nurse Practitioner	S	Paroxetine Hcl	Paroxetine Hcl	15	15	436	126.5		*					*
1700290079	Paparella	Kelly	Fulton	AL	1	Nurse Practitioner	S	Paroxetine Hcl	Paroxetine Hcl	12	18	540	58.62			12	18	58.62	540	*
1700291176	Mena	Luisa	Sanford	FL	12	General Practice	S	Paroxetine Hcl	Paroxetine Hcl	28	80	2400	428.45		#					*
1700291689	Kim	Eun A	Columbia	MD	24	General Practice	S	Paroxetine Hcl	Paroxetine Hcl	20	24	720	177			20	24	177	720	*
1700291879	Kiran	Preet	Montgomery	AL	1	Family Practice	S	Paroxetine Hcl	Paroxetine Hcl	31	49	1470	309.46		#					*
1700292216	Marbut	Holly	Lexington	GA	13	Nurse Practitioner	S	Paroxetine Hcl	Paroxetine Hcl	16	26	780	219.82		#					*
1700292430	Srivastava	A	New York	NY	36	Psychiatry & Neurology	T	Paroxetine Hcl	Paroxetine Hcl	22	22	660	296.3			0	0	0	0	#
1700292828	Singh	Prabhjot	Peoria	IL	17	Family Practice	S	Paroxetine Hcl	Paroxetine Hcl	11	13	390	61.22			11	13	61.22	390	*
1700294139	Kajenski	Carissa	Nashua	NH	33	Nurse Practitioner	S	Paroxetine Hcl	Paroxetine Hcl	11	13	390	170.1			0	0	0	0	#
1700294220	Megirova	Julia	New York	NY	36	Nurse Practitioner	S	Paroxetine Hcl	Paroxetine Hcl	21	21	630	193.61		*					*
1700299542	Hite	Katelyn	Oswego	KS	20	Nurse Practitioner	S	Paroxetine Hcl	Paroxetine Hcl	28	28	821	310.12			28	28	310.12	821	*
1700299880	Rozas	Shannon	Cottonport	LA	22	Nurse Practitioner	S	Paroxetine Hcl	Paroxetine Hcl	89	99	2970	719			60	60	450.14	1800	*
1700299906	Thompson	Cortney	Sacramento	CA	6	Nurse Practitioner	S	Paroxetine Hcl	Paroxetine Hcl	13	25	750	282.37		#					*
1700330974	Goole	Rebecca	Portage	MI	26	Nurse Practitioner	S	Paroxetine Hcl	Paroxetine Hcl	12	14	420	48.12		*					*
1700332616	Lesher	Callie	Frederick	MD	24	Nurse Practitioner	S	Paroxetine Hcl	Paroxetine Hcl	13	13	390	192.5			13	13	192.5	390	*
1700333119	Kent-Murtaugh	Catherine	Tempe	AZ	4	Nurse Practitioner	S	Paroxetine Hcl	Paroxetine Hcl	42	56	1646	367.11		#					*
1700338670	Torres	Evelyn	El Paso	TX	48	Nurse Practitioner	S	Paroxetine Hcl	Paroxetine Hcl	21	43	1290	196.48		#					*
1700339074	Latta	Carly	Marathon	NY	36	Nurse Practitioner	S	Paroxetine Hcl	Paroxetine Hcl	13	21	630	135.76		*					*
1700800083	Ravi	Nanjappa	Westwood	NJ	34	Internal Medicine	S	Paroxetine Hcl	Paroxetine Hcl	14	22	660	78.55		#					*
1700800653	Harris	Franklin	Baton Rouge	LA	22	Psychiatry	S	Paroxetine Hcl	Paroxetine Hcl	44	76.1	2284	535.11	12		20	40.1	290.74	1204	*
1700800844	Stugan	Anthony	Somerset	KY	21	Internal Medicine	S	Paroxetine Hcl	Paroxetine Hcl	61	101	2910	739.29	13	#					#
1700800869	Flowerette	Theresa	Pawhuska	OK	40	Nurse Practitioner	S	Paroxetine Hcl	Paroxetine Hcl	16	40	1200	300.93		*					*
1700800885	Hanson	Tyler	Yankton	SD	46	Internal Medicine	S	Paroxetine Hcl	Paroxetine Hcl	42	72	2160	399.94			30	60	277.84	1800	*
1700801107	Grenfell	Donna	De Pere	WI	55	Physician Assistant	S	Paroxetine Hcl	Paroxetine Hcl	23	31	930	247.11		#					*
1700801701	Jenks	David	Milwaukee	WI	55	Internal Medicine	S	Paroxetine Hcl	Paroxetine Hcl	20	44	1305	388.95		#					*
1700802014	Berk	Michael	Saint Louis	MO	29	Endocrinology	S	Paroxetine Hcl	Paroxetine Hcl	49	111	3330	611.89		#					*
1700802717	Wilson	George	Rancho Mirage	CA	6	Family Practice	S	Paroxetine Hcl	Paroxetine Hcl	18	46	1380	334.33			18	46	334.33	1380	*
1700803699	Marazon	Christopher	Gallipolis	OH	39	Family Practice	S	Paroxetine Hcl	Paroxetine Hcl	17	33	967	233.61			17	33	233.61	967	*
1700803780	Bedel	Gary	Franklin	OH	39	Family Practice	S	Paroxetine Hcl	Paroxetine Hcl	21	59	1762	476.95		#					*
1700804119	Doyle	Maureen	Plymouth	MA	25	Certified Clinical Nurse Specialist	S	Paroxetine Hcl	Paroxetine Hcl	39	47	1410	401.04		*					*
1700804135	Van Winkle	Staci	Fort Myers	FL	12	Family Practice	S	Paroxetine Hcl	Paroxetine Hcl	49	111	3330	673.19	15		49	111	673.19	3330		15
1700804374	Taylor	Karen	Talihina	OK	40	Nurse Practitioner	S	Paroxetine Hcl	Paroxetine Hcl	23	23	690	185.3		#					*
1700804457	Kuhn	Joseph	Payne	OH	39	Family Practice	S	Paroxetine Hcl	Paroxetine Hcl	41	99.2	2975	1138.11			41	99.2	1138.11	2975	*
1700804820	Potts	Jeffrey	Bay City	MI	26	Internal Medicine	S	Paroxetine Hcl	Paroxetine Hcl	63	79.1	2353	906.56	14	#					#
1700804937	Travis	William	Irving	TX	48	Internal Medicine	S	Paroxetine Hcl	Paroxetine Hcl	40	40	1200	398.59		#					*
1700805017	Sherman	Edward	Pikesville	MD	24	Internal Medicine	S	Paroxetine Hcl	Paroxetine Hcl	24	44	1251	353.03			24	44	353.03	1251	*
1700805041	Hall	Clifford	Clarksdale	MS	28	Psychiatry	S	Paroxetine Hcl	Paroxetine Hcl	12	12	360	74.82			0	0	0	0	#
1700805082	Bradford	Charles	Scottsboro	AL	1	Family Practice	S	Paroxetine Hcl	Paroxetine Hcl	210	220.2	6468	1467.73	29		159	163.2	1152.17	4758	#
1700805348	Hirsch	Lorin	Lancaster	PA	42	Family Practice	S	Paroxetine Hcl	Paroxetine Hcl	15	37	1110	142.05			15	37	142.05	1110	*
1700805397	Bunin	Alan	Bellevue	WA	53	General Practice	S	Paroxetine Hcl	Paroxetine Hcl	48	56	1550	541.97		#					*
1700805546	Sholtz	James	Covington	LA	22	Psychiatry	S	Paroxetine Hcl	Paroxetine Hcl	72	94	2780	568.23	12		32	54	301.25	1617	*
1700805827	Ross	Steven	New Orleans	LA	22	Psychiatry	S	Paroxetine Hcl	Paroxetine Hcl	25	32	960	159.08			0	0	0	0	#
1700806106	Gutierrez	Alexis	Hialeah	FL	12	Cardiology	S	Paroxetine Hcl	Paroxetine Hcl	28	30	900	229.72			28	30	229.72	900	*
1700806148	Retik	Hector	Yonkers	NY	36	Psychiatry	S	Paroxetine Hcl	Paroxetine Hcl	60	64	1875	652.32			33	33	333.59	990	*
1700806304	Muralitharan	Pushkala	Concord	NH	33	Internal Medicine	S	Paroxetine Hcl	Paroxetine Hcl	56	86	2557	298.81	11		42	72	251.28	2137	*
1700806502	Sibley	Sharon	Orlando	FL	12	Nurse Practitioner	S	Paroxetine Hcl	Paroxetine Hcl	14	40	1200	306.05		*					*
1700806569	Raschella	Nunziata	Poughkeepsie	NY	36	Internal Medicine	S	Paroxetine Hcl	Paroxetine Hcl	63	75	2199	920.22	11		63	75	920.22	2199		11
1700806601	Jones	Maureen	Baton Rouge	LA	22	Internal Medicine	S	Paroxetine Cr	Paroxetine Hcl	12	12	360	1372.8			12	12	1372.8	360	*
1700806601	Jones	Maureen	Baton Rouge	LA	22	Internal Medicine	S	Paroxetine Hcl	Paroxetine Hcl	54	81.9	2442	467.07			54	81.9	467.07	2442	*
1700806650	Walker	John	Burlington	NC	37	Internal Medicine	S	Paroxetine Hcl	Paroxetine Hcl	40	44	1320	194.9			40	44	194.9	1320	*
1700806734	Grayson	Sharon	Seattle	WA	53	Family Practice	S	Paroxetine Hcl	Paroxetine Hcl	19	57	1710	473.64			19	57	473.64	1710	*
1700806767	Adams	Alyce	West Monroe	LA	22	Internal Medicine	S	Paroxetine Hcl	Paroxetine Hcl	26	46	1364	240.01		#					*
1700806783	Cavagnaro	David	Fresno	CA	6	Internal Medicine	S	Paroxetine Hcl	Paroxetine Hcl	13	39	1170	340.92			13	39	340.92	1170	*
1700806825	Kirk	Benjamin	Charlotte	NC	37	Internal Medicine	S	Paroxetine Hcl	Paroxetine Hcl	33	63	1890	331.6		#					*
1700806833	Frankwick	Sara	Rogers	MN	27	Family Practice	S	Paroxetine Hcl	Paroxetine Hcl	11	24.1	722	82.4		*					*
1700807286	Rowens	Leslie	Las Vegas	NV	32	Physician Assistant	S	Paroxetine Hcl	Paroxetine Hcl	12	13	390	194			0	0	0	0	#
1700808136	Farland	Monica	Beaver	PA	42	Internal Medicine	S	Paroxetine Hcl	Paroxetine Hcl	93	189	5670	2065.83	19		82	158	1773.18	4740	#
1700808136	Farland	Monica	Beaver	PA	42	Internal Medicine	S	Paxil Cr	Paroxetine Hcl	11	11	330	4046.34			11	11	4046.34	330	*
1700808177	High	Carl	Elkins	WV	54	Family Practice	S	Paroxetine Hcl	Paroxetine Hcl	143	169	4983	1697.39	19		114	132	1415.06	3936	#
1700808433	Miers	Jeb	Dallas	TX	48	Internal Medicine	S	Paroxetine Hcl	Paroxetine Hcl	16	40	1200	268.94			16	40	268.94	1200	*
1700808771	Fischer	Philip	Beachwood	OH	39	Psychiatry	S	Paroxetine Hcl	Paroxetine Hcl	115	125	3750	1407.33	15		27	33	603.13	990	*
1700808995	Abraham	Michael	Dolgeville	NY	36	Family Practice	S	Paroxetine Hcl	Paroxetine Hcl	32	60	1800	387.1			32	60	387.1	1800	*
1700809076	Ballas	Christopher	Bridgeton	NJ	34	Family Practice	S	Paroxetine Hcl	Paroxetine Hcl	23	69	2070	609.53			23	69	609.53	2070	*
1700809266	Osterholm	Richard	Omaha	NE	31	Internal Medicine	S	Paroxetine Hcl	Paroxetine Hcl	96	166	4972	1108.11	16		84	152	1040.11	4552	#
1700809308	Bader	Karen	Gilbert	AZ	4	Family Practice	S	Paroxetine Hcl	Paroxetine Hcl	27	49	1470	353.55			27	49	353.55	1470	*
1700809464	Woodruff	John	Omaha	NE	31	Internal Medicine	S	Paroxetine Hcl	Paroxetine Hcl	35	67	2010	335.54			35	67	335.54	2010	*
1700809704	Jenson	Kimberly	Lincolnshire	IL	17	Internal Medicine	S	Paroxetine Hcl	Paroxetine Hcl	18	34	969	195.18			18	34	195.18	969	*
1700809894	Mpoy Kanyinda	Jean-Marie	Norfolk	VA	51	Internal Medicine	S	Paroxetine Hcl	Paroxetine Hcl	29	51	1513	268.1		#					*
1700810314	Eubank	Rachel	Evarts	KY	21	Family Practice	S	Paroxetine Hcl	Paroxetine Hcl	88	114	3420	695.82	14		63	89	554.58	2670	*
1700810488	Collins	Gregory	Charlotte	NC	37	Internal Medicine	S	Paroxetine Hcl	Paroxetine Hcl	38	68	2040	380.58		#					*
1700810678	Friedman	Robert	Chittenango	NY	36	Internal Medicine	S	Paroxetine Hcl	Paroxetine Hcl	61	156	4680	1063.84	20	#					#
1700810702	Muthappan	Palaniappan	Export	PA	42	Internal Medicine	S	Paroxetine Hcl	Paroxetine Hcl	41	61	1781	501.11			26	38	394.68	1091	*
1700811023	Brunetti	Ross	Salt Lake City	UT	49	Family Practice	S	Paroxetine Hcl	Paroxetine Hcl	21	25	750	125.88		#					*
1700811072	Ismail	Mohammad	Anniston	AL	1	Internal Medicine	S	Paroxetine Hcl	Paroxetine Hcl	47	81	2430	338.18		#					*
1700811163	Grieger	Dara	Bronx	NY	36	Family Practice	S	Paroxetine Hcl	Paroxetine Hcl	16	16	480	119.05		#					*
1700811478	Oxford	Carmen	Mansfield	AR	5	Nurse Practitioner	S	Paroxetine Hcl	Paroxetine Hcl	35	50	1500	235.63		*					*
1700811973	Naqvi	Syedqambar	Amityville	NY	36	Psychiatry	S	Paroxetine Hcl	Paroxetine Hcl	24	28	840	284.51			24	28	284.51	840	*
1700812211	Kwun	Soon	El Monte	CA	6	Internal Medicine	S	Paroxetine Hcl	Paroxetine Hcl	17	27.2	815	206.6			17	27.2	206.6	815	*
1700812237	Adam	Margaret	Renton	WA	53	Internal Medicine	S	Paroxetine Hcl	Paroxetine Hcl	16	28	840	232.45			16	28	232.45	840	*
1700812401	Mruk	Celeste	Bala Cynwood	PA	42	Internal Medicine	S	Paroxetine Hcl	Paroxetine Hcl	16	30	900	125.26			16	30	125.26	900	*
1700812690	Edwards	Stacy	Clearwater	FL	12	Internal Medicine	S	Paroxetine Hcl	Paroxetine Hcl	44	91.8	2728	646.48			33	72.8	563.73	2158	*
1700812823	Dalal	Harsh	Merrillville	IN	18	Gastroenterology	S	Paroxetine Hcl	Paroxetine Hcl	11	15	450	71.34		*					*
1700812963	Po	Lesley	Ontario	CA	6	Family Practice	S	Paroxetine Hcl	Paroxetine Hcl	28	40	1200	180.25		*					*
1700813136	Patel	Mukesh	Houston	TX	48	Internal Medicine	S	Paroxetine Hcl	Paroxetine Hcl	19	35	1050	194.97			19	35	194.97	1050	*
1700813151	Hughes	William	Joplin	MO	29	Family Practice	S	Paroxetine Hcl	Paroxetine Hcl	33	55	1650	456.44			22	42	179.55	1260	*
1700813227	Henderson	Judy	Coloma	MI	26	Internal Medicine	S	Paroxetine Hcl	Paroxetine Hcl	14	26	780	294.67		*					*
1700813318	Wang	Sheng-Yong	San Jose	CA	6	Nephrology	S	Paroxetine Hcl	Paroxetine Hcl	17	41	1230	155.32		#					*
1700813607	Ali	Iftikhar	Joplin	MO	29	Internal Medicine	S	Paroxetine Er	Paroxetine Hcl	11	11	330	2327.14			11	11	2327.14	330	*
1700813607	Ali	Iftikhar	Joplin	MO	29	Internal Medicine	S	Paroxetine Hcl	Paroxetine Hcl	351	422.5	12073	3589	47		285	356	3027.39	10098	#
1700814001	Smith	Ronald	West Chester	OH	39	Internal Medicine	S	Paroxetine Hcl	Paroxetine Hcl	48	72	2151	512.07			48	72	512.07	2151	*
1700814050	Wrights	Bobby	Mobile	AL	1	Internal Medicine	S	Paroxetine Hcl	Paroxetine Hcl	34	73	2190	427.23			23	54	241.93	1620	*
1700814076	Perez	Mario	Waterbury	CT	9	Psychiatry	S	Paroxetine Hcl	Paroxetine Hcl	23	23	570	70.1		#					*
1700814340	Campbell	Patricia	Cleveland	OH	39	Geriatric Medicine	S	Paroxetine Hcl	Paroxetine Hcl	35	77	2310	472.72		#					*
1700814670	Hayden	Kathleen	Rochester	NY	36	Family Practice	S	Paroxetine Hcl	Paroxetine Hcl	47	101	3030	508.4	12	#					*
1700814670	Hayden	Kathleen	Rochester	NY	36	Family Practice	S	Paxil Cr	Paroxetine Hcl	12	12	360	4376.88			0	0	0	0	#
1700814803	Beck	Kimberly	Gunnison	UT	49	Family Practice	S	Paroxetine Hcl	Paroxetine Hcl	12	34	1020	137.29		*					*
1700814936	Bower	Michael	Portland	OR	41	Internal Medicine	S	Paroxetine Hcl	Paroxetine Hcl	38	83	2490	424.95		#					*
1700814985	Messer	William	Greenville	SC	45	Family Practice	S	Paroxetine Er	Paroxetine Hcl	13	13	362	794.17			13	13	794.17	362	*
1700814985	Messer	William	Greenville	SC	45	Family Practice	S	Paroxetine Hcl	Paroxetine Hcl	18	38	1140	347.26			18	38	347.26	1140	*
1700815115	Frank	Jennifer	Neenah	WI	55	Family Practice	S	Paroxetine Hcl	Paroxetine Hcl	18	54	1620	477.7		#					*
1700817012	Steinberg	Martin	Baltimore	MD	24	Psychiatry	S	Paroxetine Hcl	Paroxetine Hcl	92	100	1779	576.84			92	100	576.84	1779	*
1700817087	Nichter	Susan	Williamsville	NY	36	Physician Assistant	S	Paroxetine Hcl	Paroxetine Hcl	33	39	1170	235.09		#					*
1700817293	Nadkarni	Rajani	Meinden	CT	9	Hematology-Oncology	S	Paroxetine Hcl	Paroxetine Hcl	11	23	690	115.05			11	23	115.05	690	*
1700817558	Nordyke	Billy	Detroit	MI	26	Family Practice	S	Paroxetine Hcl	Paroxetine Hcl	11	11	330	48.52			11	11	48.52	330	*
1700817574	Marill	Carlos	Miami	FL	12	Family Practice	S	Paroxetine Hcl	Paroxetine Hcl	34	52	1560	381.77			34	52	381.77	1560	*
1700818283	Mayberry	Cynthia	Kirksville	MO	29	Certified Clinical Nurse Specialist	S	Paroxetine Hcl	Paroxetine Hcl	19	19	556	104.21		#					*
1700818721	Villamil Rodriguez	Jose	Bayamon	PR	72	Internal Medicine	S	Paroxetine Hcl	Paroxetine Hcl	23	33	990	156.21			23	33	156.21	990	*
1700818945	Iacobucci	James	Rochester	NY	36	Internal Medicine	S	Paroxetine Hcl	Paroxetine Hcl	51	71	2110	478.8	11	#					*
1700818952	Ebinger	William	Grafton	WI	55	Internal Medicine	S	Paroxetine Hcl	Paroxetine Hcl	32	70	2100	398.51			32	70	398.51	2100	*
1700819208	Pavon	Alex	New York	NY	36	Internal Medicine	S	Paroxetine Hcl	Paroxetine Hcl	30	38	1140	376.58			30	38	376.58	1140	*
1700819307	Mian	Atif	Tacoma	WA	53	Internal Medicine	S	Paroxetine Hcl	Paroxetine Hcl	66	66	1713	1016.03	18	#					#
1700819729	Monohan	Susan	Lexington	KY	21	Internal Medicine	S	Paroxetine Hcl	Paroxetine Hcl	21	27	810	243.29			21	27	243.29	810	*
1700820040	Gosciniak	Leon	Croydon	PA	42	Family Practice	S	Paroxetine Hcl	Paroxetine Hcl	17	41	1230	211.77		#					*
1700820123	Burkhart	William	Knoxville	TN	47	Family Practice	S	Paroxetine Hcl	Paroxetine Hcl	29	63	1890	412.47			13	37	179.31	1110	*
1700820131	Mancebo	Gerald	Powell	TN	47	Internal Medicine	S	Paroxetine Hcl	Paroxetine Hcl	49	127	3794	794.49	14		49	127	794.49	3794		14
1700820198	Bowers	Ralph	La Fayette	GA	13	Family Practice	S	Paroxetine Hcl	Paroxetine Hcl	82	120	3584	734.6	14		65	97	637.72	2894	#
1700820388	Lamberth	Ashlea	Portland	TN	47	Nurse Practitioner	S	Paroxetine Hcl	Paroxetine Hcl	40	60	1800	295.39		#					*
1700820453	Williams	Michael	Warsaw	IN	18	Family Practice	S	Paroxetine Hcl	Paroxetine Hcl	70	102	3018	850.35	18	#					#
1700820461	Snellings	Mary	Mansfield	TX	48	Internal Medicine	S	Paroxetine Hcl	Paroxetine Hcl	64	68.2	1791	730.9			64	68.2	730.9	1791	*
1700820693	Lathia	Mukesh	Bay City	MI	26	Psychiatry	S	Paroxetine Hcl	Paroxetine Hcl	141	149.4	4383	1037.82	25		15	17	111.28	495	*
1700820818	Curran	Robert	Malverne	NY	36	Internal Medicine	S	Paroxetine Hcl	Paroxetine Hcl	19	49	1389	228.36			19	49	228.36	1389	*
1700820966	Frandsen	Brad	Port Orchard	WA	53	Family Practice	S	Paroxetine Hcl	Paroxetine Hcl	21	45	1350	449.94		#					*
1700821238	Scheibe	Cynthia	Topeka	KS	20	Family Practice	S	Paroxetine Hcl	Paroxetine Hcl	23	65	1950	428.71		#					*
1700821824	Neighmond	Keir	Joplin	MO	29	Family Practice	S	Paroxetine Hcl	Paroxetine Hcl	45	63	1870	405.46			24	36	180.25	1080	*
1700821832	Berg	Debra	Bronx	NY	36	Internal Medicine	S	Paroxetine Hcl	Paroxetine Hcl	13	13	364	433.55			0	0	0	0	#
1700821873	Abiuso	Patrick	Marlton	NJ	34	Internal Medicine	S	Paroxetine Hcl	Paroxetine Hcl	60	132	3960	846.94	19	#					#
1700821881	Ogbuefi	Chioma	Baton Rouge	LA	22	Specialist	T	Paroxetine Hcl	Paroxetine Hcl	12	20	600	175		*					*
1700821949	Hurst	Fred	Knoxville	TN	47	Family Practice	S	Paroxetine Hcl	Paroxetine Hcl	51	143	4290	897.87	17	#					#
1700821949	Hurst	Fred	Knoxville	TN	47	Family Practice	S	Paxil	Paroxetine Hcl	11	11	330	3782.7			11	11	3782.7	330	*
1700822004	Allman	Julie	Amarillo	TX	48	Family Practice	S	Paroxetine Hcl	Paroxetine Hcl	21	57	1710	458.8		#					*
1700822061	Halliday	Thomas	North Chatham	MA	25	Family Practice	S	Paroxetine Hcl	Paroxetine Hcl	15	15	450	233.3			15	15	233.3	450	*
1700822103	Nguyen	David	Seattle	WA	53	Family Practice	S	Paroxetine Hcl	Paroxetine Hcl	94	128	3840	847.67	14	#					#
1700822269	Yutani	Fredrick	Ocala	FL	12	Internal Medicine	S	Paroxetine Hcl	Paroxetine Hcl	26	78	2340	456.3		#					*
1700822368	Armour	Karen	Covington	TN	47	Family Practice	S	Paroxetine Hcl	Paroxetine Hcl	11	30	900	133.36		*					*
1700822483	Cruikshank	Robert	Missoula	MT	30	Family Practice	S	Paroxetine Hcl	Paroxetine Hcl	22	34	1020	273.19			11	23	158.3	690	*
1700822574	Matta Fontanet	Evelyn	Rio Grande	PR	72	Internal Medicine	S	Paroxetine Cr	Paroxetine Hcl	16	16	480	1990.7		#					*
1700822574	Matta Fontanet	Evelyn	Rio Grande	PR	72	Internal Medicine	S	Paroxetine Er	Paroxetine Hcl	71	87	2610	10923.2	15	#					#
1700822574	Matta Fontanet	Evelyn	Rio Grande	PR	72	Internal Medicine	S	Paroxetine Hcl	Paroxetine Hcl	115	133	3990	924.36	20		95	107	766.97	3210	#
1700822657	Burrowes	Adrian	Casselberry	FL	12	Family Practice	S	Paroxetine Hcl	Paroxetine Hcl	37	37	1084	588.93			26	26	421.18	754	*
1700822889	Christian	Charles	Mooresville	IN	18	Internal Medicine	S	Paroxetine Hcl	Paroxetine Hcl	20	48	1440	495.77			20	48	495.77	1440	*
1700823002	Schweitzer	Robert	Indianapolis	IN	18	Psychiatry	S	Paroxetine Hcl	Paroxetine Hcl	24	27	773	255.8			11	14	82.53	407	*
1700823028	Albert	Lawrence	Belmont	MA	25	Psychiatry	S	Paroxetine Hcl	Paroxetine Hcl	182	182	4986	1179.01	18		42	42	337.63	1226	*
1700823143	Martinoff	Richard	Boca Raton	FL	12	Internal Medicine	S	Paroxetine Hcl	Paroxetine Hcl	13	15	450	150.05			13	15	150.05	450	*
1700823556	Wissler	Sharon	Pontiac	IL	17	Nurse Practitioner	S	Paroxetine Hcl	Paroxetine Hcl	14	34	1020	134.16		*					*
1700823655	Yousaf	Javed	Paramus	NJ	34	Internal Medicine	S	Paroxetine Hcl	Paroxetine Hcl	46	74	2198	534.42	11		46	74	534.42	2198		11
1700823697	Hendricks	Malcolm	Decatur	AL	1	Family Practice	S	Paroxetine Hcl	Paroxetine Hcl	141	179	5360	1180.39	20		85	123	795	3680	#
1700823713	Todd	Jeff	Woodbury	TN	47	Family Practice	S	Paroxetine Hcl	Paroxetine Hcl	70	80	2400	515.2	12		51	57	412.48	1710	*
1700823853	Bera	Dilipkumar	Phillipsburg	NJ	34	Internal Medicine	S	Paroxetine Hcl	Paroxetine Hcl	22	30	868	186.89		#					*
1700824232	Polinsky	Craig	Deerfield Beach	FL	12	Internal Medicine	S	Paroxetine Hcl	Paroxetine Hcl	51	113	3390	717.51	13	#					#
1700824307	Bibb	Bradley	Ash Flat	AR	5	Family Practice	S	Paroxetine Hcl	Paroxetine Hcl	27	54	1620	250.18			16	25	97.29	750	*
1700824604	Zajewski	Witold	Mount Prospect	IL	17	Family Practice	S	Paroxetine Hcl	Paroxetine Hcl	11	19	570	151.86		*					*
1700824612	Jandwani	Pankaj	Alma	MI	26	Internal Medicine	S	Paroxetine Hcl	Paroxetine Hcl	14	14	404	205.67		#					*
1700824661	Stover	Joanna	Nitro	WV	54	Physician Assistant	S	Paroxetine Hcl	Paroxetine Hcl	19	19	570	109.56		#					*
1700824810	Huun	Paul	Salem	OR	41	Internal Medicine	S	Paroxetine Hcl	Paroxetine Hcl	77	108	3240	604.74	13	#					#
1700825130	Jimenez Mercado	Angel	Quebradillas	PR	72	Internal Medicine	S	Paroxetine Hcl	Paroxetine Hcl	47	47	1410	328.05	11		36	36	238.27	1080	*
1700825296	Knibbe	Jeffry	Wyoming	MI	26	Internal Medicine	S	Paroxetine Hcl	Paroxetine Hcl	24	70	2100	372			24	70	372	2100	*
1700825312	Fan	Terry	San Diego	CA	6	Internal Medicine	S	Paroxetine Hcl	Paroxetine Hcl	21	45	1350	370			21	45	370	1350	*
1700825361	Wood	Jeffrey	Madison	WI	55	Internal Medicine	S	Paroxetine Hcl	Paroxetine Hcl	14	26	780	264.71		*					*
1700825452	Sidari	Jude	Hazleton	PA	42	Internal Medicine	S	Paroxetine Hcl	Paroxetine Hcl	47	61	1807	512.57			30	42	362.69	1237	*
1700825601	Nieves-Cunningham	Jennifer	Pembroke Pines	FL	12	Nurse Practitioner	S	Paroxetine Hcl	Paroxetine Hcl	17	17.3	481	258.19			17	17.3	258.19	481	*
1700825858	Wright	Lisa	Murrells Inlet	SC	45	Family Practice	S	Paroxetine Hcl	Paroxetine Hcl	18	30	900	163.49		#					*
1700825957	Leath	Susan	Philadelphia	PA	42	Family Practice	S	Paroxetine Hcl	Paroxetine Hcl	26	28	840	90		#					*
1700825999	Mian	Bilal	Somerville	NJ	34	Neurology	S	Paroxetine Hcl	Paroxetine Hcl	31	49	1470	267.38			31	49	267.38	1470	*
1700826088	Nelson	Leslie	Desoto	TX	48	Internal Medicine	S	Paroxetine Hcl	Paroxetine Hcl	13	24	720	199.53			13	24	199.53	720	*
1700826427	Minnick	Sandra	Ephrata	PA	42	Nurse Practitioner	S	Paroxetine Hcl	Paroxetine Hcl	25	41	1191	318.64		#					*
1700826633	Rowe	Janis	Lenoir	NC	37	Nurse Practitioner	S	Paroxetine Hcl	Paroxetine Hcl	15	45	1350	234.75			15	45	234.75	1350	*
1700826864	Armstrong	Robin	Pasadena	TX	48	Internal Medicine	S	Paroxetine Hcl	Paroxetine Hcl	61	61.1	1226	517.47			61	61.1	517.47	1226	*
1700827086	Flannery	William	Huntersville	NC	37	Internal Medicine	S	Paroxetine Hcl	Paroxetine Hcl	52	109	3270	595.69	15		52	109	595.69	3270		15
1700827433	Eller	Timothy	Birmingham	AL	1	Internal Medicine	S	Paroxetine Hcl	Paroxetine Hcl	130	162	4508	1356.7	16	#					#
1700827508	Faires	Penny	Boise	ID	16	Family Practice	S	Paroxetine Hcl	Paroxetine Hcl	12	16	480	88.37			12	16	88.37	480	*
1700827714	Goetz	James	Ashland	KY	21	Internal Medicine	S	Paroxetine Hcl	Paroxetine Hcl	21	37	1110	280.81		#					*
1700827755	Rowser	Mayola	Evansville	IN	18	Nurse Practitioner	S	Paroxetine Hcl	Paroxetine Hcl	25	25.4	746	275.91		*					*
1700828241	House	Angela	Garden City	ID	16	Family Practice	S	Paroxetine Hcl	Paroxetine Hcl	15	27.1	811	490.16			0	0	0	0	#
1700828373	Thomas-Richardson	Lavida	Jacksonville	FL	12	Family Practice	S	Paroxetine Hcl	Paroxetine Hcl	19	56.6	1697	321.35		#					*
1700828514	Paul	Anil	Mansfield	OH	39	Internal Medicine	S	Paroxetine Hcl	Paroxetine Hcl	19	31	907	137.46			19	31	137.46	907	*
1700828670	Snyder	Scott	Lancaster	PA	42	Family Practice	S	Paroxetine Hcl	Paroxetine Hcl	14	40	1200	243.56			14	40	243.56	1200	*
1700828951	Pratt	Robert	Willow Street	PA	42	Family Practice	S	Paroxetine Hcl	Paroxetine Hcl	39	73	2130	651.95			39	73	651.95	2130	*
1700829215	Rivera	Cynthia	El Paso	TX	48	Psychiatry	S	Paroxetine Hcl	Paroxetine Hcl	11	11	315	62.67		*					*
1700829439	Thauwald	Craig	Stewartville	MN	27	Family Practice	S	Paroxetine Hcl	Paroxetine Hcl	21	55	1642	403.35		#					*
1700829819	Moore	William	Springfield	MO	29	Internal Medicine	S	Paroxetine Hcl	Paroxetine Hcl	79	123	3690	986.5		#					*
1700830098	Hernandez	Michael	Fort Lee	NJ	34	Internal Medicine	S	Paroxetine Hcl	Paroxetine Hcl	16	18	540	172.37			16	18	172.37	540	*
1700830262	Turan	Aydin	Commerce Township	MI	26	Internal Medicine	S	Paroxetine Hcl	Paroxetine Hcl	30	58	1740	241.96			30	58	241.96	1740	*
1700830338	Molina	Martin	Austin	TX	48	Family Practice	S	Paroxetine Hcl	Paroxetine Hcl	24	54	1620	278.77			24	54	278.77	1620	*
1700830643	Tomlinson	Jack	Wichita Falls	TX	48	Psychiatry	S	Paroxetine Hcl	Paroxetine Hcl	21	21	630	195.25		*					*
1700831005	Nease	Victor	Charleston	WV	54	Psychiatry	S	Paroxetine Hcl	Paroxetine Hcl	33	35	1050	273.58			0	0	0	0	#
1700832326	Veasey	Rebecca	Bourbonnais	IL	17	Physician Assistant	S	Paroxetine Hcl	Paroxetine Hcl	32	59	1770	235.26		#					*
1700832664	Wasserman	Bryan	Delray Beach	FL	12	Internal Medicine	S	Paroxetine Hcl	Paroxetine Hcl	30	74	2220	598.7			30	74	598.7	2220	*
1700832797	Friedl	Wendel	Kenosha	WI	55	Internal Medicine	S	Paroxetine Hcl	Paroxetine Hcl	17	21	630	166.58			17	21	166.58	630	*
1700832920	Wilkins	Kenneth	New Bern	NC	37	Internal Medicine	S	Paroxetine Hcl	Paroxetine Hcl	26	48	1440	269.44			26	48	269.44	1440	*
1700832979	Scanlan	Bonnie	Smethport	PA	42	Nurse Practitioner	S	Paroxetine Hcl	Paroxetine Hcl	39	55	1650	342.8		#					*
1700833001	Dave	Pramesh	Arlington	TX	48	Internal Medicine	S	Paroxetine Hcl	Paroxetine Hcl	42	97	2894	791.99	15	#					#
1700833183	Bullitt	Ethel	Brookline	MA	25	Psychiatry	S	Paroxetine Hcl	Paroxetine Hcl	35	35	1050	372.51			23	23	234.37	690	*
1700833274	Rittenbury	Margaret	Moncks Corner	SC	45	Psychiatry	S	Paroxetine Hcl	Paroxetine Hcl	12	12.1	363	141.82		*					*
1700833530	Pluta	Christine	Hamilton	NJ	34	Family Practice	S	Paroxetine Hcl	Paroxetine Hcl	12	12	360	61.36			12	12	61.36	360	*
1700833761	Stulik	Edward	Riverside	RI	44	Internal Medicine	S	Paroxetine Hcl	Paroxetine Hcl	43	55	1650	491.8		#					*
1700834595	Lao	Maria	Henderson	NV	32	Internal Medicine	S	Paroxetine Hcl	Paroxetine Hcl	37	63	1890	440.76	11		37	63	440.76	1890		11
1700834827	Raju	Nadimpalli	Detroit	MI	26	Psychiatry	S	Paroxetine Cr	Paroxetine Hcl	12	12	360	3353.46			0	0	0	0	#
1700834827	Raju	Nadimpalli	Detroit	MI	26	Psychiatry	S	Paroxetine Hcl	Paroxetine Hcl	79	79.2	2371	647.23			25	25	103.28	751	*
1700835006	Krueger	Cory	Cottonwood	AZ	4	Internal Medicine	S	Paroxetine Hcl	Paroxetine Hcl	24	48.8	1430	475.96			24	48.8	475.96	1430	*
1700835204	Richeson	Coby	Avon	IN	18	Internal Medicine	S	Paroxetine Hcl	Paroxetine Hcl	19	35.2	1057	281.97		*					*
1700835329	Loomis	Donald	Tacoma	WA	53	Family Practice	S	Paroxetine Hcl	Paroxetine Hcl	22	46	1380	222.14			22	46	222.14	1380	*
1700835337	Duah	Marylene	Watertown	NY	36	Internal Medicine	S	Paroxetine Hcl	Paroxetine Hcl	24	24	720	109.33			0	0	0	0	#
1700835345	Monroe	Carol	Neosho	MO	29	Nurse Practitioner	S	Paroxetine Hcl	Paroxetine Hcl	48	84	2520	830.33	14		17	41	269.96	1230	*
1700835360	Sitar	Steve	Anaheim	CA	6	Internal Medicine	S	Paroxetine Hcl	Paroxetine Hcl	11	11	318	68.42			11	11	68.42	318	*
1700835451	Diaz	Gervacio	Modesto	CA	6	Internal Medicine	S	Paroxetine Hcl	Paroxetine Hcl	104	148	3593	1188.78	12	#					#
1700835469	Pendergrass	Craig	Neosho	MO	29	Family Practice	S	Paroxetine Hcl	Paroxetine Hcl	41	67	2010	490.5		#					*
1700835493	Koli	Vijay	West Columbia	SC	45	Internal Medicine	S	Paroxetine Hcl	Paroxetine Hcl	47	83	2490	888.96			31	59	522.91	1770	*
1700835568	Raines	Timothy	Yorktown	VA	51	Family Practice	S	Paroxetine Hcl	Paroxetine Hcl	11	15	450	79.1		*					*
1700835790	Tenley	Clifford	Boise	ID	16	Internal Medicine	S	Paroxetine Hcl	Paroxetine Hcl	44	94	2818	1167.16	11		44	94	1167.16	2818		11
1700836152	Harootunian	Richard	York	PA	42	Internal Medicine	S	Paroxetine Hcl	Paroxetine Hcl	16	48	1440	451.6			16	48	451.6	1440	*
1700836327	Rosado Figueroa	Raul	San Juan	PR	72	General Practice	S	Paroxetine Hcl	Paroxetine Hcl	23	23	662	185.18		#					*
1700836962	Choudhary	Mohammad	Rolla	MO	29	Neurology	S	Paroxetine Hcl	Paroxetine Hcl	17	17	510	130.05		*					*
1700837713	Biddison	Ann	Cape Coral	FL	12	Nurse Practitioner	S	Paroxetine Hcl	Paroxetine Hcl	18	50	1500	303.78			18	50	303.78	1500	*
1700837739	Shah	Sadhana	Palm Harbor	FL	12	Internal Medicine	S	Paroxetine Hcl	Paroxetine Hcl	53	121	3604	854.98	17	#					#
1700837796	Feliciano-Velez	Walter	Ponce	PR	72	Internal Medicine	S	Paroxetine Hcl	Paroxetine Hcl	38	52	1560	248.59		#					*
1700837853	Garland	Thomas	Myrtle Beach	SC	45	Family Practice	S	Paroxetine Hcl	Paroxetine Hcl	199	199	2313	1321.22	12		199	199	1321.22	2313		12
1700838158	Ebrahimi-Fard	Behrooz	Glens Falls	NY	36	Psychiatry	S	Paroxetine Hcl	Paroxetine Hcl	77	81	2417	623.86	11		28	28	227.75	840	*
1700838182	Wender	Valerie	Atlanta	GA	13	Internal Medicine	S	Paroxetine Hcl	Paroxetine Hcl	24	52	1560	334.5			24	52	334.5	1560	*
1700838554	Ahmed	Zulfiqar	Okemos	MI	26	Psychiatry	S	Paroxetine Hcl	Paroxetine Hcl	20	22	634	78.77		*					*
1700838687	Hoffman	Tamara	Windber	PA	42	Family Practice	S	Paroxetine Cr	Paroxetine Hcl	22	22	660	3526.87			11	11	2333.95	330	*
1700838687	Hoffman	Tamara	Windber	PA	42	Family Practice	S	Paroxetine Hcl	Paroxetine Hcl	34	60	1800	270.84		#					*
1700838745	Nelson	Kenneth	Westchester	IL	17	Family Practice	S	Paroxetine Er	Paroxetine Hcl	11	11	330	944.24			11	11	944.24	330	*
1700838745	Nelson	Kenneth	Westchester	IL	17	Family Practice	S	Paroxetine Hcl	Paroxetine Hcl	20	42	1260	301.25			20	42	301.25	1260	*
1700838836	Dennison	Sylvia	Antigo	WI	55	Psychiatry	S	Paroxetine Hcl	Paroxetine Hcl	16	32	960	306.43			0	0	0	0	#
1700839073	Bayes	Kevin	Paintsville	KY	21	Family Practice	S	Paroxetine Hcl	Paroxetine Hcl	124	136	4080	1163.8	20		74	86	801.94	2580	*
1700839123	Djokovic	Marija	Fort Worth	TX	48	Psychiatry	S	Paroxetine Hcl	Paroxetine Hcl	17	23	690	181.3		*					*
1700839297	Aldiva	Nelson	Camuy	PR	72	General Practice	S	Paroxetine Hcl	Paroxetine Hcl	14	14	420	86.61		*					*
1700839446	Orloff	Feoktist	Redding	CA	6	Family Practice	S	Paroxetine Hcl	Paroxetine Hcl	19	35	1050	342.92		*					*
1700839495	Espinoza	Andrea	Houma	LA	22	Pulmonary Disease	S	Paroxetine Hcl	Paroxetine Hcl	13	13	390	86.08			0	0	0	0	#
1700839941	Rookwood	Jacqueline	Durham	NC	37	Internal Medicine	S	Paroxetine Hcl	Paroxetine Hcl	16	16	406	207.04			0	0	0	0	#
1700840048	Marshall	John	Newport News	VA	51	Family Practice	S	Paroxetine Hcl	Paroxetine Hcl	13	25	750	137.59			13	25	137.59	750	*
1700840352	Courtney	Susan	Tucson	AZ	4	General Practice	S	Paroxetine Hcl	Paroxetine Hcl	19	27	810	156.51			19	27	156.51	810	*
1700840360	Kreger	Cynthia	Columbus	OH	39	Internal Medicine	S	Paroxetine Hcl	Paroxetine Hcl	11	33	990	150.7			11	33	150.7	990	*
1700840758	Nuschke	Randell	Stone Harbor	NJ	34	Internal Medicine	S	Paroxetine Er	Paroxetine Hcl	13	21	630	2595.64			13	21	2595.64	630	*
1700840758	Nuschke	Randell	Stone Harbor	NJ	34	Internal Medicine	S	Paroxetine Hcl	Paroxetine Hcl	41	101	3030	662.78		#					*
1700840915	Roney	Melinda	Shawnee	KS	20	Family Practice	S	Paroxetine Hcl	Paroxetine Hcl	11	19.1	559	179.48		*					*
1700841251	Badhiwala	Shamji	Wylie	TX	48	Psychiatry	S	Paroxetine Hcl	Paroxetine Hcl	67	87	2610	372.74	14		13	13	45.3	390	*
1700841335	Young	Carolyn	Buffalo	NY	36	Psychiatry & Neurology	T	Paroxetine Hcl	Paroxetine Hcl	28	28	766	346.56			0	0	0	0	#
1700841384	Arif	Abdul	Milwaukee	WI	55	Internal Medicine	S	Paroxetine Hcl	Paroxetine Hcl	21	21	605	195.7		*					*
1700841400	Rodriguez Juarbe	Mary	San Juan	PR	72	Cardiology	S	Paroxetine Hcl	Paroxetine Hcl	23	35	1050	157.3			11	11	74.34	330	*
1700841624	Schroader	Daryl	Tupelo	MS	28	Internal Medicine	S	Paroxetine Hcl	Paroxetine Hcl	115	189.2	5656	1138.53	24		84	138.2	902.23	4126	#
1700841699	Nielsen	Terri	Saint Albans	VT	50	Family Practice	S	Paroxetine Hcl	Paroxetine Hcl	27	51	1530	286.52			27	51	286.52	1530	*
1700841756	Palumbo	Vito	Williamsville	NY	36	Family Practice	S	Paroxetine Hcl	Paroxetine Hcl	20	32	960	185.82			20	32	185.82	960	*
1700841996	Burrows	Adam	Dorchester	MA	25	Internal Medicine	T	Paroxetine Hcl	Paroxetine Hcl	17	17.3	518	360.22			17	17.3	360.22	518	*
1700842218	Over	Darrell	Pine Bluff	AR	5	Family Practice	S	Paroxetine Hcl	Paroxetine Hcl	11	11	330	53.87			11	11	53.87	330	*
1700842333	Edwards	Matthew	Charleston	SC	45	Family Practice	S	Paroxetine Hcl	Paroxetine Hcl	16	48	1440	311.75		#					*
1700842382	Aiello	Christine	Berryville	VA	51	Family Practice	S	Paroxetine Hcl	Paroxetine Hcl	61	79	2370	594.76			61	79	594.76	2370	*
1700842622	Natole	Joseph	Saginaw	MI	26	Family Practice	S	Paroxetine Hcl	Paroxetine Hcl	13	39	1170	318.75		*					*
1700843117	Grossman	David	Tarzana	CA	6	Internal Medicine	S	Paroxetine Hcl	Paroxetine Hcl	12	12.2	366	91.92			12	12.2	91.92	366	*
1700843315	Chiu	Ronnie	New York	NY	36	Internal Medicine	S	Paroxetine Hcl	Paroxetine Hcl	12	12	360	25.12			12	12	25.12	360	*
1700843489	Guse	Dale	Columbus	IN	18	Family Practice	S	Paroxetine Hcl	Paroxetine Hcl	27	55	1650	423.57			15	43	290.97	1290	*
1700843695	Reynolds	Christopher	American Fork	UT	49	Neurology	S	Paroxetine Hcl	Paroxetine Hcl	23	47	1410	239.4		#					*
1700843778	Shamblaw	David	San Diego	CA	6	Family Practice	S	Paroxetine Hcl	Paroxetine Hcl	24	26	780	191.33			11	13	52.71	390	*
1700843943	Mikhil	Magda	Bedford	MA	25	Internal Medicine	S	Paroxetine Hcl	Paroxetine Hcl	20	36	1080	273.53			20	36	273.53	1080	*
1700843950	Fess	Kara	La Salle	IL	17	Family Practice	S	Paroxetine Hcl	Paroxetine Hcl	47	59	1770	371.7			25	31	150.57	930	*
1700844131	Cecil	Daniel	Brookings	SD	46	Internal Medicine	S	Paroxetine Hcl	Paroxetine Hcl	30	59.9	1768	273.52			12	33.9	83.82	1016	*
1700844198	Reiffenberger	Sarah	Watertown	SD	46	Family Practice	S	Paroxetine Hcl	Paroxetine Hcl	38	60	1800	260			38	60	260	1800	*
1700844222	Reisin	Sol	El Centro	CA	6	Nephrology	S	Paroxetine Hcl	Paroxetine Hcl	23	39	1170	195.63			23	39	195.63	1170	*
1700844271	Shetty	Jayaprakash	Willimantic	CT	9	Psychiatry	S	Paroxetine Er	Paroxetine Hcl	11	11	309	1138.97			11	11	1138.97	309	*
1700844271	Shetty	Jayaprakash	Willimantic	CT	9	Psychiatry	S	Paroxetine Hcl	Paroxetine Hcl	111	113.1	3353	627.03	14		35	35	194.42	1050	*
1700844347	Overman	Mark	Sun City Center	FL	12	Internal Medicine	S	Paroxetine Hcl	Paroxetine Hcl	40	98	2880	558.68			40	98	558.68	2880	*
1700844529	Gilliland	Gerald	Tucson	AZ	4	Nurse Practitioner	S	Paroxetine Hcl	Paroxetine Hcl	21	59	1770	388			21	59	388	1770	*
1700844545	Walker	Stacie	Grand Rapids	MI	26	Nurse Practitioner	S	Paroxetine Hcl	Paroxetine Hcl	19	19	570	216.85			19	19	216.85	570	*
1700844834	Scheirer	Jorge	West Reading	PA	42	Internal Medicine	S	Paroxetine Hcl	Paroxetine Hcl	14	40	1200	185.3		#					*
1700844925	Phelps	Kelly	Harrisburg	IL	17	Physician Assistant	S	Paroxetine Hcl	Paroxetine Hcl	24	40	1200	204.3		#					*
1700844933	Yost	Wayne	North Augusta	SC	45	Family Practice	S	Paroxetine Hcl	Paroxetine Hcl	11	33	990	215.98			11	33	215.98	990	*
1700844941	Redfield	Kelly	Kalispell	MT	30	Internal Medicine	S	Paroxetine Hcl	Paroxetine Hcl	38	80	2400	376			38	80	376	2400	*
1700844966	Munzing	Daniel	Whitefish	MT	30	Family Practice	S	Paroxetine Hcl	Paroxetine Hcl	24	24	720	170.2		*					*
1700845062	Gill	Daniel	Long View	NC	37	Family Practice	S	Paroxetine Hcl	Paroxetine Hcl	55	149	4470	1163.33	20		55	149	1163.33	4470		20
1700845088	Gelfand	Ronald	Torrance	CA	6	Psychiatry	S	Paroxetine Hcl	Paroxetine Hcl	23	37	1110	303.4		#					*
1700845237	Sherlock	Mary	Fall River	MA	25	Family Practice	S	Paroxetine Hcl	Paroxetine Hcl	26	43.3	1300	422.88		#					*
1700845740	Sra	Surinder	Cherokee Vlg	AR	5	Internal Medicine	S	Paroxetine Hcl	Paroxetine Hcl	15	43	1290	151.28		*					*
1700846011	Stimson	John	Seattle	WA	53	Internal Medicine	S	Paroxetine Hcl	Paroxetine Hcl	19	57	1710	260.95		#					*
1700846052	Nelson	Michelle	Rush City	MN	27	Nurse Practitioner	S	Paroxetine Hcl	Paroxetine Hcl	26	68	2040	443.78		#					*
1700846474	Jones	Mark	Johnston	IA	19	Family Practice	S	Paroxetine Hcl	Paroxetine Hcl	28	50	1500	222.43		#					*
1700846672	Cervi	Mark	Greenville	NC	37	Internal Medicine	S	Paroxetine Hcl	Paroxetine Hcl	25	35.2	1054	279.6			25	35.2	279.6	1054	*
1700846870	Sanderson	Marvin	Little Rock	AR	5	Internal Medicine	S	Paroxetine Er	Paroxetine Hcl	11	11	330	628.63			11	11	628.63	330	*
1700847175	Valmadrid	Cassandra	Madison	WI	55	Internal Medicine	S	Paroxetine Hcl	Paroxetine Hcl	24	57	1698	379.56		#					*
1700847498	Borino	Teresa	Hamilton	MT	30	Family Practice	S	Paroxetine Hcl	Paroxetine Hcl	12	12	360	74.3			12	12	74.3	360	*
1700847506	Larson	Barbara	Plymouth	MA	25	Physician Assistant	S	Paroxetine Hcl	Paroxetine Hcl	24	27	810	184.28			24	27	184.28	810	*
1700847712	Pong	David	Richmond	VA	51	Family Practice	S	Paroxetine Hcl	Paroxetine Hcl	11	29	870	231.43			11	29	231.43	870	*
1700847779	Abbott	Lisa	Mansfield	TX	48	Family Practice	S	Paroxetine Hcl	Paroxetine Hcl	37	54	1620	407.5		#					*
1700847787	Fasbender	Patricia	Des Moines	IA	19	Family Practice	S	Paroxetine Hcl	Paroxetine Hcl	20	32	960	202.18		#					*
1700847894	Mathews	Ressy	Flowery Branch	GA	13	Psychiatry	S	Paroxetine Hcl	Paroxetine Hcl	19	19	566	121.82			0	0	0	0	#
1700847985	Rahman	Mohammad	Loudon	TN	47	Internal Medicine	S	Paroxetine Hcl	Paroxetine Hcl	98	132	3726	1021.2	15	#					#
1700848116	Okojie	Osehotue	Dallas	TX	48	Family Practice	S	Paroxetine Hcl	Paroxetine Hcl	17	37	1110	222.67		#					*
1700848165	Dewarren	Eric	Covington Twp	PA	42	Family Practice	S	Paroxetine Hcl	Paroxetine Hcl	26	52	1560	288.26		#					*
1700848363	Hannah	Carl	Christiansburg	VA	51	General Practice	S	Paroxetine Hcl	Paroxetine Hcl	51	65	1950	590.53	11		16	20	101.75	600	*
1700848504	Torrez	Rachel	Seattle	WA	53	Family Practice	S	Paroxetine Hcl	Paroxetine Hcl	20	22	660	229.79			20	22	229.79	660	*
1700848850	Paulk	Joanne	Cross Plains	TX	48	Family Practice	S	Paroxetine Hcl	Paroxetine Hcl	38	62	1845	470.57	14		20	36	251.65	1065	*
1700848926	Davis	Gwyneth	Plant City	FL	12	Family Practice	S	Paroxetine Hcl	Paroxetine Hcl	18	46	1380	391.49		#					*
1700849544	Hendershot	Kerry	Lubbock	TX	48	Family Practice	S	Paroxetine Hcl	Paroxetine Hcl	12	36	1080	228.28		*					*
1700849643	Atkinson	Katherine	Amherst	MA	25	Family Practice	S	Paroxetine Hcl	Paroxetine Hcl	20	48	1428	166.88		#					*
1700849684	Kemp	Clarence	Paragould	AR	5	Family Practice	S	Paroxetine Hcl	Paroxetine Hcl	22	28	840	176.81		#					*
1700849866	Paynter	Carol	Brush	CO	8	Physician Assistant	S	Paroxetine Hcl	Paroxetine Hcl	13	19	570	109.53			13	19	109.53	570	*
1700849874	Oprysko	John	Tucker	GA	13	Family Practice	S	Paroxetine Hcl	Paroxetine Hcl	19	19	555	115.2			19	19	115.2	555	*
1700850070	Idarraga	Samuel	Wauwatosa	WI	55	Internal Medicine	S	Paroxetine Hcl	Paroxetine Hcl	11	33	990	115.34			11	33	115.34	990	*
1700850310	Harrison	Howard	Virginia Beach	VA	51	Endocrinology	S	Paroxetine Hcl	Paroxetine Hcl	12	12	360	146.89			12	12	146.89	360	*
1700850393	Eli	Alan	Flint	TX	48	Family Practice	S	Paroxetine Hcl	Paroxetine Hcl	115	217	6510	1140.81	32		96	182	956.44	5460	#
1700850484	Webb	Adrian	Saint Albans	VT	50	Psychiatry	S	Paroxetine Hcl	Paroxetine Hcl	53	53	1482	459.16			12	12	54.11	336	*
1700850625	Grela	Jacek	Lemont	IL	17	Internal Medicine	S	Paroxetine Hcl	Paroxetine Hcl	22	56	1680	241.48		#					*
1700850740	Pan	Yong-Yi	Saint Paul	MN	27	Family Practice	S	Paroxetine Hcl	Paroxetine Hcl	26	26	757	676.96			26	26	676.96	757	*
1700850831	Michl	Keith	Manchester Center	VT	50	Internal Medicine	S	Paroxetine Hcl	Paroxetine Hcl	19	44	1305	574.08			19	44	574.08	1305	*
1700851128	Reddy	Chandana	Allen	TX	48	Family Practice	S	Paroxetine Hcl	Paroxetine Hcl	25	35	1035	264.43			25	35	264.43	1035	*
1700851326	Cartaya	Maria	Miami	FL	12	General Practice	S	Paroxetine Hcl	Paroxetine Hcl	12	14	420	62.4			12	14	62.4	420	*
1700851367	Palting	John	Virginia Beach	VA	51	Family Practice	S	Paroxetine Hcl	Paroxetine Hcl	31	49	1470	416.75		#					*
1700851375	Skezas	Jacob	Ithaca	NY	36	Internal Medicine	S	Paroxetine Hcl	Paroxetine Hcl	11	33	990	347.94			11	33	347.94	990	*
1700851672	Manser	Thomas	Norfolk	VA	51	Internal Medicine	S	Paroxetine Hcl	Paroxetine Hcl	34	68	2040	814.13	12	#					*
1700851730	Battista	Frank	Hershey	PA	42	Family Practice	S	Paroxetine Hcl	Paroxetine Hcl	21	48	1417	279.29			21	48	279.29	1417	*
1700851789	Fuchs	Michael	Brooklyn	NY	36	Cardiology	S	Paroxetine Hcl	Paroxetine Hcl	12	20	600	126.11			12	20	126.11	600	*
1700851805	Perrino	Frank	Tampa	FL	12	Internal Medicine	S	Paroxetine Hcl	Paroxetine Hcl	12	22	660	177.18		*					*
1700852183	Earhart	James	Hillsboro	TX	48	Family Practice	S	Paroxetine Hcl	Paroxetine Hcl	145	193.1	5554	1409.26	24		88	130.1	903.86	3728	#
1700852597	Woodland	Jennifer	Plymouth	MN	27	Family Practice	S	Paroxetine Hcl	Paroxetine Hcl	18	47	1410	353.86		#					*
1700852639	Oteham	Larry	Somerset	KY	21	Family Practice	S	Paroxetine Hcl	Paroxetine Hcl	16	24.5	734	193.79			16	24.5	193.79	734	*
1700853058	Johnson	Steven	Sevierville	TN	47	Family Practice	S	Paroxetine Hcl	Paroxetine Hcl	24	43.2	1296	418.73			24	43.2	418.73	1296	*
1700853140	Mcpartlin	Richard	Downers Grove	IL	17	Internal Medicine	S	Paroxetine Hcl	Paroxetine Hcl	11	33	990	192.25			11	33	192.25	990	*
1700853652	Eilersen	Christopher	Oregon City	OR	41	Family Practice	S	Paroxetine Hcl	Paroxetine Hcl	23	37	1110	203.57			23	37	203.57	1110	*
1700853900	Seikel	George	Westlake	OH	39	Family Practice	S	Paroxetine Hcl	Paroxetine Hcl	13	31	930	256.88			13	31	256.88	930	*
1700854148	Berg	Richard	Baltimore	MD	24	Internal Medicine	S	Paroxetine Hcl	Paroxetine Hcl	29	63	1890	615.67			29	63	615.67	1890	*
1700854189	Powell	Sally	Greensboro	GA	13	Nurse Practitioner	S	Paroxetine Hcl	Paroxetine Hcl	16	20	600	82.35		*					*
1700854585	Ling	Gow-Nan	Monterey Park	CA	6	Family Practice	S	Paroxetine Hcl	Paroxetine Hcl	13	27	810	84.13			13	27	84.13	810	*
1700854643	Amendola-Sekinski	Paula	Bronx	NY	36	Family Practice	S	Paroxetine Hcl	Paroxetine Hcl	12	12	360	36.42			0	0	0	0	#
1700854833	Supinski	Edward	Deland	FL	12	Internal Medicine	S	Paroxetine Hcl	Paroxetine Hcl	72	148	4440	806.26	17		59	113	614.83	3390	#
1700854890	Rosemund	Robert	Jacksonville	FL	12	Internal Medicine	S	Paroxetine Hcl	Paroxetine Hcl	42	77	2310	712.5			42	77	712.5	2310	*
1700854924	Holman	Herbert	Stillwater	MN	27	Family Practice	S	Paroxetine Hcl	Paroxetine Hcl	25	51	1530	324.57			12	36	198.41	1080	*
1700854957	Heffernan	J	Wyomissing	PA	42	Internal Medicine	S	Paroxetine Hcl	Paroxetine Hcl	24	40	1200	368.92		#					*
1700855012	Ellenbolt	Darren	Mukwonago	WI	55	Family Practice	S	Paroxetine Hcl	Paroxetine Hcl	16	36	1050	264.53			16	36	264.53	1050	*
1700855020	Cash	David	Statesville	NC	37	Family Practice	S	Paroxetine Hcl	Paroxetine Hcl	29	57	1709	598.36		#					*
1700855418	Buhari	Shiraz	Stockton	CA	6	Family Practice	S	Paroxetine Hcl	Paroxetine Hcl	50	80	2400	811.91		#					*
1700855731	Sepp	Jennifer	Delmont	PA	42	Family Practice	S	Paroxetine Hcl	Paroxetine Hcl	20	34	1010	197.8			20	34	197.8	1010	*
1700855871	Strack	Karen	Anna	IL	17	Family Practice	S	Paroxetine Hcl	Paroxetine Hcl	24	54	1620	257.28		#					*
1700856093	Louie	Ted	East Brunswick	NJ	34	Infectious Disease	S	Paroxetine Hcl	Paroxetine Hcl	14	38	1140	223.22			14	38	223.22	1140	*
1700856184	Dunn	Michael	Brigantine	NJ	34	Internal Medicine	S	Paroxetine Hcl	Paroxetine Hcl	50	86	2580	525.03		#					*
1700856382	Austin	Barry	Pittsburgh	PA	42	Internal Medicine	S	Paroxetine Hcl	Paroxetine Hcl	53	101	3028	876.09	13		53	101	876.09	3028		13
1700856770	Turner	Michael	Calera	AL	1	Internal Medicine	S	Paroxetine Hcl	Paroxetine Hcl	16	30	900	200.11		*					*
1700857133	Newton	Scott	Edmond	OK	40	Family Practice	S	Paroxetine Hcl	Paroxetine Hcl	12	28	840	165.88			12	28	165.88	840	*
1700857216	Blackburn	Sally	Bristol	VA	51	Nurse Practitioner	S	Paroxetine Hcl	Paroxetine Hcl	25	51.8	1553	446.77			14	28	223.28	840	*
1700857232	Ali	Liaqat	Baltimore	MD	24	Internal Medicine	S	Paroxetine Hcl	Paroxetine Hcl	14	22	632	522.47		*					*
1700857331	Chaturvedi	Anand	Fairlawn	OH	39	Psychiatry	S	Paroxetine Hcl	Paroxetine Hcl	25	43	1290	283.92			12	30	169.66	900	*
1700857414	Gibson	Miles	Russell Springs	KY	21	General Practice	S	Paroxetine Hcl	Paroxetine Hcl	58	74	2220	431.24	11		36	42	195.38	1260	*
1700857794	Spector	Randy	Lake Hiawatha	NJ	34	Family Practice	S	Paroxetine Hcl	Paroxetine Hcl	16	48	1440	195.95			16	48	195.95	1440	*
1700857828	Mays	Lynn	Germantown	MD	24	Nurse Practitioner	S	Paroxetine Hcl	Paroxetine Hcl	13	21	630	169.43			13	21	169.43	630	*
1700857836	Aydin	Haluk	Bradford	PA	42	Psychiatry	S	Paroxetine Hcl	Paroxetine Hcl	32	36	1080	265.36		*					*
1700858255	Wood	Jacob	Ruston	LA	22	Emergency Medicine	S	Paroxetine Hcl	Paroxetine Hcl	28	36	1080	162.15		#					*
1700858404	Soos	Tamas	Elkin	NC	37	Internal Medicine	S	Paroxetine Er	Paroxetine Hcl	11	11.2	334	1504.36			11	11.2	1504.36	334	*
1700858404	Soos	Tamas	Elkin	NC	37	Internal Medicine	S	Paroxetine Hcl	Paroxetine Hcl	137	137	2592	1343.32	13	#					#
1700858933	Stannard	Mark	Hudson	WI	55	Family Practice	S	Paroxetine Hcl	Paroxetine Hcl	40	66.5	1989	741.51			40	66.5	741.51	1989	*
1700859006	Moro	Richard	New London	CT	9	Physician Assistant	S	Paroxetine Hcl	Paroxetine Hcl	17	29	870	236.08			0	0	0	0	#
1700859089	Paje	Freya	Brazil	IN	18	Internal Medicine	S	Paroxetine Hcl	Paroxetine Hcl	24	28	840	316.65		#					*
1700859279	Lund	Guy	San Diego	CA	6	Nephrology	S	Paroxetine Hcl	Paroxetine Hcl	13	13	390	109.8			0	0	0	0	#
1700859394	Raju	Niranjana	Ste Genevieve	MO	29	Internal Medicine	S	Paroxetine Hcl	Paroxetine Hcl	170	200	5782	1606.4	22	#					#
1700859493	Lavarnway	Michael	Lowell	MA	25	Psychiatry	S	Paroxetine Hcl	Paroxetine Hcl	57	59	1756	554.25			13	13	125.82	376	*
1700859873	Williams	Mark	Crawfordsville	IN	18	Family Practice	S	Paroxetine Hcl	Paroxetine Hcl	73	149	4410	1139.57	20		62	138	1086.59	4080	#
1700860103	Byrne	John	Warren	MI	26	Internal Medicine	S	Paroxetine Hcl	Paroxetine Hcl	14	36	1080	160.49		*					*
1700860525	Bacheller	Cheryl	Salem	MA	25	Certified Clinical Nurse Specialist	S	Paroxetine Hcl	Paroxetine Hcl	25	33	990	269.79		#					*
1700860632	Benderoff	Bruce	Macomb	MI	26	Family Practice	S	Paroxetine Hcl	Paroxetine Hcl	21	39	1170	187.2		#					*
1700860665	Hong	David	Myrtle Beach	SC	45	Internal Medicine	S	Paroxetine Hcl	Paroxetine Hcl	11	23	690	114.45		*					*
1700860913	Wade	Jim	Toccoa	GA	13	Emergency Medicine	S	Paroxetine Hcl	Paroxetine Hcl	135	145	2052	844.04			124	134	714.17	1722	*
1700860970	Black	Glenn	Barberton	OH	39	Cardiology	S	Paroxetine Hcl	Paroxetine Hcl	33	49.7	1490	333.33		#					*
1700861101	Woods	Bryan	Portland	ME	23	Psychiatry	S	Paroxetine Hcl	Paroxetine Hcl	26	26	780	212.05			0	0	0	0	#
1700861218	Wrightson	Michelle	Lexington	KY	21	Interventional Pain Management	S	Paroxetine Hcl	Paroxetine Hcl	16	24	720	164.5			16	24	164.5	720	*
1700861234	Gardner	Mindi	Cincinnati	OH	39	Nurse Practitioner	S	Paroxetine Hcl	Paroxetine Hcl	11	11	330	74.82			0	0	0	0	#
1700861275	Chi	Andrew	Los Gatos	CA	6	Internal Medicine	S	Paroxetine Hcl	Paroxetine Hcl	139	141.4	2175	1094.65	18		126	128.2	853.37	1783	#
1700861291	Torres Perez	Brenda	Cidra	PR	72	General Practice	S	Paroxetine Hcl	Paroxetine Hcl	11	11	330	76.8			11	11	76.8	330	*
1700861333	Amjadi	Hamid	Waterloo	IA	19	Internal Medicine	S	Paroxetine Hcl	Paroxetine Hcl	73	181	5405	731.32	18		73	181	731.32	5405		18
1700861341	Gomez	Julio	Miami	FL	12	Internal Medicine	S	Paroxetine Hcl	Paroxetine Hcl	33	49	1470	269.6			33	49	269.6	1470	*
1700861465	Potter	Jeffrey	Wiggins	MS	28	Family Practice	S	Paroxetine Hcl	Paroxetine Hcl	21	39	1166	557.29		#					*
1700861937	Farr	Curtis	Macomb	IL	17	Family Practice	S	Paroxetine Hcl	Paroxetine Hcl	21	37	1110	223.88			21	37	223.88	1110	*
1700862034	Aggarwal	Satinder	Taylor	MI	26	Internal Medicine	S	Paroxetine Hcl	Paroxetine Hcl	116	132	3938	840.57	27		61	71	460	2108		15
1700862166	Castro	Pedro	Eden	TX	48	Family Practice	S	Paroxetine Hcl	Paroxetine Hcl	61	65	1863	554.84		#					*
1700862232	Pugatch	Bruce	Williston	ND	38	Internal Medicine	S	Paroxetine Hcl	Paroxetine Hcl	25	63	1890	329.01		#					*
1700862349	Rosenberg	Lauren	Phila	PA	42	Family Practice	S	Paroxetine Hcl	Paroxetine Hcl	23	57	1710	188.87			23	57	188.87	1710	*
1700862364	Fields	Beth	Terre Haute	IN	18	Nurse Practitioner	S	Paroxetine Hcl	Paroxetine Hcl	28	64	1920	380.33		#					*
1700862570	Cooley	Elizabeth	Rindge	NH	33	Family Practice	S	Paroxetine Hcl	Paroxetine Hcl	130	170	4485	690.47	12		130	170	690.47	4485		12
1700862638	Mullan	Mark	Springfield	MA	25	Internal Medicine	S	Paroxetine Hcl	Paroxetine Hcl	33	49	1470	212.79			33	49	212.79	1470	*
1700862729	Jones	Elaine	Manhattan Beach	CA	6	Internal Medicine	S	Paroxetine Hcl	Paroxetine Hcl	11	31	915	143.92			11	31	143.92	915	*
1700862737	Brownstein	Adam	Milford	DE	10	Family Practice	S	Paroxetine Hcl	Paroxetine Hcl	19	45	1350	187.7			19	45	187.7	1350	*
1700862828	Craig	Arthur	Cincinnati	OH	39	Internal Medicine	S	Paroxetine Hcl	Paroxetine Hcl	13	29	870	140.56		*					*
1700862885	Villegas	Bernard	Scottsdale	AZ	4	Cardiology	S	Paroxetine Hcl	Paroxetine Hcl	16	28	840	155.21			16	28	155.21	840	*
1700863172	Rios	Jose	Miami Beach	FL	12	Internal Medicine	S	Paroxetine Hcl	Paroxetine Hcl	23	47	1410	396.39			23	47	396.39	1410	*
1700863255	Astruc	Manuel	Saratoga Springs	NY	36	Psychiatry & Neurology	T	Paroxetine Hcl	Paroxetine Hcl	16	38	1140	417.35		*					*
1700863362	Hoff	Mary	Carrington	ND	38	Physician Assistant	S	Paroxetine Hcl	Paroxetine Hcl	13	29	862	99.93			13	29	99.93	862	*
1700863891	Martin	David	Conway	AR	5	Family Practice	S	Paroxetine Hcl	Paroxetine Hcl	45	55	1650	366.22		#					*
1700864287	Pearson	Susan	Everett	WA	53	Hospice and Palliative Care	S	Paroxetine Hcl	Paroxetine Hcl	47	47	1076	392.12			47	47	392.12	1076	*
1700864295	Soria	Loren	Geneseo	IL	17	Internal Medicine	S	Paroxetine Hcl	Paroxetine Hcl	115	171.2	5095	1234.01	21	#					#
1700864329	Hasan	Rafi	Louisville	KY	21	Internal Medicine	S	Paroxetine Hcl	Paroxetine Hcl	12	20	600	190.13		*					*
1700864386	Saxena	Priya	Verona	PA	42	Internal Medicine	S	Paroxetine Hcl	Paroxetine Hcl	24	26	778	189.25		#					*
1700864436	Smith-Tryon	Elizabeth	Lake Havasu City	AZ	4	Internal Medicine	S	Paroxetine Hcl	Paroxetine Hcl	24	72	2160	516.49			24	72	516.49	2160	*
1700864485	Barkalow	Mary	West Springfield	MA	25	Psychiatry	S	Paroxetine Hcl	Paroxetine Hcl	69	71	2090	657.65	12		36	36	405.95	1048	*
1700864568	Kellenberger	Ricky	Fort Scott	KS	20	Family Practice	S	Paroxetine Hcl	Paroxetine Hcl	21	27	810	229.38		*					*
1700864634	Schwarz	Edward	Eugene	OR	41	Internal Medicine	S	Paroxetine Hcl	Paroxetine Hcl	41	55	1650	289.31			41	55	289.31	1650	*
1700865763	Kartchner	Brian	Safford	AZ	4	Family Practice	S	Paroxetine Hcl	Paroxetine Hcl	32	52	1560	294.14			32	52	294.14	1560	*
1700865797	Basrai	Khaishoon	Winston Salem	NC	37	Internal Medicine	S	Paroxetine Hcl	Paroxetine Hcl	17	33	990	269.05			17	33	269.05	990	*
1700865912	Edwards	Tracy	Lewiston	ME	23	Nurse Practitioner	S	Paroxetine Hcl	Paroxetine Hcl	16	26	780	107.9		#					*
1700866027	Ranen	Neal	York	PA	42	Psychiatry	S	Paroxetine Hcl	Paroxetine Hcl	24	44	1318	363.24		#					*
1700866258	Modert	Sara	Mount Vernon	IL	17	Family Practice	S	Paroxetine Hcl	Paroxetine Hcl	19	33	990	305.52			19	33	305.52	990	*
1700866266	Wilson	Jean	Hubbard	OH	39	Family Practice	S	Paroxetine Hcl	Paroxetine Hcl	60	110	3300	939.87	17		42	80	686.94	2400	#
1700866621	Taylor	Thomas	Yulee	FL	12	Family Practice	S	Paroxetine Hcl	Paroxetine Hcl	36	98	2940	850.21	13	#					#
1700866852	Miller	Timothy	Glendale	AZ	4	Nurse Practitioner	S	Paroxetine Hcl	Paroxetine Hcl	21	29	829	321.46			21	29	321.46	829	*
1700866860	Burkhardt	Christine	Dallastown	PA	42	Family Practice	S	Paroxetine Hcl	Paroxetine Hcl	13	13	390	42.19		*					*
1700866969	Shen	Hong-I	Longview	TX	48	Family Practice	S	Paroxetine Hcl	Paroxetine Hcl	39	61	1775	576.26	11	#					*
1700867082	Fenwick	Anne	New Lisbon	WI	55	Physician Assistant	S	Paroxetine Hcl	Paroxetine Hcl	12	32	960	113.19		*					*
1700867355	Pearre	Albert	Frederick	MD	24	Internal Medicine	S	Paroxetine Hcl	Paroxetine Hcl	33	59	1770	360.14	11		33	59	360.14	1770		11
1700867405	Nelson	Kathie	Poland	OH	39	Internal Medicine	S	Paroxetine Hcl	Paroxetine Hcl	25	49	1447	311.21			25	49	311.21	1447	*
1700867553	Perez	Roberto	Apopka	FL	12	Family Practice	S	Paroxetine Hcl	Paroxetine Hcl	15	33	990	202.84		#					*
1700867611	Kapila	Sneh	West Palm Beach	FL	12	Psychiatry	S	Paroxetine Hcl	Paroxetine Hcl	94	105.7	3141	1177			57	68	652.65	2010	*
1700867678	Reimer	Jerry	Clovis	CA	6	Family Practice	S	Paroxetine Hcl	Paroxetine Hcl	13	13	390	124.29			13	13	124.29	390	*
1700867751	Wimberly	Christopher	Goose Creek	SC	45	Family Practice	S	Paroxetine Hcl	Paroxetine Hcl	12	12	360	241.06			12	12	241.06	360	*
1700867876	Cahoon	Kathleen	Flagstaff	AZ	4	Family Practice	S	Paroxetine Hcl	Paroxetine Hcl	24	36	1080	274.96		#					*
1700867892	Hubl	Bryan	Hebron	NE	31	Family Practice	S	Paroxetine Hcl	Paroxetine Hcl	76	88.3	2541	553.93	12		59	71.3	392.21	2079	*
1700867959	Khalil	Amin	Hartville	OH	39	Internal Medicine	S	Paroxetine Hcl	Paroxetine Hcl	137	209	6270	1513.02	29	#					#
1700868452	Belenchia	Russell	Union	MS	28	Emergency Medicine	S	Paroxetine Hcl	Paroxetine Hcl	136	156.2	4661	850.11	19		124	144.2	804.58	4301	#
1700868502	Steiner	Daniel	Oakmont	PA	42	Internal Medicine	S	Paroxetine Hcl	Paroxetine Hcl	29	45	1344	471.04			29	45	471.04	1344	*
1700868510	Li	Albert	Riverside	CA	6	Internal Medicine	S	Paroxetine Hcl	Paroxetine Hcl	47	87	2610	777.53			33	73	582.66	2190	*
1700868866	Shafer	David	Tyler	TX	48	Internal Medicine	S	Paroxetine Hcl	Paroxetine Hcl	20	47.5	1413	367.38		#					*
1700868890	Fusco	Lawrence	Reidsville	NC	37	Family Practice	S	Paroxetine Hcl	Paroxetine Hcl	25	41.8	1245	210.85		#					*
1700868999	Gentry	Melanie	Rochester	MN	27	Psychiatry	S	Paroxetine Hcl	Paroxetine Hcl	31	44	1320	399.75			16	22	245.07	660	*
1700869369	Mestre	Arsenio	Orlando	FL	12	Family Practice	S	Paroxetine Hcl	Paroxetine Hcl	13	13	390	117.55			13	13	117.55	390	*
1700869450	Chavez	Milton	Chicago	IL	17	Family Practice	S	Paroxetine Hcl	Paroxetine Hcl	29	57	1710	370.2	11	#					*
1700869609	Doss	Jenny	Cullman	AL	1	Nurse Practitioner	S	Paroxetine Hcl	Paroxetine Hcl	32	64	1920	525.49			11	19	218.22	570	*
1700869906	Eppes	Thomas	Forest	VA	51	Family Practice	S	Paroxetine Hcl	Paroxetine Hcl	41	105	3150	966.25		#					*
1700870367	Mccauley	James	Alachua	FL	12	Internal Medicine	S	Paroxetine Hcl	Paroxetine Hcl	33	75	2250	508.35		#					*
1700870375	Schneider	Ricky	Tamarac	FL	12	Cardiology	S	Paroxetine Hcl	Paroxetine Hcl	17	25	750	88.72			17	25	88.72	750	*
1700870540	Anderson	Viola	Texas City	TX	48	Internal Medicine	S	Paroxetine Hcl	Paroxetine Hcl	53	91	2730	642.39	18	#					#
1700870607	Chulski	Thomas	Wautoma	WI	55	Family Practice	S	Paroxetine Hcl	Paroxetine Hcl	23	57	1710	379.72			23	57	379.72	1710	*
1700870953	Dragomir	Ilie	Oceanside	NY	36	Internal Medicine	S	Paroxetine Hcl	Paroxetine Hcl	61	61	1830	955.31			61	61	955.31	1830	*
1700871159	Linder	Nicole	Iron Mountain	MI	26	Family Practice	S	Paroxetine Hcl	Paroxetine Hcl	47	82.9	2486	721.48	11		22	49.9	536.95	1496	*
1700871209	Lee	Teresa	Oshkosh	WI	55	Internal Medicine	S	Paroxetine Hcl	Paroxetine Hcl	17	45	1350	420.41		#					*
1700871423	Wester	Trent	Wilson	NC	37	Family Practice	S	Paroxetine Hcl	Paroxetine Hcl	16	38	1140	255.46		#					*
1700871480	Appleton	Nicolas	Milan	TN	47	Internal Medicine	S	Paroxetine Hcl	Paroxetine Hcl	13	27	810	140.13		#					*
1700871498	Selvaggi	Richard	Commerce	TX	48	Family Practice	S	Paroxetine Hcl	Paroxetine Hcl	140	160	4716	1316.25	27		105	109	1032.53	3186	#
1700871555	Sumner	Randolph	Rome	GA	13	Family Practice	S	Paroxetine Hcl	Paroxetine Hcl	37	61	1830	316.51		#					*
1700871613	Easterday	David	Troy	MO	29	Family Practice	S	Paroxetine Hcl	Paroxetine Hcl	25	41	1228	282.21		#					*
1700871928	Stewart	Barbara	Auberry	CA	6	Family Practice	S	Paroxetine Hcl	Paroxetine Hcl	26	60	1800	436.64		#					*
1700872009	Wilson	Cynthia	Beaver Dam	KY	21	Nurse Practitioner	S	Paroxetine Hcl	Paroxetine Hcl	35	57	1710	276.47			23	37	158.59	1110	*
1700872082	Shirwaikar	Anil	Jackson Heights	NY	36	Internal Medicine	S	Paroxetine Hcl	Paroxetine Hcl	11	11	330	184.83			11	11	184.83	330	*
1700872272	Ahmed	Zafar	Crestwood	IL	17	Internal Medicine	S	Paroxetine Hcl	Paroxetine Hcl	11	19	570	80.52		*					*
1700872488	Harman	Ernest	Kingman	AZ	4	Psychiatry	S	Paroxetine Hcl	Paroxetine Hcl	14	22	552	124.99		#					*
1700872553	Spatz	Daniel	Laurys Station	PA	42	Family Practice	S	Paroxetine Cr	Paroxetine Hcl	12	12	356	940.26			12	12	940.26	356	*
1700872553	Spatz	Daniel	Laurys Station	PA	42	Family Practice	S	Paroxetine Hcl	Paroxetine Hcl	53	117.1	3501	734.47	13	#					#
1700872710	Bhatia	Andres	Gainesville	FL	12	Hematology-Oncology	S	Paroxetine Hcl	Paroxetine Hcl	21	33	990	168.56			21	33	168.56	990	*
1700872785	Maness	Steven	Gresham	OR	41	Internal Medicine	S	Paroxetine Hcl	Paroxetine Hcl	41	65	1950	448.14			41	65	448.14	1950	*
1700873494	Adams	Kynard	Montgomery	AL	1	Family Practice	S	Paroxetine Hcl	Paroxetine Hcl	26	40	1200	232.43			14	18	90.24	540	*
1700873924	Caticha	Omar	Taunton	MA	25	Internal Medicine	S	Paroxetine Hcl	Paroxetine Hcl	32	72	2138	524.59	13		32	72	524.59	2138		13
1700873932	Ferguson	Michael	Olathe	KS	20	Family Practice	S	Paroxetine Hcl	Paroxetine Hcl	12	16	480	109.28			12	16	109.28	480	*
1700873999	Rakita	Lyudmila	Brockton	MA	25	Psychiatry	S	Paroxetine Hcl	Paroxetine Hcl	37	37.8	1077	258.03			17	17.8	76.45	477	*
1700874047	Martinez	Donna	Orlando	FL	12	Nurse Practitioner	S	Paroxetine Hcl	Paroxetine Hcl	43	90	2693	630.02	12	*					*
1700874054	Evans	John	Carroll	IA	19	Family Practice	S	Paroxetine Hcl	Paroxetine Hcl	61	153	4571	820.78	16	#					#
1700874153	Dwivedi	Gargi	Phoenix	AZ	4	Family Practice	S	Paroxetine Hcl	Paroxetine Hcl	16	28	804	128.68			16	28	128.68	804	*
1700874260	Kennedy-Funtila	Barbara	Modesto	CA	6	Internal Medicine	S	Paroxetine Hcl	Paroxetine Hcl	52	98	2940	420.94		#					*
1700874286	Blackhart	Bruce	Oakdale	CA	6	Family Practice	S	Paroxetine Hcl	Paroxetine Hcl	21	41	1230	311.81		#					*
1700874336	Castellanos	Dario	Bronx	NY	36	Internal Medicine	S	Paroxetine Hcl	Paroxetine Hcl	22	54	1620	211.79		#					*
1700874625	Gonzalez	Felix	Miami	FL	12	Internal Medicine	S	Paroxetine Hcl	Paroxetine Hcl	26	40	1200	275.61			26	40	275.61	1200	*
1700874724	Bober	Daniel	Hollywood	FL	12	Neuropsychiatry	S	Paroxetine Hcl	Paroxetine Hcl	23	41	1184	280.8			12	24	153.54	674	*
1700875028	Wood	Kristopher	Clanton	AL	1	Internal Medicine	S	Paroxetine Hcl	Paroxetine Hcl	89	139	4170	731.94	17		40	76	366.45	2280	*
1700875127	Khan Lepak	Sharon	Port St Lucie	FL	12	Family Practice	S	Paroxetine Hcl	Paroxetine Hcl	23	59.8	1793	451.06			23	59.8	451.06	1793	*
1700875333	Wasden	Michelle	Pleasant View	UT	49	Physician Assistant	S	Paroxetine Hcl	Paroxetine Hcl	15	21	630	152.47			15	21	152.47	630	*
1700875572	Mu	James	Redding	CA	6	Family Practice	S	Paroxetine Hcl	Paroxetine Hcl	11	33	990	189.68			11	33	189.68	990	*
1700875861	Rivera Rivera	Nelson	Villalba	PR	72	Internal Medicine	S	Paroxetine Er	Paroxetine Hcl	13	13	390	1689.91		*					*
1700875861	Rivera Rivera	Nelson	Villalba	PR	72	Internal Medicine	S	Paroxetine Hcl	Paroxetine Hcl	123	141	4230	821.97	24	#					#
1700875911	Tram	Kenneth	Orange	CA	6	Internal Medicine	S	Paroxetine Hcl	Paroxetine Hcl	12	24	720	169.9			12	24	169.9	720	*
1700876240	Lehner	Joseph	Sparta	WI	55	Family Practice	S	Paroxetine Hcl	Paroxetine Hcl	12	12	360	143.17			12	12	143.17	360	*
1700876505	Moran	Thomas	Indianapolis	IN	18	Family Practice	S	Paroxetine Hcl	Paroxetine Hcl	19	37	1110	291.81		*					*
1700876554	Odegaard	Carol	Jackson	GA	13	Family Practice	S	Paroxetine Hcl	Paroxetine Hcl	29	69	2070	309.04			11	33	122.15	990	*
1700876562	Fritz	Cynthia	Delphi	IN	18	Nurse Practitioner	S	Paroxetine Hcl	Paroxetine Hcl	28	60	1800	454.8			14	38	246.98	1140	*
1700876588	Leavitt	Willis	San Antonio	TX	48	Psychiatry	S	Paroxetine Hcl	Paroxetine Hcl	68	82	2424	651.84	17		16	22	99.05	660	*
1700876653	Weibel	Paul	Quakertown	PA	42	Internal Medicine	S	Paroxetine Hcl	Paroxetine Hcl	23	43	1206	231.74		#					*
1700876695	Shuler	Shannon	Toccoa	GA	13	Nurse Practitioner	S	Paroxetine Hcl	Paroxetine Hcl	13	29	852	192.85		*					*
1700876802	Yeh	Joseph	Osprey	FL	12	Internal Medicine	S	Paroxetine Hcl	Paroxetine Hcl	16	46	1380	227.35		*					*
1700876877	Patron	Andres	Pembroke Pines	FL	12	Internal Medicine	S	Paroxetine Hcl	Paroxetine Hcl	15	41	1230	290.37		#					*
1700876901	Batish	Sanjay	Leland	NC	37	Family Practice	S	Paroxetine Hcl	Paroxetine Hcl	19	35	1007	167.87		#					*
1700877024	Fernandes	Hubert	Chicago	IL	17	Internal Medicine	S	Paroxetine Hcl	Paroxetine Hcl	28	28	840	112.12			0	0	0	0	#
1700877032	Reynolds	Susan	Collinsville	IL	17	Family Practice	S	Paroxetine Hcl	Paroxetine Hcl	14	26	780	171.62			14	26	171.62	780	*
1700877040	Flatt	Gerald	Antlers	OK	40	Family Practice	S	Paroxetine Hcl	Paroxetine Hcl	60	102	2960	641.6	15		42	62	457.19	1764	*
1700877057	Wilson	Tiffany	Irvine	CA	6	Family Practice	S	Paroxetine Hcl	Paroxetine Hcl	13	13	390	165.99			13	13	165.99	390	*
1700877156	Gomez Colon	Nidza	Santuree	PR	72	Internal Medicine	S	Paroxetine Hcl	Paroxetine Hcl	48	48	1440	295.72	11	#					*
1700877164	Pollpeter	Joseph	Marshalltown	IA	19	Family Practice	S	Paroxetine Hcl	Paroxetine Hcl	24	66	1980	496.81			24	66	496.81	1980	*
1700877388	Woodard	Gerald	Daytona Beach Shores	FL	12	Family Practice	S	Paroxetine Cr	Paroxetine Hcl	13	27	746	1049.63			13	27	1049.63	746	*
1700877388	Woodard	Gerald	Daytona Beach Shores	FL	12	Family Practice	S	Paroxetine Er	Paroxetine Hcl	26	32	907	3643.2		#					*
1700877388	Woodard	Gerald	Daytona Beach Shores	FL	12	Family Practice	S	Paroxetine Hcl	Paroxetine Hcl	89	148.1	4340	1076.41	32		63	108.1	864.66	3161	#
1700877537	Tah-Clayton	Bridget	Hattiesburg	MS	28	Internal Medicine	S	Paroxetine Hcl	Paroxetine Hcl	51	117	3510	564.21	17		28	66	224.69	1980	#
1700877792	Hoeper	Samuel	Kansas City	MO	29	Internal Medicine	S	Paroxetine Hcl	Paroxetine Hcl	42	68	2040	766.11			42	68	766.11	2040	*
1700878063	Catsam	Arthur	Putnam	CT	9	Family Practice	S	Paroxetine Hcl	Paroxetine Hcl	58	77	2279	621.08	11		58	77	621.08	2279		11
1700878162	Heeb	Christopher	Crestview Hills	KY	21	Internal Medicine	S	Paroxetine Hcl	Paroxetine Hcl	28	54	1620	437.19			28	54	437.19	1620	*
1700878378	Aldridge	Jack	Coweta	OK	40	Family Practice	S	Paroxetine Hcl	Paroxetine Hcl	98	140	4200	1053.46	16		84	120	842.17	3600	#
1700878485	Thomas	Agnes	Westlake	OH	39	Family Practice	S	Paroxetine Hcl	Paroxetine Hcl	23	37	1110	248.15		#					*
1700878618	Pierskalla	Ronald	Shelby Township	MI	26	Internal Medicine	S	Paroxetine Hcl	Paroxetine Hcl	33	97	2910	502.7	12		33	97	502.7	2910		12
1700878717	Jones	Leah	Wheeling	WV	54	Internal Medicine	S	Paroxetine Hcl	Paroxetine Hcl	84	93	2790	778.45			55	64	381.09	1920	*
1700878774	Harris	Bernadette	Pittsburgh	PA	42	Internal Medicine	S	Paroxetine Hcl	Paroxetine Hcl	29	39	1170	286.74			16	24	170.76	720	*
1700878790	Villafuerte	Pablo	Wilmington	DE	10	Psychiatry	S	Paroxetine Hcl	Paroxetine Hcl	33	57	1710	606.14			12	26	238.43	780	*
1700878816	Loya	Aslam	Houston	TX	48	Internal Medicine	S	Paroxetine Hcl	Paroxetine Hcl	30	36	1080	232.9		#					*
1700878881	Keffer	Scott	Ansted	WV	54	Family Practice	S	Paroxetine Hcl	Paroxetine Hcl	60	60	1712	791.23	13		48	48	668.74	1352	#
1700879012	Taylor	Robert	Clermont	GA	13	Family Practice	S	Paroxetine Hcl	Paroxetine Hcl	56	86	2555	545.42	12	#					#
1700879020	Grahn	Jody	Lavonia	GA	13	Nurse Practitioner	S	Paroxetine Hcl	Paroxetine Hcl	11	31	930	145.89			11	31	145.89	930	*
1700879061	Collins	Rodney	Beverly Hills	CA	6	Psychiatry	S	Paroxetine Hcl	Paroxetine Hcl	86	88	2618	922.02	11		35	35	280.27	1028	*
1700879152	Comly-Van Andel	Cynthia	Espanola	NM	35	Family Practice	S	Paroxetine Hcl	Paroxetine Hcl	11	15	420	92.71		*					*
1700879368	Voelker	Frank	Williamsville	NY	36	Internal Medicine	S	Paroxetine Hcl	Paroxetine Hcl	19	36	1080	245.81			19	36	245.81	1080	*
1700879434	Machado	Ricardo	Chicago	IL	17	Internal Medicine	S	Paroxetine Hcl	Paroxetine Hcl	21	29	870	149.4		#					*
1700879533	Gefter	Monica	Chattanooga	TN	47	Internal Medicine	S	Paroxetine Hcl	Paroxetine Hcl	13	31	930	190.21			13	31	190.21	930	*
1700879624	Evenson	Jeffery	Las Vegas	NV	32	Internal Medicine	S	Paroxetine Hcl	Paroxetine Hcl	31	36	1080	236.26			14	19	106.88	570	*
1700879640	Malakar	Jagadish	Cortland	NY	36	Internal Medicine	S	Paroxetine Hcl	Paroxetine Hcl	64	132	3960	860.48	14	#					#
1700879657	Obri	Samer	Defiance	OH	39	Internal Medicine	S	Paroxetine Hcl	Paroxetine Hcl	50	100	3000	578.67	12		22	54	246.43	1620	*
1700879780	Przynosch	Stephen	Sylvania	OH	39	Family Practice	S	Paroxetine Er	Paroxetine Hcl	11	11	330	1491.6			11	11	1491.6	330	*
1700879848	Henderson	Randall	Whitney	TX	48	Family Practice	S	Paroxetine Hcl	Paroxetine Hcl	83	154	4620	952.49	16		59	106	641.41	3180	#
1700879897	Hernandez	Ruben	Palmdale	CA	6	Family Practice	S	Paroxetine Hcl	Paroxetine Hcl	67	153	4590	1102	24	#					#
1700879970	Layton	Ann	Jacksonville	AR	5	Internal Medicine	S	Paroxetine Hcl	Paroxetine Hcl	26	60	1800	253.14		#					*
1700880127	Stutzman	Brenda	Hydro	OK	40	Family Practice	S	Paroxetine Hcl	Paroxetine Hcl	118	162	4394	1194.34	17		118	162	1194.34	4394		17
1700880242	Short	John	Morristown	TN	47	Family Practice	S	Paroxetine Hcl	Paroxetine Hcl	65	127	3810	1030.71	12		54	104	802.31	3120	*
1700880424	Sheih	Samson	Conroe	TX	48	Internal Medicine	S	Paroxetine Hcl	Paroxetine Hcl	12	30	900	102.4			12	30	102.4	900	*
1700880606	Darcy-Loescher	Donnamarie	Columbus	IN	18	Internal Medicine	S	Paroxetine Hcl	Paroxetine Hcl	18	50	1500	191.7			18	50	191.7	1500	*
1700880762	Stover	Rachel	Man	WV	54	Nurse Practitioner	S	Paroxetine Hcl	Paroxetine Hcl	22	22	645	106.29			11	11	60.9	330	*
1700881109	Higgins	Christine	Chesapeake	VA	51	Internal Medicine	S	Paroxetine Hcl	Paroxetine Hcl	18	32	960	211.62			18	32	211.62	960	*
1700881125	Neer	Gary	Erie	PA	42	Family Practice	S	Paroxetine Hcl	Paroxetine Hcl	19	25	750	157.2			19	25	157.2	750	*
1700881158	Platt	George	Green Cove Springs	FL	12	Family Practice	S	Paroxetine Hcl	Paroxetine Hcl	14	20	600	250.93			14	20	250.93	600	*
1700881190	Matlack	Robert	Fayetteville	NC	37	Psychiatry	S	Paroxetine Hcl	Paroxetine Hcl	42	44.8	1344	257.18		*					*
1700881299	Borne	Alan	Shreveport	LA	22	Internal Medicine	S	Paroxetine Hcl	Paroxetine Hcl	43	59	1770	511.88			43	59	511.88	1770	*
1700881315	Dunn	David	Bel Air	MD	24	Internal Medicine	S	Paroxetine Er	Paroxetine Hcl	11	11	330	1224.54			11	11	1224.54	330	*
1700881315	Dunn	David	Bel Air	MD	24	Internal Medicine	S	Paroxetine Hcl	Paroxetine Hcl	106	161	4605	1547.74	20		94	149	1391.16	4245	#
1700881349	Garfield	Gary	Monticello	NY	36	Internal Medicine	S	Paroxetine Er	Paroxetine Hcl	11	11	330	1258.4			11	11	1258.4	330	*
1700881349	Garfield	Gary	Monticello	NY	36	Internal Medicine	S	Paroxetine Hcl	Paroxetine Hcl	18	42	1260	290.36		#					*
1700881422	Ye	Joseph	Olympia	WA	53	Hematology-Oncology	S	Paroxetine Hcl	Paroxetine Hcl	14	16	454	99.41			14	16	99.41	454	*
1700881448	Paul	Vimali	Chico	CA	6	Internal Medicine	S	Paroxetine Hcl	Paroxetine Hcl	43	101	3030	537.63			43	101	537.63	3030	*
1700881562	Pulipaka	Uma	Longview	TX	48	Neurology	S	Paroxetine Hcl	Paroxetine Hcl	11	15	450	58.89		*					*
1700881596	Miller	Patrick	Colorado Springs	CO	8	Internal Medicine	S	Paroxetine Hcl	Paroxetine Hcl	11	33	990	246.48			11	33	246.48	990	*
1700881679	Stewart	Russell	Sutton	WV	54	Family Practice	S	Paroxetine Hcl	Paroxetine Hcl	37	53	1590	369.15			37	53	369.15	1590	*
1700881869	Koenig	Laura	Fort Atkinson	WI	55	Internal Medicine	S	Paroxetine Hcl	Paroxetine Hcl	18	36	1078	354.4			18	36	354.4	1078	*
1700881885	Otero-Truitt	Tessie	South Boston	VA	51	Endocrinology	S	Paroxetine Hcl	Paroxetine Hcl	17	17	509	129.67			17	17	129.67	509	*
1700882107	Deme	Adrian	Arlington Heights	IL	17	Internal Medicine	S	Paroxetine Er	Paroxetine Hcl	17	19	570	2264.74			17	19	2264.74	570	*
1700882214	Bunao	Alfred Sidney	Sanford	NC	37	Family Practice	S	Paroxetine Hcl	Paroxetine Hcl	40	76.2	2285	420.89			16	48	219.13	1440	*
1700882479	Rubin	Jack	Los Alamitos	CA	6	Nephrology	S	Paroxetine Hcl	Paroxetine Hcl	24	32	816	235.61			24	32	235.61	816	*
1700882701	Greer	Gerald	Kokomo	IN	18	Internal Medicine	S	Paroxetine Hcl	Paroxetine Hcl	45	53	1582	425.11		#					*
1700882727	Sarma	Jyothi	Pleasanton	CA	6	Internal Medicine	S	Paroxetine Hcl	Paroxetine Hcl	26	40	1200	321.83			26	40	321.83	1200	*
1700882859	Anderson	Richard	Saint Charles	MO	29	Psychiatry	S	Paroxetine Hcl	Paroxetine Hcl	47	68	2040	455.37			34	48	334.76	1440	*
1700883055	Ruggieri	Richard	Providence	RI	44	Internal Medicine	S	Paroxetine Hcl	Paroxetine Hcl	183	213	6218	1900.58	24		158	186	1679.33	5447	#
1700883261	Raunikar	John	Mcalester	OK	40	Internal Medicine	S	Paroxetine Hcl	Paroxetine Hcl	30	50	1500	529.16		#					*
1700883295	Stuever	Kevin	Lawrence	KS	20	Internal Medicine	S	Paroxetine Hcl	Paroxetine Hcl	45	49	1470	537.45			34	38	441.2	1140	*
1700883345	Namei	Farzin	Saint Clair Shores	MI	26	Family Practice	S	Paroxetine Hcl	Paroxetine Hcl	18	52	1560	235.35		#					*
1700883402	Jones	Thomas	De Queen	AR	5	Family Practice	S	Paroxetine Hcl	Paroxetine Hcl	19	43	1291	244.78		#					*
1700883451	Dingley	Arthur	Farmington	ME	23	Psychiatry	S	Paroxetine Hcl	Paroxetine Hcl	41	89	2658	568.86	11		23	49	331.6	1470	*
1700883659	Daniel	Mark	Elberton	GA	13	Family Practice	S	Paroxetine Hcl	Paroxetine Hcl	108	130	3900	1009.86	19		82	92	710.26	2760	#
1700884061	Damour	James	Wilmington	DE	10	Internal Medicine	S	Paroxetine Hcl	Paroxetine Hcl	39	89	2670	365.45	11	#					*
1700884111	Haque	Max	Logan	OH	39	Psychiatry	S	Paroxetine Hcl	Paroxetine Hcl	98	102.1	3044	911.36	24		44	44.1	566.55	1304		11
1700884228	Raja	Kavitha	Redding	CA	6	Psychiatry	S	Paroxetine Hcl	Paroxetine Hcl	15	47	1410	371.19			15	47	371.19	1410	*
1700884327	Bowers	Julie	Richburg	SC	45	Nurse Practitioner	S	Paroxetine Hcl	Paroxetine Hcl	27	55	1650	292.78			27	55	292.78	1650	*
1700884376	Harvey	Monte	Hawarden	IA	19	Family Practice	S	Paroxetine Hcl	Paroxetine Hcl	20	32	932	178.26		#					*
1700884434	Mohrer	Jonathan	Forest Hills	NY	36	Internal Medicine	S	Paroxetine Hcl	Paroxetine Hcl	15	33	990	443.05			15	33	443.05	990	*
1700884475	Patti	Michael	Waynesboro	PA	42	Family Practice	S	Paroxetine Hcl	Paroxetine Hcl	13	21	630	69.85		*					*
1700885159	Morris	Leon	Southfield	MI	26	Internal Medicine	S	Paroxetine Hcl	Paroxetine Hcl	26	50.1	1502	380.48			26	50.1	380.48	1502	*
1700885217	Burnett	Mary	Batesville	MS	28	Nurse Practitioner	S	Paroxetine Hcl	Paroxetine Hcl	15	17	510	75.35			15	17	75.35	510	*
1700885316	Annunziato	Charles	Garden City	NY	36	Internal Medicine	S	Paroxetine Hcl	Paroxetine Hcl	20	36	1080	415.09		#					*
1700885332	Chain	William	Narberth	PA	42	Internal Medicine	S	Paroxetine Hcl	Paroxetine Hcl	13	21	630	123.63			13	21	123.63	630	*
1700885464	Heald	Joyce	Bainbridge	IN	18	Family Practice	S	Paroxetine Hcl	Paroxetine Hcl	14	36	1080	203.41		*					*
1700885563	Vandruff	John	Payson	AZ	4	Family Practice	S	Paroxetine Hcl	Paroxetine Hcl	20	54	1620	314.9			20	54	314.9	1620	*
1700885589	Stein	Thomas	Hanover	PA	42	Family Practice	S	Paroxetine Hcl	Paroxetine Hcl	59	99	2970	866.34		#					*
1700885605	Vail	Theresa	Tyler	TX	48	Psychiatry & Neurology	T	Paroxetine Hcl	Paroxetine Hcl	20	22	660	152.38			20	22	152.38	660	*
1700885738	Patel	Suryakant	Fulton	NY	36	Family Practice	S	Paroxetine Hcl	Paroxetine Hcl	30	70	2100	532.01		#					*
1700886181	Tarpinian	Vaghenag	Bangor	PA	42	Family Practice	S	Paroxetine Hcl	Paroxetine Hcl	34	74	2220	700.05			20	42	186.4	1260	*
1700886272	Crocker	Daniel	Rocky Mount	NC	37	Hematology-Oncology	S	Paroxetine Hcl	Paroxetine Hcl	102	114	3014	724.13	14		73	85	467.09	2172	#
1700886280	Bevill	Robert	Brimfield	IL	17	Family Practice	S	Paroxetine Hcl	Paroxetine Hcl	20	26	780	174.84			20	26	174.84	780	*
1700886389	Boyens	Scott	Sioux Falls	SD	46	Family Practice	S	Paroxetine Hcl	Paroxetine Hcl	29	31	930	334.25		*					*
1700886421	Mckee	Kimberly	Melbourne	FL	12	Family Practice	S	Paroxetine Hcl	Paroxetine Hcl	19	51	1530	434.18		#					*
1700886512	Cool	Jason	Phoenix	AZ	4	Cardiology	S	Paroxetine Hcl	Paroxetine Hcl	15	15	450	76.02			15	15	76.02	450	*
1700886678	Byrapuneni	Hema	Dawsonville	GA	13	Internal Medicine	S	Paroxetine Hcl	Paroxetine Hcl	33	65	1950	381.68			17	41	254.29	1230	*
1700886819	Leehan	Sean	Pittsburgh	PA	42	Family Practice	S	Paroxetine Hcl	Paroxetine Hcl	16	36	1042	205.19			16	36	205.19	1042	*
1700886827	Sayeed	Fatima	Cypress	TX	48	Family Practice	S	Paroxetine Hcl	Paroxetine Hcl	11	15	449	70.15		*					*
1700887338	Evans	Kelly	Bellingham	WA	53	Family Practice	S	Paroxetine Hcl	Paroxetine Hcl	13	37	1110	289.6		#					*
1700887346	Gonzalez	Angela	Miami	FL	12	Internal Medicine	S	Paroxetine Er	Paroxetine Hcl	12	12	360	983.01			12	12	983.01	360	*
1700887346	Gonzalez	Angela	Miami	FL	12	Internal Medicine	S	Paroxetine Hcl	Paroxetine Hcl	26	44	1320	363.73			26	44	363.73	1320	*
1700887361	Todd	Emily	Moscow	ID	16	Family Practice	S	Paroxetine Hcl	Paroxetine Hcl	17	39	1170	290.67			17	39	290.67	1170	*
1700887486	Omojokun	Morayo	Manassas	VA	51	Family Practice	S	Paroxetine Hcl	Paroxetine Hcl	17	25.2	755	234.76			17	25.2	234.76	755	*
1700887494	Lindsey	Stephen	Norman	OK	40	Family Practice	S	Paroxetine Hcl	Paroxetine Hcl	13	37	1110	167.11			13	37	167.11	1110	*
1700887726	Bressler	Daniel	San Diego	CA	6	Internal Medicine	S	Paroxetine Hcl	Paroxetine Hcl	30	52	1560	534.99		#					*
1700887841	Elmore	Alicia	Cadillac	MI	26	Family Practice	S	Paroxetine Er	Paroxetine Hcl	19	47	1410	6506.46		*					*
1700888179	Ajluni	Sam	Royal Oak	MI	26	Psychiatry	S	Paroxetine Hcl	Paroxetine Hcl	22	22	660	220.61		*					*
1700888211	Blumenreich	Patricia	Waconia	MN	27	Psychiatry	S	Paroxetine Hcl	Paroxetine Hcl	13	29	870	98.43		*					*
1700888708	Brown	David	Florence	AL	1	Internal Medicine	S	Paroxetine Hcl	Paroxetine Hcl	49	103	3090	621.48			38	84	533.88	2520	*
1700888799	Bradley	Joe	Little Rock	AR	5	Specialist	T	Paroxetine Hcl	Paroxetine Hcl	41	61	1814	440.85			28	44	353.71	1304	*
1700889169	Entwisle	Beverly	Concord	NH	33	Internal Medicine	S	Paroxetine Hcl	Paroxetine Hcl	18	18	488	124.45			18	18	124.45	488	*
1700889243	Chen	Luke	Seneca Falls	NY	36	Internal Medicine	S	Paroxetine Hcl	Paroxetine Hcl	40	87	2610	421.19			40	87	421.19	2610	*
1700889284	Creager	Robert	Scottsdale	AZ	4	Family Practice	S	Paroxetine Hcl	Paroxetine Hcl	15	27	810	245.24			15	27	245.24	810	*
1700889573	Hendricks	Orville	Cheektowaga	NY	36	Internal Medicine	S	Paroxetine Hcl	Paroxetine Hcl	171	363	10845	2065.88	44		153	325	1882.98	9705	#
1700889649	Kulinski	Robert	Memphis	TN	47	Internal Medicine	S	Paroxetine Hcl	Paroxetine Hcl	26	54	1620	353.57		#					*
1700889672	Kerr	Albert	Rayville	LA	22	Family Practice	S	Paroxetine Hcl	Paroxetine Hcl	23	23	690	122.71			23	23	122.71	690	*
1700889748	Fourtounis	Panagiotis	Vancouver	WA	53	Internal Medicine	S	Paroxetine Hcl	Paroxetine Hcl	16	40	1200	425.88		#					*
1700889813	Huffnagle	Vera	Dickson	TN	47	Neurology	S	Paroxetine Hcl	Paroxetine Hcl	47	54.2	1625	396.05			32	39	267.83	1170	*
1700889854	Patel	Shashikant	Fayetteville	NC	37	Internal Medicine	S	Paroxetine Er	Paroxetine Hcl	11	11.2	333	1432.7			11	11.2	1432.7	333	*
1700889904	Walker	William	Anderson	SC	45	Pulmonary Disease	S	Paroxetine Hcl	Paroxetine Hcl	17	27	810	239.81			17	27	239.81	810	*
1700890233	Kulback	Steven	Birmingham	AL	1	Internal Medicine	S	Paroxetine Hcl	Paroxetine Hcl	63	155	4650	510.97	20	#					#
1700890274	Mcrae	Jon	Bainbridge	GA	13	Internal Medicine	S	Paroxetine Hcl	Paroxetine Hcl	42	74	2220	480.87			30	62	360.87	1860	*
1700890357	Toth	James	Sugar Hill	GA	13	Family Practice	S	Paroxetine Hcl	Paroxetine Hcl	13	35	1050	235.01			13	35	235.01	1050	*
1700890365	Moore	David	Salt Lake City	UT	49	Family Practice	S	Paroxetine Hcl	Paroxetine Hcl	22	40	1200	474.75			22	40	474.75	1200	*
1700890555	Antoine	Louis	Miami	FL	12	Psychiatry	S	Paroxetine Hcl	Paroxetine Hcl	37	37	1110	212.83			24	24	147.4	720	*
1700890597	Haugen	Mark	Walla Walla	WA	53	Family Practice	S	Paroxetine Hcl	Paroxetine Hcl	26	40	1200	273.16			26	40	273.16	1200	*
1700890894	Valenziano	Richard	Littleton	CO	8	Family Practice	S	Paroxetine Hcl	Paroxetine Hcl	18	38	1140	272.21			18	38	272.21	1140	*
1700890928	Altman	Pamela	Seattle	WA	53	Nurse Practitioner	S	Paroxetine Hcl	Paroxetine Hcl	14	18	517	144.55			14	18	144.55	517	*
1700892684	Sprando	Christopher	Grove City	PA	42	Family Practice	S	Paroxetine Hcl	Paroxetine Hcl	18	20	575	358.12			18	20	358.12	575	*
1700892734	Lofton	Jason	De Queen	AR	5	Family Practice	S	Paroxetine Hcl	Paroxetine Hcl	54	128	3840	790.41	15		42	106	632.05	3180	#
1700892775	St Clair	Carolyn	Roanoke	VA	51	Physician Assistant	S	Paroxetine Hcl	Paroxetine Hcl	14	14	420	84.54		*					*
1700893039	Hunter	Philip	Gilmer	TX	48	Family Practice	S	Paroxetine Hcl	Paroxetine Hcl	22	40	1200	254.43	11	*					*
1700893153	Munsell	John	Lake Bluff	IL	17	Internal Medicine	S	Paroxetine Hcl	Paroxetine Hcl	34	97	2910	561.95			34	97	561.95	2910	*
1700893377	Ellis	Donald	Oscoda	MI	26	Family Practice	S	Paroxetine Hcl	Paroxetine Hcl	80	172	5160	792.63	23		62	148	634.66	4440	#
1700893492	Jindal	Rakesh	Porterville	CA	6	Internal Medicine	S	Paroxetine Hcl	Paroxetine Hcl	99	123.7	2586	711.64			99	123.7	711.64	2586	*
1700894045	Heard	Romaine	Cedar Bluff	AL	1	Nurse Practitioner	S	Paroxetine Hcl	Paroxetine Hcl	12	14	420	62.34		*					*
1700894177	Karlin	Roger	New Fairfield	CT	9	Internal Medicine	S	Paroxetine Hcl	Paroxetine Hcl	13	15	450	50.79			13	15	50.79	450	*
1700894359	Narang	Rajeev	Corpus Christi	TX	48	Pulmonary Disease	S	Paroxetine Hcl	Paroxetine Hcl	30	32	960	125.99		#					*
1700894821	Chester	Andrew	Spokane Valley	WA	53	Internal Medicine	S	Paroxetine Hcl	Paroxetine Hcl	15	25	750	163.45			15	25	163.45	750	*
1700895026	Kalra	Gurjeet	Greenville	TX	48	Psychiatry	S	Paroxetine Hcl	Paroxetine Hcl	59	65	1920	502.03			26	32	151.11	960	*
1700895257	Segalite	Lara	Park Ridge	IL	17	Psychiatry	S	Paroxetine Hcl	Paroxetine Hcl	20	50	1500	388.13		#					*
1700895265	Dempsey	Evelyn	Brewer	ME	23	Physician Assistant	S	Paroxetine Hcl	Paroxetine Hcl	11	19	570	68		*					*
1700895331	Botros	Nazih	Milwaukee	WI	55	Family Practice	S	Paroxetine Hcl	Paroxetine Hcl	18	34	1020	210.67			18	34	210.67	1020	*
1700895794	Salvatore	Shirley	Pueblo	CO	8	Family Practice	S	Paroxetine Hcl	Paroxetine Hcl	81	81	2020	2143.69		#					*
1700895885	Kwon	Kong	Lorain	OH	39	Psychiatry	S	Paroxetine Hcl	Paroxetine Hcl	67	76	2204	570.76			23	31	99.22	870	*
1700895976	Korinchak	Jerome	Selinsgrove	PA	42	Family Practice	S	Paroxetine Hcl	Paroxetine Hcl	61	61	1669	678.13			28	28	294.78	784	*
1700896016	Stine	Walter	Carrollton	OH	39	Family Practice	S	Paroxetine Hcl	Paroxetine Hcl	31	43	1252	301.2		#					*
1700896073	Shahid	Agha	Oregon	OH	39	Psychiatry	S	Paroxetine Hcl	Paroxetine Hcl	12	12	322	55.57		*					*
1700896206	Mishkin	David	Fort Lauderdale	FL	12	Internal Medicine	S	Paroxetine Hcl	Paroxetine Hcl	35	64	1920	481.13		#					*
1700896248	Schmitz	George	Greenlawn	NY	36	Internal Medicine	S	Paroxetine Hcl	Paroxetine Hcl	15	15	450	117.67			15	15	117.67	450	*
1700896370	Chao	Lawrence	San Francisco	CA	6	Internal Medicine	S	Paroxetine Hcl	Paroxetine Hcl	13	39	1170	231.13			13	39	231.13	1170	*
1700896420	Ter-Grigoryan	Olga	Superior	WI	55	Nurse Practitioner	S	Paroxetine Hcl	Paroxetine Hcl	21	39	1170	281.31		#					*
1700896503	Jenkins	John	Columbus	GA	13	Family Practice	S	Paroxetine Hcl	Paroxetine Hcl	18	20	576	141.41		*					*
1700896719	Murray	Kermit	Tucson	AZ	4	Family Practice	S	Paroxetine Hcl	Paroxetine Hcl	30	84	2520	571.02			30	84	571.02	2520	*
1700896750	Vexelman	Mark	Chicago	IL	17	Internal Medicine	S	Paroxetine Hcl	Paroxetine Hcl	39	51	1504	599.68			28	40	369.08	1200	*
1700897360	Leese	Connie	Kokomo	IN	18	Certified Clinical Nurse Specialist	S	Paroxetine Hcl	Paroxetine Hcl	24	32	950	264.83		*					*
1700897394	Whitney	Anthony	Oceanside	CA	6	Family Practice	S	Paroxetine Hcl	Paroxetine Hcl	15	37	1110	367.05			15	37	367.05	1110	*
1700897600	Highsmith	William	Sheridan	AR	5	Family Practice	S	Paroxetine Hcl	Paroxetine Hcl	64	86	2558	598.11	13		34	48	312.64	1440	*
1700897618	Riehl	Jennifer	Topsham	ME	23	Internal Medicine	S	Paroxetine Hcl	Paroxetine Hcl	12	35	1050	198.27		*					*
1700897642	Yuhas	Robert	Solana Beach	CA	6	Internal Medicine	S	Paroxetine Hcl	Paroxetine Hcl	31	45.2	1299	157.37			31	45.2	157.37	1299	*
1700898145	Ho	Thomas	Wisconsin Rapids	WI	55	Internal Medicine	S	Paroxetine Hcl	Paroxetine Hcl	27	73	2172	453.98			27	73	453.98	2172	*
1700898525	Nacif	Alberto	Brighton	MI	26	Family Practice	S	Paroxetine Hcl	Paroxetine Hcl	21	45	1350	199.7			21	45	199.7	1350	*
1700898640	Tsai	Chien	Waco	TX	48	Psychiatry	S	Paroxetine Hcl	Paroxetine Hcl	15	15	450	79.07		*					*
1700899010	Fomunung	Bobga	Grand Rapids	MI	26	Psychiatry	S	Paroxetine Hcl	Paroxetine Hcl	21	33	965	160.65		*					*
1700899556	Angelelli	Matthew	Virginia Beach	VA	51	Psychiatry	S	Paroxetine Hcl	Paroxetine Hcl	20	32	960	177.84		#					*
1700900149	Dashefsky	Geneen	Latrobe	PA	42	Internal Medicine	S	Paroxetine Hcl	Paroxetine Hcl	28	60	1800	394.33		#					*
1700900560	Villar	Bryan Patrick	Georgetown	DE	10	Family Practice	S	Paroxetine Hcl	Paroxetine Hcl	11	33	990	248.16			11	33	248.16	990	*
1700901097	Morales Prado	Amilcar	Guanica	PR	72	General Practice	S	Paroxetine Hcl	Paroxetine Hcl	16	16	455	110		#					*
1700901600	Mamamtavrishvili	Maia	New York	NY	36	Psychiatry	S	Paroxetine Hcl	Paroxetine Hcl	12	12	360	39.74			12	12	39.74	360	*
1700901980	Lichtman	Michael	Statesboro	GA	13	Psychiatry & Neurology	T	Paroxetine Hcl	Paroxetine Hcl	14	14	420	91.4			14	14	91.4	420	*
1700903044	Ecklund	Susan	Pigeon Forge	TN	47	Nurse Practitioner	S	Paroxetine Hcl	Paroxetine Hcl	11	13	350	91.66			0	0	0	0	#
1700904083	Morris	Nalini	Canton	OH	39	Psychiatry	S	Paroxetine Hcl	Paroxetine Hcl	128	139.4	4040	1044.38	14		22	28.6	251.18	859	*
1700906286	Norris	Donna	Savannah	TN	47	Nurse Practitioner	S	Paroxetine Hcl	Paroxetine Hcl	28	28	840	248.92		*					*
1700907854	Lopez-Rivera	Anabel	Caguas	PR	72	Clinic/Center	T	Paroxetine Hcl	Paroxetine Hcl	12	12	343	83.21		*					*
1700908241	Smith	Eddie	Cut Off	LA	22	Family Practice	S	Paroxetine Hcl	Paroxetine Hcl	12	18	540	72.89		*					*
1700908662	Banks	Frank	Blackwood	NJ	34	Family Practice	S	Paroxetine Hcl	Paroxetine Hcl	19	37	1110	199.41		#					*
1700910437	Donatelli	Anthony	Manhasset	NY	36	Psychiatry & Neurology	T	Paroxetine Hcl	Paroxetine Hcl	30	46	1380	506.5			19	35	452.6	1050	*
1700910643	Ma	Jianxin	Syracuse	NY	36	Neurology	S	Paroxetine Hcl	Paroxetine Hcl	12	12	360	57			12	12	57	360	*
1700912136	Cassano	Paolo	Chelsea	MA	25	Psychiatry	S	Paroxetine Hcl	Paroxetine Hcl	29	31	868	278.42		*					*
1700912193	Ali	Shirin	Boston	MA	25	Psychiatry & Neurology	T	Paroxetine Hcl	Paroxetine Hcl	16	16	480	109.67			0	0	0	0	#
1700913753	Salli	Michele	Wheat Ridge	CO	8	Family Practice	S	Paroxetine Hcl	Paroxetine Hcl	28	83	2490	855.01		#					*
1700915386	Fien	Douglas	Penfield	NY	36	Nurse Practitioner	S	Paroxetine Hcl	Paroxetine Hcl	11	19	570	82.77		*					*
1700915899	Kearney	Kevin	Winter Park	FL	12	Nurse Practitioner	S	Paroxetine Hcl	Paroxetine Hcl	22	24	720	256.74		*					*
1700916095	Churchman	Nichole	Leesville	LA	22	Family Practice	S	Paroxetine Hcl	Paroxetine Hcl	37	63	1890	273.13			24	48	197.37	1440	*
1700917077	Jimerson	Robert	Middlebury	VT	50	Psychiatry	S	Paroxetine Hcl	Paroxetine Hcl	24	26	780	153.92		*					*
1700917333	Yung	Harvey	Anaheim	CA	6	Family Practice	S	Paroxetine Hcl	Paroxetine Hcl	88	125	3745	638.44	23		75	112	584.83	3355	#
1700918505	Aponte Rodriguez	Elba	Ponce	PR	72	Psychiatry	S	Paroxetine Hcl	Paroxetine Hcl	17	17	480	127.88		*					*
1700919529	Dudukgian	Eduard	Los Angeles	CA	6	General Surgery	S	Paroxetine Hcl	Paroxetine Hcl	26	26	780	106.32			26	26	106.32	780	*
1700921020	Perussina	Brooke	St Augustine	FL	12	Physician Assistant	S	Paroxetine Hcl	Paroxetine Hcl	29	57	1710	340.86	12	#					*
1700923406	Degner	George	Stayton	OR	41	Internal Medicine	S	Paroxetine Hcl	Paroxetine Hcl	78	120.1	3593	714.43	12		78	120.1	714.43	3593		12
1700924297	Hou	John	Las Vegas	NV	32	Internal Medicine	S	Paroxetine Hcl	Paroxetine Hcl	44	70	2100	541.54			44	70	541.54	2100	*
1700924503	Stadlen	Hyman	Peekskill	NY	36	Internal Medicine	S	Paroxetine Cr	Paroxetine Hcl	12	12	360	1513.39			12	12	1513.39	360	*
1700924503	Stadlen	Hyman	Peekskill	NY	36	Internal Medicine	S	Paroxetine Hcl	Paroxetine Hcl	49	59	1770	406.62			49	59	406.62	1770	*
1700924909	Martinez	Marco	Cudahy	CA	6	Internal Medicine	S	Paroxetine Hcl	Paroxetine Hcl	44	52	1558	385.4			44	52	385.4	1558	*
1700925211	Serrano	Noel	Santa Rosa	CA	6	Internal Medicine	S	Paroxetine Hcl	Paroxetine Hcl	72	72	1520	715.16			72	72	715.16	1520	*
1700925484	Behrman	Victoria	San Francisco	CA	6	Internal Medicine	S	Paroxetine Hcl	Paroxetine Hcl	46	46	322	172.47			19	19	78.67	133	*
1700925823	Kwait	Andrew	Salem	MA	25	Psychiatry	S	Paroxetine Hcl	Paroxetine Hcl	42	44	1320	376.51			12	12	137.82	360	*
1700925997	Cole	Jonathan	Beverly Hills	CA	6	Internal Medicine	S	Paroxetine Hcl	Paroxetine Hcl	12	12	360	41.64			12	12	41.64	360	*
1700926391	Hemsath	Randolph	Seminole	FL	12	Psychiatry	S	Paroxetine Hcl	Paroxetine Hcl	40	47	1383	189.38			16	20	90.61	600	*
1700926953	Hamstra	Susan	Brighton	CO	8	Family Practice	S	Paroxetine Hcl	Paroxetine Hcl	35	65	1950	316.45		#					*
1700927142	Thorp	Kristin	Oklahoma City	OK	40	Internal Medicine	S	Paroxetine Hcl	Paroxetine Hcl	14	14	420	77.01			14	14	77.01	420	*
1700928025	Wiltse	Celeste	Asheville	NC	37	Obstetrics & Gynecology	S	Paroxetine Hcl	Paroxetine Hcl	38	38	926	461.64			38	38	461.64	926	*
1700928157	Budjak	Ricardo	Jacksonville	FL	12	Internal Medicine	S	Paroxetine Hcl	Paroxetine Hcl	32	62	1830	320.11			32	62	320.11	1830	*
1700928231	Hart	Martin	Lowell	MA	25	Psychiatry	S	Paroxetine Hcl	Paroxetine Hcl	25	25	750	175.58			0	0	0	0	#
1700929742	Miller	Michael	Midland	TX	48	Cardiology	S	Paroxetine Hcl	Paroxetine Hcl	30	50	1500	265.65			30	50	265.65	1500	*
1700929809	Chepuru	Yadagiri	Yonkers	NY	36	Psychiatry	S	Paroxetine Hcl	Paroxetine Hcl	14	14	420	64.41			14	14	64.41	420	*
1700930914	Tedesco	Eleanor	Shrewsbury	MA	25	Psychiatry	S	Paroxetine Hcl	Paroxetine Hcl	35	41	1151	274.4			35	41	274.4	1151	*
1700931334	Jarava	Marco	Chicago	IL	17	Family Practice	S	Paroxetine Hcl	Paroxetine Hcl	15	15	450	80.27			15	15	80.27	450	*
1700932126	Wubbena	Jon	Stuart	FL	12	General Practice	S	Paroxetine Hcl	Paroxetine Hcl	60	110.1	3303	870.47		#					*
1700933355	Lipkin	Mack	New York	NY	36	Internal Medicine	S	Paroxetine Hcl	Paroxetine Hcl	11	11	330	33.41			0	0	0	0	#
1700933371	Dionne	Michael	Grosse Pointe Farms	MI	26	Internal Medicine	S	Paroxetine Hcl	Paroxetine Hcl	73	139	4170	733.24	19		73	139	733.24	4170		19
1700934486	Horton	Kenneth	Plainview	TX	48	Family Practice	S	Paroxetine Hcl	Paroxetine Hcl	69	115	3427	964.39	17	#					#
1700934601	Bartolac	Martin	San Diego	CA	6	Family Practice	S	Paroxetine Hcl	Paroxetine Hcl	28	87.7	2630	645.5		#					*
1700934619	Talamo	Ana	Harbor City	CA	6	Internal Medicine	S	Paroxetine Hcl	Paroxetine Hcl	12	38	1140	336.02		*					*
1700934684	Cohen	Joel	Scottsdale	AZ	4	Internal Medicine	S	Paroxetine Hcl	Paroxetine Hcl	66	68	1918	930.02	11	#					*
1700934775	Park	Jennifer	San Diego	CA	6	Psychiatry	S	Paroxetine Hcl	Paroxetine Hcl	11	28.3	850	205.25			11	28.3	205.25	850	*
1700935186	Schumeister	Robert	Englewood	NJ	34	Psychiatry	S	Paroxetine Hcl	Paroxetine Hcl	44	62	1758	695.18		#					*
1700935459	Beaumont	Grace	Saint James	MO	29	Family Practice	S	Paroxetine Hcl	Paroxetine Hcl	19	37	1050	367.15		*					*
1700935525	Babu	Stanley	Unionville	CT	9	Family Practice	S	Paroxetine Hcl	Paroxetine Hcl	20	34	1020	121.03			20	34	121.03	1020	*
1700935897	Bray	Cassandra	Greenville	SC	45	Internal Medicine	S	Paroxetine Hcl	Paroxetine Hcl	26	48	1440	275.06			26	48	275.06	1440	*
1700936002	Whitecar	John	Columbus	MS	28	Hematology-Oncology	S	Paroxetine Hcl	Paroxetine Hcl	23	23	690	168.24			11	11	102.65	330	*
1700936762	Elhwairis	Huda	Flint	MI	26	Internal Medicine	S	Paroxetine Hcl	Paroxetine Hcl	22	38	1140	165.67	11	#					*
1700936804	Doyal	Jessie	Mesquite	TX	48	General Practice	S	Paroxetine Hcl	Paroxetine Hcl	25	67	2010	548.27			25	67	548.27	2010	*
1700937174	Turner	Karen	Savannah	GA	13	Family Practice	S	Paroxetine Hcl	Paroxetine Hcl	48	114	3410	779.04	11		48	114	779.04	3410		11
1700937570	Woolley	Paul	Spring Mills	PA	42	Family Practice	S	Paroxetine Hcl	Paroxetine Hcl	23	60.6	1779	485.15			23	60.6	485.15	1779	*
1700937828	Caneva	Elishka	Yonkers	NY	36	Psychiatry & Neurology	T	Paroxetine Hcl	Paroxetine Hcl	52	53	1590	416.29	11		11	12	54.72	360	*
1700938289	Mcclure	Scott	Colorado Springs	CO	8	Psychiatry & Neurology	T	Paroxetine Hcl	Paroxetine Hcl	19	25	741	178.66			19	25	178.66	741	*
1700939311	Rosenquist	Mary	Huntsville	TX	48	Family Practice	S	Paroxetine Hcl	Paroxetine Hcl	16	32	945	120.43			16	32	120.43	945	*
1700940327	Compton	Tina	Grundy	VA	51	Nurse Practitioner	S	Paroxetine Hcl	Paroxetine Hcl	23	25	750	257.8		*					*
1700941788	Clarfield	Joel	Mission Hills	CA	6	Internal Medicine	S	Paroxetine Hcl	Paroxetine Hcl	15	23	690	268.77			15	23	268.77	690	*
1700943008	Hannum	Robert	Tampa	FL	12	General Practice	T	Paroxetine Hcl	Paroxetine Hcl	27	27.3	786	270.65			27	27.3	270.65	786	*
1700943263	Steele-Perkins	Shanna	De Leon	TX	48	Nurse Practitioner	S	Paroxetine Hcl	Paroxetine Hcl	13	21	620	139.4		*					*
1700943461	Flory	Kenneth	Longview	TX	48	Internal Medicine	S	Paroxetine Hcl	Paroxetine Hcl	37	55	1650	307.3	11	#					*
1700944840	Assadi	Mahshid	Nyc	NY	36	Internal Medicine	S	Paroxetine Hcl	Paroxetine Hcl	17	25	750	240.7			17	25	240.7	750	*
1700945664	Maloney	Barbara	Hanover	NH	33	Nurse Practitioner	S	Paroxetine Hcl	Paroxetine Hcl	14	14	397	159.06			14	14	159.06	397	*
1700946621	Rivera	Miguel	Merritt Island	FL	12	Neurology	S	Paroxetine Hcl	Paroxetine Hcl	30	38	1140	367.67		*					*
1700946696	French	Sandra	Austin	TX	48	Certified Clinical Nurse Specialist	S	Paroxetine Hcl	Paroxetine Hcl	12	12	358	131.35		#					*
1700947173	Houts	Abigail	Minneapolis	MN	27	Geriatric Medicine	S	Paroxetine Hcl	Paroxetine Hcl	13	13	390	332.9			13	13	332.9	390	*
1700947710	Irish	Colin	Munising	MI	26	Family Practice	S	Paroxetine Hcl	Paroxetine Hcl	65	93	2790	830.17	12		51	79	737.73	2370	*
1700947744	Garcia	Michael	Albuquerque	NM	35	Family Practice	S	Paroxetine Hcl	Paroxetine Hcl	40	60	1800	365.4		#					*
1700947991	Parsa	Daren	Raceland	LA	22	Psychiatry	S	Paroxetine Hcl	Paroxetine Hcl	121	153	4425	1009.82	21		42	46	268.16	1215	*
1700948072	Short	Michael	Bloomfield Hills	MI	26	Psychiatry	S	Paroxetine Hcl	Paroxetine Hcl	17	19	570	187.69		*					*
1700949369	Hazboun	Ramsey	El Paso	TX	48	Internal Medicine	S	Paroxetine Hcl	Paroxetine Hcl	37	63	1890	387.52		#					*
1700949823	Austriacu	Octavian	Jericho	NY	36	Family Practice	S	Paroxetine Hcl	Paroxetine Hcl	12	12	360	52.79		#					*
1700950268	Darbe	Shantharam	Oklahoma City	OK	40	Psychiatry	S	Paroxetine Hcl	Paroxetine Hcl	78	112	3360	836.29	18		39	65	460.31	1950	*
1700951167	Calvanese	Alphonse	Springfield	MA	25	Internal Medicine	S	Paroxetine Hcl	Paroxetine Hcl	80	138	4140	480.76	15		80	138	480.76	4140		15
1700951621	Killing	Susanne	San Francisco	CA	6	Nurse Practitioner	S	Paroxetine Hcl	Paroxetine Hcl	21	21	630	112.8		#					*
1700951704	Bacon	Robert	Houston	TX	48	Psychiatry	S	Paroxetine Hcl	Paroxetine Hcl	17	17.5	525	92.35		*					*
1700951985	Fickey	Melissa	Riverview	FL	12	General Practice	T	Paroxetine Hcl	Paroxetine Hcl	17	17	510	95.33			0	0	0	0	#
1700952090	Terzian	Garo	Burbank	CA	6	Internal Medicine	S	Paroxetine Hcl	Paroxetine Hcl	50	66	1908	525.53		#					*
1700952751	Law	Vincent	Alexander City	AL	1	Family Practice	S	Paroxetine Hcl	Paroxetine Hcl	112	169	5061	1052.03	18		86	129	796.14	3861	#
1700952785	Sharma	Sanjay	Atlanta	GA	13	Psychiatry	S	Paroxetine Hcl	Paroxetine Hcl	22	22	660	112.84			0	0	0	0	#
1700952827	Boutros	Adel	Lake Forest	CA	6	Family Practice	S	Paroxetine Hcl	Paroxetine Hcl	144	156.2	4428	1136.84	22		77	82.1	709.57	2251	#
1700953015	Fitzsimmons	Melanie	Windham	ME	23	Internal Medicine	S	Paroxetine Hcl	Paroxetine Hcl	24	59	1770	333.19		#					*
1700953346	Mcdonough	Richard	Barrington	IL	17	Family Practice	S	Paroxetine Hcl	Paroxetine Hcl	33	67	2010	298.81		#					*
1700953676	Lu	Dong	Anaheim	CA	6	Internal Medicine	S	Paroxetine Hcl	Paroxetine Hcl	24	52.7	1580	455.21			24	52.7	455.21	1580	*
1700953940	Richardson	Wendell	Fairmont	NC	37	Family Practice	S	Paroxetine Hcl	Paroxetine Hcl	18	20	600	53.19			0	0	0	0	#
1700953999	Pabilonia	Jaime	Youngstown	NY	36	Psychiatry	S	Paroxetine Hcl	Paroxetine Hcl	27	27	810	159.97			13	13	98.8	390	*
1700954237	Benjamin	Mariam	Hilliard	OH	39	Internal Medicine	S	Paroxetine Hcl	Paroxetine Hcl	14	16	473	180.74			14	16	180.74	473	*
1700954336	Noghnogh	Abd	Hammond	IN	18	Internal Medicine	S	Paroxetine Hcl	Paroxetine Hcl	14	26	780	159.22		*					*
1700954369	Fliehs	Rhonda	Aberdeen	SD	46	Nurse Practitioner	S	Paroxetine Hcl	Paroxetine Hcl	170	170.2	5075	2137.19	20		79	79	935.79	2370	*
1700954633	Nyhus	Charles	Harvey	ND	38	Family Practice	S	Paroxetine Hcl	Paroxetine Hcl	23	23	621	241.27			23	23	241.27	621	*
1700955135	Morrison	Joshua	Monroe	WI	55	Neurology	S	Paroxetine Hcl	Paroxetine Hcl	22	34	962	240.55		#					*
1700955481	John	Valsa	Jamaica	NY	36	Nurse Practitioner	S	Paroxetine Hcl	Paroxetine Hcl	21	27	810	133.74			21	27	133.74	810	*
1700955671	Griffin	Elaine	Greensboro	NC	37	Family Practice	S	Paroxetine Hcl	Paroxetine Hcl	41	73	2190	483.49			41	73	483.49	2190	*
1700956349	Berlin	William	Albuquerque	NM	35	Internal Medicine	S	Paroxetine Hcl	Paroxetine Hcl	64	142	4260	1174.69	18		49	99	855.79	2970	#
1700956356	Dimson	Rudyard	Clinton Township	MI	26	Internal Medicine	S	Paroxetine Hcl	Paroxetine Hcl	63	79	2274	718.77		#					*
1700956406	Land	Sarah	Tulsa	OK	40	Psychiatry	S	Paroxetine Hcl	Paroxetine Hcl	54	70	2068	571.64			17	25	254.06	750	*
1700956414	Welly	Charles	Cottonwood	AZ	4	Family Practice	S	Paroxetine Hcl	Paroxetine Hcl	56	110	3300	999.62	15		35	67	664.76	2010	*
1700956539	Prater	William	Breckenridge	TX	48	Family Practice	S	Paroxetine Hcl	Paroxetine Hcl	57	85	2526	486.63			57	85	486.63	2526	*
1700956620	Butler	Jeffrey	Spokane	WA	53	Rheumatology	S	Paroxetine Hcl	Paroxetine Hcl	12	20	600	74.3			12	20	74.3	600	*
1700957123	Kennedy	Stephen	Peru	IN	18	Family Practice	S	Paroxetine Hcl	Paroxetine Hcl	19	37	1110	227.35			19	37	227.35	1110	*
1700957164	Salmon	Magdi	Providence	RI	44	Internal Medicine	S	Paroxetine Hcl	Paroxetine Hcl	17	27	810	143.13			17	27	143.13	810	*
1700957685	Liang	John	Baldwin Park	CA	6	Internal Medicine	S	Paroxetine Hcl	Paroxetine Hcl	18	26	780	164.01			18	26	164.01	780	*
1700957743	Fealy	Jane	Bellflower	CA	6	Internal Medicine	S	Paroxetine Hcl	Paroxetine Hcl	37	112.3	3370	799.74	12		37	112.3	799.74	3370		12
1700958576	Parker	Jeffrey	Kansas City	MO	29	Family Practice	S	Paroxetine Hcl	Paroxetine Hcl	19	39	1170	301.69		*					*
1700958659	Aaron	Michael	Weatherford	OK	40	Family Practice	S	Paroxetine Hcl	Paroxetine Hcl	50	78	2284	363.07			34	54	253.8	1564	*
1700959806	Essman	Louis	Levittown	NY	36	Internal Medicine	S	Paroxetine Hcl	Paroxetine Hcl	30	56	1680	618.94		#					*
1700959871	Quinn	Robert	Nashville	TN	47	Internal Medicine	S	Paroxetine Hcl	Paroxetine Hcl	18	26	780	214.13			18	26	214.13	780	*
1700960572	Greeling	Rodney	Maryville	IL	17	Internal Medicine	S	Paroxetine Hcl	Paroxetine Hcl	27	57	1710	313.57			27	57	313.57	1710	*
1700961406	Carlson	David	Garland	TX	48	Family Practice	S	Paroxetine Hcl	Paroxetine Hcl	40	82	2425	648.01	11	#					*
1700961539	Lopez	Sajid	Coral Gables	FL	12	Psychiatry	S	Paroxetine Hcl	Paroxetine Hcl	53	73	2190	728.7			53	73	728.7	2190	*
1700962446	Lakhani	Sanjay	Highland Park	MI	26	General Practice	S	Paroxetine Hcl	Paroxetine Hcl	21	21	630	129.34		*					*
1700962461	Sinha	Shobha	Naperville	IL	17	Psychiatry	S	Paroxetine Hcl	Paroxetine Hcl	47	95	2850	577.61	11	#					*
1700962487	Abel	Alan	North Charleston	SC	45	General Practice	S	Paroxetine Hcl	Paroxetine Hcl	11	31	930	145.45		*					*
1700962503	Rajanna	Sumathi	Nashua	NH	33	Family Practice	S	Paroxetine Hcl	Paroxetine Hcl	18	46	1374	172.46		#					*
1700963097	Hobbs	Joseph	Lincoln	CA	6	Physician Assistant	S	Paroxetine Hcl	Paroxetine Hcl	24	32	934	217.89		*					*
1700964079	Fitzmaurice	Susan	New Hyde Park	NY	36	Internal Medicine	S	Paroxetine Hcl	Paroxetine Hcl	24	34	1020	234.67			24	34	234.67	1020	*
1700964137	Mehta	Rashmi	Bridgewater	NJ	34	Psychiatry	S	Paroxetine Hcl	Paroxetine Hcl	25	25.1	734	127.74		*					*
1700964897	Sidhu	Namrata	Pleasanton	CA	6	Internal Medicine	S	Paroxetine Hcl	Paroxetine Hcl	34	113.3	3400	840.28		#					*
1700965415	Pena	Omar	Bronx	NY	36	Psychiatry	S	Paroxetine Er	Paroxetine Hcl	13	13	375	1385.7			13	13	1385.7	375	*
1700965415	Pena	Omar	Bronx	NY	36	Psychiatry	S	Paroxetine Hcl	Paroxetine Hcl	49	49	1455	292.36	16	#					#
1700965456	Hoffman	Craig	Redwood City	CA	6	Internal Medicine	S	Paroxetine Hcl	Paroxetine Hcl	14	46.7	1400	279.29			14	46.7	279.29	1400	*
1700966124	Reich	Abby	Quincy	IL	17	Internal Medicine	S	Paroxetine Hcl	Paroxetine Hcl	13	15	450	91			13	15	91	450	*
1700966249	Cutler	Jay	Manalapan	NJ	34	Internal Medicine	S	Paroxetine Hcl	Paroxetine Hcl	16	38	1127	276.62			16	38	276.62	1127	*
1700966330	Cohen	Herman	Pennsauken	NJ	34	General Practice	S	Paroxetine Hcl	Paroxetine Hcl	69	95	2830	921.84			37	63	510.98	1870	*
1700966413	Barnabas	Satish	Chicago	IL	17	Internal Medicine	S	Paroxetine Hcl	Paroxetine Hcl	44	44	1320	679.8			0	0	0	0	#
1700966538	Rudo	Arthur	Westminster	MD	24	Internal Medicine	S	Paroxetine Hcl	Paroxetine Hcl	14	14	420	34.53			14	14	34.53	420	*
1700967122	Thomas	Suresh	Beckley	WV	54	Internal Medicine	S	Paroxetine Hcl	Paroxetine Hcl	16	28	840	102.63			16	28	102.63	840	*
1700968518	Hickey	Brian	Warwick	RI	44	Certified Clinical Nurse Specialist	S	Paroxetine Hcl	Paroxetine Hcl	66	78	2340	500.82			31	37	161.92	1110	*
1700968922	Zakarian	Magie	Los Angeles	CA	6	General Practice	S	Paroxetine Hcl	Paroxetine Hcl	23	23	690	87.41			23	23	87.41	690	*
1700969532	Shute	Amy	Hillsborough	NJ	34	Family Practice	S	Paroxetine Hcl	Paroxetine Hcl	42	108	3240	820.69	15	#					#
1700969920	Lam	Wai-Kuen	Flushing	NY	36	Internal Medicine	S	Paroxetine Hcl	Paroxetine Hcl	15	25	750	238			15	25	238	750	*
1700970043	Goswami	Yogesh	Cedartown	GA	13	Psychiatry	S	Paroxetine Hcl	Paroxetine Hcl	51	53.1	1558	539.85	20		21	21.1	232.88	599	*
1700970191	Sanchezgallegos	Diana	Albuquerque	NM	35	Nurse Practitioner	S	Paroxetine Hcl	Paroxetine Hcl	88	142	4260	804.56	21		77	121	694.13	3630	#
1700970282	Lucas	Marshall	The Woodlands	TX	48	Psychiatry	S	Paroxetine Hcl	Paroxetine Hcl	76	112.2	3349	1265.63	14		18	38.2	698.38	1129	*
1700970670	Rojas	Henry	Carmel	NY	36	Internal Medicine	S	Paroxetine Hcl	Paroxetine Hcl	15	29	870	141.62			15	29	141.62	870	*
1700970837	Nielsen	Kathleen	Lafayette	NJ	34	Certified Clinical Nurse Specialist	S	Paroxetine Hcl	Paroxetine Hcl	31	33	990	365.19		*					*
1700971058	Curley	Terrence	Philadelphia	PA	42	Family Practice	S	Paroxetine Hcl	Paroxetine Hcl	48	58	1695	365.58			34	36	250.9	1080	*
1700972387	Harris	Phyllis	Victor	NY	36	Internal Medicine	S	Paroxetine Hcl	Paroxetine Hcl	14	24	720	120.25			14	24	120.25	720	*
1700972403	Cha	Min	Los Angeles	CA	6	Internal Medicine	S	Paroxetine Hcl	Paroxetine Hcl	24	32	945	119.14			24	32	119.14	945	*
1700972833	Ballinger	Darrell	East Saint Louis	IL	17	Obstetrics & Gynecology	S	Paroxetine Hcl	Paroxetine Hcl	11	14	400	77.2			0	0	0	0	#
1700973385	Vicencio	Normita	Wayne	MI	26	Internal Medicine	S	Paroxetine Hcl	Paroxetine Hcl	35	51	1530	219.05			21	29	136.34	870	*
1700973484	Kapoor	Surrinder	Salisbury	MD	24	Psychiatry	S	Paroxetine Hcl	Paroxetine Hcl	47	69	2070	810.57			22	36	473.62	1080	*
1700973682	Laningham	Robert	Conroe	TX	48	Family Practice	S	Paroxetine Hcl	Paroxetine Hcl	62	90	2700	599.75	13		62	90	599.75	2700		13
1700974565	Nadra	Charbel	Fairfield	CA	6	Internal Medicine	S	Paroxetine Hcl	Paroxetine Hcl	19	33	990	116.77			19	33	116.77	990	*
1700974581	Hahn	Judith	Phoenix	AZ	4	Nurse Practitioner	S	Paroxetine Hcl	Paroxetine Hcl	66	90	2593	932.36	12		18	36	340.25	1034	*
1700974805	Trivedi	Abhay	Decatur	GA	13	Cardiology	S	Paroxetine Hcl	Paroxetine Hcl	38	48	1440	370.43		#					*
1700974821	Knox	Timothy	Chicago	IL	17	Family Practice	S	Paroxetine Hcl	Paroxetine Hcl	39	97	2910	647.32			39	97	647.32	2910	*
1700974854	Bullard	Deborah	Boston	MA	25	Nurse Practitioner	S	Paroxetine Hcl	Paroxetine Hcl	11	11	330	92.57			11	11	92.57	330	*
1700974938	Cochran	Jack	Corona	CA	6	Internal Medicine	S	Paroxetine Hcl	Paroxetine Hcl	18	34	1020	326.63			18	34	326.63	1020	*
1700975034	Carrozzi	Gianni	Bronx	NY	36	Internal Medicine	S	Paroxetine Hcl	Paroxetine Hcl	22	33.2	997	249.86			22	33.2	249.86	997	*
1700975174	Hayes	John	Woodburn	OR	41	Family Practice	S	Paroxetine Hcl	Paroxetine Hcl	36	73	2170	551.05		#					*
1700975687	Carreras-Coello	Nilda	Jayuya	PR	72	General Practice	S	Paroxetine Hcl	Paroxetine Hcl	77	77	2310	463.65	20		48	48	294.88	1440	#
1700975893	Aking	Padma	Phoenix	AZ	4	Psychiatry	S	Paroxetine Hcl	Paroxetine Hcl	25	29	676	166.8			0	0	0	0	#
1700975984	Tingle	Carolyn	Whitfield	MS	28	Psychiatry	S	Paroxetine Hcl	Paroxetine Hcl	39	39	1170	170.23			24	24	101.96	720	*
1700976131	Rice	Heather	Duquoin	IL	17	Physician Assistant	S	Paroxetine Hcl	Paroxetine Hcl	31	31	930	359.81		#					*
1700976230	Barney	Debora	Las Vegas	NV	32	Psychiatry & Neurology	T	Paroxetine Hcl	Paroxetine Hcl	15	21	630	147.72			15	21	147.72	630	*
1700976982	Salako	Abayomi	Bronx	NY	36	Internal Medicine	S	Paroxetine Hcl	Paroxetine Hcl	12	12	360	23.32			12	12	23.32	360	*
1700977139	Hansen	Kathryn	Rockville	MD	24	Nurse Practitioner	S	Paroxetine Hcl	Paroxetine Hcl	17	51	1530	454.85		#					*
1700977154	Tatineni	Kameswara	Battle Creek	MI	26	Psychiatry	S	Paroxetine Hcl	Paroxetine Hcl	21	21	583	196.79			0	0	0	0	#
1700977352	Bhandia	Anita	Fremont	CA	6	Internal Medicine	S	Paroxetine Hcl	Paroxetine Hcl	28	58.2	1733	384.78			28	58.2	384.78	1733	*
1700977592	Wilson	Daniel	Wheeling	WV	54	Family Practice	S	Paroxetine Hcl	Paroxetine Hcl	32	38	1140	266.43		#					*
1700977675	Holder	Alison	Bay Springs	MS	28	Family Practice	S	Paroxetine Hcl	Paroxetine Hcl	12	12	360	94.8			0	0	0	0	#
1700978129	Spickard	W.	Nashville	TN	47	Internal Medicine	S	Paroxetine Hcl	Paroxetine Hcl	16	24	720	135.24		*					*
1700978889	Pruitt	Charles	Magee	MS	28	Family Practice	S	Paroxetine Hcl	Paroxetine Hcl	18	28	840	117.14			18	28	117.14	840	*
1700979044	Nahas	Ghassan	Secaucus	NJ	34	Internal Medicine	S	Paroxetine Hcl	Paroxetine Hcl	11	11	330	38			0	0	0	0	#
1700979119	Groves	Jill	Bronx	NY	36	Family Practice	S	Paroxetine Cr	Paroxetine Hcl	11	11	330	1115.3			11	11	1115.3	330	*
1700979234	House	Stephen	Moraine	OH	39	Family Practice	S	Paroxetine Hcl	Paroxetine Hcl	52	58	1740	542.07			21	23	231.75	690	*
1700979515	Devault	Walter	Stuart	FL	12	Internal Medicine	S	Paroxetine Hcl	Paroxetine Hcl	38	114	3420	558.37			38	114	558.37	3420	*
1700979572	Bezirganian	Sophia	Elmira	NY	36	Psychiatry	S	Paroxetine Hcl	Paroxetine Hcl	16	16	456	76.08		*					*
1700979879	Reed	Thomas	New Windsor	NY	36	Internal Medicine	S	Paroxetine Hcl	Paroxetine Hcl	18	43	1290	211.05			18	43	211.05	1290	*
1700979911	Ansari-Ezabadi	Amir	Bronx	NY	36	Internal Medicine	S	Paroxetine Hcl	Paroxetine Hcl	13	19	570	64.54			13	19	64.54	570	*
1700980034	Vieira	Cristovao	Shelbyville	IN	18	Nephrology	S	Paroxetine Hcl	Paroxetine Hcl	23	32	960	363.83		#					*
1700980323	Slater	Richard	Bloomfield	CT	9	Gastroenterology	S	Paroxetine Hcl	Paroxetine Hcl	12	12	360	137.69			0	0	0	0	#
1700980422	Nelson	Rebekah	Longview	WA	53	Nurse Practitioner	S	Paroxetine Hcl	Paroxetine Hcl	15	45	1350	283.5		#					*
1700980836	Millora	Angel	Slingerlands	NY	36	Internal Medicine	S	Paroxetine Hcl	Paroxetine Hcl	18	18	530	344.97		#					*
1700981016	Fine	Frank	Modesto	CA	6	General Practice	S	Paroxetine Hcl	Paroxetine Hcl	74	77	2310	442.76			14	14	79.68	420	*
1700981099	Oakley	Lisa	Austell	GA	13	Infectious Disease	S	Paroxetine Hcl	Paroxetine Hcl	12	12	360	34.16			0	0	0	0	#
1700981479	Lefoer	Dominic	Streetsboro	OH	39	Family Practice	S	Paroxetine Hcl	Paroxetine Hcl	16	48	1440	329.61		#					*
1700981875	Thompson	Ellen	Annapolis	MD	24	Certified Clinical Nurse Specialist	S	Paroxetine Hcl	Paroxetine Hcl	52	58	1722	368.96	15	*					*
1700982022	Lewis	Susan	West Haven	CT	9	Psychiatry & Neurology	T	Paroxetine Hcl	Paroxetine Hcl	11	13	390	189.96			11	13	189.96	390	*
1700982170	Wong	Chit	Humble	TX	48	Family Practice	S	Paroxetine Hcl	Paroxetine Hcl	21	41	1195	246.13		*					*
1700982188	Agomaa	Jesus	Jackson	KY	21	Internal Medicine	S	Paroxetine Hcl	Paroxetine Hcl	85	105	3075	1200.19	20	#					#
1700982444	Jackson	Teresa	Tucson	AZ	4	Counselor	T	Paroxetine Hcl	Paroxetine Hcl	15	15	450	83.65		*					*
1700982485	Minnick	Paul	Shelby	MI	26	Family Practice	S	Paroxetine Hcl	Paroxetine Hcl	17	25	750	191.32		#					*
1700982493	Fletcher	Abigail	Long Beach	CA	6	Family Practice	S	Paroxetine Hcl	Paroxetine Hcl	14	20	600	90.18			14	20	90.18	600	*
1700983004	Mundy	Suzanne	Pittsburgh	PA	42	Physician Assistant	S	Paroxetine Hcl	Paroxetine Hcl	33	38	1095	269.03	13	*					*
1700983285	Tinsley	Kenneth	Jackson	MS	28	Nurse Practitioner	S	Paroxetine Hcl	Paroxetine Hcl	11	11	330	45.99		*					*
1700984077	Starr	David	Brockton	MA	25	Psychiatry	S	Paroxetine Hcl	Paroxetine Hcl	15	15	400	93.02		*					*
1700984432	Price	Carla	Winder	GA	13	Family Practice	S	Paroxetine Hcl	Paroxetine Hcl	50	120	3600	739.9	15	#					#
1700984473	Duvert	Joseph	Grafton	WV	54	Internal Medicine	S	Paroxetine Hcl	Paroxetine Hcl	11	11	330	78.65			0	0	0	0	#
1700985454	Patel	Dipesh	Macon	GA	13	Family Practice	S	Paroxetine Hcl	Paroxetine Hcl	91	117	1742	629.56		#					*
1700985629	Alula	Mahlet	San Diego	CA	6	Internal Medicine	S	Paroxetine Hcl	Paroxetine Hcl	17	27	810	152.02			17	27	152.02	810	*
1700985736	Cooner	Edward	Thorofare	NJ	34	Internal Medicine	S	Paroxetine Hcl	Paroxetine Hcl	16	18	506	62.88			16	18	62.88	506	*
1700986767	Desch	Mary	Phoenix	AZ	4	Psychiatry & Neurology	T	Paroxetine Hcl	Paroxetine Hcl	11	11	330	123		*					*
1700986858	Watson	Jack	Santa Cruz	CA	6	Family Practice	S	Paroxetine Hcl	Paroxetine Hcl	25	35.2	1054	241.86		#					*
1700987021	Coffee	Dennis	San Pedro	CA	6	Psychiatry	S	Paroxetine Hcl	Paroxetine Hcl	28	28	840	440.41			15	15	121.32	450	*
1700987369	Hopkins	Susan	Northridge	CA	6	Family Practice	S	Paroxetine Hcl	Paroxetine Hcl	20	30.3	908	216.51		#					*
1700987567	Bushkuhl	Paul	Kingston	NY	36	Internal Medicine	S	Paroxetine Hcl	Paroxetine Hcl	12	12	352	72			12	12	72	352	*
1700987575	Patel	Prakash	Springfield	GA	13	Internal Medicine	S	Paroxetine Hcl	Paroxetine Hcl	94	144	2871	813.44		#					*
1700987815	Dyck	Naomi	Willow Springs	MO	29	Nurse Practitioner	S	Paroxetine Hcl	Paroxetine Hcl	11	17	510	147.08		*					*
1700988193	Rubin	Eleonora	Jamaica Estates	NY	36	Psychiatry	S	Paroxetine Hcl	Paroxetine Hcl	29	29	870	286.92			29	29	286.92	870	*
1700988300	Lebedovych	Alexander	Jackson	MI	26	Psychiatry	S	Paroxetine Hcl	Paroxetine Hcl	43	43	1290	288.21			0	0	0	0	#
1700988516	Satir	Vicki	Nacogdoches	TX	48	Family Practice	S	Paroxetine Hcl	Paroxetine Hcl	11	33	990	134.84			11	33	134.84	990	*
1700988714	Leifeste	Alan	Kingsland	TX	48	Family Practice	S	Paroxetine Hcl	Paroxetine Hcl	19	41	1230	355.41		*					*
1700989134	Muller	Richard	Dillwyn	VA	51	Internal Medicine	S	Paroxetine Hcl	Paroxetine Hcl	61	97	2910	827.29	11		61	97	827.29	2910		11
1700989183	Warner	Valentina	Seattle	WA	53	Family Practice	S	Paroxetine Hcl	Paroxetine Hcl	21	21	567	161.93			21	21	161.93	567	*
1700989704	Mccomb	Tracy	Rochester Hills	MI	26	Internal Medicine	S	Paroxetine Hcl	Paroxetine Hcl	11	17	510	55.61			11	17	55.61	510	*
1700990215	Dellerson	Richard	Ft Lauderdale	FL	12	Emergency Medicine	S	Paroxetine Hcl	Paroxetine Hcl	13	13	390	56.65			13	13	56.65	390	*
1700990637	Pajaro	Rafael	Morristown	NJ	34	Internal Medicine	S	Paroxetine Hcl	Paroxetine Hcl	43	51	1530	417.91	14		26	34	283.85	1020	*
1700991197	Rosenthal	Randall	Las Vegas	NV	32	Psychiatry	S	Paroxetine Hcl	Paroxetine Hcl	38	42	1260	302.77			26	30	186.24	900	*
1700991247	Mahmood	Saleem	Jersey City	NJ	34	Internal Medicine	S	Paroxetine Hcl	Paroxetine Hcl	35	59	1770	635.63			24	38	455.6	1140	*
1700991320	Kelty	Gerald	Fort Wayne	IN	18	Family Practice	S	Paroxetine Hcl	Paroxetine Hcl	18	32	945	187.37			18	32	187.37	945	*
1700991619	Dahl	Genia	St Louis Park	MN	27	Internal Medicine	S	Paroxetine Hcl	Paroxetine Hcl	21	61	1814	512.5			21	61	512.5	1814	*
1700991718	Goolsby	Philip	Green Bay	WI	55	Family Practice	S	Paroxetine Hcl	Paroxetine Hcl	11	13	390	80.64		*					*
1700992054	Katzman	Steven	Livonia	MI	26	Internal Medicine	S	Paroxetine Cr	Paroxetine Hcl	11	13	390	1563.7			11	13	1563.7	390	*
1700992799	Amer	Emad	Bloomingdale	IL	17	Psychiatry	S	Paroxetine Hcl	Paroxetine Hcl	20	20	581	320.49		#					*
1700992898	Bevan	Jeffrey	Amanda	OH	39	Nurse Practitioner	S	Paroxetine Hcl	Paroxetine Hcl	18	40	1200	198.49		#					*
1700992948	Timko	John	Wyomissing	PA	42	Psychiatry	S	Paroxetine Hcl	Paroxetine Hcl	153	199	5970	1536.49	16		55	85	541.6	2550	*
1700993177	Sujansky	Ulrike	San Mateo	CA	6	Internal Medicine	S	Paroxetine Hcl	Paroxetine Hcl	15	42	1260	175.51			15	42	175.51	1260	*
1700993375	Que	Lalaine	Shirley	NY	36	Family Practice	S	Paroxetine Hcl	Paroxetine Hcl	11	19	570	130.2			0	0	0	0	#
1700993433	Macdonald	Cheryl	Valley	NE	31	Family Practice	S	Paroxetine Hcl	Paroxetine Hcl	44	68	2003	501.16			44	68	501.16	2003	*
1700993441	Nelson	Kimberly	Saint Joseph	MI	26	Nurse Practitioner	S	Paroxetine Hcl	Paroxetine Hcl	54	66	1905	576.48			39	51	411.48	1455	*
1700993524	Wlodarczyk	Daniel	San Francisco	CA	6	Internal Medicine	S	Paroxetine Hcl	Paroxetine Hcl	14	21	612	81.82		#					*
1700994324	Gow-Lee	Guillermo	Vancouver	WA	53	Internal Medicine	S	Paroxetine Hcl	Paroxetine Hcl	137	339	10024	2120.27	44		137	339	2120.27	10024		44
1700994399	Cooley	Ryan	Salem	OR	41	Family Practice	S	Paroxetine Hcl	Paroxetine Hcl	12	28	840	77.57		*					*
1700994506	Delagarza	Lucinda	Corpus Christi	TX	48	Nurse Practitioner	S	Paroxetine Hcl	Paroxetine Hcl	44	44	1320	464.73	16		19	19	202.83	570	*
1700994589	Knoll	Howard	Massapequa	NY	36	Family Practice	S	Paroxetine Hcl	Paroxetine Hcl	28	50	1500	458.29		#					*
1700994613	Patel	Vipul	Pasadena	TX	48	General Practice	S	Paroxetine Hcl	Paroxetine Hcl	99	197	5890	1148.51	31		77	153	845.17	4570	#
1700996691	Harris	Twiggy	Kennesaw	GA	13	Internal Medicine	S	Paroxetine Hcl	Paroxetine Hcl	25	69	2041	478.81		#					*
1700997160	Daniels	Larry	Shreveport	LA	22	Emergency Medicine	S	Paroxetine Hcl	Paroxetine Hcl	26	32	960	305.31		*					*
1700997558	To	Nha	Springfield	OH	39	Internal Medicine	S	Paroxetine Hcl	Paroxetine Hcl	140	144.7	3955	1652.83	26	#					#
1700997665	Dubose	Joshua	Conroe	TX	48	Physician Assistant	S	Paroxetine Hcl	Paroxetine Hcl	22	28	840	330.2		#					*
1700997731	Mcintosh	Sean	O Fallon	MO	29	Family Practice	S	Paroxetine Hcl	Paroxetine Hcl	55	89	2670	603.24	11		37	63	390.11	1890	*
1700997772	Story	Kristine	Omaha	NE	31	Nurse Practitioner	S	Paroxetine Hcl	Paroxetine Hcl	77	129	3868	509.72	21		77	129	509.72	3868		21
1700998218	Ruegsegger	Nutan	Hilliard	OH	39	Family Practice	S	Paroxetine Hcl	Paroxetine Hcl	14	22	660	174.15		*					*
1700998465	Treadway	Judith	Beaufort	SC	45	Psychiatry	S	Paroxetine Hcl	Paroxetine Hcl	21	21	630	111.66			0	0	0	0	#
1700999158	Whittemore	Julie	Lower Makefield	PA	42	Nurse Practitioner	S	Paroxetine Hcl	Paroxetine Hcl	30	30	637	442.25			11	11	186.65	294	*
1700999232	Williams	James	Birmingham	AL	1	Internal Medicine	S	Paroxetine Hcl	Paroxetine Hcl	53	95	2850	530.73			23	51	179.63	1530	*
1700999588	Cohen	Lawrence	Indianapolis	IN	18	Family Practice	S	Paroxetine Hcl	Paroxetine Hcl	15	39	1170	145.18		*					*
1700999646	Gillespie	Michele	Dover	DE	10	Nurse Practitioner	S	Paroxetine Hcl	Paroxetine Hcl	16	22	640	173.22		*					*
1710001565	Godoy	Gene	North Miami Beach	FL	12	Family Practice	S	Paroxetine Hcl	Paroxetine Hcl	110	166	4954	927.34	23	#					#
1710002225	Waller	Jennifer	Newnan	GA	13	Nurse Practitioner	S	Paroxetine Hcl	Paroxetine Hcl	16	16	480	83.37		*					*
1710004502	Fisher	Eric	Towson	MD	24	Internal Medicine	S	Paroxetine Hcl	Paroxetine Hcl	16	39	1170	232.18			16	39	232.18	1170	*
1710008016	Siegel	Ann	Decatur	GA	13	Psychiatry	S	Paroxetine Hcl	Paroxetine Hcl	38	39.1	1171	174.85			0	0	0	0	#
1710009121	Arizaga	Silvia	Sacramento	CA	6	Internal Medicine	S	Paroxetine Hcl	Paroxetine Hcl	11	36.7	1100	307.83		*					*
1710012695	Simpson	Louis	Los Angeles	CA	6	Psychiatry	S	Paroxetine Hcl	Paroxetine Hcl	12	12	360	57.58			0	0	0	0	#
1710013131	Desai	Kavita	Orange	CA	6	Family Practice	S	Paroxetine Hcl	Paroxetine Hcl	20	52	1561	265.65			20	52	265.65	1561	*
1710013990	Pean	Pierre	Hollywood	FL	12	Psychiatry	S	Paroxetine Hcl	Paroxetine Hcl	65	69	2070	479.89	13		20	20	103.8	600	*
1710014717	Dailey	Patricia	Half Moon Bay	CA	6	Psychiatry & Neurology	T	Paroxetine Hcl	Paroxetine Hcl	36	36.5	1088	182.25			0	0	0	0	#
1710014980	Levine	David	San Francisco	CA	6	Psychiatry	S	Paroxetine Hcl	Paroxetine Hcl	26	26	780	128.3		#					*
1710015680	Schroeder	Jan	Lima	OH	39	Nurse Practitioner	S	Paroxetine Hcl	Paroxetine Hcl	16	16	480	115.44			0	0	0	0	#
1710017132	Andrews	James	Atlanta	GA	13	Psychiatry & Neurology	T	Paroxetine Er	Paroxetine Hcl	12	12	360	874.08			12	12	874.08	360	*
1710017355	Sbiliris	Bill	Glendale	AZ	4	Psychiatry	S	Paroxetine Hcl	Paroxetine Hcl	17	19	427	123.73			0	0	0	0	#
1710017652	Justice	Cynthia	Denver	CO	8	Internal Medicine	S	Paroxetine Hcl	Paroxetine Hcl	18	52	1560	373.83		#					*
1710017686	Madden	Hervey	Searcy	AR	5	Psychiatry & Neurology	T	Paroxetine Hcl	Paroxetine Hcl	17	17	510	104.52		*					*
1710018932	Nelson Privette	Michele	Venice	FL	12	Nurse Practitioner	S	Paroxetine Hcl	Paroxetine Hcl	12	34	1020	278.47		*					*
1710020557	Camara	Joy	Attleboro	MA	25	Nurse Practitioner	S	Paroxetine Hcl	Paroxetine Hcl	42	44	1235	429.53			11	11	101.4	287	*
1710021134	Holmes	Jenoa	Victorville	CA	6	Physician Assistant	S	Paroxetine Hcl	Paroxetine Hcl	14	42	1260	205.27		*					*
1710022017	Williams	David	Detroit	MI	26	Internal Medicine	S	Paroxetine Hcl	Paroxetine Hcl	18	46	1380	165.24			18	46	165.24	1380	*
1710022116	Luna	Donald	Piqua	OH	39	Family Practice	S	Paroxetine Hcl	Paroxetine Hcl	24	54	1620	285.95			24	54	285.95	1620	*
1710023429	Cerra	Luis	New York	NY	36	Psychiatry	S	Paroxetine Hcl	Paroxetine Hcl	38	44	1194	182.78			18	24	84.31	658	*
1710024377	Singh	Meenakshi	Lugoff	SC	45	Family Practice	S	Paroxetine Hcl	Paroxetine Hcl	20	36	1080	150.36			20	36	150.36	1080	*
1710024641	Barton	William	Princeton	NJ	34	Internal Medicine	S	Paroxetine Hcl	Paroxetine Hcl	19	48.9	1423	215.51			19	48.9	215.51	1423	*
1710026216	Mclaughlin	Ina	San Pablo	CA	6	Physician Assistant	S	Paroxetine Hcl	Paroxetine Hcl	13	13	390	48.75			13	13	48.75	390	*
1710026257	Berry-Hert	Kellie	Fort Smith	AR	5	Nurse Practitioner	S	Paroxetine Hcl	Paroxetine Hcl	91	95	2757	1142.61	16	*					*
1710026950	Webb	Laura	Oklahoma City	OK	40	Psychiatry & Neurology	T	Paroxetine Hcl	Paroxetine Hcl	19	19	546	112.83			0	0	0	0	#
1710027172	Duggan	Michael	S Weymouth	MA	25	Internal Medicine	S	Paroxetine Hcl	Paroxetine Hcl	66	172	5160	938.93	16	#					#
1710027586	Babatunde	Ibidunni	Rochester	NH	33	Physician Assistant	S	Paroxetine Hcl	Paroxetine Hcl	98	104	3073	1160.97	12	*					*
1710027875	Dooley	Philip	Coeur D Alene	ID	16	Internal Medicine	S	Paroxetine Hcl	Paroxetine Hcl	14	38	1140	275.96		*					*
1710028584	Enge	Kari	San Bernardino	CA	6	Psychiatry	S	Paroxetine Hcl	Paroxetine Hcl	67	67	2010	680.11	15		24	24	167.05	720	*
1710028931	Clark	Robert	Memphis	TX	48	General Surgery	S	Paroxetine Hcl	Paroxetine Hcl	12	12	360	57.58			12	12	57.58	360	*
1710029079	Marien	Dennis	Alpena	MI	26	Physician Assistant	S	Paroxetine Hcl	Paroxetine Hcl	16	16	480	88.64		*					*
1710030275	Hutchison	Sandra	Livingston	TX	48	Family Practice	S	Paroxetine Hcl	Paroxetine Hcl	14	28	840	110.22		#					*
1710030747	Falconio	Linda	Vista	CA	6	Family Practice	S	Paroxetine Hcl	Paroxetine Hcl	40	68	2021	405.02		#					*
1710030812	Smith	Renee	Downey	CA	6	Psychiatry	S	Paroxetine Hcl	Paroxetine Hcl	81	81.5	2318	683.44			24	24.4	451.49	723	*
1710031018	Rangel	Keith	Windsor	CO	8	Family Practice	S	Paroxetine Hcl	Paroxetine Hcl	16	36	1080	284.61			16	36	284.61	1080	*
1710031893	Muller	Andrew	Pasadena	CA	6	Internal Medicine	S	Paroxetine Hcl	Paroxetine Hcl	12	18	540	130.15			12	18	130.15	540	*
1710033287	Thomas	Mary	Commack	NY	36	Psychiatry	S	Paroxetine Hcl	Paroxetine Hcl	15	15	450	243.14			15	15	243.14	450	*
1710034111	Cervenka	Frank	Renton	WA	53	Internal Medicine	S	Paroxetine Hcl	Paroxetine Hcl	19	49	1470	231.74		#					*
1710034160	Asif	Hasan	Bronxville	NY	36	Psychiatry	S	Paroxetine Hcl	Paroxetine Hcl	24	24	720	97.45			24	24	97.45	720	*
1710034673	Doyle	Amy	Kissimmee	FL	12	Internal Medicine	S	Paroxetine Hcl	Paroxetine Hcl	11	16	480	65.25			11	16	65.25	480	*
1710035688	Nguyen	Gina-Nga	Costa Mesa	CA	6	General Practice	S	Paroxetine Hcl	Paroxetine Hcl	12	32	960	302.95			12	32	302.95	960	*
1710035753	Alaimo	Maria	Panorama City	CA	6	Family Practice	S	Paroxetine Hcl	Paroxetine Hcl	12	29.7	890	300.86			12	29.7	300.86	890	*
1710035761	Barbee	Glen	Anaheim	CA	6	Family Practice	S	Paroxetine Hcl	Paroxetine Hcl	14	18.7	560	149.16			14	18.7	149.16	560	*
1710035787	Stephens	Philip	Baldwin Park	CA	6	Family Practice	S	Paroxetine Hcl	Paroxetine Hcl	31	99.3	2980	539.47	14		31	99.3	539.47	2980		14
1710035936	Tolberg	Mary	Edmonds	WA	53	Family Practice	S	Paroxetine Hcl	Paroxetine Hcl	52	83	2354	624.79			39	70	564.39	2006	*
1710036231	Goetz	Patricia	Canton	OH	39	Psychiatry	S	Paroxetine Hcl	Paroxetine Hcl	14	14	228	77.3			0	0	0	0	#
1710036330	Glodowski	Jodi	Stevens Point	WI	55	Nurse Practitioner	S	Paroxetine Hcl	Paroxetine Hcl	14	24	720	181.77			14	24	181.77	720	*
1710036470	Balog	Daniel	Charleston	SC	45	Psychiatry	S	Paroxetine Hcl	Paroxetine Hcl	16	16	480	104.48		*					*
1710036942	Mauney	Nolan	Morganton	NC	37	Family Practice	S	Paroxetine Hcl	Paroxetine Hcl	14	14	364	207.62			0	0	0	0	#
1710037718	Schwartz	Fredrick	Papillion	NE	31	Internal Medicine	S	Paroxetine Hcl	Paroxetine Hcl	16	34	1021	179.67		#					*
1710038989	Gerber	Jennifer	Waverly	TN	47	Nurse Practitioner	S	Paroxetine Hcl	Paroxetine Hcl	41	58	1740	230.93		#					*
1710039276	Evans	Catherine	Wheeling	WV	54	Family Practice	S	Paroxetine Hcl	Paroxetine Hcl	26	38	1140	170.9		#					*
1710040100	Patel	Vibhakar	Rome	GA	13	Psychiatry	S	Paroxetine Hcl	Paroxetine Hcl	65	77	2310	426.47			41	53	308.74	1590	*
1710040894	Blackstad	Dennis	Sapulpa	OK	40	Family Practice	S	Paroxetine Hcl	Paroxetine Hcl	49	71	2130	397.73			21	37	172.46	1110	*
1710041090	Harrison	Jacqueline	Clearwater	FL	12	Nurse Practitioner	S	Paroxetine Hcl	Paroxetine Hcl	11	13	390	114.48		*					*
1710041637	Rieben	Jo	New Hyde Park	NY	36	Psychiatry & Neurology	T	Paroxetine Hcl	Paroxetine Hcl	13	13	390	103.23			13	13	103.23	390	*
1710041892	Hanna	Dima	Morton Grove	IL	17	Family Practice	S	Paroxetine Hcl	Paroxetine Hcl	31	31	930	295.99			12	12	182.24	360	*
1710041983	Haynes	Gaye	Franklin	GA	13	Family Practice	S	Paroxetine Hcl	Paroxetine Hcl	22	24	720	303.74		#					*
1710042122	Cothern	Andrea	Baton Rouge	LA	22	Nurse Practitioner	S	Paroxetine Hcl	Paroxetine Hcl	12	12	337	99.79			12	12	99.79	337	*
1710043047	Archer	Cynthia	Tulia	TX	48	Physician Assistant	S	Paroxetine Hcl	Paroxetine Hcl	16	30	900	107.96			16	30	107.96	900	*
1710043898	Meyer	Jon	Lutherville	MD	24	Psychiatry	S	Paroxetine Hcl	Paroxetine Hcl	32	32	960	119.86			12	12	41.76	360	*
1710045000	Tierney	John	San Antonio	TX	48	Psychiatry & Neurology	T	Paroxetine Hcl	Paroxetine Hcl	28	34	1020	318.11			28	34	318.11	1020	*
1710045539	Fariborzian	Alexander	Middleburg	FL	12	Psychiatry	S	Paroxetine Hcl	Paroxetine Hcl	39	47	1410	346.05		*					*
1710045992	Parekh	Rajesh	Norwich	CT	9	Psychiatry	S	Paroxetine Hcl	Paroxetine Hcl	20	43.9	1301	600.58		*					*
1710046321	Tang	Sonja	Fontana	CA	6	Internal Medicine	S	Paroxetine Hcl	Paroxetine Hcl	11	35.1	1053	147.35			11	35.1	147.35	1053	*
1710047022	Zweben	Alan	Chester	PA	42	Internal Medicine	S	Paroxetine Hcl	Paroxetine Hcl	15	27	810	161.32			15	27	161.32	810	*
1710047105	Edelstein	Richard	Newport	VT	50	Psychiatry	S	Paroxetine Hcl	Paroxetine Hcl	29	33	990	234.95			0	0	0	0	#
1710047105	Edelstein	Richard	Newport	VT	50	Psychiatry	S	Paxil Cr	Paroxetine Hcl	11	11	330	2124.65			0	0	0	0	#
1710048160	Lee	John	Temple Hills	MD	24	Internal Medicine	S	Paroxetine Hcl	Paroxetine Hcl	17	46	1380	166			17	46	166	1380	*
1710048954	Westerfield	Bozenna	New York	NY	36	Psychiatry & Neurology	T	Paroxetine Hcl	Paroxetine Hcl	32	34	1020	425.42			11	11	156.2	330	*
1710049689	Heaton	William	Florence	AL	1	Cardiology	S	Paroxetine Hcl	Paroxetine Hcl	25	33	990	159.84		#					*
1710050158	Tran	Dao	Modesto	CA	6	Psychiatry	S	Paroxetine Hcl	Paroxetine Hcl	26	26	780	141.86			0	0	0	0	#
1710050729	Perry	Jami	Providence	KY	21	Family Practice	S	Paroxetine Hcl	Paroxetine Hcl	74	90	2646	614.16	15		61	77	494.46	2256	#
1710051479	Albaree	Mouhamed	Salyersville	KY	21	Internal Medicine	S	Paroxetine Hcl	Paroxetine Hcl	11	11	330	30.01		*					*
1710051537	Hussain	Mohammad	Amityville	NY	36	Internal Medicine	S	Paroxetine Hcl	Paroxetine Hcl	22	30	900	306.38		#					*
1710051628	Uleberg	Tammy	Minot	ND	38	Nurse Practitioner	S	Paroxetine Hcl	Paroxetine Hcl	11	15	430	84.48			11	15	84.48	430	*
1710051743	Szenkiel	Grazyna	Perth Amboy	NJ	34	Internal Medicine	S	Paroxetine Hcl	Paroxetine Hcl	33	53	1558	405.11		#					*
1710052600	Sahebzamani	Ahmad	Bradenton	FL	12	Family Practice	S	Paroxetine Hcl	Paroxetine Hcl	31	39	1170	275.22			31	39	275.22	1170	*
1710052626	Selland	Brian	Rugby	ND	38	Family Practice	S	Paroxetine Hcl	Paroxetine Hcl	189	189	3764	1064.29	16		172	172	998.66	3318	#
1710053020	Schlabach	Jay	Goshen	IN	18	Family Practice	S	Paroxetine Hcl	Paroxetine Hcl	44	54	1614	348.75			33	33	242.65	990	*
1710053327	Hanissian	Gina	Collierville	TN	47	Family Practice	S	Paroxetine Hcl	Paroxetine Hcl	18	33	990	135.49			18	33	135.49	990	*
1710054143	Moon	Andrea	Aurora	CO	8	Physician Assistant	S	Paroxetine Hcl	Paroxetine Hcl	17	45	1350	308.74			17	45	308.74	1350	*
1710054267	Crummett	Daniel	Hillsborough	NC	37	Family Practice	S	Paroxetine Hcl	Paroxetine Hcl	39	55	1650	422.4		#					*
1710054697	Koyle	Bruce	Fontana	CA	6	Family Practice	S	Paroxetine Hcl	Paroxetine Hcl	19	50.7	1520	473.56			19	50.7	473.56	1520	*
1710054739	Pham	Brandon	Baldwin Park	CA	6	Family Practice	S	Paroxetine Hcl	Paroxetine Hcl	45	147.7	4430	780.68	17	#					#
1710055009	Macfadyen	James	West Chester	PA	42	Psychiatry	S	Paroxetine Hcl	Paroxetine Hcl	13	13	350	145.07			13	13	145.07	350	*
1710055066	Ortiz	Maribel	Methuen	MA	25	Nurse Practitioner	S	Paroxetine Hcl	Paroxetine Hcl	124	182	5460	1167.26	14		15	19	189.68	570	*
1710055637	Hemachandra	Sarath	Clinton Township	MI	26	Psychiatry	S	Paroxetine Hcl	Paroxetine Hcl	46	48	1417	461.92			33	35	140.92	1027	*
1710056676	Smith	Richard	Paducah	KY	21	Internal Medicine	S	Paroxetine Er	Paroxetine Hcl	11	11	328	1386.58			11	11	1386.58	328	*
1710056676	Smith	Richard	Paducah	KY	21	Internal Medicine	S	Paroxetine Hcl	Paroxetine Hcl	160	298.2	8335	2306.22	28	#					#
1710057351	Johnson	William	Dayville	CT	9	Internal Medicine	S	Paroxetine Hcl	Paroxetine Hcl	12	30	900	193.85			12	30	193.85	900	*
1710057484	Proch	Paula	Brandon	FL	12	Physician Assistant	S	Paroxetine Hcl	Paroxetine Hcl	13	39	1170	227.92			13	39	227.92	1170	*
1710058524	Stuppel	Ian	Owego	NY	36	Family Practice	S	Paroxetine Hcl	Paroxetine Hcl	14	40	1200	160.21			14	40	160.21	1200	*
1710058839	Walker	Jamie	Ellensburg	WA	53	Nurse Practitioner	S	Paroxetine Hcl	Paroxetine Hcl	31	34	1020	195.02			0	0	0	0	#
1710058870	Engstrom	David	Litchfield Park	AZ	4	Family Practice	S	Paroxetine Hcl	Paroxetine Hcl	30	64	1920	569.94			30	64	569.94	1920	*
1710058896	Iospa	Alla	New York	NY	36	Psychiatry	S	Paroxetine Hcl	Paroxetine Hcl	30	57.8	1734	757.79			19	46.8	400.79	1404	*
1710058961	Lattimore	Sean	Waterloo	IL	17	Family Practice	S	Paroxetine Hcl	Paroxetine Hcl	28	36	1080	280.87			28	36	280.87	1080	*
1710059282	Siahpoosh	Sohrab	Nashua	NH	33	Psychiatry	S	Paroxetine Hcl	Paroxetine Hcl	15	15	412	94.97			0	0	0	0	#
1710059530	Ojugbeli	Ifechukwude	Chittenango	NY	36	Internal Medicine	S	Paroxetine Hcl	Paroxetine Hcl	73	129.9	3873	669.97	17	#					#
1710060033	Adams	Emily	Greencastle	IN	18	Family Practice	S	Paroxetine Hcl	Paroxetine Hcl	34	50	1500	387.21		#					*
1710060066	Bobba	Jyothirmai	Portage	MI	26	Family Practice	S	Paroxetine Er	Paroxetine Hcl	13	17	510	1627.06			13	17	1627.06	510	*
1710060231	Celaya	Mary	Temecula	CA	6	Nurse Practitioner	S	Paroxetine Hcl	Paroxetine Hcl	16	16	480	162.53		*					*
1710060298	Berkman	Andrew	Atlantis	FL	12	Internal Medicine	S	Paroxetine Hcl	Paroxetine Hcl	13	35	1046	326.8			13	35	326.8	1046	*
1710060389	Perez	Arminda	Dallas	TX	48	Family Practice	S	Paroxetine Hcl	Paroxetine Hcl	49	79	2370	520.23	14	#					#
1710061650	Chandan	Ritu	Kankakee	IL	17	Family Practice	S	Paroxetine Hcl	Paroxetine Hcl	29	73	2190	465.72		#					*
1710062211	Troche Olivieri	Armando	Coamo	PR	72	General Practice	S	Paroxetine Hcl	Paroxetine Hcl	39	46	1380	342.46		#					*
1710062864	Doan	Ronald	Wayland	MI	26	Physician Assistant	S	Paroxetine Hcl	Paroxetine Hcl	27	55	1650	203.37		#					*
1710063292	Saqib	Zahid	Carmi	IL	17	Family Practice	S	Paroxetine Hcl	Paroxetine Hcl	34	34	801	343.2			34	34	343.2	801	*
1710063359	Sikorski	Stephen	Westminster	MD	24	Family Practice	S	Paroxetine Hcl	Paroxetine Hcl	53	114.4	3432	825.51	18	#					#
1710063441	Jampani	Sushama	Nashua	NH	33	Internal Medicine	S	Paroxetine Hcl	Paroxetine Hcl	16	48	1440	390.37			16	48	390.37	1440	*
1710063623	Weisbard	James	Chappaqua	NY	36	Psychiatry	S	Paroxetine Hcl	Paroxetine Hcl	16	22	623	203.55			0	0	0	0	#
1710063623	Weisbard	James	Chappaqua	NY	36	Psychiatry	S	Paxil Cr	Paroxetine Hcl	13	13	366	4420.13			0	0	0	0	#
1710063755	Flynn	Janet	Gladwin	MI	26	Nurse Practitioner	S	Paroxetine Hcl	Paroxetine Hcl	45	87	2558	546.95		#					*
1710064183	Medina	Cynthia	Sun City	AZ	4	Family Practice	S	Paroxetine Hcl	Paroxetine Hcl	27	63	1890	251.3			27	63	251.3	1890	*
1710064274	Denning	Penny	Glendive	MT	30	Physician Assistant	S	Paroxetine Hcl	Paroxetine Hcl	13	13.2	365	81.76			13	13.2	81.76	365	*
1710064654	Tran	Giao	Milpitas	CA	6	Internal Medicine	S	Paroxetine Hcl	Paroxetine Hcl	15	40.7	1220	201.02			15	40.7	201.02	1220	*
1710065024	Rohatgi	Gautam	High Ridge	MO	29	Psychiatry & Neurology	T	Paroxetine Hcl	Paroxetine Hcl	15	19	549	110.82			0	0	0	0	#
1710065230	Berry	Bruce	Milwaukee	WI	55	Internal Medicine	S	Paroxetine Er	Paroxetine Hcl	12	14	420	1823.73			12	14	1823.73	420	*
1710065230	Berry	Bruce	Milwaukee	WI	55	Internal Medicine	S	Paroxetine Hcl	Paroxetine Hcl	18	24	676	196.61			18	24	196.61	676	*
1710065297	Hughes	Lloyd	St Francis	WI	55	Family Practice	S	Paroxetine Hcl	Paroxetine Hcl	68	116	3480	938.37	12	#					#
1710065420	Anzai	Alan	Sacramento	CA	6	Family Practice	S	Paroxetine Hcl	Paroxetine Hcl	17	54.3	1630	479.62			17	54.3	479.62	1630	*
1710066410	Hilary	Manju	Gray	ME	23	Family Practice	S	Paroxetine Hcl	Paroxetine Hcl	17	41	1230	199.25		*					*
1710066642	Huynh	Nhi	San Jose	CA	6	Psychiatry	S	Paroxetine Hcl	Paroxetine Hcl	311	311	9330	1921	51		287	287	1715.32	8610	#
1710066923	Goldfinger	Ronald	Pittsfield	MA	25	Internal Medicine	S	Paroxetine Hcl	Paroxetine Hcl	64	100	3000	550.69		#					*
1710067178	Cameron	Carey	West Bend	WI	55	Family Practice	S	Paroxetine Hcl	Paroxetine Hcl	17	51	1530	394.11		#					*
1710067608	Baroi	Franklin	Casa Grande	AZ	4	Family Practice	S	Paroxetine Hcl	Paroxetine Hcl	25	51	1530	223.23		#					*
1710067822	Mirza	Mohammed	Lees Summit	MO	29	Psychiatry	S	Paroxetine Hcl	Paroxetine Hcl	172	185.2	5333	1600.47	23		71	83	669.45	2350	*
1710068432	Popp	David	Mason City	IA	19	Internal Medicine	S	Paroxetine Hcl	Paroxetine Hcl	12	20	570	93.72		*					*
1710069471	Klein	Alan	Neptune	NJ	34	Internal Medicine	S	Paroxetine Hcl	Paroxetine Hcl	19	47	1410	264.79			19	47	264.79	1410	*
1710069760	Panezai	Fazal	Matawan	NJ	34	Cardiology	S	Paroxetine Hcl	Paroxetine Hcl	57	109	3254	949.91	14	#					#
1710069844	Toff	Howard	Tucson	AZ	4	Psychiatry	S	Paroxetine Hcl	Paroxetine Hcl	18	51	1530	578.21		#					*
1710070057	Kenney	Tom	Bloomington	IL	17	Family Practice	S	Paroxetine Hcl	Paroxetine Hcl	22	54	1620	536.07		*					*
1710070438	Nation	Roman	Lynn Haven	FL	12	Family Practice	S	Paroxetine Hcl	Paroxetine Hcl	12	22	660	130.1		*					*
1710070586	Rippe	William	Saint Joseph	MO	29	Internal Medicine	S	Paroxetine Hcl	Paroxetine Hcl	54	84.3	2508	518.96		#					*
1710070933	Kostakos	Katherine	Bronx	NY	36	Internal Medicine	S	Paroxetine Hcl	Paroxetine Hcl	14	37	1110	202.65		#					*
1710071105	Rivera	Patrick	Albuquerque	NM	35	Family Practice	S	Paroxetine Hcl	Paroxetine Hcl	19	57	1710	301.11		#					*
1710071188	Fu	Rebekah	Albuquerque	NM	35	Internal Medicine	S	Paroxetine Hcl	Paroxetine Hcl	12	32	960	144.94			12	32	144.94	960	*
1710071196	Goodluck	Kevin	Albuquerque	NM	35	Internal Medicine	S	Paroxetine Hcl	Paroxetine Hcl	19	45	1350	170		#					*
1710071329	Celestskye	Jill	Medford	OR	41	Nurse Practitioner	S	Paroxetine Hcl	Paroxetine Hcl	12	30	900	105.74			12	30	105.74	900	*
1710071642	Yuzon	Ricardo	Rochester Hills	MI	26	Psychiatry	S	Paroxetine Hcl	Paroxetine Hcl	48	62	1860	445.46			20	24	165.92	720	*
1710071683	Honeycutt	Kelli	Statesville	NC	37	Nurse Practitioner	S	Paroxetine Hcl	Paroxetine Hcl	17	35	1050	189.22		#					*
1710071964	Hattori	Steven	Oak Lawn	IL	17	Family Practice	S	Paroxetine Hcl	Paroxetine Hcl	12	28	840	141.6			12	28	141.6	840	*
1710072723	Cardello	Carol	Middleburg Heights	OH	39	Certified Clinical Nurse Specialist	S	Paroxetine Hcl	Paroxetine Hcl	77	83	2471	884.78			34	40	438.08	1200	*
1710072996	Van Dusen	Laura	Park Ridge	IL	17	Psychiatry	S	Paroxetine Hcl	Paroxetine Hcl	45	60	1800	553.15			45	60	553.15	1800	*
1710073044	Siegle	John	Ada	OK	40	Obstetrics & Gynecology	S	Paroxetine Hcl	Paroxetine Hcl	11	11	154	80			11	11	80	154	*
1710073408	Faugno	Gerard	Lyndhurst	NJ	34	Family Practice	S	Paroxetine Hcl	Paroxetine Hcl	12	36	1080	204.62			12	36	204.62	1080	*
1710073507	Remalia	Russell	Cumming	GA	13	Geriatric Medicine	S	Paroxetine Hcl	Paroxetine Hcl	18	30	900	190.8			18	30	190.8	900	*
1710073580	Lewis	Angela	Russell	KY	21	Family Practice	S	Paroxetine Hcl	Paroxetine Hcl	32	62	1830	412.84		#					*
1710073648	Quintero	Luis	Coral Gables	FL	12	Internal Medicine	S	Paroxetine Hcl	Paroxetine Hcl	20	28	840	178.81			20	28	178.81	840	*
1710073952	Birhanu	Kidanu	Dyer	IN	18	Internal Medicine	S	Paroxetine Hcl	Paroxetine Hcl	12	18	468	142.09		*					*
1710074000	Chan	Christina	Modesto	CA	6	Family Practice	S	Paroxetine Hcl	Paroxetine Hcl	22	30	900	196.43			22	30	196.43	900	*
1710074273	Bailey	Amanda	Mooresville	NC	37	Family Practice	S	Paroxetine Hcl	Paroxetine Hcl	22	36	1080	200.82		#					*
1710074356	Guo	Xi	Brighton	MI	26	Neurology	S	Paroxetine Hcl	Paroxetine Hcl	27	45	1350	295.66			27	45	295.66	1350	*
1710074612	Barnard	Harold	Greenville	TX	48	Family Practice	S	Paroxetine Hcl	Paroxetine Hcl	15	23	690	174.2			15	23	174.2	690	*
1710075023	Clark	Lorraine	Westland	MI	26	Internal Medicine	S	Paroxetine Hcl	Paroxetine Hcl	48	48	1255	539.2			48	48	539.2	1255	*
1710075031	Hamil	Gary	Madison	MS	28	Nurse Practitioner	S	Paroxetine Hcl	Paroxetine Hcl	15	43	1290	338.09		#					*
1710075072	Shepheard	Stuart	Norfolk	VA	51	Specialist	T	Paroxetine Hcl	Paroxetine Hcl	11	19	541	152.03			11	19	152.03	541	*
1710075346	Rocco	James	Wakefield	MI	26	Internal Medicine	S	Paroxetine Hcl	Paroxetine Hcl	122	156.3	4596	1032.23	20		84	114	825.6	3328	#
1710075510	French	Gerald	Delaware	OH	39	Internal Medicine	S	Paroxetine Hcl	Paroxetine Hcl	35	97	2887	658.32			35	97	658.32	2887	*
1710075601	Dixon-Gordon	Robert	Rochester	NY	36	Internal Medicine	S	Paroxetine Hcl	Paroxetine Hcl	38	64	1920	531.51			38	64	531.51	1920	*
1710076054	Frankl	Sally	Tarzana	CA	6	Internal Medicine	S	Paroxetine Hcl	Paroxetine Hcl	24	40	1200	352.78			24	40	352.78	1200	*
1710076138	Nowacki	Mark	South Pasadena	FL	12	Internal Medicine	S	Paroxetine Hcl	Paroxetine Hcl	33	53	1590	297.33			33	53	297.33	1590	*
1710077185	Motsay	Stephen	Trexlertown	PA	42	Family Practice	S	Paroxetine Hcl	Paroxetine Hcl	106	202	6060	1059.34	23	#					#
1710077482	Bauman	Patricia	San Rafael	CA	6	Internal Medicine	S	Paroxetine Hcl	Paroxetine Hcl	14	14.2	427	247.74		#					*
1710078282	Harkins	Keith	Loris	SC	45	Internal Medicine	S	Paroxetine Hcl	Paroxetine Hcl	116	186	5562	1137.42	29		101	171	1042.24	5112	#
1710078753	Smith-Maclean	Joan	Davis	CA	6	Family Practice	S	Paroxetine Hcl	Paroxetine Hcl	20	28	840	141.39			20	28	141.39	840	*
1710078928	Sengupta	Shari	Jamestown	NC	37	Psychiatry	S	Paroxetine Hcl	Paroxetine Hcl	33	33	990	476.06		*					*
1710079322	Nasstrom	Jeffrey	Osage	IA	19	Family Practice	S	Paroxetine Hcl	Paroxetine Hcl	85	93	2740	834.75	11		49	57	571.54	1666	*
1710079330	Wooden	Melissa	Marshall	MI	26	Physician Assistant	S	Paroxetine Hcl	Paroxetine Hcl	14	42	1260	224.23			14	42	224.23	1260	*
1710079942	Tatagari	Vijayasekhar	Dover	DE	10	Internal Medicine	S	Paroxetine Hcl	Paroxetine Hcl	46	98	2940	294.03	12	#					*
1710080288	Decastro	Alain	Skokie	IL	17	Psychiatry	S	Paroxetine Hcl	Paroxetine Hcl	77	95.1	2838	643.88			77	95.1	643.88	2838	*
1710080379	Hull	Christian	Shiprock	NM	35	Internal Medicine	S	Paroxetine Hcl	Paroxetine Hcl	13	13	390	191.81			0	0	0	0	#
1710081096	Peterson	Lisa	Grove City	OH	39	Family Practice	S	Paroxetine Hcl	Paroxetine Hcl	16	36	1080	411.55			16	36	411.55	1080	*
1710081161	Nelms	Wallace	Wilson	NC	37	Family Practice	S	Paroxetine Hcl	Paroxetine Hcl	14	14	368	135.72			14	14	135.72	368	*
1710081203	Griffin	John	Nashville	TN	47	Psychiatry & Neurology	T	Paroxetine Hcl	Paroxetine Hcl	21	29	870	329.62			21	29	329.62	870	*
1710082532	Balsbaugh	Holly	Scappoose	OR	41	Nurse Practitioner	S	Paroxetine Hcl	Paroxetine Hcl	33	41	1230	235.8			21	29	175.41	870	*
1710082789	Kaufer	David	San Diego	CA	6	Internal Medicine	S	Paroxetine Hcl	Paroxetine Hcl	51	65	1950	402.22			51	65	402.22	1950	*
1710082961	Durlester	Sheila	Berkeley	CA	6	Nurse Practitioner	S	Paroxetine Hcl	Paroxetine Hcl	27	37	1050	216.24			27	37	216.24	1050	*
1710082961	Durlester	Sheila	Berkeley	CA	6	Nurse Practitioner	S	Paxil	Paroxetine Hcl	11	11	330	1992.29			11	11	1992.29	330	*
1710083605	Zhang	Xiaochun	Vienna	VA	51	Internal Medicine	S	Paroxetine Hcl	Paroxetine Hcl	15	43	1290	346.26			15	43	346.26	1290	*
1710084363	Hansen	Jay	Nampa	ID	16	Family Practice	S	Paroxetine Hcl	Paroxetine Hcl	60	96	2880	751.39	11		36	64	519.85	1920	*
1710084967	Monroe	Yvonne	Durham	NC	37	Psychiatry	S	Paroxetine Hcl	Paroxetine Hcl	16	28	840	175.41			16	28	175.41	840	*
1710085469	Hurst	Lushunda	Warrenton	GA	13	Physician Assistant	S	Paroxetine Hcl	Paroxetine Hcl	16	16	480	75.17			16	16	75.17	480	*
1710085535	Sy	Rhodora	Manteno	IL	17	Family Practice	S	Paroxetine Hcl	Paroxetine Hcl	46	84	2520	440.15	12	#					#
1710085550	Aldridge	James	Rochester	IN	18	Internal Medicine	S	Paroxetine Hcl	Paroxetine Hcl	18	36	1080	267.66			18	36	267.66	1080	*
1710086533	Shah	Biren	Brea	CA	6	Family Practice	S	Paroxetine Hcl	Paroxetine Hcl	15	45	1350	166.92			15	45	166.92	1350	*
1710086558	Neff	Robert	Casper	WY	56	Nephrology	S	Paroxetine Hcl	Paroxetine Hcl	14	14	420	122.41			14	14	122.41	420	*
1710086830	Schiavone	John	Elmira	NY	36	Internal Medicine	S	Paroxetine Hcl	Paroxetine Hcl	44	60	1769	603.86			44	60	603.86	1769	*
1710087259	Angles	Angela	Philadelphia	PA	42	Physician Assistant	S	Paroxetine Hcl	Paroxetine Hcl	53	53	1590	280.82			24	24	94.22	720	*
1710087341	Lydon	Kathleen	Reno	NV	32	Nurse Practitioner	S	Paroxetine Hcl	Paroxetine Hcl	18	50	1500	333.74		#					*
1710087416	Darzev	Biliana	Las Vegas	NV	32	Family Practice	S	Paroxetine Hcl	Paroxetine Hcl	25	69	2070	430.49			25	69	430.49	2070	*
1710087614	Goldner	Stephen	Hilton Head Island	SC	45	Internal Medicine	S	Paroxetine Hcl	Paroxetine Hcl	19	41	1230	221.92			19	41	221.92	1230	*
1710088349	Aiyegbusi	Modupe	Torrance	CA	6	Family Practice	S	Paroxetine Hcl	Paroxetine Hcl	19	19	570	55.63		*					*
1710088380	Martin	Casey	Saint Paul	MN	27	Family Practice	S	Paroxetine Hcl	Paroxetine Hcl	14	18	540	93.93		*					*
1710088455	Castille	Molly	Norvelt	PA	42	Family Practice	S	Paroxetine Hcl	Paroxetine Hcl	17	33	990	191.09		*					*
1710088588	Siddiqi	Saba	Baltimore	MD	24	General Practice	S	Paroxetine Hcl	Paroxetine Hcl	40	111	3315	698.01	18	#					#
1710088687	Schreiber	Allen	Greenwood Village	CO	8	Internal Medicine	S	Paroxetine Hcl	Paroxetine Hcl	14	24	720	179.46			14	24	179.46	720	*
1710089081	Dinh	Jonathan	Murrieta	CA	6	Internal Medicine	S	Paroxetine Hcl	Paroxetine Hcl	23	65	1950	464.21			23	65	464.21	1950	*
1710089388	Ibrahim	Ali	Saginaw	MI	26	Psychiatry	S	Paroxetine Er	Paroxetine Hcl	13	13	367	1875.44			0	0	0	0	#
1710089388	Ibrahim	Ali	Saginaw	MI	26	Psychiatry	S	Paroxetine Hcl	Paroxetine Hcl	249	267	7981	1959.76	37	*					*
1710089644	Mantala	Marcelo	Springfield	MO	29	Internal Medicine	S	Paroxetine Hcl	Paroxetine Hcl	69	69	1592	885.36	14	#					*
1710089784	Sekhon	Shobha	Madera	CA	6	Family Practice	S	Paroxetine Hcl	Paroxetine Hcl	77	152	4530	903.54	16		63	132	783.15	3960	#
1710089800	Thomson	James	Camden	OH	39	Family Practice	S	Paroxetine Hcl	Paroxetine Hcl	107	141	4197	1050.24	14		69	99	813.35	2961	*
1710089958	Nibel	David	Vincennes	IN	18	General Practice	S	Paroxetine Hcl	Paroxetine Hcl	25	25	750	131.3			25	25	131.3	750	*
1710090071	Hicks	William	Huntsville	AL	1	Internal Medicine	S	Paroxetine Hcl	Paroxetine Hcl	13	13	390	101.2			13	13	101.2	390	*
1710090147	Greenwood	Catherine	Wheat Ridge	CO	8	Psychiatry	S	Paroxetine Hcl	Paroxetine Hcl	15	17.9	527	168.72			0	0	0	0	#
1710090238	Maytin	Orlando	Sunrise	FL	12	Cardiology	S	Paroxetine Hcl	Paroxetine Hcl	12	12	360	87			12	12	87	360	*
1710090675	Nayer	Muhammad	Bullhead City	AZ	4	Neurology	S	Paroxetine Hcl	Paroxetine Hcl	11	25	750	141.42		*					*
1710090709	Sanchez	Daniel	Plainville	KS	20	Family Practice	S	Paroxetine Hcl	Paroxetine Hcl	52	70.2	2051	362.27			41	59.2	271.69	1721	*
1710090915	Donofrio	Daniel	St Augustine	FL	12	Family Practice	S	Paroxetine Hcl	Paroxetine Hcl	19	51	1530	225.39	11	#					*
1710091137	Dayton	Harvey	Houston	TX	48	Family Practice	S	Paroxetine Hcl	Paroxetine Hcl	102	112	3308	998.48	15		66	70	711.28	2098	*
1710091459	Lorenson	Stephanie	Albert Lea	MN	27	Nurse Practitioner	S	Paroxetine Hcl	Paroxetine Hcl	14	30	885	137.75		#					*
1710091640	Valdes	John	Waukesha	WI	55	Psychiatry	S	Paroxetine Hcl	Paroxetine Hcl	92	110	3201	987.64	14		12	12	67.02	360	*
1710091756	Esposito	Darren	Bronx	NY	36	Internal Medicine	S	Paroxetine Hcl	Paroxetine Hcl	40	50	1500	475.21			29	39	406.29	1170	*
1710092093	Cristiano	Peter	Lansing	KS	20	Family Practice	S	Paroxetine Hcl	Paroxetine Hcl	22	42	1260	258.55		#					*
1710092234	Tang	David	Yonkers	NY	36	Internal Medicine	S	Paroxetine Hcl	Paroxetine Hcl	20	56	1680	380.87			20	56	380.87	1680	*
1710092267	Haas	Gwen	Willowick	OH	39	Family Practice	S	Paroxetine Hcl	Paroxetine Hcl	30	51	1525	371.38			30	51	371.38	1525	*
1710092424	Rizea	Alina	Lexington	KY	21	Internal Medicine	S	Paroxetine Hcl	Paroxetine Hcl	12	16	480	80.75			0	0	0	0	#
1710092481	Butler	Robert	Merced	CA	6	Internal Medicine	S	Paroxetine Hcl	Paroxetine Hcl	24	44	1320	208.16			13	33	153.16	990	*
1710092978	Duwell	Eric	Oshkosh	WI	55	Family Practice	S	Paroxetine Hcl	Paroxetine Hcl	64	134	4005	1273.68	14		49	91	921.19	2715	*
1710093075	Clemente	Monica	Lakeland	FL	12	General Practice	T	Paroxetine Hcl	Paroxetine Hcl	16	46	1380	284.38		*					*
1710093497	Perry	Cynthia	Breckenridge	TX	48	Internal Medicine	S	Paroxetine Hcl	Paroxetine Hcl	145	193	5776	1185.57	22		84	114	696.71	3420	#
1710093547	Ruen	David	Mason City	IA	19	Family Practice	S	Paroxetine Hcl	Paroxetine Hcl	50	81.2	2430	354.42		#					*
1710093638	Esho	Azhar	Southfield	MI	26	Internal Medicine	S	Paroxetine Hcl	Paroxetine Hcl	14	14	420	123.33		#					*
1710093661	Hegde	Shura	Independence	OH	39	Psychiatry	S	Paroxetine Er	Paroxetine Hcl	12	12	360	3786.45			12	12	3786.45	360	*
1710093661	Hegde	Shura	Independence	OH	39	Psychiatry	S	Paroxetine Hcl	Paroxetine Hcl	135	140	4186	1077.4	17		28	28	278.91	826	*
1710094172	Nordin	Daniel	Milwaukee	WI	55	Internal Medicine	S	Paroxetine Hcl	Paroxetine Hcl	58	152	4560	666.03	14	#					#
1710094321	Iovanel	Mihaela	Cumberland	RI	44	Internal Medicine	S	Paroxetine Hcl	Paroxetine Hcl	56	104	3120	652.21		#					*
1710094537	Federbush	Richard	Syosset	NY	36	Internal Medicine	S	Paroxetine Hcl	Paroxetine Hcl	14	39.7	1190	186.18			14	39.7	186.18	1190	*
1710094669	Mehraby	Katayoun	Milwaukee	WI	55	Geriatric Medicine	S	Paroxetine Hcl	Paroxetine Hcl	14	46.7	1400	303.03			14	46.7	303.03	1400	*
1710094685	Gamarra	Nancy	Chicago	IL	17	Internal Medicine	S	Paroxetine Hcl	Paroxetine Hcl	35	57	1710	403.45			23	37	290.37	1110	*
1710094909	May	Helen	Bronx	NY	36	Internal Medicine	S	Paroxetine Hcl	Paroxetine Hcl	19	57	1710	460.37			19	57	460.37	1710	*
1710096466	Schmauch	Jay	Seattle	WA	53	Psychiatry	S	Paroxetine Hcl	Paroxetine Hcl	17	29	849	208.83		#					*
1710096821	Joseph	Lolit	Highland	IN	18	General Practice	S	Paroxetine Hcl	Paroxetine Hcl	19	19	549	127.9			0	0	0	0	#
1710096888	Alvarez	Sarah Grace	Scarborough	ME	23	Family Practice	S	Paroxetine Hcl	Paroxetine Hcl	21	55.4	1662	479.7		#					*
1710097779	Kmicikewycz	Alexander	Palos Heights	IL	17	Internal Medicine	S	Paroxetine Hcl	Paroxetine Hcl	18	49.3	1480	185.78			18	49.3	185.78	1480	*
1710098249	Santoro	Ralph	Cranston	RI	44	Internal Medicine	S	Paroxetine Hcl	Paroxetine Hcl	92	94	2629	1299.98	19		80	82	1088.42	2289	#
1710098348	Grayson	Walter	Kansas City	MO	29	Internal Medicine	S	Paroxetine Hcl	Paroxetine Hcl	71	101.2	3017	818.76	11		55	75	492.73	2250	*
1710098496	Firth	Mark	Athens	GA	13	Internal Medicine	S	Paroxetine Hcl	Paroxetine Hcl	48	74	2220	758.25			48	74	758.25	2220	*
1710099114	Pengilly	David	Bismarck	ND	38	Family Practice	S	Paroxetine Hcl	Paroxetine Hcl	40	68	2011	331.77		#					*
1710099379	Shankar	Stuti	Brookfield	WI	55	Internal Medicine	S	Paroxetine Hcl	Paroxetine Hcl	12	36	1080	400.12			12	36	400.12	1080	*
1710099411	Thayer	Tammy	Jamestown	NY	36	Nurse Practitioner	S	Paroxetine Hcl	Paroxetine Hcl	15	39	1170	321.31			15	39	321.31	1170	*
1710100144	Vass-Eudy	Kimberly	Conover	NC	37	Family Practice	S	Paroxetine Hcl	Paroxetine Hcl	29	45	1350	516.39			16	22	291.39	660	*
1710100425	Lorenz	Gretchen	Piqua	OH	39	Family Practice	S	Paroxetine Hcl	Paroxetine Hcl	14	42	1260	358.49			14	42	358.49	1260	*
1710100656	Cordovez	Leah	Nashville	TN	47	Internal Medicine	S	Paroxetine Hcl	Paroxetine Hcl	13	21	629	108.83			13	21	108.83	629	*
1710101514	Berrones	Enedina	Cleveland	OH	39	Psychiatry	S	Paroxetine Hcl	Paroxetine Hcl	44	46	1380	269.68		*					*
1710102124	Grinnen	Kathryn	Lewes	DE	10	Internal Medicine	S	Paroxetine Hcl	Paroxetine Hcl	60	136	4014	1066.41	17		46	114	863.37	3354	#
1710102991	Tirey	Tierney	North Las Vegas	NV	32	Internal Medicine	S	Paroxetine Hcl	Paroxetine Hcl	36	84	2520	754.42		#					*
1710103239	Heynekamp	Johannes	Socorro	NM	35	Family Practice	S	Paroxetine Hcl	Paroxetine Hcl	13	25	750	100.08		*					*
1710103668	Madrigal Dersch	Juliette	Marble Falls	TX	48	Internal Medicine	S	Paroxetine Hcl	Paroxetine Hcl	18	27	810	166.32			18	27	166.32	810	*
1710104716	Tackett	Roberta	Corbin	KY	21	Certified Clinical Nurse Specialist	S	Paroxetine Hcl	Paroxetine Hcl	107	107	3129	960.47	14		27	27	245.15	810	*
1710105283	Ammerman	Richard	Reston	VA	51	Psychiatry & Neurology	T	Paroxetine Hcl	Paroxetine Hcl	18	18	540	181.91			18	18	181.91	540	*
1710106547	Harma	Michael	Middlebury	CT	9	Internal Medicine	S	Paroxetine Hcl	Paroxetine Hcl	39	71	2130	674.51			39	71	674.51	2130	*
1710107693	Freeman	Carlotta	Los Angeles	CA	6	Psychiatry	S	Paroxetine Hcl	Paroxetine Hcl	21	21	546	106.79		*					*
1710108733	Cullen-Kortleven	Kathleen	New York	NY	36	Nurse Practitioner	S	Paroxetine Hcl	Paroxetine Hcl	48	56.3	1666	389.79			48	56.3	389.79	1666	*
1710110051	Johnson	Amy	Bono	AR	5	Nurse Practitioner	S	Paroxetine Hcl	Paroxetine Hcl	19	19	570	142.29			0	0	0	0	#
1710111935	Morrison	Chelsie	Pocatello	ID	16	Family Practice	S	Paroxetine Hcl	Paroxetine Hcl	12	12	360	113.02			12	12	113.02	360	*
1710112545	Ramchandani	Lipi	St Anthony Village	MN	27	Family Practice	S	Paroxetine Hcl	Paroxetine Hcl	14	22	660	83.3		*					*
1710113733	Sparks	Neil	Winston Salem	NC	37	Family Practice	S	Paroxetine Hcl	Paroxetine Hcl	15	45	1350	260.52			15	45	260.52	1350	*
1710114715	Huston	Cord	Topeka	KS	20	Psychiatry	S	Paroxetine Er	Paroxetine Hcl	12	12	330	2005.17			0	0	0	0	#
1710114715	Huston	Cord	Topeka	KS	20	Psychiatry	S	Paroxetine Hcl	Paroxetine Hcl	22	26.1	782	203.66		*					*
1710114780	Karakossian	Samira	Port Orange	FL	12	Family Practice	S	Paroxetine Hcl	Paroxetine Hcl	30	85.6	2567	645.89		#					*
1710115290	Sanford	Angela	Saint Louis	MO	29	Geriatric Medicine	S	Paroxetine Hcl	Paroxetine Hcl	44	62.2	1800	658.08			32	50	386.42	1435	*
1710115837	Miner	Jared	St George	UT	49	Family Practice	S	Paroxetine Hcl	Paroxetine Hcl	14	42	1260	487.76			14	42	487.76	1260	*
1710115969	Thammineni	Dheeraj	Shelby Township	MI	26	Internal Medicine	S	Paroxetine Hcl	Paroxetine Hcl	31	31.1	400	397.17			31	31.1	397.17	400	*
1710115993	Garrison	Jordan	Athens	OH	39	Family Practice	S	Paroxetine Hcl	Paroxetine Hcl	58	94	2804	733.47			46	82	624.77	2460	*
1710117122	Vandomelen	Kristin	Bend	OR	41	Internal Medicine	S	Paroxetine Hcl	Paroxetine Hcl	29	47	1410	276.15		#					*
1710118815	Rodriguez Velez	Jerimer	Yauco	PR	72	General Practice	S	Paroxetine Er	Paroxetine Hcl	13	17	510	1991.51			13	17	1991.51	510	*
1710118815	Rodriguez Velez	Jerimer	Yauco	PR	72	General Practice	S	Paroxetine Hcl	Paroxetine Hcl	73	73	2150	458.68	15	#					#
1710118898	Samuy	Nasser	Enterprise	AL	1	Family Practice	S	Paroxetine Hcl	Paroxetine Hcl	11	23	690	126.14		*					*
1710119383	Doerr	Christine	Englewood	NJ	34	Certified Clinical Nurse Specialist	S	Paroxetine Hcl	Paroxetine Hcl	12	12	360	145.52			0	0	0	0	#
1710119847	Stump	Jenna	Kingsley	MI	26	Physician Assistant	S	Paroxetine Hcl	Paroxetine Hcl	24	24	720	103.34			24	24	103.34	720	*
1710120324	Dewani	Seema	Clackamas	OR	41	Psychiatry	S	Paroxetine Hcl	Paroxetine Hcl	25	39.4	1134	383.05			25	39.4	383.05	1134	*
1710120555	Benson	Maggie	Pittsburgh	PA	42	Internal Medicine	S	Paroxetine Hcl	Paroxetine Hcl	12	12	360	57.7			12	12	57.7	360	*
1710120894	Careyva	Beth	Bethlehem	PA	42	Family Practice	S	Paroxetine Hcl	Paroxetine Hcl	24	70	2100	542.55		#					*
1710121348	Nguyen	Son	Gretna	LA	22	Family Practice	S	Paroxetine Hcl	Paroxetine Hcl	21	45	1350	310.11		#					*
1710122767	Dou	Si Yan	Brooklyn	NY	36	Physician Assistant	S	Paroxetine Hcl	Paroxetine Hcl	28	32	946	240.28			28	32	240.28	946	*
1710125448	Vittori	Julie	Evansville	IN	18	Nurse Practitioner	S	Paroxetine Hcl	Paroxetine Hcl	19	23	676	313.11		*					*
1710126636	Kress	Suzanne	Cold Spring	KY	21	Family Practice	S	Paroxetine Hcl	Paroxetine Hcl	54	120.2	3592	646.3	13	#					#
1710127576	Kantar	Mouhannad	Romeoville	IL	17	Family Practice	S	Paroxetine Hcl	Paroxetine Hcl	34	73.6	2209	298.09			34	73.6	298.09	2209	*
1710128145	Achim	Marilena	Akron	OH	39	Psychiatry	S	Paroxetine Hcl	Paroxetine Hcl	25	25	660	205.27		*					*
1710128657	Singh	Raja	West Palm Beach	FL	12	Internal Medicine	S	Paroxetine Hcl	Paroxetine Hcl	13	13	372	198.84			13	13	198.84	372	*
1710128665	Osborn	Scott	Lititz	PA	42	Family Practice	S	Paroxetine Hcl	Paroxetine Hcl	28	32	874	337.13			28	32	337.13	874	*
1710133905	Jones	David	Smiths Grove	KY	21	Physician Assistant	S	Paroxetine Hcl	Paroxetine Hcl	19	29	870	200.92	11	#					*
1710135629	Moffett	Jeffrey	Laurel	MS	28	Nurse Practitioner	S	Paroxetine Hcl	Paroxetine Hcl	18	26	780	229.92			18	26	229.92	780	*
1710135793	Carlile	Helen	San Francisco	CA	6	Nurse Practitioner	S	Paroxetine Hcl	Paroxetine Hcl	29	35	1041	154.32			0	0	0	0	#
1710136528	Jernigan	Racheal	Charleston	SC	45	Nurse Practitioner	S	Paroxetine Hcl	Paroxetine Hcl	16	16	480	68.15			16	16	68.15	480	*
1710136718	Phillips	Stacey	Somerville	TN	47	Nurse Practitioner	S	Paroxetine Hcl	Paroxetine Hcl	40	60	1800	312.73		#					*
1710138938	Boakye	Emmanuel	Cleveland	OH	39	Internal Medicine	S	Paroxetine Hcl	Paroxetine Hcl	13	19	570	251.29		*					*
1710139068	Aravapalli	Aruna	Fargo	ND	38	Internal Medicine	S	Paroxetine Hcl	Paroxetine Hcl	34	78	2200	512.94		#					*
1710139217	Hall	Stephanie	Menasha	WI	55	Nurse Practitioner	S	Paroxetine Hcl	Paroxetine Hcl	12	16	480	143.37			0	0	0	0	#
1710139589	Abundis-Barrera	Maria	Santa Clarita	CA	6	Family Practice	S	Paroxetine Hcl	Paroxetine Hcl	23	36.7	1100	326.81			23	36.7	326.81	1100	*
1710139597	Tisinger	Christine	Muscatine	IA	19	Nurse Practitioner	S	Paroxetine Hcl	Paroxetine Hcl	37	61.1	1833	247.51		#					*
1710139712	Nasir	Sobia	Edinburg	TX	48	Family Practice	S	Paroxetine Hcl	Paroxetine Hcl	15	15	450	105.86		*					*
1710140207	Arora	Raman	Seattle	WA	53	Psychiatry	S	Paroxetine Hcl	Paroxetine Hcl	12	34	1020	262.8		*					*
1710140249	Hackett	Ryan	Elizabethton	TN	47	Family Practice	S	Paroxetine Hcl	Paroxetine Hcl	49	135.8	4075	1156.57	19	#					#
1710140421	Nicaud	Elise	Metairie	LA	22	Internal Medicine	S	Paroxetine Hcl	Paroxetine Hcl	22	38	1140	197.54		#					*
1710140462	Gleason-Rohrer	Gwen	San Diego	CA	6	Family Practice	S	Paroxetine Hcl	Paroxetine Hcl	27	35	1050	190.87		#					*
1710140843	Paladugu	Gopikrishna	Fargo	ND	38	Internal Medicine	S	Paroxetine Hcl	Paroxetine Hcl	26	26	364	406.77		*					*
1710140900	Mckay	Matthew	Oneida	NY	36	Family Practice	S	Paroxetine Hcl	Paroxetine Hcl	69	101	3030	776.65			51	81	633.4	2430	*
1710140959	Veglahn	Lisa	Onalaska	WI	55	Internal Medicine	S	Paroxetine Hcl	Paroxetine Hcl	37	61	1813	567.14		#					*
1710140975	Nazimuddin	Ahmed	Burr Ridge	IL	17	Geriatric Medicine	S	Paroxetine Hcl	Paroxetine Hcl	53	67	1441	555.69	12		53	67	555.69	1441		12
1710141437	Falla	Julian	Fredericksburg	TX	48	Internal Medicine	S	Paroxetine Hcl	Paroxetine Hcl	14	32	960	184.49		*					*
1710141668	Patel	Nimish	Indian Land	SC	45	Family Practice	S	Paroxetine Hcl	Paroxetine Hcl	30	32	943	242.32			16	16	136.59	480	*
1710142740	Martens	Monica	Loves Park	IL	17	Family Practice	S	Paroxetine Hcl	Paroxetine Hcl	13	39	1170	177.04		#					*
1710142864	Hale	Amy	Lake Providence	LA	22	Nurse Practitioner	S	Paroxetine Hcl	Paroxetine Hcl	12	14	420	50.86			0	0	0	0	#
1710143029	Bassett	Rebecca	Springfield	MA	25	Physician Assistant	S	Paroxetine Hcl	Paroxetine Hcl	12	20	600	101.78			12	20	101.78	600	*
1710143284	Brooks	Michal	Morristown	TN	47	Nurse Practitioner	S	Paroxetine Hcl	Paroxetine Hcl	16	24	720	142.8		#					*
1710143367	Mullins	Keri	Oblong	IL	17	Nurse Practitioner	S	Paroxetine Hcl	Paroxetine Hcl	34	34	1020	142.73		#					*
1710144746	Purvis	Melissa	Paducah	KY	21	Internal Medicine	S	Paroxetine Hcl	Paroxetine Hcl	107	187	5610	1368.14	21		75	137	916.21	4110	#
1710145842	Wargo	Susanne	Bristol	CT	9	Certified Clinical Nurse Specialist	S	Paroxetine Er	Paroxetine Hcl	17	23	690	3984.88		*					*
1710145842	Wargo	Susanne	Bristol	CT	9	Certified Clinical Nurse Specialist	S	Paroxetine Hcl	Paroxetine Hcl	31	31	898	159.8			0	0	0	0	#
1710146790	Lacaze	Erin	Alexandria	LA	22	Nurse Practitioner	S	Paroxetine Hcl	Paroxetine Hcl	24	62	1835	303.4			11	29	130.56	845	*
1710147145	Clark	Kara	Chester	VA	51	Nurse Practitioner	S	Paroxetine Hcl	Paroxetine Hcl	12	18	540	279.49		*					*
1710147269	Kremser	Chelsi	Lock Haven	PA	42	Physician Assistant	S	Paroxetine Hcl	Paroxetine Hcl	24	38	1140	217.55		#					*
1710147319	Simpson-Meek	Maleah	Monroe	NC	37	Physician Assistant	S	Paroxetine Hcl	Paroxetine Hcl	23	29	870	326.7		#					*
1710147509	Kuenzli	Valerie	Columbus	OH	39	Family Practice	S	Paroxetine Hcl	Paroxetine Hcl	15	35	1050	168.33		#					*
1710147566	Coronado	Myrna	Chula Vista	CA	6	Family Practice	S	Paroxetine Hcl	Paroxetine Hcl	12	30	900	188.11		*					*
1710148580	Jean	Claude-Henri	Elmont	NY	36	Family Practice	S	Paroxetine Hcl	Paroxetine Hcl	27	27	606	388.19			27	27	388.19	606	*
1710149794	Hanson	Nicholas	Price	UT	49	Family Practice	S	Paroxetine Hcl	Paroxetine Hcl	17	24.9	747	201.93			17	24.9	201.93	747	*
1710150933	Hartman	Kevin	Fairfield	OH	39	Internal Medicine	S	Paroxetine Hcl	Paroxetine Hcl	16	47.8	1435	306.59			16	47.8	306.59	1435	*
1710151113	Davis	Beth	Murfreesboro	TN	47	Nurse Practitioner	S	Paroxetine Hcl	Paroxetine Hcl	12	12	360	55.44			12	12	55.44	360	*
1710151725	Patel	Falguni	Souderton	PA	42	Family Practice	S	Paroxetine Hcl	Paroxetine Hcl	18	28.1	842	157.86			18	28.1	157.86	842	*
1710152020	Kluck	Heather	Clinton	WI	55	Physician Assistant	S	Paroxetine Hcl	Paroxetine Hcl	12	12	360	137.69			0	0	0	0	#
1710152376	Dupont	Ruth	Naples	FL	12	Family Practice	S	Paroxetine Hcl	Paroxetine Hcl	26	53.5	1604	670.74			26	53.5	670.74	1604	*
1710152640	Rivers	Patricia	El Dorado	AR	5	Nurse Practitioner	S	Paroxetine Hcl	Paroxetine Hcl	19	29	870	137.77			19	29	137.77	870	*
1710153101	Cerra	Joan	Carbondale	PA	42	Nurse Practitioner	S	Paroxetine Hcl	Paroxetine Hcl	41	73	2190	441.75		#					*
1710153325	Carlson	Sarah	Waconia	MN	27	Family Practice	S	Paroxetine Hcl	Paroxetine Hcl	15	43	1290	215.6		*					*
1710153440	Bouhouch	Hakima	Fairfax	VA	51	Family Practice	S	Paroxetine Hcl	Paroxetine Hcl	13	21	630	62.7			13	21	62.7	630	*
1710153515	Baird	Sally	Hudson	NC	37	Nurse Practitioner	S	Paroxetine Hcl	Paroxetine Hcl	30	60	1800	566.08			13	31	310.84	930	*
1710153598	Hurley	Catherine	Santa Rosa	CA	6	Family Practice	S	Paroxetine Hcl	Paroxetine Hcl	14	41.3	1240	317.66		#					*
1710156294	Mahaniah	Wakengo	Philadelphia	PA	42	Family Practice	S	Paroxetine Hcl	Paroxetine Hcl	11	11	330	162.51			0	0	0	0	#
1710156807	Fisher	Jennifer	San Diego	CA	6	Hematology-Oncology	S	Paroxetine Hcl	Paroxetine Hcl	12	12	360	330.47			0	0	0	0	#
1710157300	Keovongsa	Mo	Burlington	MA	25	Physician Assistant	S	Paroxetine Hcl	Paroxetine Hcl	12	12	360	39.2			0	0	0	0	#
1710161443	Montes	Marcela	Covina	CA	6	Nurse Practitioner	S	Paroxetine Hcl	Paroxetine Hcl	14	40	1200	223.85			14	40	223.85	1200	*
1710161948	Hermes	Gretchen	New Haven	CT	9	Psychiatry	S	Paroxetine Hcl	Paroxetine Hcl	21	21	630	90.87			0	0	0	0	#
1710163290	Hart	Lisa	Chattanooga	TN	47	Family Practice	S	Paroxetine Hcl	Paroxetine Hcl	58	120	3600	714.05	13		43	83	514.57	2490	*
1710164975	Brown	Gavin	Atlanta	GA	13	Neurology	S	Paroxetine Hcl	Paroxetine Hcl	19	23	668	200.63			19	23	200.63	668	*
1710168042	Pierre	Frantz	Mount Airy	NC	37	Psychiatry	S	Paroxetine Hcl	Paroxetine Hcl	56	68	2040	461			25	29	235.81	870	*
1710169164	Dunlap	Benjamin	Statesville	NC	37	Family Practice	S	Paroxetine Hcl	Paroxetine Hcl	13	39	1170	330.18		*					*
1710169420	Coleman	Robert	Florence	MS	28	Family Practice	S	Paroxetine Hcl	Paroxetine Hcl	51	63	1890	295.03			28	40	191.65	1200	*
1710169529	Woods	Christine	East Quogue	NY	36	Nurse Practitioner	S	Paroxetine Hcl	Paroxetine Hcl	19	25	727	256.54		*					*
1710169875	Zhou	Tianming	Plymouth Meeting	PA	42	Family Practice	S	Paroxetine Hcl	Paroxetine Hcl	16	24	720	192.9			16	24	192.9	720	*
1710169990	Kaoud	Hany	Winterville	NC	37	Psychiatry	S	Paroxetine Hcl	Paroxetine Hcl	20	20	600	530.1			0	0	0	0	#
1710172119	Byrd	Kimberly	Bartlett	TN	47	Nurse Practitioner	S	Paroxetine Hcl	Paroxetine Hcl	18	18	540	55.28		*					*
1710173968	Divine	Jonathan	Jacksonville	FL	12	Family Practice	S	Paroxetine Hcl	Paroxetine Hcl	24	70	2100	361.54		#					*
1710174362	Hoche	Jubran	Hollywood	FL	12	Neurology	S	Paroxetine Hcl	Paroxetine Hcl	71	145	4350	1129.45	22		60	122	987.1	3660	#
1710174693	Blount	Marsha	La Mesa	CA	6	Family Practice	S	Paroxetine Hcl	Paroxetine Hcl	24	56	1680	634.66			24	56	634.66	1680	*
1710175658	Fitzgibbons	Richard	West Conshohocken	PA	42	Psychiatry	S	Paroxetine Hcl	Paroxetine Hcl	21	27	810	151.51			21	27	151.51	810	*
1710175948	Funair	Maria	Pittsburgh	PA	42	Physician Assistant	S	Paroxetine Hcl	Paroxetine Hcl	23	53	1590	457.1		#					*
1710176474	Bacchus	Alban	Palm Springs	FL	12	Internal Medicine	S	Paroxetine Hcl	Paroxetine Hcl	44	50	1500	380.16			14	18	114.04	540	*
1710177936	Edwards	Steven	Scarborough	ME	23	Osteopathic Manipulative Medicine	S	Paroxetine Hcl	Paroxetine Hcl	16	24	709	101.8			16	24	101.8	709	*
1710177944	Rohatgi	Kavish	Council Bluffs	IA	19	Family Practice	S	Paroxetine Hcl	Paroxetine Hcl	11	15	435	99.95			11	15	99.95	435	*
1710178074	Mandapati	Rama	West Chester	PA	42	Internal Medicine	S	Paroxetine Hcl	Paroxetine Hcl	18	39.9	1196	585.88		#					*
1710179585	Williams	Mark	Louisville	KY	21	Internal Medicine	S	Paroxetine Hcl	Paroxetine Hcl	13	39	1170	230.77			13	39	230.77	1170	*
1710179825	Perron	Thomas	New York	NY	36	Nurse Practitioner	S	Paroxetine Hcl	Paroxetine Hcl	18	20	600	92.21			0	0	0	0	#
1710179908	Sriram	Kishore	Warsaw	IN	18	Psychiatry	S	Paroxetine Hcl	Paroxetine Hcl	41	45	1334	422.82		*					*
1710180393	Vaught	Lisa	Owensboro	KY	21	Nurse Practitioner	S	Paroxetine Hcl	Paroxetine Hcl	37	65	1950	651.69		#					*
1710181078	Park	Christopher	New Albany	MS	28	Family Practice	S	Paroxetine Hcl	Paroxetine Hcl	112	122	3070	728.13	14		50	58	288.87	1246	*
1710181151	Ali	Maman	Omaha	NE	31	Family Practice	S	Paroxetine Hcl	Paroxetine Hcl	17	17	508	358.34			17	17	358.34	508	*
1710181532	Hollobaugh	Susan	Mentor	OH	39	Physician Assistant	S	Paroxetine Hcl	Paroxetine Hcl	12	24	720	314.31			12	24	314.31	720	*
1710182209	Millen	Steven	Rockingham	NC	37	Nurse Practitioner	S	Paroxetine Hcl	Paroxetine Hcl	62	88	2640	379.88	11		22	40	169.67	1200	*
1710182225	Benavidez	Monica	Phoenix	AZ	4	Psychiatry	S	Paroxetine Hcl	Paroxetine Hcl	51	51	1530	252.87		*					*
1710182332	Chen	Michael	Streetsboro	OH	39	Family Practice	S	Paroxetine Hcl	Paroxetine Hcl	22	65	1950	677.07		#					*
1710182654	Patel	Kalpeshkumar	Cinnaminson	NJ	34	Internal Medicine	S	Paroxetine Hcl	Paroxetine Hcl	18	24	720	236.61		*					*
1710184288	Swaminathan	Meena Ammani	Menlo Park	CA	6	Internal Medicine	S	Paroxetine Hcl	Paroxetine Hcl	11	27	810	141.11		*					*
1710185020	Cowan	Allison	Dayton	OH	39	Psychiatry	S	Paroxetine Hcl	Paroxetine Hcl	164	167	3574	1839.02	11		0	0	0	0		0
1710185186	Rust	Jay	New London	WI	55	Physician Assistant	S	Paroxetine Hcl	Paroxetine Hcl	16	32	960	254.87		*					*
1710186051	Verdaguer	Miguel	Lowell	MA	25	Psychiatry	S	Paroxetine Hcl	Paroxetine Hcl	112	224	6720	1742.71	39		30	60	605.78	1800		11
1710186291	Naeem	Muhammad	Cumberland	MD	24	Internal Medicine	S	Paroxetine Hcl	Paroxetine Hcl	73	99.4	2852	858.96	14	#					#
1710186671	Ridens	Corinne	Saint Joseph	MO	29	Family Practice	S	Paroxetine Hcl	Paroxetine Hcl	17	17	508	156.99			17	17	156.99	508	*
1710186879	Ellerbrook	Lindsey	Evansville	IN	18	Family Practice	S	Paroxetine Hcl	Paroxetine Hcl	17	27	810	209.86			0	0	0	0	#
1710187356	Miltenberger	Edward	Morgantown	WV	54	Psychiatry	S	Paroxetine Hcl	Paroxetine Hcl	45	55	1630	459.03			45	55	459.03	1630	*
1710187521	Pickens	Angela	Zanesville	OH	39	Nurse Practitioner	S	Paroxetine Hcl	Paroxetine Hcl	84	106	3168	672.82	13	#					#
1710189253	Duggal	Priyanka	Bellevue	WA	53	Geriatric Medicine	S	Paroxetine Hcl	Paroxetine Hcl	16	34	1020	73.86			16	34	73.86	1020	*
1710189303	Colditz	Vernon	Marcy	NY	36	Psychiatry & Neurology	T	Paroxetine Hcl	Paroxetine Hcl	19	19.3	580	476.66			0	0	0	0	#
1710190046	Potoczak	Douglas	N Ridgeville	OH	39	Family Practice	S	Paroxetine Hcl	Paroxetine Hcl	64	132	3960	830.05	15		49	93	660.22	2790	#
1710192521	Ispahani	Abbas	Auburn	NY	36	Psychiatry	S	Paroxetine Hcl	Paroxetine Hcl	42	42	1230	243.68			0	0	0	0	#
1710193354	Kyriacou	Manolis	Cape Coral	FL	12	Family Practice	S	Paroxetine Hcl	Paroxetine Hcl	92	106.1	3007	1343	15		59	59.1	889.69	1597	*
1710194907	Johnson	Lindsey	Monroe	NC	37	Family Practice	S	Paroxetine Hcl	Paroxetine Hcl	56	92	2760	589.51			56	92	589.51	2760	*
1710195268	Ly	Dustin	Saint Cloud	FL	12	Internal Medicine	S	Paroxetine Hcl	Paroxetine Hcl	12	28	840	135.27		*					*
1710195888	Sharbaugh	Jason	Indiana	PA	42	Internal Medicine	S	Paroxetine Hcl	Paroxetine Hcl	11	27	810	171.54		*					*
1710196696	Rexdale	Starr	New Rochelle	NY	36	Psychiatry & Neurology	T	Paroxetine Hcl	Paroxetine Hcl	13	13	390	91.08			0	0	0	0	#
1710198239	Correa	Miguel	Leesburg	FL	12	Psychiatry	S	Paroxetine Hcl	Paroxetine Hcl	47	58	1738	707.82	14	*					*
1710198536	Tumuluri	Srilaxmi	Latham	NY	36	Internal Medicine	S	Paroxetine Hcl	Paroxetine Hcl	20	30	900	231.91			20	30	231.91	900	*
1710202239	Sweet	Cheri	Knoxville	TN	47	Certified Clinical Nurse Specialist	S	Paroxetine Hcl	Paroxetine Hcl	27	37	1110	347.72		*					*
1710202544	Donovan	Jennifer	North Creek	NY	36	Family Practice	S	Paroxetine Hcl	Paroxetine Hcl	27	43	1290	181.33		*					*
1710202585	Erb	Jillian	Sheridan	IN	18	Family Practice	S	Paroxetine Hcl	Paroxetine Hcl	15	21	630	149.19			15	21	149.19	630	*
1710202643	Maruthanal	Ancy	North Kansas City	MO	29	Internal Medicine	S	Paroxetine Hcl	Paroxetine Hcl	16	30	900	176.73			16	30	176.73	900	*
1710202734	Cabrera	Judith	El Monte	CA	6	Family Practice	S	Paroxetine Hcl	Paroxetine Hcl	13	21	630	147.34			13	21	147.34	630	*
1710203435	Balseiro	Jesse	Jacksonville	FL	12	Family Practice	S	Paroxetine Hcl	Paroxetine Hcl	33	33	533	293.51			33	33	293.51	533	*
1710204128	Harrell	Bradley	Ripley	TN	47	Nurse Practitioner	S	Paroxetine Hcl	Paroxetine Hcl	13	13	390	51.86			13	13	51.86	390	*
1710204466	Morenkova	Anna	Orange	CA	6	Neurology	S	Paroxetine Hcl	Paroxetine Hcl	13	13	390	189.2			13	13	189.2	390	*
1710204565	Maciejewski	James	Naples	FL	12	Internal Medicine	S	Paroxetine Hcl	Paroxetine Hcl	24	54	1620	470.95			24	54	470.95	1620	*
1710204987	Holmes	Patrice	Middletown	CT	9	Psychiatry	S	Paroxetine Hcl	Paroxetine Hcl	17	17	510	86.49			0	0	0	0	#
1710205257	Chen	Judy	Las Vegas	NV	32	Nurse Practitioner	S	Paroxetine Hcl	Paroxetine Hcl	36	58	1740	361.36		#					*
1710205968	Carter	Jeremy	Harrisburg	NC	37	Family Practice	S	Paroxetine Hcl	Paroxetine Hcl	19	57	1710	295.91		#					*
1710205992	Glover	Brian	Mt Sterling	KY	21	Family Practice	S	Paroxetine Hcl	Paroxetine Hcl	15	19	570	64.34		*					*
1710206339	Terrone Roehr	Jessica	Portland	CT	9	Family Practice	S	Paroxetine Hcl	Paroxetine Hcl	12	12	360	92.68			12	12	92.68	360	*
1710206545	Jariwala	Neil	Johns Creek	GA	13	Psychiatry	S	Paroxetine Hcl	Paroxetine Hcl	21	23.1	630	199.9		#					*
1710206818	Dejesus	Jennifer	North Bergen	NJ	34	Family Practice	S	Paroxetine Hcl	Paroxetine Hcl	17	25	750	157.2		#					*
1710207394	Foy	Lauren	Newark	DE	10	Family Practice	S	Paroxetine Hcl	Paroxetine Hcl	11	13	390	47.75			11	13	47.75	390	*
1710207527	Muniz-Cohen	Melissa	Pittsburgh	PA	42	Psychiatry	S	Paroxetine Hcl	Paroxetine Hcl	16	18	516	124.85			0	0	0	0	#
1710208483	Patel	Punam	Los Angeles	CA	6	Geriatric Medicine	S	Paroxetine Hcl	Paroxetine Hcl	12	36.7	1100	132.01			12	36.7	132.01	1100	*
1710208608	Boyer	Diane	Charlottesville	VA	51	Nurse Practitioner	S	Paroxetine Hcl	Paroxetine Hcl	32	32	932	225.3			12	12	100.92	360	*
1710209044	Broussard	Aimee	Broussard	LA	22	Nurse Practitioner	S	Paroxetine Er	Paroxetine Hcl	11	11	330	1258.4			11	11	1258.4	330	*
1710209044	Broussard	Aimee	Broussard	LA	22	Nurse Practitioner	S	Paroxetine Hcl	Paroxetine Hcl	43	43	1263	249.5		*					*
1710212816	Johnson	Kimberly	Rock Hill	SC	45	Family Practice	S	Paroxetine Hcl	Paroxetine Hcl	17	40.3	1190	334.23			17	40.3	334.23	1190	*
1710213152	Connaughton	Loretta	Hamilton	NJ	34	Physician Assistant	S	Paroxetine Hcl	Paroxetine Hcl	48	48	1440	407.07			29	29	226.83	870	*
1710217799	Castaneda	Myriam	Livingston	CA	6	Physician Assistant	S	Paroxetine Hcl	Paroxetine Hcl	51	89	2670	519.4	11	#					*
1710220959	Mears	Mandi	Vilonia	AR	5	Nurse Practitioner	S	Paroxetine Hcl	Paroxetine Hcl	31	47	1410	305.88		*					*
1710224019	Van Til	Kathleen	Holland	MI	26	Nurse Practitioner	S	Paroxetine Hcl	Paroxetine Hcl	12	36	1080	187.96			12	36	187.96	1080	*
1710224332	Xiong	Christina	Gastonia	NC	37	Nurse Practitioner	S	Paroxetine Hcl	Paroxetine Hcl	37	49	1470	511.87			19	21	301.78	630	*
1710225941	Hannah	Elizabeth	Williamston	NC	37	Physician Assistant	S	Paroxetine Hcl	Paroxetine Hcl	15	21	630	111.25			15	21	111.25	630	*
1710226204	Thompson	Tara	Rayville	LA	22	Nurse Practitioner	S	Paroxetine Hcl	Paroxetine Hcl	11	11	330	66.58			0	0	0	0	#
1710228606	Zuhl	Heather	Covington	OH	39	Nurse Practitioner	S	Paroxetine Hcl	Paroxetine Hcl	14	18	540	186.07		*					*
1710228879	Booher	Katherine	Huntingdon	PA	42	Physician Assistant	S	Paroxetine Hcl	Paroxetine Hcl	13	17	510	92.6			13	17	92.6	510	*
1710229711	Hitchens	Donna	Laurel	DE	10	Nurse Practitioner	S	Paroxetine Hcl	Paroxetine Hcl	26	72	2160	428.93			14	40	279.54	1200	*
1710230107	Culp	Jennifer	Missoula	MT	30	Physician Assistant	S	Paroxetine Hcl	Paroxetine Hcl	65	155	4650	795.65	16	#					#
1710231030	Turchaninov	Julia	Phoenix	AZ	4	Physician Assistant	S	Paroxetine Hcl	Paroxetine Hcl	11	13	390	88.83			11	13	88.83	390	*
1710232947	Allen	Audrey	New London	CT	9	Certified Clinical Nurse Specialist	S	Paroxetine Hcl	Paroxetine Hcl	37	37	1082	380.89		*					*
1710234737	Gaura	Morgan	Redding	CA	6	Physician Assistant	S	Paroxetine Hcl	Paroxetine Hcl	15	29	865	170.44			15	29	170.44	865	*
1710235213	O'connor	Peggy	Isabel	SD	46	Nurse Practitioner	S	Paroxetine Hcl	Paroxetine Hcl	22	22	619	84.82			0	0	0	0	#
1710235361	Copas	Dawn	Indianapolis	IN	18	Nurse Practitioner	S	Paroxetine Hcl	Paroxetine Hcl	81	97	2850	987.47	13		19	19	231.28	570	*
1710237847	Ramirez	Alejandro	Las Vegas	NV	32	Internal Medicine	S	Paroxetine Hcl	Paroxetine Hcl	16	22.3	670	191.98		#					*
1710238209	Barrus	Linda	Cleveland	OH	39	Nurse Practitioner	S	Paroxetine Hcl	Paroxetine Hcl	11	29	870	237.14		*					*
1710238514	Kota	Sai Soumya	Longview	TX	48	Internal Medicine	S	Paroxetine Hcl	Paroxetine Hcl	69	103	3090	671.19	15		40	66	449.97	1980	#
1710238860	Loshonkohl	Jill	Kearney	NE	31	Nurse Practitioner	S	Paroxetine Hcl	Paroxetine Hcl	31	31.4	914	419.51			0	0	0	0	#
1710239215	Bennett	Jessica	Greeneville	TN	47	Physician Assistant	S	Paroxetine Hcl	Paroxetine Hcl	19	40	1191	253.92		*					*
1710240353	Morra	Joshua	Buffalo	NY	36	Psychiatry	S	Paroxetine Hcl	Paroxetine Hcl	12	12	361	111.18			12	12	111.18	361	*
1710240817	Westermeyer	Rilla	Spokane	WA	53	Family Practice	S	Paroxetine Hcl	Paroxetine Hcl	12	30	900	361.31		*					*
1710242300	Lilyerd	Jana	Appleton	MN	27	Nurse Practitioner	S	Paroxetine Hcl	Paroxetine Hcl	13	17	510	65.48		#					*
1710242904	Crawford	Cyntrell	Philadelphia	PA	42	Psychiatry	S	Paroxetine Hcl	Paroxetine Hcl	23	23	690	240.89			0	0	0	0	#
1710243332	Zurawski	Jonathan	Boston	MA	25	Psychiatry & Neurology	T	Paroxetine Hcl	Paroxetine Hcl	12	20	600	234.94			12	20	234.94	600	*
1710244041	Huval	Joshua	Thibodaux	LA	22	Family Practice	S	Paroxetine Hcl	Paroxetine Hcl	43	49	1470	211.58			43	49	211.58	1470	*
1710245105	Walsh	Cora	Minneapolis	MN	27	Family Practice	S	Paroxetine Hcl	Paroxetine Hcl	11	17	510	141.29			11	17	141.29	510	*
1710245220	Warren	Michael	Glen Burnie	MD	24	Nurse Practitioner	S	Paroxetine Hcl	Paroxetine Hcl	11	11	329	88.04			11	11	88.04	329	*
1710245626	Ismail	Ausama	Indianapolis	IN	18	Family Practice	S	Paroxetine Hcl	Paroxetine Hcl	36	36	1078	475.18			12	12	93.36	358	*
1710249438	Matalia	Falguni	Hackensack	NJ	34	Family Practice	S	Paroxetine Hcl	Paroxetine Hcl	15	27	810	124.44			15	27	124.44	810	*
1710249875	Tompkins	Jed	Fort Wayne	IN	18	Family Practice	S	Paroxetine Hcl	Paroxetine Hcl	47	65.2	1947	742.18			47	65.2	742.18	1947	*
1710249990	Smith	Tala	Whiteville	NC	37	Family Practice	S	Paroxetine Hcl	Paroxetine Hcl	11	15	450	125.55		*					*
1710250493	Sparkman	Loretta	Roswell	NM	35	Nurse Practitioner	S	Paroxetine Hcl	Paroxetine Hcl	14	16	480	75.31		#					*
1710251061	Frisby	Holly	Hamburg	AR	5	Nurse Practitioner	S	Paroxetine Hcl	Paroxetine Hcl	11	29	870	149.89			11	29	149.89	870	*
1710253158	Wetchler	Brian	Woodmere	NY	36	Internal Medicine	S	Paroxetine Hcl	Paroxetine Hcl	11	23	675	234.94			11	23	234.94	675	*
1710254610	Traver	Mary	Woodville	OH	39	Nurse Practitioner	S	Paroxetine Hcl	Paroxetine Hcl	79	91.5	2746	585.58	13		58	66.5	472.22	1996	*
1710257290	Buresh	Megan	Boston	MA	25	Internal Medicine	S	Paroxetine Hcl	Paroxetine Hcl	12	12	360	78.6			0	0	0	0	#
1710257357	Welch	Patrick	Arroyo Grande	CA	6	Family Practice	S	Paroxetine Hcl	Paroxetine Hcl	32	76	2280	505.46		#					*
1710258488	Smith	Matthew	Lebanon	NH	33	Nurse Practitioner	S	Paroxetine Hcl	Paroxetine Hcl	13	13	390	147.99			13	13	147.99	390	*
1710258637	Tacuboy	Harold	Wheaton	IL	17	Nurse Practitioner	S	Paroxetine Hcl	Paroxetine Hcl	14	14	420	68.8			0	0	0	0	#
1710259049	Faulkner	Lauren	Clinton	AR	5	Nurse Practitioner	S	Paroxetine Hcl	Paroxetine Hcl	12	30	900	247.36			12	30	247.36	900	*
1710259445	Sanders	Sarah	Walnut Creek	CA	6	Internal Medicine	S	Paroxetine Hcl	Paroxetine Hcl	20	36	1080	267.67			20	36	267.67	1080	*
1710265715	Godfrey	Amanda	Mountain Top	PA	42	Family Practice	S	Paroxetine Hcl	Paroxetine Hcl	17	25	750	159.87		*					*
1710265731	Schnell	Andrea	Madison	WI	55	Internal Medicine	S	Paroxetine Hcl	Paroxetine Hcl	18	34	1004	194.72			18	34	194.72	1004	*
1710265814	Espinoza	Brigitte	Wausau	WI	55	Psychiatry	S	Paroxetine Hcl	Paroxetine Hcl	51	53.4	1435	611.29		*					*
1710266796	Markovic	Vladimir	Norfolk	VA	51	General Practice	T	Paroxetine Hcl	Paroxetine Hcl	22	34	1020	198.8		#					*
1710267539	Tyler	Lea	Joplin	MO	29	Nurse Practitioner	S	Paroxetine Hcl	Paroxetine Hcl	13	21	630	55.74		*					*
1710269220	Wilson	Teresa	Douglas	GA	13	Nurse Practitioner	S	Paroxetine Hcl	Paroxetine Hcl	19	27	795	201.13		#					*
1710269683	Ignatius	Sonia	Bronx	NY	36	Internal Medicine	S	Paroxetine Hcl	Paroxetine Hcl	17	25	750	185.96		#					*
1710270889	Campbell	Ewa	Centerville	OH	39	Family Practice	S	Paroxetine Hcl	Paroxetine Hcl	20	36	1080	144.37		#					*
1710270988	Parmar	Kompal	Lubbock	TX	48	Family Practice	S	Paroxetine Hcl	Paroxetine Hcl	19	49	1469	472.64		#					*
1710271044	Overton	Rachel	West Des Moines	IA	19	Family Practice	S	Paroxetine Hcl	Paroxetine Hcl	11	19	570	66.31			11	19	66.31	570	*
1710271432	Lehman	Travis	Vernon	TX	48	Internal Medicine	S	Paroxetine Hcl	Paroxetine Hcl	11	17	510	74.81		*					*
1710273057	Wittich	Lily	Spokane	WA	53	Family Practice	S	Paroxetine Hcl	Paroxetine Hcl	23	57	1710	424.2		#					*
1710273263	Chetty	Vanessa	Greenville	NC	37	Family Practice	S	Paroxetine Hcl	Paroxetine Hcl	12	28	840	197.41		*					*
1710273420	Zanetti	Cole	Arvada	CO	8	Family Practice	S	Paroxetine Hcl	Paroxetine Hcl	12	26	780	183.14		#					*
1710274394	Griego	Regina	Walsenburg	CO	8	Nurse Practitioner	S	Paroxetine Hcl	Paroxetine Hcl	15	21	630	106.41			15	21	106.41	630	*
1710274642	Roos	Elicia	Ponte Vedra Beach	FL	12	Family Practice	S	Paroxetine Hcl	Paroxetine Hcl	14	26	780	139.24			14	26	139.24	780	*
1710275011	Archer	Jessica	Terre Haute	IN	18	Physician Assistant	S	Paroxetine Hcl	Paroxetine Hcl	32	52	1558	266.82		#					*
1710276316	Bayer	Thomas	Belleville	IL	17	Internal Medicine	S	Paroxetine Hcl	Paroxetine Hcl	24	46	1380	213.88		#					*
1710277025	Smolcic	Erica	Pittsburgh	PA	42	Psychiatry	S	Paroxetine Hcl	Paroxetine Hcl	39	39	1156	251.96		*					*
1710278262	Claugus	Anna	Huntersville	NC	37	Family Practice	S	Paroxetine Hcl	Paroxetine Hcl	15	29	870	243.3		*					*
1710278445	Pimanova	Elena	Savannah	GA	13	Internal Medicine	S	Paroxetine Hcl	Paroxetine Hcl	29	67.5	2025	892.13		#					*
1710278775	Ho	Quoc	Randle	WA	53	Family Practice	S	Paroxetine Hcl	Paroxetine Hcl	30	50	1500	201.87		*					*
1710278783	Olson	Steven	Canon City	CO	8	Family Practice	S	Paroxetine Hcl	Paroxetine Hcl	42	96	2880	547.7	11	#					*
1710279369	Quinn	Sandra	Maple Grove	MN	27	Psychiatry	S	Paroxetine Hcl	Paroxetine Hcl	20	22	640	129.86		#					*
1710279922	Carrera	Rory	Murray	UT	49	Internal Medicine	S	Paroxetine Hcl	Paroxetine Hcl	27	77	2310	527.65			27	77	527.65	2310	*
1710281035	Bryan	Daniel	Clemmons	NC	37	Physician Assistant	S	Paroxetine Hcl	Paroxetine Hcl	42	60	1800	402.61		#					*
1710283353	Guerrero	Efrain	Holtville	CA	6	Nurse Practitioner	S	Paroxetine Hcl	Paroxetine Hcl	11	17	510	77.43		*					*
1710284310	Brunie	Leah	Middletown	OH	39	Nurse Practitioner	S	Paroxetine Hcl	Paroxetine Hcl	15	45	1350	319.52		#					*
1710285606	Taylor	Tammy	Germantown	TN	47	Nurse Practitioner	S	Paroxetine Hcl	Paroxetine Hcl	54	106	3180	756	11	#					*
1710286141	Witman	Jodi	Buffalo	NY	36	Nurse Practitioner	S	Paroxetine Hcl	Paroxetine Hcl	21	21	630	154.12			21	21	154.12	630	*
1710286604	Blanchard	Michael	Raceland	LA	22	Psychiatry	S	Paroxetine Hcl	Paroxetine Hcl	47	61	1820	611.59			19	33	262.7	990	*
1710289764	Hamilton	Jennifer	Louisville	KY	21	Nurse Practitioner	S	Paroxetine Hcl	Paroxetine Hcl	18	18	540	129.91		#					*
1710290010	Ramsey	Elizabeth	Meadville	PA	42	Psychiatry	S	Paroxetine Hcl	Paroxetine Hcl	43	43	1273	736.76		*					*
1710291307	Chan	Wai Ben	Moorestown	NJ	34	Family Practice	S	Paroxetine Hcl	Paroxetine Hcl	17	33	990	236.19			17	33	236.19	990	*
1710291604	Duncan	Jennifer	Jackson	OH	39	Nurse Practitioner	S	Paroxetine Hcl	Paroxetine Hcl	17	43	1290	159.75		*					*
1710293881	Richardson	Gary	Greenville	AL	1	General Practice	S	Paroxetine Hcl	Paroxetine Hcl	30	48	1440	265.47			15	27	168.32	810	*
1710293972	Shanks	Mary	Montgomery City	MO	29	Nurse Practitioner	S	Paroxetine Hcl	Paroxetine Hcl	12	12	350	142.04		*					*
1710295464	Bhat	Prashanth	Loma Linda	CA	6	Family Practice	S	Paroxetine Hcl	Paroxetine Hcl	16	22	660	133.81		#					*
1710299144	Slama	Timothy	Des Moines	IA	19	Family Practice	S	Paroxetine Hcl	Paroxetine Hcl	27	44.3	1328	303.89			16	31.3	234.28	938	*
1710299318	Atienza-Reyes	Laura	Worcester	MA	25	Infectious Disease	S	Paroxetine Hcl	Paroxetine Hcl	12	12	360	76.46			0	0	0	0	#
1710299664	Hanumagutti	Navatha	West Springfield	MA	25	Internal Medicine	S	Paroxetine Hcl	Paroxetine Hcl	29	35	1050	220.67		*					*
1710299854	Starnes	Georganna	Greeneville	TN	47	Family Practice	S	Paroxetine Hcl	Paroxetine Hcl	37	53	1590	490.08			20	24	176.67	720	*
1710300660	Shepherd	Rebecca	Williamsburg	KY	21	Nurse Practitioner	S	Paroxetine Hcl	Paroxetine Hcl	14	18	540	77.76		#					*
1710302914	Thompson	Jill	Mattoon	IL	17	Nurse Practitioner	S	Paroxetine Hcl	Paroxetine Hcl	15	15	450	49.9		*					*
1710303284	Lyons	Jasmyne	Nashville	TN	47	Nurse Practitioner	S	Paroxetine Hcl	Paroxetine Hcl	50	54	1620	662.71			0	0	0	0	#
1710304019	Murphy	Dewey	Huntington	WV	54	Psychiatry & Neurology	T	Paroxetine Hcl	Paroxetine Hcl	30	34	1020	374.97		*					*
1710306428	Tai	Che-Yu	New York	NY	36	Student in an Organized Health Care Education/Training Program	T	Paroxetine Hcl	Paroxetine Hcl	11	11	330	136.25			11	11	136.25	330	*
1710306469	Umar	Usman	Chicago	IL	17	Family Practice	S	Paroxetine Hcl	Paroxetine Hcl	14	20	600	119.27		#					*
1710306659	Funk	Jonathan	Woodland	CA	6	Psychiatry	S	Paroxetine Hcl	Paroxetine Hcl	16	16	480	124.27		*					*
1710307806	Zadaka	Amir	Beverly Hills	CA	6	Nurse Practitioner	S	Paroxetine Hcl	Paroxetine Hcl	13	19	570	222.61			13	19	222.61	570	*
1710307962	Lee	Jonathan	Austin	TX	48	Family Practice	S	Paroxetine Hcl	Paroxetine Hcl	12	26	780	163.38		*					*
1710309661	Latif	Ghazanfar	Caro	MI	26	Family Practice	S	Paroxetine Hcl	Paroxetine Hcl	104	110.1	1829	682.25	20		85	85.1	460.51	1142	#
1710311923	Sibiga	Lauralee	Arcade	NY	36	Physician Assistant	S	Paroxetine Hcl	Paroxetine Hcl	13	20.2	606	68.18			13	20.2	68.18	606	*
1710313796	Barringer	Lynn	Mooresville	NC	37	Nurse Practitioner	S	Paroxetine Hcl	Paroxetine Hcl	35	43	1290	232.68		#					*
1710319363	Roy	Jaime	Lake Toxaway	NC	37	Physician Assistant	S	Paroxetine Hcl	Paroxetine Hcl	21	45	1350	446.89			21	45	446.89	1350	*
1710321443	Stein Lifshitz	Daniel	Boynton Beach	FL	12	Psychiatry	S	Paroxetine Hcl	Paroxetine Hcl	17	17	502	114.08		*					*
1710323399	Frye	Shelby	Warm Springs	MT	30	Nurse Practitioner	S	Paroxetine Hcl	Paroxetine Hcl	17	17.1	337	149.28		#					*
1710324868	Cisar	Aaron	Scottsbluff	NE	31	Family Practice	S	Paroxetine Hcl	Paroxetine Hcl	26	34	994	264.68			26	34	264.68	994	*
1710326061	Ostovari	Fooroogh	Rockville	MD	24	Family Practice	S	Paroxetine Hcl	Paroxetine Hcl	11	22	660	169.19			11	22	169.19	660	*
1710326160	Hathaway	Karen	Johnson City	TN	47	Nurse Practitioner	S	Paroxetine Hcl	Paroxetine Hcl	26	26	730	151.91		#					*
1710326715	Smith	Maggie	Topeka	KS	20	Nurse Practitioner	S	Paroxetine Hcl	Paroxetine Hcl	23	29	852	215.08			23	29	215.08	852	*
1710327366	Lohr	Benjamin	Albuquerque	NM	35	Physician Assistant	S	Paroxetine Hcl	Paroxetine Hcl	14	14	360	217.64			14	14	217.64	360	*
1710327796	Taufik	Mireille	Corning	NY	36	Family Practice	S	Paroxetine Hcl	Paroxetine Hcl	12	12	360	57.54		*					*
1710327952	Villasmil	Jomil	West Lafayette	IN	18	Family Practice	S	Paroxetine Hcl	Paroxetine Hcl	11	25	750	81.39			11	25	81.39	750	*
1710332648	Mendoza	Blair	Bowling Green	KY	21	Nurse Practitioner	S	Paroxetine Hcl	Paroxetine Hcl	12	12.1	361	145.55		*					*
1710334073	Shenk	Anne	Muncie	IN	18	Student in an Organized Health Care Education/Training Program	T	Paroxetine Hcl	Paroxetine Hcl	12	18	540	35.19		*					*
1710339270	Morrissey	Ashlie	Hickory	NC	37	Nurse Practitioner	S	Paroxetine Hcl	Paroxetine Hcl	11	11	330	361.5			0	0	0	0	#
1710341557	Traylor	Kelly	Jacksonville	FL	12	Nurse Practitioner	S	Paroxetine Hcl	Paroxetine Hcl	19	31	922	233.85		#					*
1710348024	Guaman	Edisson	Porterville	CA	6	Physician Assistant	S	Paroxetine Hcl	Paroxetine Hcl	12	14	420	63.23		*					*
1710348131	Heldmann	Kristen	Holyoke	MA	25	Nurse Practitioner	S	Paroxetine Hcl	Paroxetine Hcl	34	42	1230	399.44			17	25	290.37	720	*
1710349584	Mannion	Margaret	Wynnewood	PA	42	Nurse Practitioner	S	Paroxetine Hcl	Paroxetine Hcl	11	11	330	67.32			11	11	67.32	330	*
1710350301	Bellanton	Beatrice	Orange City	FL	12	Nurse Practitioner	S	Paroxetine Hcl	Paroxetine Hcl	15	19	570	165.92		*					*
1710353594	Braden	Daphne	Middletown	CT	9	Nurse Practitioner	S	Paroxetine Hcl	Paroxetine Hcl	14	16	460	157.12		#					*
1710353651	Addaquay-Corey	Audrey	Janesville	WI	55	Nurse Practitioner	S	Paroxetine Hcl	Paroxetine Hcl	15	45	1350	372.46		*					*
1710358650	Williams	Laura	Lexington	KY	21	Nurse Practitioner	S	Paroxetine Hcl	Paroxetine Hcl	11	11	330	139.71			0	0	0	0	#
1710361464	Reed	Whitney	Mountain Home	AR	5	Nurse Practitioner	S	Paroxetine Hcl	Paroxetine Hcl	101	109	3225	1043.63	18		11	11	111.56	330	*
1710361530	Parr	Jennifer	Lexington	KY	21	Nurse Practitioner	S	Paroxetine Hcl	Paroxetine Hcl	62	66	1952	735.01		#					*
1710361860	Burleson	Lacy	San Diego	CA	6	Nurse Practitioner	S	Paroxetine Hcl	Paroxetine Hcl	14	16	480	101.36			0	0	0	0	#
1710362280	Persaud	Marisa	Tamarac	FL	12	Physician Assistant	S	Paroxetine Hcl	Paroxetine Hcl	42	42.3	1145	387.68			25	25	249.73	630	*
1710364286	Choe	Seong	Far Rockaway	NY	36	Nurse Practitioner	S	Paroxetine Hcl	Paroxetine Hcl	53	53	1586	709.92			31	31	452.93	926	*
1710364377	Bader	Brandon	Rochester	NY	36	Student in an Organized Health Care Education/Training Program	T	Paroxetine Hcl	Paroxetine Hcl	11	11	330	39.17			0	0	0	0	#
1710367123	Hobbins	Matthew	Two Rivers	WI	55	Hospitalist	S	Paroxetine Hcl	Paroxetine Hcl	11	20	600	49.01			11	20	49.01	600	*
1710367453	Getic	Keith	Phoenix	AZ	4	Nurse Practitioner	S	Paroxetine Hcl	Paroxetine Hcl	45	45	1286	754.11		*					*
1710367487	Magers	Lora	Mankato	MN	27	Physician Assistant	S	Paroxetine Hcl	Paroxetine Hcl	34	34	795	267.09		#					*
1710369103	Gregg	Suzanne	Hastings	NE	31	Nurse Practitioner	S	Paroxetine Hcl	Paroxetine Hcl	15	15	406	100.77		*					*
1710369798	Ly	Alexander	Middletown	NY	36	Student in an Organized Health Care Education/Training Program	T	Paroxetine Hcl	Paroxetine Hcl	14	14	420	166.69			0	0	0	0	#
1710370069	Baros	Alicia	Jacksonville	AR	5	Nurse Practitioner	S	Paroxetine Hcl	Paroxetine Hcl	19	19	570	79.5			0	0	0	0	#
1710370499	Pricher	Jennifer	Wesley Chapel	FL	12	Nurse Practitioner	S	Paroxetine Hcl	Paroxetine Hcl	17	17	413	180.08			0	0	0	0	#
1710371307	Hunte	Amy	Plano	IL	17	Physician Assistant	S	Paroxetine Hcl	Paroxetine Hcl	12	12	360	48.92			0	0	0	0	#
1710371877	Williams	Cori	Onaway	MI	26	Nurse Practitioner	S	Paroxetine Hcl	Paroxetine Hcl	17	27	810	103.1		#					*
1710374491	Everett	Lucinda	Cumberland	MD	24	Nurse Practitioner	S	Paroxetine Hcl	Paroxetine Hcl	27	75	2250	339.17		#					*
1710375050	Gore	Cheryl	Owensboro	KY	21	Nurse Practitioner	S	Paroxetine Hcl	Paroxetine Hcl	57	65.4	1937	574.47			18	18.1	127.76	543	*
1710376090	Terpening	Tina	Yorba Linda	CA	6	Nurse Practitioner	S	Paroxetine Hcl	Paroxetine Hcl	14	22	660	155.02		*					*
1710376934	Rodriguez	Julyvette	Springfield	MA	25	Nurse Practitioner	S	Paroxetine Hcl	Paroxetine Hcl	29	33	990	190.26		*					*
1710378864	Sabado	Elynita	San Benito	TX	48	Nurse Practitioner	S	Paroxetine Hcl	Paroxetine Hcl	14	16	480	52.34		*					*
1710379227	Rader	Melinda	Festus	MO	29	Nurse Practitioner	S	Paroxetine Hcl	Paroxetine Hcl	34	38	1140	271.04		*					*
1710379706	Morgan	Angela	Perry	FL	12	Nurse Practitioner	S	Paroxetine Hcl	Paroxetine Hcl	23	32	960	205.68		*					*
1710380076	Rombough	Rachel	Syracuse	NY	36	Nurse Practitioner	S	Paroxetine Hcl	Paroxetine Hcl	13	21	630	163.88		*					*
1710381041	Cunha	Katherine	Folsom	CA	6	Physician Assistant	S	Paroxetine Hcl	Paroxetine Hcl	39	49	1470	390.1		#					*
1710381835	Tripp	Kathryn	Keokuk	IA	19	Nurse Practitioner	S	Paroxetine Hcl	Paroxetine Hcl	60	100.5	2978	453.74	15		48	88.5	407.06	2656	#
1710383039	Kumar	Ramya	San Antonio	TX	48	Family Practice	S	Paroxetine Hcl	Paroxetine Hcl	20	28	840	610.29		*					*
1710384581	Gotur	Manideep	Rio Rancho	NM	35	Internal Medicine	S	Paroxetine Hcl	Paroxetine Hcl	14	34	1020	213.18			14	34	213.18	1020	*
1710386214	Haywood	Shawna	Evansville	IN	18	Nurse Practitioner	S	Paroxetine Hcl	Paroxetine Hcl	61	61	517	275.27		*					*
1710386396	Binder	Shannon	Boise	ID	16	Nurse Practitioner	S	Paroxetine Hcl	Paroxetine Hcl	45	53	1567	431.52			31	35	332.31	1050	*
1710387436	Garrison	Christine	Apple Valley	CA	6	Nurse Practitioner	S	Paroxetine Hcl	Paroxetine Hcl	13	23	690	124.06		*					*
1710389846	Adnew	Lakew	Renton	WA	53	Nurse Practitioner	S	Paroxetine Hcl	Paroxetine Hcl	38	38	1115	275.73			38	38	275.73	1115	*
1710393624	Hosker	Daniel	Boston	MA	25	Psychiatry	S	Paroxetine Hcl	Paroxetine Hcl	13	13	390	154.43		*					*
1710394994	Hicks	Christopher	Polson	MT	30	Nurse Practitioner	S	Paroxetine Hcl	Paroxetine Hcl	14	16	480	95.43		*					*
1710395058	Suwanabol	Promporn	Watertown	WI	55	Physician Assistant	S	Paroxetine Hcl	Paroxetine Hcl	21	49.5	1473	327.04		#					*
1710396809	Manderschied	Kristen	Saint Cloud	MN	27	Nurse Practitioner	S	Paroxetine Hcl	Paroxetine Hcl	40	46	1048	368.31			40	46	368.31	1048	*
1710398896	Mccue	Joseph	Bangor	ME	23	Osteopathic Manipulative Medicine	S	Paroxetine Hcl	Paroxetine Hcl	17	17	510	74.4		#					*
1710423009	Barker	Jeffrey	Mobile	AL	1	Nurse Practitioner	S	Paroxetine Hcl	Paroxetine Hcl	11	11	307	80.16			0	0	0	0	#
1710427190	Thornsbury	Angela	New Tazewell	TN	47	Nurse Practitioner	S	Paroxetine Hcl	Paroxetine Hcl	28	28	840	285.02			12	12	131.62	360	*
1710435581	Uwimana	Aimee	Phoenix	AZ	4	Nurse Practitioner	S	Paroxetine Hcl	Paroxetine Hcl	50	68	1963	547.73			24	24	184.51	691	*
1710436811	Skidmore	Samuel	Mobile	AL	1	Nurse Practitioner	S	Paroxetine Hcl	Paroxetine Hcl	35	39	1153	316.96	14		11	11	108.23	330	*
1710437454	Nahar	Diya	Los Angeles	CA	6	Nurse Practitioner	S	Paroxetine Hcl	Paroxetine Hcl	11	11.2	337	131.64			11	11.2	131.64	337	*
1710900055	Kaszycki	Grazyna	Southbury	CT	9	Internal Medicine	S	Paroxetine Hcl	Paroxetine Hcl	22	22	660	339.5			22	22	339.5	660	*
1710900147	Cendejas	Fernando	Medford	OR	41	Internal Medicine	S	Paroxetine Hcl	Paroxetine Hcl	29	69	2070	497.68			29	69	497.68	2070	*
1710900816	Sam	Colleen	Arlington	TX	48	Internal Medicine	S	Paroxetine Hcl	Paroxetine Hcl	17	43	1290	393.41		#					*
1710900840	Stevenson	Tracy	Gilbert	AZ	4	Physician Assistant	S	Paroxetine Hcl	Paroxetine Hcl	41	82	2460	492.98			18	47	299.81	1410	*
1710900907	Tsinman	Michael	Wheeling	IL	17	Internal Medicine	S	Paroxetine Hcl	Paroxetine Hcl	15	21	591	138.39			15	21	138.39	591	*
1710900998	Galdamez	Jorge	Santa Ana	CA	6	Family Practice	S	Paroxetine Hcl	Paroxetine Hcl	13	15	450	157.94		*					*
1710901061	Orr	Randall	Greensburg	PA	42	Psychiatry	S	Paroxetine Hcl	Paroxetine Hcl	69	89	2652	533.56	14		18	20	107.01	600	*
1710901277	Pascuzzi	Robert	Indianapolis	IN	18	Neurology	S	Paroxetine Hcl	Paroxetine Hcl	20	26	780	792.34			0	0	0	0	#
1710901616	Lawrence	Bruce	Oakland	CA	6	Family Practice	S	Paroxetine Hcl	Paroxetine Hcl	16	24.2	723	140.53			16	24.2	140.53	723	*
1710901640	Goodman	Daniel	Atlanta	GA	13	Internal Medicine	S	Paroxetine Hcl	Paroxetine Hcl	23	45	1350	320.85			23	45	320.85	1350	*
1710901673	Gordon	Robert	North Wales	PA	42	Geriatric Medicine	S	Paroxetine Hcl	Paroxetine Hcl	27	27	725	429.97		#					*
1710901731	Harvey	Judith	Yakima	WA	53	Family Practice	S	Paroxetine Hcl	Paroxetine Hcl	11	19	570	183.99			11	19	183.99	570	*
1710901806	Castellanos	Jaime	Gainesville	FL	12	Internal Medicine	S	Paroxetine Hcl	Paroxetine Hcl	28	28	840	438.15			28	28	438.15	840	*
1710901848	Kostraba	Andrew	Cleveland	OH	39	Internal Medicine	S	Paroxetine Hcl	Paroxetine Hcl	27	69	2070	1068.57		#					*
1710901889	Lupovitch	Steven	Arlington Heights	IL	17	Cardiology	S	Paroxetine Hcl	Paroxetine Hcl	13	37	1110	104.3			13	37	104.3	1110	*
1710901897	Moody	David	Charlottesville	VA	51	Psychiatry	S	Paroxetine Hcl	Paroxetine Hcl	23	23	690	86.05			11	11	46.85	330	*
1710901921	Schiller	Kevin	East Setauket	NY	36	Family Practice	S	Paroxetine Hcl	Paroxetine Hcl	13	39	1170	353.41		*					*
1710902242	Huerta	Gloria	Riverside	CA	6	Nurse Practitioner	S	Paroxetine Hcl	Paroxetine Hcl	13	29	870	108.13			13	29	108.13	870	*
1710902325	Pika	Daniel	Finksburg	MD	24	Physician Assistant	S	Paroxetine Hcl	Paroxetine Hcl	12	26.5	795	96.56		*					*
1710903281	Gallagher	Shawn	Phoenix	AZ	4	Nurse Practitioner	S	Paroxetine Hcl	Paroxetine Hcl	17	17	510	149.88		*					*
1710903315	Rumbaugh	Lori	Keizer	OR	41	Internal Medicine	S	Paroxetine Cr	Paroxetine Hcl	11	11	330	1321.28			11	11	1321.28	330	*
1710903315	Rumbaugh	Lori	Keizer	OR	41	Internal Medicine	S	Paroxetine Hcl	Paroxetine Hcl	77	102	3060	1200.22	14		47	64	962.58	1920	*
1710903414	Cohen	Daniel	Tucson	AZ	4	Psychiatry	S	Paroxetine Er	Paroxetine Hcl	12	12	360	1358.6			12	12	1358.6	360	*
1710903414	Cohen	Daniel	Tucson	AZ	4	Psychiatry	S	Paroxetine Hcl	Paroxetine Hcl	232	356	10677	3386.16	54		187	296.5	2874.52	8893		43
1710903604	Isenberg	Laurie	Broken Arrow	OK	40	Physician Assistant	S	Paroxetine Hcl	Paroxetine Hcl	21	43	1290	303.32			21	43	303.32	1290	*
1710903653	Graves	Kurt	Baton Rouge	LA	22	Internal Medicine	S	Paroxetine Hcl	Paroxetine Hcl	22	44	1320	253.54		#					*
1710904321	Gongwer	Cameron	South Bend	IN	18	Family Practice	S	Paroxetine Hcl	Paroxetine Hcl	13	27	810	256.4		*					*
1710905112	Waltman	Richard	Tacoma	WA	53	Family Practice	S	Paroxetine Hcl	Paroxetine Hcl	64	68	1914	488.19			45	49	368.8	1389	*
1710905260	Trulock	Elbert	Saint Louis	MO	29	Pulmonary Disease	S	Paroxetine Hcl	Paroxetine Hcl	21	34	1020	143.9		*					*
1710905351	Hietala	Stephen	Perham	MN	27	Family Practice	S	Paroxetine Hcl	Paroxetine Hcl	43	91.2	2731	385.6		#					*
1710905526	Napier	Baxter	Lexington	KY	21	Family Practice	S	Paroxetine Hcl	Paroxetine Hcl	62	89.1	2673	689.13	13		45	70	569.08	2100	#
1710905542	Prince	Douglas	New Freedom	PA	42	Family Practice	S	Paroxetine Hcl	Paroxetine Hcl	30	54	1608	372.17		#					*
1710905856	Baier	Charles	Mandeville	LA	22	Internal Medicine	S	Paroxetine Hcl	Paroxetine Hcl	31	79	2370	504.19			31	79	504.19	2370	*
1710905906	Gillison	Timothy	Springfield	IL	17	Hematology-Oncology	S	Paroxetine Hcl	Paroxetine Hcl	13	13	390	63.29			13	13	63.29	390	*
1710905914	Tejeda	Angel	Hialeah	FL	12	Nephrology	S	Paroxetine Hcl	Paroxetine Hcl	20	20	600	113.99			20	20	113.99	600	*
1710906078	Bryant	Natalie	Bowling Green	KY	21	Nurse Practitioner	S	Paroxetine Hcl	Paroxetine Hcl	33	65	1934	626.25		#					*
1710906110	Mcdonald	Brian	Federal Way	WA	53	Internal Medicine	S	Paroxetine Hcl	Paroxetine Hcl	43	89	2624	1119.31	12	#					*
1710906169	Kass	Elizabeth	Boston	MA	25	Internal Medicine	S	Paroxetine Hcl	Paroxetine Hcl	22	46	1380	422.12		#					*
1710906532	Figueroa-Gonzalez	Manuel	San Juan	PR	72	Nephrology	S	Paroxetine Hcl	Paroxetine Hcl	12	14	420	69.07		*					*
1710906706	Brown	Andrea	Los Alamitos	CA	6	Family Practice	S	Paroxetine Hcl	Paroxetine Hcl	36	60	1800	607.59			36	60	607.59	1800	*
1710906862	Babu	Sajja	La Porte	IN	18	Psychiatry	S	Paroxetine Hcl	Paroxetine Hcl	25	25	750	236.63			0	0	0	0	#
1710907415	Fontanez	Jose	Fishkill	NY	36	Internal Medicine	S	Paroxetine Hcl	Paroxetine Hcl	13	39	1170	84.71			13	39	84.71	1170	*
1710907761	Martin	Troy	Lafayette	LA	22	Family Practice	S	Paroxetine Hcl	Paroxetine Hcl	11	11	330	77			11	11	77	330	*
1710908496	Haasis	John	Spartanburg	SC	45	Interventional Pain Management	S	Paroxetine Hcl	Paroxetine Hcl	21	23	690	113.51			21	23	113.51	690	*
1710908546	Burns	Kevin	Winston Salem	NC	37	Internal Medicine	S	Paroxetine Hcl	Paroxetine Hcl	19	35	1050	169.97		*					*
1710908744	Behnam	Soroush	Dallas	TX	48	Internal Medicine	S	Paroxetine Hcl	Paroxetine Hcl	60	80	2250	773.18	14	#					#
1710908934	Miric	Slobodan	Denville	NJ	34	Neurology	S	Paroxetine Hcl	Paroxetine Hcl	11	17	510	121.82			0	0	0	0	#
1710909247	Yun	Jin	Torrance	PA	42	Psychiatry	S	Paroxetine Hcl	Paroxetine Hcl	12	12	291	94.27		*					*
1710909866	Fazlani	Naveed	Greensburg	IN	18	Internal Medicine	S	Paroxetine Hcl	Paroxetine Hcl	12	16	480	65.54		*					*
1710909874	Rickard	Marcia	Brawley	CA	6	Nurse Practitioner	S	Paroxetine Hcl	Paroxetine Hcl	12	12	360	155.95			12	12	155.95	360	*
1710910203	Sedas	Jorge	Albuquerque	NM	35	Internal Medicine	S	Paroxetine Hcl	Paroxetine Hcl	89	131	3896	967.31	25		68	98	594.32	2940	#
1710910336	Tumbaga-Notario	Lily	Lodi	CA	6	Internal Medicine	S	Paroxetine Hcl	Paroxetine Hcl	88	134	3984	913.03	21	#					#
1710910708	Goniu	Kevin	Cedarburg	WI	55	Internal Medicine	S	Paroxetine Hcl	Paroxetine Hcl	21	42	1260	448.66			21	42	448.66	1260	*
1710910740	Richwine	Randall	Fort Worth	TX	48	Emergency Medicine	S	Paroxetine Hcl	Paroxetine Hcl	29	37	1110	336.33		#					*
1710910773	Kanhere	Gauri	Rio Grande City	TX	48	Internal Medicine	S	Paroxetine Hcl	Paroxetine Hcl	158	277.7	8302	1279.88	36		146	265.7	1191.32	7942	#
1710910807	Alcox	Thomas	Lees Summit	MO	29	Internal Medicine	S	Paroxetine Hcl	Paroxetine Hcl	32	86	2580	507.13		#					*
1710910815	Wiess	Timothy	Crown Point	IN	18	Obstetrics & Gynecology	S	Paroxetine Hcl	Paroxetine Hcl	16	24	720	139.91		*					*
1710911086	Schnide	Kenneth	Red Hook	NY	36	Family Practice	S	Paroxetine Hcl	Paroxetine Hcl	21	31	860	171.21		#					*
1710911144	Hogan	Richard	Sturgeon Bay	WI	55	Internal Medicine	S	Paroxetine Hcl	Paroxetine Hcl	25	39	1148	198.9		#					*
1710911193	Reid	James	Waynesboro	VA	51	Family Practice	S	Paroxetine Hcl	Paroxetine Hcl	12	26	780	160.84		*					*
1710911268	Beg	Mirza	Lockport	NY	36	Family Practice	S	Paroxetine Hcl	Paroxetine Hcl	16	46	1380	295.01			16	46	295.01	1380	*
1710911755	Tcheremissine	Oleg	Charlotte	NC	37	Psychiatry	S	Paroxetine Hcl	Paroxetine Hcl	24	24	720	162.88			0	0	0	0	#
1710912332	Scaduto	Philip	Boonton	NJ	34	Internal Medicine	S	Paroxetine Hcl	Paroxetine Hcl	27	78.5	2355	707.6			27	78.5	707.6	2355	*
1710912779	Harmon	Christopher	Chelsea	MA	25	Psychiatry	S	Paroxetine Hcl	Paroxetine Hcl	108	108	3110	959.43			75	75	576.52	2154	*
1710912837	Burks	April	Wadesboro	NC	37	Family Practice	S	Paroxetine Hcl	Paroxetine Hcl	12	24	710	88.7		*					*
1710913025	Wells	Donn	Rochester	NY	36	Psychiatry	S	Paroxetine Hcl	Paroxetine Hcl	90	106	3180	1451.82	12		90	106	1451.82	3180		12
1710913660	Kozura	John	Denton	TX	48	Family Practice	S	Paroxetine Hcl	Paroxetine Hcl	13	13	374	179.26		*					*
1710913785	Barth	Gordon	Yorktown	TX	48	Family Practice	S	Paroxetine Hcl	Paroxetine Hcl	42	50	1478	523.16			42	50	523.16	1478	*
1710913991	Kaftan	George	Sandusky	OH	39	Family Practice	S	Paroxetine Hcl	Paroxetine Hcl	26	44	1320	220.26			26	44	220.26	1320	*
1710914080	Clancy	Joseph	Ship Bottom	NJ	34	Family Practice	S	Paroxetine Hcl	Paroxetine Hcl	35	73	2190	355.03		#					*
1710914205	Diez	Hugo	Miami	FL	12	Internal Medicine	S	Paroxetine Hcl	Paroxetine Hcl	33	91	2706	539.89			33	91	539.89	2706	*
1710914353	Lanter	Angela	Lexington	KY	21	Nurse Practitioner	S	Paroxetine Hcl	Paroxetine Hcl	25	45	1350	270.24		#					*
1710914650	Poehl	Robert	Grant	MI	26	Physician Assistant	S	Paroxetine Hcl	Paroxetine Hcl	32	32	960	289.53			32	32	289.53	960	*
1710914791	Defigard	Mary	Los Gatos	CA	6	Family Practice	S	Paroxetine Hcl	Paroxetine Hcl	18	38	1140	530.39			18	38	530.39	1140	*
1710914833	Elder	William	Fredericktown	OH	39	Family Practice	S	Paroxetine Hcl	Paroxetine Hcl	13	25	721	156.86		*					*
1710914890	Arif	Adnan	Palos Heights	IL	17	Psychiatry	S	Paroxetine Hcl	Paroxetine Hcl	11	11	330	72.81			11	11	72.81	330	*
1710915574	Hayes	Jaime	South Charleston	WV	54	Family Practice	S	Paroxetine Hcl	Paroxetine Hcl	22	32	960	156.17		#					*
1710915848	Austin	Joseph	Greeneville	TN	47	Internal Medicine	S	Paroxetine Hcl	Paroxetine Hcl	36	62	1860	423.49			36	62	423.49	1860	*
1710915889	Di Lullo	Joseph	Troy	NY	36	Psychiatry	S	Paroxetine Hcl	Paroxetine Hcl	85	90.1	2696	618.86	15		45	45.1	236.73	1346	*
1710915905	Postula-Stein	Jason	Northville	MI	26	Family Practice	S	Paroxetine Hcl	Paroxetine Hcl	13	33	990	139.06		*					*
1710916580	Watts	John	Spokane	WA	53	Physician Assistant	S	Paroxetine Hcl	Paroxetine Hcl	15	31.1	932	266.45		*					*
1710916622	Yokiel	Jerome	Cleveland	OH	39	Pain Management	S	Paroxetine Hcl	Paroxetine Hcl	12	12	336	73.98		*					*
1710916663	Castro	Ramon	Chicago	IL	17	Internal Medicine	S	Paroxetine Hcl	Paroxetine Hcl	39	45	1350	286.52			27	33	201.37	990	*
1710916812	Eiben	Sonya	Appleton	WI	55	Internal Medicine	S	Paroxetine Hcl	Paroxetine Hcl	24	68	2040	592.53			24	68	592.53	2040	*
1710917026	Babe	Heather	Shenandoah	IA	19	Family Practice	S	Paroxetine Hcl	Paroxetine Hcl	25	39	1113	178.09			25	39	178.09	1113	*
1710917315	Lam	Tien	Walnut Creek	CA	6	Family Practice	S	Paroxetine Hcl	Paroxetine Hcl	20	46	1380	581.68			20	46	581.68	1380	*
1710917653	Mansour	Loris	Wyckoff	NJ	34	Geriatric Medicine	S	Paroxetine Hcl	Paroxetine Hcl	38	38	1140	458.36			38	38	458.36	1140	*
1710917802	Smith	Brit	Lancaster	CA	6	Family Practice	S	Paroxetine Hcl	Paroxetine Hcl	11	11	330	76.44		*					*
1710918818	Din	Iftikhar	Brooklyn	NY	36	Internal Medicine	S	Paroxetine Hcl	Paroxetine Hcl	25	49	1470	271.25		#					*
1710919014	Potts	John	West Chester	PA	42	Family Practice	S	Paroxetine Hcl	Paroxetine Hcl	29	63	1890	603.32		#					*
1710919238	Tavano	Philip	N Chelmsford	MA	25	Internal Medicine	S	Paroxetine Hcl	Paroxetine Hcl	43	103	3034	507.91	14	#					#
1710919295	Lim	Noel	Nashville	TN	47	Psychiatry & Neurology	T	Paroxetine Hcl	Paroxetine Hcl	11	11	330	56.51			0	0	0	0	#
1710919642	Moomaw	William	Morganton	NC	37	Family Practice	S	Paroxetine Hcl	Paroxetine Hcl	184	184	4592	2064.61	14		137	137	1601.36	3512	#
1710919774	Muscalus	John	Hummelstown	PA	42	Family Practice	S	Paroxetine Hcl	Paroxetine Hcl	16	26	780	99.22			16	26	99.22	780	*
1710919840	Hicks	James	Phoenix	AZ	4	Psychiatry	S	Paroxetine Hcl	Paroxetine Hcl	99	148	4414	1414.67	18		53	86	778.76	2580	#
1710919931	Ross	Andrew	Berkeley	CA	6	Internal Medicine	S	Paroxetine Hcl	Paroxetine Hcl	21	43	1290	557.01			21	43	557.01	1290	*
1710920210	Kelley	Jennifer	Kansas City	MO	29	Family Practice	S	Paroxetine Hcl	Paroxetine Hcl	15	43	1290	251.5			15	43	251.5	1290	*
1710920228	Weed	Michael	Lancaster	PA	42	Family Practice	S	Paroxetine Hcl	Paroxetine Hcl	27	55	1650	348.8			27	55	348.8	1650	*
1710920244	Behm	Anthony	Erie	PA	42	Internal Medicine	S	Paroxetine Hcl	Paroxetine Hcl	12	28	831	172.01			12	28	172.01	831	*
1710920269	Cochran	Ernest	Paris	TX	48	Medical Oncology	S	Paroxetine Hcl	Paroxetine Hcl	12	14	420	62.16			12	14	62.16	420	*
1710920418	Saunders	William	Sedro Woolley	WA	53	Family Practice	S	Paroxetine Hcl	Paroxetine Hcl	12	16	470	88.75			12	16	88.75	470	*
1710920467	Fisher	Timothy	Mc Minnville	TN	47	Family Practice	S	Paroxetine Hcl	Paroxetine Hcl	29	39	1170	235.33			17	27	180.13	810	*
1710920525	Driker	Stephen	Clawson	MI	26	Internal Medicine	S	Paroxetine Hcl	Paroxetine Hcl	14	42	1260	367.28			14	42	367.28	1260	*
1710920707	Schorr	Paul	Mesquite	TX	48	Family Practice	S	Paroxetine Hcl	Paroxetine Hcl	40	72	2160	524.23			23	41	283.71	1230	*
1710920715	Zaidi	Wasiq	Arlington	TX	48	Psychiatry	S	Paroxetine Hcl	Paroxetine Hcl	65	72.1	2123	567.67	24		36	42	294.22	1244	#
1710920749	Chin	Lincoln	Fort Worth	TX	48	Neurology	S	Paroxetine Hcl	Paroxetine Hcl	12	14	420	67.35		*					*
1710921051	Avolese	Sebastian	Glendale	NY	36	Internal Medicine	S	Paroxetine Hcl	Paroxetine Hcl	28	46	1369	503.64		#					*
1710921200	Erick	Lynda	Kenmore	NY	36	Nurse Practitioner	S	Paroxetine Hcl	Paroxetine Hcl	35	43	1264	318.54			35	43	318.54	1264	*
1710921291	Wall	Raymond	Oklahoma City	OK	40	Family Practice	S	Paroxetine Hcl	Paroxetine Hcl	49	105	3150	590.06	12	#					#
1710921424	Zhang	Wei	Raleigh	NC	37	Psychiatry	S	Paroxetine Hcl	Paroxetine Hcl	24	24	720	314.85			0	0	0	0	#
1710921689	Jester	David	North Augusta	SC	45	Family Practice	S	Paroxetine Hcl	Paroxetine Hcl	44	128	3840	887.98	13		44	128	887.98	3840		13
1710921804	Gold	Marcia	Middletown	NJ	34	Internal Medicine	S	Paroxetine Hcl	Paroxetine Hcl	20	28	697	178.56			20	28	178.56	697	*
1710922083	Pappageorge	Vicki	Largo	FL	12	Family Practice	S	Paroxetine Hcl	Paroxetine Hcl	16	22	660	116.59			16	22	116.59	660	*
1710922398	Cotton	April	Hudson	NC	37	Family Practice	S	Paroxetine Hcl	Paroxetine Hcl	25	53	1587	267.15			25	53	267.15	1587	*
1710922497	Ow	Cathy	Fort Collins	CO	8	Internal Medicine	S	Paroxetine Hcl	Paroxetine Hcl	37	83	2480	668.25			37	83	668.25	2480	*
1710922539	Selzer	Gerard	West Hartford	CT	9	Psychiatry	S	Paroxetine Hcl	Paroxetine Hcl	50	60	1754	494.89			36	46	435.29	1334	*
1710922638	Sorrels	Marion	Forest	MS	28	Family Practice	S	Paroxetine Hcl	Paroxetine Hcl	18	18	540	127.25			18	18	127.25	540	*
1710922695	Masterson	Andrew	Rockford	IL	17	Physician Assistant	S	Paroxetine Hcl	Paroxetine Hcl	16	16	480	77.27		*					*
1710922844	Beatty	Marcia	Taos	NM	35	Nurse Practitioner	S	Paroxetine Hcl	Paroxetine Hcl	12	12	360	77.26		*					*
1710923040	Vrable	Alex	Youngstown	OH	39	General Practice	S	Paroxetine Hcl	Paroxetine Hcl	33	45	1350	264.58			33	45	264.58	1350	*
1710923461	Groover	Donna	Covington	GA	13	Family Practice	S	Paroxetine Hcl	Paroxetine Hcl	35	63	1886	281.78	11	#					*
1710924048	Cusano	Paul	Clifton	NJ	34	Psychiatry	S	Paroxetine Hcl	Paroxetine Hcl	51	75	2235	788.11			32	50	479.12	1500	*
1710924048	Cusano	Paul	Clifton	NJ	34	Psychiatry	S	Paxil Cr	Paroxetine Hcl	12	12	360	4660.08			12	12	4660.08	360	*
1710924139	Cottongim	Toni	Cincinnati	OH	39	Family Practice	S	Paroxetine Hcl	Paroxetine Hcl	27	61	1830	426.12			27	61	426.12	1830	*
1710924311	Massenburg	Althea	Durham	NC	37	Internal Medicine	S	Paroxetine Hcl	Paroxetine Hcl	11	21	630	155.94			11	21	155.94	630	*
1710924642	Hagan	Michael	Billings	MT	30	Internal Medicine	S	Paroxetine Hcl	Paroxetine Hcl	36	56	1680	271.74			36	56	271.74	1680	*
1710924659	Alkire	Nancy	Circleville	OH	39	Family Practice	S	Paroxetine Hcl	Paroxetine Hcl	49	77	2310	618.28			20	30	300.08	900	*
1710924725	Fitzpatrick	James	Louisville	KY	21	Internal Medicine	S	Paroxetine Hcl	Paroxetine Hcl	71	91	2730	935.2			71	91	935.2	2730	*
1710924964	Zitser	Gene	Oakland Gardens	NY	36	Neurology	S	Paroxetine Hcl	Paroxetine Hcl	24	24	720	103.47		#					*
1710925029	Bath	Surinder	Medina	NY	36	Internal Medicine	S	Paroxetine Er	Paroxetine Hcl	12	12	360	1381.5			12	12	1381.5	360	*
1710925029	Bath	Surinder	Medina	NY	36	Internal Medicine	S	Paroxetine Hcl	Paroxetine Hcl	46	56	1680	596.01			33	43	464.43	1290	*
1710925144	Mcintyre, Jr.	William	Pasadena	CA	6	Internal Medicine	S	Paroxetine Hcl	Paroxetine Hcl	14	38	1140	223.49		*					*
1710925409	Combs	Curtiss	Temecula	CA	6	Family Practice	S	Paroxetine Hcl	Paroxetine Hcl	28	76	2280	567.19		#					*
1710925508	Vivino	Geneva	Carmel	NY	36	Nurse Practitioner	S	Paroxetine Hcl	Paroxetine Hcl	32	38	1140	509.12			32	38	509.12	1140	*
1710925557	Rich	Dean	Akron	OH	39	Family Practice	S	Paroxetine Hcl	Paroxetine Hcl	52	70.1	2104	545.14			25	35	280.13	1050	*
1710925680	Tyrrell	Mickey	Vinita	OK	40	Family Practice	S	Paroxetine Hcl	Paroxetine Hcl	21	55	1650	312.84		#					*
1710926001	Martinelli	Donald	Brooklyn	NY	36	Internal Medicine	S	Paroxetine Hcl	Paroxetine Hcl	52	95.2	2857	864.24	15	#					#
1710926191	Diede	Amy	Apple Valley	MN	27	Family Practice	S	Paroxetine Hcl	Paroxetine Hcl	22	35	1014	580.69		#					*
1710926381	Wu	Ting	Banning	CA	6	Family Practice	S	Paroxetine Hcl	Paroxetine Hcl	14	35	1050	262.15			14	35	262.15	1050	*
1710926399	Costantino	Thomas	Southgate	MI	26	General Practice	S	Paroxetine Hcl	Paroxetine Hcl	13	39	1170	169.57		*					*
1710926811	Urciuoli	Stephen	Trumbull	CT	9	Internal Medicine	S	Paroxetine Hcl	Paroxetine Hcl	37	66.6	1998	461.07		#					*
1710927322	Ingram	James	Sumter	SC	45	Family Practice	S	Paroxetine Hcl	Paroxetine Hcl	21	21	630	283.25			21	21	283.25	630	*
1710927538	Wilson	Yvonne	Haverhill	MA	25	Internal Medicine	S	Paroxetine Hcl	Paroxetine Hcl	36	76	2280	284.46		#					*
1710927637	Ambrose	Donna	Greenville	SC	45	Certified Clinical Nurse Specialist	S	Paroxetine Er	Paroxetine Hcl	12	12	360	2037.24			0	0	0	0	#
1710927835	Black	Brent	Port Charlotte	FL	12	Internal Medicine	S	Paroxetine Hcl	Paroxetine Hcl	21	59	1770	299.02			21	59	299.02	1770	*
1710928452	Jacob	Lena	Hicksville	NY	36	Internal Medicine	S	Paroxetine Hcl	Paroxetine Hcl	13	13	390	125.04			13	13	125.04	390	*
1710928643	Genusa	Carrie	Monroe	LA	22	Nurse Practitioner	S	Paroxetine Hcl	Paroxetine Hcl	16	16	480	97.27			16	16	97.27	480	*
1710928965	Horneffer	Mark	Wauwatosa	WI	55	Internal Medicine	S	Paroxetine Hcl	Paroxetine Hcl	47	85	2550	703.26	11		47	85	703.26	2550		11
1710929377	Delafield	Douglas	Louisville	KY	21	Family Practice	S	Paroxetine Hcl	Paroxetine Hcl	29	59	1770	379.12			16	38	290.52	1140	*
1710929757	Michael	Ehab	Port Charlotte	FL	12	Internal Medicine	S	Paroxetine Hcl	Paroxetine Hcl	14	32	960	153.3			14	32	153.3	960	*
1710929898	Li	Zhexiang	Florham Park	NJ	34	Internal Medicine	S	Paroxetine Hcl	Paroxetine Hcl	11	11	224	107.61			11	11	107.61	224	*
1710930219	Gage	Kelly	St. Louis	MO	29	Internal Medicine	S	Paroxetine Hcl	Paroxetine Hcl	16	46	1380	385.17		#					*
1710930243	Richardson	Lekha	Saginaw	MI	26	Internal Medicine	S	Paroxetine Er	Paroxetine Hcl	11	15	450	1600.12			11	15	1600.12	450	*
1710930243	Richardson	Lekha	Saginaw	MI	26	Internal Medicine	S	Paroxetine Hcl	Paroxetine Hcl	31	89	2670	452.71	12	#					#
1710930656	Dennis	Dina	Round Rock	TX	48	Physician Assistant	S	Paroxetine Hcl	Paroxetine Hcl	13	13	390	104.87		*					*
1710930706	Nath	Aruru	Concord	NH	33	Family Practice	S	Paroxetine Hcl	Paroxetine Hcl	27	37	1083	355.82			16	24	267.54	693	*
1710930987	Barker	Marianne	Mesa	AZ	4	Nurse Practitioner	S	Paroxetine Hcl	Paroxetine Hcl	23	23	690	233.8			0	0	0	0	#
1710931019	Johnston	Andrew	Carmel	CA	6	Internal Medicine	S	Paroxetine Hcl	Paroxetine Hcl	28	50	1500	387.22		#					*
1710931498	Goraya	Sukhjender	Carteret	NJ	34	Internal Medicine	S	Paroxetine Hcl	Paroxetine Hcl	54	81	2430	680.61	17		39	59	460.53	1770	#
1710931530	Dhingra	Harish	Bedford	TX	48	Internal Medicine	S	Paroxetine Hcl	Paroxetine Hcl	16	48	1440	202.16			16	48	202.16	1440	*
1710931704	Ashmead	Steven	Grand Rapids	MI	26	Family Practice	S	Paroxetine Hcl	Paroxetine Hcl	11	25	722	212.47			11	25	212.47	722	*
1710931845	Painton	Kara	Mattoon	IL	17	Nurse Practitioner	S	Paroxetine Hcl	Paroxetine Hcl	31	49.1	1470	255.8			20	38.1	154.15	1140	*
1710931977	Orchard	Jeffrey	Bismarck	ND	38	Family Practice	S	Paroxetine Hcl	Paroxetine Hcl	42	85	2550	359.91			42	85	359.91	2550	*
1710932231	Rao	Suchitra	Merced	CA	6	Family Practice	S	Paroxetine Hcl	Paroxetine Hcl	18	30	900	215.15		*					*
1710932421	Andersen	Colene	Lake Oswego	OR	41	Internal Medicine	S	Paroxetine Hcl	Paroxetine Hcl	44	118.1	3543	894.13	12	#					#
1710932488	Justice	Sarah	Whitesburg	KY	21	Physician Assistant	S	Paroxetine Hcl	Paroxetine Hcl	11	11	330	83.79			0	0	0	0	#
1710932769	Passi	Vikas	Watsontown	PA	42	Family Practice	S	Paroxetine Hcl	Paroxetine Hcl	45	69	2048	526.31		#					*
1710932900	Corney	Isaac	Trotwood	OH	39	Family Practice	S	Paxil	Paroxetine Hcl	12	12	330	2145.8			0	0	0	0	#
1710932934	Eppel	Dieter	Port Orchard	WA	53	Family Practice	S	Paroxetine Hcl	Paroxetine Hcl	16	28	820	178.8		*					*
1710932975	Kohnen	Angela	Beavercreek	OH	39	Family Practice	S	Paroxetine Hcl	Paroxetine Hcl	43	55.2	1655	411.62		*					*
1710933544	Miller	James	Palos Heights	IL	17	Internal Medicine	S	Paroxetine Hcl	Paroxetine Hcl	40	86	2580	361.71			40	86	361.71	2580	*
1710933619	Sahaf	Ashraf	Newfane	NY	36	Family Practice	S	Paroxetine Hcl	Paroxetine Hcl	48	100	3000	543.36	11	#					*
1710933650	Fioret	Philip	Tampa	FL	12	Family Practice	S	Paroxetine Hcl	Paroxetine Hcl	22	22.1	620	291.41			22	22.1	291.41	620	*
1710933684	Singh	Rajesh	Sioux Falls	SD	46	Psychiatry	S	Paroxetine Hcl	Paroxetine Hcl	120	128	3820	1269.23			0	0	0	0	#
1710933940	Gross	Jeffrey	Mount Kisco	NY	36	Internal Medicine	S	Paroxetine Hcl	Paroxetine Hcl	16	34	1020	575.52			16	34	575.52	1020	*
1710934492	Ofarrill	Nellie	Orlando	FL	12	Family Practice	S	Paroxetine Hcl	Paroxetine Hcl	60	68	1962	910.21	13	*					*
1710934609	Jonason	Anita	Detroit Lakes	MN	27	Family Practice	S	Paroxetine Hcl	Paroxetine Hcl	74	124.1	3359	514.33			74	124.1	514.33	3359	*
1710934906	Moragne	Sidney	Jackson	TN	47	Psychiatry & Neurology	T	Paroxetine Hcl	Paroxetine Hcl	19	27	810	166.86			19	27	166.86	810	*
1710935234	Henry	Grant	Victoria	TX	48	Family Practice	S	Paroxetine Hcl	Paroxetine Hcl	25	51	1530	479.75		#					*
1710935259	Valdes	Maria	Miami	FL	12	General Practice	S	Paroxetine Hcl	Paroxetine Hcl	59	83	2483	797.13	16	#					#
1710935267	Patsamatla	Kishore	Palm Bay	FL	12	Internal Medicine	S	Paroxetine Hcl	Paroxetine Hcl	53	65	1813	874.06	12		41	49	599.09	1354	*
1710935424	Posa	Idalee Pia	Honokaa	HI	15	Family Practice	S	Paroxetine Hcl	Paroxetine Hcl	13	19.2	575	141.24		*					*
1710935564	Giacomazzi	Peter	Wolcott	CT	9	Internal Medicine	S	Paroxetine Hcl	Paroxetine Hcl	39	59	1729	516.8			39	59	516.8	1729	*
1710935648	Byler	David	Ephrata	PA	42	Family Practice	S	Paroxetine Hcl	Paroxetine Hcl	84	104	3044	805.22	13		55	75	627.51	2174	*
1710935697	Chiascione	Robert	Las Vegas	NV	32	Internal Medicine	S	Paroxetine Hcl	Paroxetine Hcl	55	113	3390	656.86	15	#					#
1710935762	Mcafee	Dewey	Beebe	AR	5	Family Practice	S	Paroxetine Hcl	Paroxetine Hcl	11	11	330	94.9		*					*
1710935879	Hassan	Syed	Lake Mary	FL	12	Internal Medicine	S	Paroxetine Hcl	Paroxetine Hcl	26	44	1300	233.77			12	28	132.37	820	*
1710936299	Quinones - Rivera	Radames	Hormigueros	PR	72	Internal Medicine	S	Paroxetine Cr	Paroxetine Hcl	14	14	420	1940.68			14	14	1940.68	420	*
1710936299	Quinones - Rivera	Radames	Hormigueros	PR	72	Internal Medicine	S	Paroxetine Hcl	Paroxetine Hcl	37	45	1350	309.11			37	45	309.11	1350	*
1710936505	Ervine	William	Middlefield	OH	39	Family Practice	S	Paroxetine Hcl	Paroxetine Hcl	54	96	2865	611.71	11		38	60	353.94	1785	*
1710936562	Cline	Michael	Franklinville	NY	36	Nurse Practitioner	S	Paroxetine Hcl	Paroxetine Hcl	48	48	1440	376.5			12	12	92.4	360	*
1710937537	Hayes	William	Cape Coral	FL	12	Family Practice	S	Paroxetine Hcl	Paroxetine Hcl	75	138	4140	770.78	18		60	107	550.99	3210	#
1710937636	Warnes	William	Leavenworth	KS	20	Psychiatry	S	Paroxetine Hcl	Paroxetine Hcl	13	13	346	97.42			0	0	0	0	#
1710937701	Cooze	Derek	Morristown	TN	47	Family Practice	S	Paroxetine Hcl	Paroxetine Hcl	169	277	8278	2354.56	37		102	190	1600.83	5700	#
1710937974	Gopal	Jyoti	Bethlehem	PA	42	Family Practice	S	Paroxetine Hcl	Paroxetine Hcl	46	66.2	1839	522.07		#					*
1710938402	Koppuzha	Beena	Englewood	FL	12	Internal Medicine	S	Paroxetine Hcl	Paroxetine Hcl	57	129	3870	920.84	13	#					#
1710939020	Desmond	Richard	Astoria	NY	36	Internal Medicine	S	Paroxetine Hcl	Paroxetine Hcl	27	47	1410	325.19			27	47	325.19	1410	*
1710939376	Kumar	Bipin	Wetumpka	AL	1	Internal Medicine	S	Paroxetine Hcl	Paroxetine Hcl	17	39	1170	321.4		*					*
1710939616	Zeien	Timothy	Safety Harbor	FL	12	Internal Medicine	S	Paroxetine Hcl	Paroxetine Hcl	13	39	1170	195.48			13	39	195.48	1170	*
1710939806	Neiberg	Alan	Lansing	MI	26	Internal Medicine	S	Paroxetine Hcl	Paroxetine Hcl	11	33	990	109.32		*					*
1710939996	Kulkarni	Amit	Onalaska	WI	55	Internal Medicine	S	Paroxetine Hcl	Paroxetine Hcl	158	182	2174	840.55		#					*
1710940242	The	Jeff	Plymouth	MI	26	Internal Medicine	S	Paroxetine Hcl	Paroxetine Hcl	21	58.9	1767	389.25			21	58.9	389.25	1767	*
1710940572	Biehl	Mark	Waukesha	WI	55	Psychiatry	S	Paroxetine Hcl	Paroxetine Hcl	32	44	1320	299.6			0	0	0	0	#
1710940663	Leidig	Suzi	Camp Hill	PA	42	Psychiatry	S	Paroxetine Hcl	Paroxetine Hcl	41	74.8	2223	547.68		#					*
1710940697	Larkin	Daniel	Saint Paul	MN	27	Family Practice	S	Paroxetine Hcl	Paroxetine Hcl	23	45	1350	270.29			23	45	270.29	1350	*
1710940705	Lau	Linda	Gilbert	AZ	4	Family Practice	S	Paroxetine Hcl	Paroxetine Hcl	14	24	720	119.97			14	24	119.97	720	*
1710941000	Warren	Laurie	Sioux City	IA	19	Physician Assistant	S	Paroxetine Cr	Paroxetine Hcl	16	16	480	3429.1			0	0	0	0	#
1710941000	Warren	Laurie	Sioux City	IA	19	Physician Assistant	S	Paroxetine Hcl	Paroxetine Hcl	99	99	2855	980.75	15		11	11	62.11	330	*
1710941331	Fisher	Curtis	Pekin	IL	17	Family Practice	S	Paroxetine Hcl	Paroxetine Hcl	25	65	1950	448.42			12	34	221.41	1020	*
1710941513	Harrington	Robert	Huber Heights	OH	39	Family Practice	S	Paroxetine Hcl	Paroxetine Hcl	25	45	1110	366.72		*					*
1710941521	Aquino	Nicholas	Williamsville	NY	36	Internal Medicine	S	Paroxetine Hcl	Paroxetine Hcl	20	36	1080	343.71			20	36	343.71	1080	*
1710941554	Kelley	Thomas	Kansas City	MO	29	Family Practice	S	Paroxetine Hcl	Paroxetine Hcl	19	29	870	125.58			19	29	125.58	870	*
1710941836	Ayub	Muhammed	Newark	NJ	34	Internal Medicine	S	Paroxetine Hcl	Paroxetine Hcl	33	51	1530	347.61			33	51	347.61	1530	*
1710942008	Bilsky	Alan	Wyncote	PA	42	Internal Medicine	S	Paroxetine Hcl	Paroxetine Hcl	31	39	1158	275.97		*					*
1710942099	Miller	Earl	San Clemente	CA	6	Family Practice	S	Paroxetine Hcl	Paroxetine Hcl	11	17	510	168.19		*					*
1710942115	Davis	Darwin	Poplar Bluff	MO	29	Family Practice	S	Paroxetine Hcl	Paroxetine Hcl	24	46.1	1359	361.21			24	46.1	361.21	1359	*
1710942834	Dray	Gregory	Asheville	NC	37	Psychiatry	S	Paroxetine Hcl	Paroxetine Hcl	13	25	750	142.35			13	25	142.35	750	*
1710942891	Winters	Chad	Shawnee	KS	20	Family Practice	S	Paroxetine Hcl	Paroxetine Hcl	32	54.2	1627	312.07			32	54.2	312.07	1627	*
1710942982	Kothari	Rajnikant	Massillon	OH	39	Psychiatry	S	Paroxetine Er	Paroxetine Hcl	13	13	390	1555.77			13	13	1555.77	390	*
1710942982	Kothari	Rajnikant	Massillon	OH	39	Psychiatry	S	Paroxetine Hcl	Paroxetine Hcl	125	131	3930	1103.69	14		66	72	641.39	2160	*
1710943063	Hull	Amy	Pottstown	PA	42	Nurse Practitioner	S	Paroxetine Hcl	Paroxetine Hcl	13	27	810	127.16			13	27	127.16	810	*
1710943154	Flores	David	Jersey City	NJ	34	Pulmonary Disease	S	Paroxetine Hcl	Paroxetine Hcl	16	18	540	158.95			16	18	158.95	540	*
1710943311	Vinuela	Luis	Melbourne	FL	12	Psychiatry	S	Paroxetine Hcl	Paroxetine Hcl	83	108	3240	730.17	11		20	28	238.49	840	*
1710943584	Deberry	Skye	Summerville	SC	45	Family Practice	S	Paroxetine Hcl	Paroxetine Hcl	16	30	900	251.41		#					*
1710943956	Perkis	Renee	Elkton	MD	24	Family Practice	S	Paroxetine Hcl	Paroxetine Hcl	33	73	2190	384.76			33	73	384.76	2190	*
1710944111	Santos	Sylvia	Chicago	IL	17	Psychiatry & Neurology	T	Paroxetine Hcl	Paroxetine Hcl	21	23	690	242.07		*					*
1710944293	Rindflesh	Mark	Salt Lake City	UT	49	Pediatric Medicine	S	Paroxetine Hcl	Paroxetine Hcl	13	19	570	442.22		*					*
1710944699	Walton	Billy	Tupelo	MS	28	Family Practice	S	Paroxetine Hcl	Paroxetine Hcl	28	48	1440	269.41			28	48	269.41	1440	*
1710944764	Nielson	Michael	Independence	MO	29	Geriatric Medicine	S	Paroxetine Hcl	Paroxetine Hcl	12	12.2	365	203.79			12	12.2	203.79	365	*
1710944855	Shamis	Mark	Tallahassee	FL	12	Family Practice	S	Paroxetine Hcl	Paroxetine Hcl	21	45	1350	91.17			21	45	91.17	1350	*
1710945480	Weighner	Philip	Grand Rapids	MI	26	Internal Medicine	S	Paroxetine Hcl	Paroxetine Hcl	18	40	1200	338.4			18	40	338.4	1200	*
1710945738	Ogden	Samuel	Greeley	CO	8	Family Practice	S	Paroxetine Hcl	Paroxetine Hcl	12	12	360	215.01			12	12	215.01	360	*
1710945829	Neff	Kathryn	Whitefish	MT	30	Internal Medicine	S	Paroxetine Hcl	Paroxetine Hcl	28	50	1500	204.48			28	50	204.48	1500	*
1710946009	Villar	Hermilito	Panorama City	CA	6	General Practice	S	Paroxetine Hcl	Paroxetine Hcl	19	23	674	187.59			19	23	187.59	674	*
1710946033	Shaw-Nieves	Carmel	Martins Ferry	OH	39	Psychiatry	S	Paroxetine Hcl	Paroxetine Hcl	97	111.4	2529	1026.85		*					*
1710946280	Lupardus	Rodney	Granite City	IL	17	Family Practice	S	Paroxetine Hcl	Paroxetine Hcl	12	34	1020	244.53			12	34	244.53	1020	*
1710946413	Zelnick	Paul	Little Rock	AR	5	Internal Medicine	S	Paroxetine Hcl	Paroxetine Hcl	17	47	1410	251.03			17	47	251.03	1410	*
1710946561	Boles	Keith	Mcgregor	TX	48	Family Practice	S	Paroxetine Hcl	Paroxetine Hcl	16	28	840	177.86		#					*
1710946645	Hoyt	Philip	Newport News	VA	51	Family Practice	S	Paroxetine Hcl	Paroxetine Hcl	46	88	2613	592.79		#					*
1710946660	Antunes	Phillip	Temple	TX	48	Psychiatry	S	Paroxetine Hcl	Paroxetine Hcl	17	21	630	251.15		#					*
1710946843	Padmanabha	Venkatappa	Barstow	CA	6	Internal Medicine	S	Paroxetine Hcl	Paroxetine Hcl	43	78.9	2367	485.47			30	55.9	402.94	1677	*
1710947031	Hornung	Joel	Council Grove	KS	20	Family Practice	S	Paroxetine Hcl	Paroxetine Hcl	14	22	660	58.6			14	22	58.6	660	*
1710947148	Mcgrath	Rosemary	Mokena	IL	17	Family Practice	S	Paroxetine Hcl	Paroxetine Hcl	44	94	2818	556.87			44	94	556.87	2818	*
1710947197	Yordy	Steven	Muncy	PA	42	Family Practice	S	Paroxetine Hcl	Paroxetine Hcl	66	76	2213	488.14			66	76	488.14	2213	*
1710947205	Achee	Christopher	Jennings	LA	22	Family Practice	S	Paroxetine Hcl	Paroxetine Hcl	13	13	390	102.7			13	13	102.7	390	*
1710947346	Ganske	Corrine	Des Moines	IA	19	Family Practice	S	Paroxetine Hcl	Paroxetine Hcl	24	30.2	905	246.02			24	30.2	246.02	905	*
1710947502	Srivastava	Anil	Tucson	AZ	4	Internal Medicine	S	Paroxetine Hcl	Paroxetine Hcl	38	104	3075	741.06	13		38	104	741.06	3075		13
1710947528	Vehre	Beth	Greenville	OH	39	Family Practice	S	Paroxetine Hcl	Paroxetine Hcl	22	38	1140	214.12		#					*
1710947544	Deol	Prabhjot	Weirton	WV	54	Psychiatry	S	Paroxetine Cr	Paroxetine Hcl	12	12	330	1248.84			12	12	1248.84	330	*
1710947544	Deol	Prabhjot	Weirton	WV	54	Psychiatry	S	Paroxetine Er	Paroxetine Hcl	11	11	330	889.33			11	11	889.33	330	*
1710947544	Deol	Prabhjot	Weirton	WV	54	Psychiatry	S	Paroxetine Hcl	Paroxetine Hcl	161	205.5	6089	1986.51	37		83	119	1177.06	3544		24
1710947734	Molnar	Joseph	Charles City	IA	19	Family Practice	S	Paroxetine Hcl	Paroxetine Hcl	19	21	584	88.83			19	21	88.83	584	*
1710947940	Lopez-Gutierrez	Jose	Fort Myers	FL	12	Family Practice	S	Paroxetine Hcl	Paroxetine Hcl	12	34	1020	200.22		*					*
1710947957	Hodde	Doug	Whitehouse	TX	48	Family Practice	S	Paroxetine Er	Paroxetine Hcl	12	12	300	2314.77			0	0	0	0	#
1710947957	Hodde	Doug	Whitehouse	TX	48	Family Practice	S	Paroxetine Hcl	Paroxetine Hcl	39	70	2100	435.87		#					*
1710948492	Ernst	Tari	Wichita	KS	20	Family Practice	S	Paroxetine Hcl	Paroxetine Hcl	20	35.4	1062	287.42			20	35.4	287.42	1062	*
1710949375	Bledsoe	Janet	Wilmington	DE	10	Nurse Practitioner	S	Paroxetine Hcl	Paroxetine Hcl	63	103	3074	689.79	18		17	33	131.71	990	*
1710949433	Stever	Mark	Liverpool	NY	36	Physician Assistant	S	Paroxetine Hcl	Paroxetine Hcl	20	26	780	167.72			20	26	167.72	780	*
1710949458	Kim	Veronica	Chesterfield	MO	29	Internal Medicine	S	Paroxetine Hcl	Paroxetine Hcl	25	47	1378	362.24			25	47	362.24	1378	*
1710949672	Hapke	Yoshiko	Coon Rapids	MN	27	Psychiatry	S	Paroxetine Hcl	Paroxetine Hcl	24	24.5	730	250.25			24	24.5	250.25	730	*
1710949714	Ibarguen	Christine	Reston	VA	51	Certified Clinical Nurse Specialist	S	Paroxetine Hcl	Paroxetine Hcl	11	33	990	380.94		*					*
1710949821	Budman	Margo	Rohnert Park	CA	6	Family Practice	S	Paroxetine Hcl	Paroxetine Hcl	15	27	810	237.21			15	27	237.21	810	*
1710949904	Moraleda	Jason	Collingswood	NJ	34	Family Practice	S	Paroxetine Hcl	Paroxetine Hcl	17	39	1170	246.48		#					*
1710950050	Page	David	Fernandina Beach	FL	12	Family Practice	S	Paroxetine Hcl	Paroxetine Hcl	77	129	3784	1108.21	12		77	129	1108.21	3784		12
1710950365	Barry	Joseph	Camillus	NY	36	Internal Medicine	S	Paroxetine Hcl	Paroxetine Hcl	18	40	1200	213.26			18	40	213.26	1200	*
1710950597	Harinstein	David	Mckeesport	PA	42	Internal Medicine	S	Paroxetine Hcl	Paroxetine Hcl	126	196.2	5791	1485.49	20		110	180.2	1411.64	5311	#
1710950662	Khan	Mohammed	Brooklyn	NY	36	Internal Medicine	S	Paroxetine Hcl	Paroxetine Hcl	74	114	3420	462.28	14	#					#
1710950720	Desai	Yogesh	Mansfield	OH	39	Psychiatry	S	Paroxetine Hcl	Paroxetine Hcl	29	37	1110	268.03		*					*
1710950977	Eswaran	Kali	Rancho Cordova	CA	6	Internal Medicine	S	Paroxetine Hcl	Paroxetine Hcl	14	22	660	69.08			14	22	69.08	660	*
1710951090	Mcgrath	Patricia	Abington	PA	42	Nurse Practitioner	S	Paroxetine Hcl	Paroxetine Hcl	21	49	1470	369.34			21	49	369.34	1470	*
1710951181	Fry	Edward	Indianapolis	IN	18	Interventional Cardiology	S	Paroxetine Hcl	Paroxetine Hcl	15	15	450	119.72			15	15	119.72	450	*
1710951249	Samodal	Rodrigo	Horseheads	NY	36	Family Practice	S	Paroxetine Hcl	Paroxetine Hcl	29	37	1050	229.47		#					*
1710951645	Tilem	Claire	Pasadena	CA	6	Internal Medicine	S	Paroxetine Hcl	Paroxetine Hcl	33	51	1530	483.42			33	51	483.42	1530	*
1710951785	Burroughs	Joel	Rustburg	VA	51	Family Practice	S	Paroxetine Hcl	Paroxetine Hcl	16	36	1080	344.91		*					*
1710951884	Parulkar	Rekha	Columbus	OH	39	Family Practice	S	Paroxetine Hcl	Paroxetine Hcl	11	13	390	116.52		*					*
1710952379	Leng	Vuthy	Federal Way	WA	53	Family Practice	S	Paroxetine Hcl	Paroxetine Hcl	15	15	402	398.05			0	0	0	0	#
1710952536	Goodman	Adam	Berlin	PA	42	Psychiatry	S	Paroxetine Hcl	Paroxetine Hcl	15	15.2	451	127.13		*					*
1710952577	Rivera	Richard	Pueblo	CO	8	Family Practice	S	Paroxetine Hcl	Paroxetine Hcl	22	44	1320	259.16		#					*
1710952585	Smith	Terry	Hazard	KY	21	Physician Assistant	S	Paroxetine Hcl	Paroxetine Hcl	65	75	2250	565.32	14		39	49	239.81	1470	*
1710952676	Marcuson	Sanford	Williamsburg	VA	51	Internal Medicine	S	Paroxetine Hcl	Paroxetine Hcl	17	45	1350	369.05			17	45	369.05	1350	*
1710952759	Guzzardi	Thomas	Fishkill	NY	36	Internal Medicine	S	Paroxetine Hcl	Paroxetine Hcl	12	26	780	210.44		*					*
1710952874	Solano	Francis	Pittsburgh	PA	42	Internal Medicine	S	Paroxetine Hcl	Paroxetine Hcl	32	76	2280	664.03			32	76	664.03	2280	*
1710952957	Ho	Sai-Sun	San Francisco	CA	6	Internal Medicine	S	Paroxetine Hcl	Paroxetine Hcl	48	134	4011	686.19	20	#					#
1710953070	Ward	Michael	Hoffman Estates	IL	17	Family Practice	S	Paroxetine Hcl	Paroxetine Hcl	20	32	960	93.66		*					*
1710953195	Wade	Mary	Farmerville	LA	22	Nurse Practitioner	S	Paroxetine Hcl	Paroxetine Hcl	60	82	2460	377.52	12	#					*
1710953252	Marlowe-Rogers	Heidi	King	NC	37	Family Practice	S	Paroxetine Hcl	Paroxetine Hcl	58	90	2700	791.01	12	#					*
1710953658	Ross	Christopher	Augusta	ME	23	Physician Assistant	S	Paroxetine Hcl	Paroxetine Hcl	13	31	903	122.64		#					*
1710953674	Price	William	Canfield	OH	39	Psychiatry	S	Paroxetine Hcl	Paroxetine Hcl	13	19.1	550	212.39		#					*
1710953864	Medina	Angela	Saint Paul	MN	27	Internal Medicine	S	Paroxetine Hcl	Paroxetine Hcl	16	32.1	957	245.01			16	32.1	245.01	957	*
1710954193	Zander	David	Binghamton	NY	36	Internal Medicine	S	Paroxetine Hcl	Paroxetine Hcl	48	140	4200	883.5	15	#					#
1710954292	Naidu	Jayaram	Odessa	TX	48	Internal Medicine	S	Paroxetine Er	Paroxetine Hcl	11	16.9	507	1660.96			11	16.9	1660.96	507	*
1710954292	Naidu	Jayaram	Odessa	TX	48	Internal Medicine	S	Paroxetine Hcl	Paroxetine Hcl	50	100	2980	673.48	14		29	73	455.59	2170	*
1710954367	Haynes	Douglas	Edmond	OK	40	Family Practice	S	Paroxetine Hcl	Paroxetine Hcl	44	100	2975	582.98	18	#					#
1710954482	Harcourt	Paul	Tewksbury	MA	25	Family Practice	S	Paroxetine Hcl	Paroxetine Hcl	15	37	1110	182.88		#					*
1710954748	Dilley	Lynn	Brush	CO	8	Family Practice	S	Paroxetine Hcl	Paroxetine Hcl	68	94	2772	592.99			68	94	592.99	2772	*
1710954797	Spotts	Douglas	Hagerstown	MD	24	Family Practice	S	Paroxetine Hcl	Paroxetine Hcl	21	43	1276	203.76		#					*
1710955083	Rossi	Ralph	Seattle	WA	53	Internal Medicine	S	Paroxetine Hcl	Paroxetine Hcl	13	39	1170	343.85		*					*
1710955232	Joshi	Saroj	Concord	MA	25	Psychiatry	S	Paroxetine Hcl	Paroxetine Hcl	13	13	390	59.02			0	0	0	0	#
1710955406	Pankau	Debra	King City	MO	29	Nurse Practitioner	S	Paroxetine Hcl	Paroxetine Hcl	26	34	1020	267.69		#					*
1710955463	Weinberg	James	Havertown	PA	42	Family Practice	S	Paroxetine Hcl	Paroxetine Hcl	19	53	1574	406.17			19	53	406.17	1574	*
1710955521	Altschuler	Kenneth	La Mesa	CA	6	Family Practice	S	Paroxetine Hcl	Paroxetine Hcl	11	29	870	157.89		*					*
1710955562	Ramsey	Mary Jo	Eugene	OR	41	Internal Medicine	S	Paroxetine Hcl	Paroxetine Hcl	117	218.6	6558	1204.86	24		97	198.6	1125.85	5958	#
1710955570	Ricci	Richard	Escondido	CA	6	Family Practice	S	Paroxetine Hcl	Paroxetine Hcl	13	37	1110	655.23			13	37	655.23	1110	*
1710955760	Jerome	Tawnyia	Eldon	MO	29	Family Practice	S	Paroxetine Hcl	Paroxetine Hcl	38	105	3136	788.02	11		38	105	788.02	3136		11
1710955828	Sweeney	Gregory	Hollidaysburg	PA	42	Family Practice	S	Paroxetine Hcl	Paroxetine Hcl	29	49	1470	519.83			29	49	519.83	1470	*
1710955877	Peterson	Eric	Boone	IA	19	Family Practice	S	Paroxetine Hcl	Paroxetine Hcl	25	37.2	1100	158.42		#					*
1710955935	Garrett	Marjorie	Manchester	CT	9	Internal Medicine	S	Paroxetine Hcl	Paroxetine Hcl	19	43	1290	208.19			19	43	208.19	1290	*
1710956024	Hendrick	Jason	Lafayette	IN	18	Family Practice	S	Paroxetine Hcl	Paroxetine Hcl	51	83	2490	611.19		#					*
1710956081	Westling	Paul	Champlin	MN	27	Family Practice	S	Paroxetine Hcl	Paroxetine Hcl	36	81	2430	518.57		#					*
1710956412	Biegel	Susan	Upland	CA	6	Internal Medicine	S	Paroxetine Hcl	Paroxetine Hcl	94	144.3	4315	1128.43	21		82	127.3	896.62	3805	#
1710956586	Golub	Larisa	Flemington	NJ	34	Geriatric Medicine	S	Paroxetine Hcl	Paroxetine Hcl	37	37	998	455.89			37	37	455.89	998	*
1710956644	Sperling	Carl	Baltimore	MD	24	Internal Medicine	S	Paroxetine Hcl	Paroxetine Hcl	74	112	3360	847.45	15		63	95	748.19	2850	#
1710956701	Niranjankumar	Mylapore	Roseville	CA	6	Internal Medicine	S	Paroxetine Hcl	Paroxetine Hcl	16	33.8	1015	149.22		*					*
1710956776	Radlauer	Gerald	Apple Valley	CA	6	Internal Medicine	S	Paroxetine Hcl	Paroxetine Hcl	56	92	2760	957.68	12		41	75	790.71	2250	*
1710956867	Thigpen	Ramon	Crestview	FL	12	Internal Medicine	S	Paroxetine Hcl	Paroxetine Hcl	25	25	706	317.55			25	25	317.55	706	*
1710957048	Fedro	David	Hewitt	TX	48	General Practice	S	Paroxetine Hcl	Paroxetine Hcl	94	120.2	3607	777.31	13		82	108	594.02	3240	#
1710957097	Repko	Dawn	Cresson	PA	42	Emergency Medicine	S	Paroxetine Hcl	Paroxetine Hcl	34	56	1680	587.69			34	56	587.69	1680	*
1710957253	Luerding	Jeffrey	Kansas City	MO	29	Family Practice	S	Paroxetine Hcl	Paroxetine Hcl	16	35.6	1068	156.44			16	35.6	156.44	1068	*
1710957501	Weinstock Guttman	Bianca	Buffalo	NY	36	Neurology	S	Paroxetine Hcl	Paroxetine Hcl	35	41	1230	239.4		*					*
1710957790	Hildwein	Antoinette	Muskegon	MI	26	Family Practice	S	Paroxetine Hcl	Paroxetine Hcl	27	39	1154	216.51			13	15	74.97	450	*
1710958236	Kistler	Diane	New Hampton	NH	33	Family Practice	S	Paroxetine Hcl	Paroxetine Hcl	13	27	810	163.03		*					*
1710958277	Swanson	Vicki	Beaverton	OR	41	Nurse Practitioner	S	Paroxetine Hcl	Paroxetine Hcl	15	25	750	219.23			15	25	219.23	750	*
1710958285	Lode	George	Redding	CA	6	Family Practice	S	Paroxetine Hcl	Paroxetine Hcl	27	35	1005	226.18		*					*
1710958293	Linder	Walter	Kinsley	KS	20	Family Practice	S	Paroxetine Hcl	Paroxetine Hcl	23	27	810	391.98		*					*
1710958350	Elmore	Karen	Emory	VA	51	Internal Medicine	S	Paroxetine Hcl	Paroxetine Hcl	45	83	2475	581.94	12	#					#
1710958566	Hoffman	John	Woodstock	VA	51	Family Practice	S	Paroxetine Hcl	Paroxetine Hcl	12	20	600	94.8			12	20	94.8	600	*
1710958673	Kraft	Diana	Dekalb	IL	17	Psychiatry	S	Paroxetine Hcl	Paroxetine Hcl	13	37	1110	162.57		#					*
1710959168	Bomengen	Wade	Thermopolis	WY	56	Family Practice	S	Paroxetine Hcl	Paroxetine Hcl	73	93	2643	812.53			59	79	704.26	2256	*
1710959283	Dawson	Jennifer	Iuka	MS	28	Nurse Practitioner	S	Paroxetine Hcl	Paroxetine Hcl	21	21	630	323.93		*					*
1710959382	Freeman	Patrick	Irving	TX	48	Family Practice	S	Paroxetine Hcl	Paroxetine Hcl	28	44	1320	281.65		#					*
1710959408	Creevy	Joseph	Sarasota	FL	12	Internal Medicine	S	Paroxetine Hcl	Paroxetine Hcl	28	84	2520	553.42			28	84	553.42	2520	*
1710959523	Li	Li	Sacramento	CA	6	General Practice	S	Paroxetine Hcl	Paroxetine Hcl	18	32	938	155.63		#					*
1710959713	Wissner	Rachel	Baton Rouge	LA	22	Family Practice	S	Paroxetine Hcl	Paroxetine Hcl	17	51	1530	349.78			17	51	349.78	1530	*
1710959747	Grana	Gustavo	The Villages	FL	12	Family Practice	S	Paroxetine Hcl	Paroxetine Hcl	85	132	3960	1250.15	18	#					#
1710959762	Peery	Terry	Round Rock	TX	48	Neurology	S	Paroxetine Hcl	Paroxetine Hcl	15	23	690	131.52			15	23	131.52	690	*
1710959895	Pressly	Cressent	Winston Salem	NC	37	Family Practice	S	Paroxetine Hcl	Paroxetine Hcl	33	61	1830	391.05		#					*
1710960034	Giorgi-Guarnieri	Deborah	Williamsburg	VA	51	Psychiatry	S	Paroxetine Hcl	Paroxetine Hcl	11	27	791	167.29			11	27	167.29	791	*
1710960356	Culbert	William	Clinton	TN	47	Family Practice	S	Paroxetine Hcl	Paroxetine Hcl	20	20	600	116.21		*					*
1710960380	Maltzman	Alicia	Boulder	CO	8	Nurse Practitioner	S	Paroxetine Hcl	Paroxetine Hcl	14	14	420	116.2			14	14	116.2	420	*
1710960497	Bewley	Timothy	Lamar	CO	8	Family Practice	S	Paroxetine Hcl	Paroxetine Hcl	46	70	2100	325.96			17	33	203.21	990	*
1710960596	Altaker	Lawrence	Wormleysburg	PA	42	Psychiatry	S	Paroxetine Hcl	Paroxetine Hcl	24	28	840	385.51		*					*
1710960844	Mclaren	Andrew	Carmel	IN	18	Family Practice	S	Paroxetine Hcl	Paroxetine Hcl	34	38	1120	273.36			34	38	273.36	1120	*
1710960927	Levan	Ellen	Fair Lawn	NJ	34	Internal Medicine	S	Paroxetine Hcl	Paroxetine Hcl	13	17	510	184.64		#					*
1710960935	Kernan	Walter	New Haven	CT	9	Internal Medicine	S	Paroxetine Hcl	Paroxetine Hcl	12	35	1050	154.83		*					*
1710961412	Hendrickson	Brian	Lancaster	OH	39	Internal Medicine	S	Paroxetine Hcl	Paroxetine Hcl	46	62	1670	569.67		#					*
1710961438	Whitt	David	Canal Winchester	OH	39	Internal Medicine	S	Paroxetine Hcl	Paroxetine Hcl	186	204.1	5724	1796.76	26		173	191.1	1731.28	5334	#
1710961511	Mofle	Lisa	Platte	SD	46	Family Practice	S	Paroxetine Hcl	Paroxetine Hcl	12	12	321	42.13			12	12	42.13	321	*
1710961529	Gast	James	Green Bay	WI	55	Family Practice	S	Paroxetine Hcl	Paroxetine Hcl	21	39.2	1175	591.81		*					*
1710961552	King	Phillip	Salinas	CA	6	Internal Medicine	S	Paroxetine Hcl	Paroxetine Hcl	16	22	660	279.15		#					*
1710961586	Meiners	Vaughn	Baton Rouge	LA	22	Family Practice	S	Paroxetine Hcl	Paroxetine Hcl	11	30.3	900	202.6		*					*
1710961776	Nienaber	Brett	Pequot Lakes	MN	27	Family Practice	S	Paroxetine Hcl	Paroxetine Hcl	23	57	1700	220.13		#					*
1710961826	Lawrence	Scott	New City	NY	36	Psychiatry	S	Paroxetine Er	Paroxetine Hcl	12	12	360	1593.03			12	12	1593.03	360	*
1710961826	Lawrence	Scott	New City	NY	36	Psychiatry	S	Paroxetine Hcl	Paroxetine Hcl	51	106.1	3168	934.89	12		38	93.1	826.11	2792	#
1710961990	Lisowsky	Taras	Warren	MI	26	Family Practice	S	Paroxetine Hcl	Paroxetine Hcl	27	73	2190	322.2		#					*
1710962154	Cruz	Ronald	Worcester	MA	25	Internal Medicine	S	Paroxetine Hcl	Paroxetine Hcl	37	37	1110	420.08			37	37	420.08	1110	*
1710962360	Dibble	Robert	Austin	MN	27	Family Practice	S	Paroxetine Hcl	Paroxetine Hcl	63	151	4370	791.28	14		63	151	791.28	4370		14
1710962840	Snook	John	Indianapolis	IN	18	Family Practice	S	Paroxetine Hcl	Paroxetine Hcl	13	29	870	299.13		#					*
1710964325	Donahue	George	Enfield	CT	9	Internal Medicine	S	Paroxetine Hcl	Paroxetine Hcl	47	95	2850	985.06		#					*
1710964531	Beecher	Mary	Madison	SD	46	Family Practice	S	Paroxetine Hcl	Paroxetine Hcl	104	104	1706	704.57		#					*
1710964713	Pattee	Paul	Maple Grove	MN	27	Internal Medicine	S	Paroxetine Hcl	Paroxetine Hcl	29	29	203	93.47			29	29	93.47	203	*
1710964747	Decosmo	Vincent	Ligonier	PA	42	Family Practice	S	Paroxetine Hcl	Paroxetine Hcl	53	89	2670	466.96			42	70	320.03	2100	*
1710965322	Jubane	Alan	Shelby	NC	37	Family Practice	S	Paroxetine Hcl	Paroxetine Hcl	38	56	1680	459.01		*					*
1710965371	Smith	Gilbert	Poplar Bluff	MO	29	Family Practice	S	Paroxetine Hcl	Paroxetine Hcl	83	89	2181	825.41	13		62	68	491.16	1551	*
1710965397	Rackliffe	Doreen	Bristol	CT	9	Physician Assistant	S	Paroxetine Hcl	Paroxetine Hcl	12	14	404	138			12	14	138	404	*
1710965496	Hug	Russell	Troy	MI	26	Internal Medicine	S	Paroxetine Hcl	Paroxetine Hcl	25	75	2250	480.26		#					*
1710965595	Fazioli	Lawrence	New Castle	PA	42	Family Practice	S	Paroxetine Hcl	Paroxetine Hcl	55	109	3268	1046.6	11	#					*
1710965637	Jackson	Robert	Spartanburg	SC	45	Family Practice	S	Paroxetine Hcl	Paroxetine Hcl	22	46	1380	306.7			22	46	306.7	1380	*
1710966288	Maltinski	Genadi	Gillett	WI	55	Family Practice	S	Paroxetine Hcl	Paroxetine Hcl	34	44	1319	877.24		#					*
1710966536	Kondash	Michael	South Abington Township	PA	42	Family Practice	S	Paroxetine Er	Paroxetine Hcl	26	38	1120	4456.45			26	38	4456.45	1120	*
1710966536	Kondash	Michael	South Abington Township	PA	42	Family Practice	S	Paroxetine Hcl	Paroxetine Hcl	70	86	2558	420.26			70	86	420.26	2558	*
1710966569	Harb	Walid	Dearborn	MI	26	Internal Medicine	S	Paroxetine Hcl	Paroxetine Hcl	13	39	1170	397.26			13	39	397.26	1170	*
1710966684	Vanterpool	Joy	Santa Maria	CA	6	Family Practice	S	Paroxetine Hcl	Paroxetine Hcl	17	37	1110	222.96			17	37	222.96	1110	*
1710966692	Robertson	Lisa	South Abington Township	PA	42	Internal Medicine	S	Paroxetine Hcl	Paroxetine Hcl	48	52	1560	315.48			36	40	252.48	1200	*
1710966775	Verma	Sunil	Warwick	RI	44	Internal Medicine	S	Paroxetine Hcl	Paroxetine Hcl	11	11	281	176.07			11	11	176.07	281	*
1710967096	Blitz	Philip	Rocky River	OH	39	Internal Medicine	S	Paroxetine Hcl	Paroxetine Hcl	46	62	1860	384.19			29	45	329.39	1350	*
1710967930	Otten	Todd	Charlotte	MI	26	Family Practice	S	Paroxetine Hcl	Paroxetine Hcl	23	61	1830	328.06		#					*
1710967971	Shifrin	Inna	Brooklyn	NY	36	Internal Medicine	S	Paroxetine Hcl	Paroxetine Hcl	12	14	420	44.15			12	14	44.15	420	*
1710968037	Pak	Richard	Hermitage	TN	47	Family Practice	S	Paroxetine Hcl	Paroxetine Hcl	11	19	570	160.11		*					*
1710968136	Dern	Michael	Brockton	MA	25	Family Practice	S	Paroxetine Hcl	Paroxetine Hcl	26	60	1800	201.07			26	60	201.07	1800	*
1710968250	Carman	Tommy	Clarksville	TN	47	Internal Medicine	S	Paroxetine Hcl	Paroxetine Hcl	36	84	2514	457.53	11	#					*
1710968557	Pennington	Lisa	Flatwoods	KY	21	Physician Assistant	S	Paroxetine Hcl	Paroxetine Hcl	59	73	2190	556.41	14		32	46	335.75	1380	*
1710968672	Spieker	Michael	Bremerton	WA	53	Family Practice	S	Paroxetine Hcl	Paroxetine Hcl	16	42.5	1275	234.52		*					*
1710968730	Young	Eufrosina	Hamilton	NY	36	Neurology	S	Paroxetine Hcl	Paroxetine Hcl	26	28	840	229.94		*					*
1710968979	Ricketson	John	Albany	GA	13	Obstetrics & Gynecology	S	Paroxetine Hcl	Paroxetine Hcl	13	13	390	54.68			13	13	54.68	390	*
1710969076	Liebelt	Donald	Ocala	FL	12	Family Practice	S	Paroxetine Hcl	Paroxetine Hcl	18	48	1440	386.47			18	48	386.47	1440	*
1710969233	Brown	Susan	Boston	MA	25	Psychiatry	S	Paroxetine Hcl	Paroxetine Hcl	31	39	1170	289.86			0	0	0	0	#
1710969233	Brown	Susan	Boston	MA	25	Psychiatry	S	Paxil	Paroxetine Hcl	13	13	390	4587.87			0	0	0	0	#
1710969357	Anderson	Timothy	Kenmore	WA	53	Family Practice	S	Paroxetine Hcl	Paroxetine Hcl	46	68	2014	485.73		#					*
1710969381	Cluett	Donald	Belmont	MA	25	Psychiatry	S	Paroxetine Hcl	Paroxetine Hcl	12	12	360	229.36			0	0	0	0	#
1710969522	Evans	Don	Huntsville	AL	1	Internal Medicine	S	Paroxetine Hcl	Paroxetine Hcl	86	136.7	4100	675.77	16		86	136.7	675.77	4100		16
1710969597	Lorello	Michael	Palm Harbor	FL	12	Physician Assistant	S	Paroxetine Hcl	Paroxetine Hcl	47	47.1	1360	662.76			47	47.1	662.76	1360	*
1710969639	Atassi	Racheed	Romeo	MI	26	Internal Medicine	S	Paroxetine Hcl	Paroxetine Hcl	38	50.1	1314	407.62			26	38	334.61	1117	*
1710969670	Smith	Stephen	Holden	MA	25	Family Practice	S	Paroxetine Hcl	Paroxetine Hcl	20	32	960	187.23			20	32	187.23	960	*
1710969860	Marik	Joseph	Fond Du Lac	WI	55	Internal Medicine	S	Paroxetine Hcl	Paroxetine Hcl	15	43	1290	349.43		*					*
1710970488	Villasis	Teresita	Dowagiac	MI	26	Family Practice	S	Paroxetine Hcl	Paroxetine Hcl	27	53	1590	214.25		#					*
1710970553	Chazin	Norman	Linwood	NJ	34	Psychiatry	S	Paroxetine Hcl	Paroxetine Hcl	24	44	1320	300.22		#					*
1710970595	Carroll	Kathleen	Brandon	FL	12	Psychiatry	S	Paroxetine Hcl	Paroxetine Hcl	40	62	1860	460.81			17	29	222.45	870	*
1710970611	Jones	Sarah	Omaha	NE	31	Psychiatry	S	Paroxetine Hcl	Paroxetine Hcl	53	90	2700	544.53			53	90	544.53	2700	*
1710970652	Arshad	Amer	Defiance	OH	39	Internal Medicine	S	Paroxetine Hcl	Paroxetine Hcl	66	122	3657	894.15	19		55	107	475.96	3210	#
1710970710	Ayala	Raul	Riverview	FL	12	Internal Medicine	S	Paroxetine Hcl	Paroxetine Hcl	21	61	1830	353.47			21	61	353.47	1830	*
1710970876	Erickson	Carl	Portland	OR	41	General Practice	S	Paroxetine Hcl	Paroxetine Hcl	12	15	450	106.14			12	15	106.14	450	*
1710971130	Wilkinson	Donald	Hendersonville	NC	37	Physician Assistant	S	Paroxetine Hcl	Paroxetine Hcl	15	15	450	60.2		#					*
1710971627	Burwitz	James	Appleton	WI	55	Family Practice	S	Paroxetine Hcl	Paroxetine Hcl	14	32	960	132.31		*					*
1710971700	Wynn	Daniel	Northbrook	IL	17	Neurology	S	Paroxetine Hcl	Paroxetine Hcl	14	26	780	197.8			14	26	197.8	780	*
1710971718	Gauthier	Richard	Ripon	WI	55	Family Practice	S	Paroxetine Hcl	Paroxetine Hcl	14	32	960	274.48			14	32	274.48	960	*
1710971734	Bagley	Kristin	New Palestine	IN	18	Family Practice	S	Paroxetine Hcl	Paroxetine Hcl	20	58	1740	532.95			20	58	532.95	1740	*
1710971957	Batlivala	Zubin	Bedford	NH	33	Physical Medicine and Rehabilitation	S	Paroxetine Hcl	Paroxetine Hcl	26	26	570	271.99		#					*
1710972013	Parker	Richard	Cohocton	NY	36	Family Practice	S	Paroxetine Hcl	Paroxetine Hcl	85	120	3600	874.23	19		73	102	708.07	3060	#
1710972021	Strange	Theodore	Staten Island	NY	36	Internal Medicine	S	Paroxetine Hcl	Paroxetine Hcl	63	95	2850	805.52			63	95	805.52	2850	*
1710972047	Stallkamp	Eric	Lima	OH	39	Family Practice	S	Paroxetine Hcl	Paroxetine Hcl	37	85	2550	400.67	11		37	85	400.67	2550		11
1710972385	Kelly	Kevin	Russellville	AL	1	Family Practice	S	Paroxetine Hcl	Paroxetine Hcl	196	238.5	7150	1548.73	26		173	215.5	1364.27	6460	#
1710972468	Karroum	Nabil	Wellington	FL	12	Psychiatry & Neurology	T	Paroxetine Hcl	Paroxetine Hcl	19	27	810	232.95		*					*
1710972476	Sherman	Kenneth	Elgin	TX	48	Family Practice	S	Paroxetine Hcl	Paroxetine Hcl	11	11	330	71.29			11	11	71.29	330	*
1710972799	Haynes	Douglas	Dyersburg	TN	47	Internal Medicine	S	Paroxetine Hcl	Paroxetine Hcl	25	59	1770	336.03			25	59	336.03	1770	*
1710972948	Saltiel	Philip	New York	NY	36	Psychiatry	S	Paroxetine Er	Paroxetine Hcl	19	31	930	4552.23			19	31	4552.23	930	*
1710972948	Saltiel	Philip	New York	NY	36	Psychiatry	S	Paroxetine Hcl	Paroxetine Hcl	140	290	8680	2611.88	38		123	247	2318.85	7390	#
1710973649	Cole	Michael	Fort Smith	AR	5	Family Practice	S	Paroxetine Hcl	Paroxetine Hcl	12	12.2	365	42.14			0	0	0	0	#
1710973821	Fhasan	Hasan	Westland	MI	26	Internal Medicine	S	Paroxetine Hcl	Paroxetine Hcl	35	35.2	838	216.96		#					*
1710974076	Khoury	Philip	Kansas City	MO	29	Psychiatry	S	Paroxetine Hcl	Paroxetine Hcl	20	20	600	193.81		*					*
1710974191	Davenport	Terry	St Maries	ID	16	Family Practice	S	Paroxetine Hcl	Paroxetine Hcl	79	115	3326	787.53	15	#					#
1710974209	Hodges	Mark	Washington Court House	OH	39	Internal Medicine	S	Paroxetine Hcl	Paroxetine Hcl	31	67	2010	225.62			31	67	225.62	2010	*
1710974811	Bunch	Darrell	Longview	TX	48	Family Practice	S	Paroxetine Hcl	Paroxetine Hcl	68	86	2564	673.03	13	#					#
1710975065	Moureau	Timothy	Oneida	WI	55	Nurse Practitioner	S	Paroxetine Hcl	Paroxetine Hcl	13	29	870	231.1			13	29	231.1	870	*
1710975156	Ellis	James	Grand Rapids	MI	26	Physical Medicine and Rehabilitation	S	Paroxetine Hcl	Paroxetine Hcl	16	16	480	117.6			16	16	117.6	480	*
1710975438	Patterson	Jimmy	Troy	NC	37	Physician Assistant	S	Paroxetine Hcl	Paroxetine Hcl	19	23	690	125.49		#					*
1710975487	Mwatibo	James	Lafayette	LA	22	Family Practice	S	Paroxetine Hcl	Paroxetine Hcl	13	13	390	45.47			13	13	45.47	390	*
1710976089	Alagarsamy	Jayanthi	Solon	OH	39	Internal Medicine	S	Paroxetine Hcl	Paroxetine Hcl	46	46	1363	621.67			46	46	621.67	1363	*
1710976113	Soifer	Harvey	Philadelphia	PA	42	Internal Medicine	S	Paroxetine Hcl	Paroxetine Hcl	22	42	1260	332.22		#					*
1710976162	Romero	Stephanie	Gulfport	MS	28	Nurse Practitioner	S	Paroxetine Hcl	Paroxetine Hcl	15	23	690	89.89			0	0	0	0	#
1710976352	Gardner	Kenneth	Eminence	KY	21	Emergency Medicine	S	Paroxetine Hcl	Paroxetine Hcl	32	50	1500	467.15			32	50	467.15	1500	*
1710976527	Lumpkin	Brian	Muncie	IN	18	Family Practice	S	Paroxetine Hcl	Paroxetine Hcl	21	57	1694	497.2			21	57	497.2	1694	*
1710977079	Krouse	Donald	Weaverville	CA	6	Family Practice	S	Paroxetine Hcl	Paroxetine Hcl	20	51.4	1541	263.57			20	51.4	263.57	1541	*
1710977111	Peake	Sharon	Winchester	VA	51	Internal Medicine	S	Paroxetine Hcl	Paroxetine Hcl	20	20	586	261.96			20	20	261.96	586	*
1710977210	Logan	Laurie	La Crosse	WI	55	Family Practice	S	Paroxetine Hcl	Paroxetine Hcl	23	27	736	213.23		#					*
1710977228	Weiner	Anthony	Burlington	MA	25	Psychiatry	S	Paroxetine Hcl	Paroxetine Hcl	19	55	1650	542.47			19	55	542.47	1650	*
1710977319	Mohr	Brent	South Bend	IN	18	Rheumatology	S	Paroxetine Er	Paroxetine Hcl	13	13	390	974.87			13	13	974.87	390	*
1710977400	Kammler	Kevin	Portsmouth	OH	39	Internal Medicine	S	Paroxetine Hcl	Paroxetine Hcl	84	96	1728	244.9		#					*
1710977426	Levenberg	Steven	Hamilton	NJ	34	Internal Medicine	S	Paroxetine Hcl	Paroxetine Hcl	26	54	1620	334.82			26	54	334.82	1620	*
1710977871	Coleman	Kevin	Rifle	CO	8	Family Practice	S	Paroxetine Hcl	Paroxetine Hcl	29	43	1230	211.61		#					*
1710977913	Clement	Roussel	Groves	TX	48	Internal Medicine	S	Paroxetine Hcl	Paroxetine Hcl	65	73	2119	680.59	15		50	58	549.75	1669	#
1710977954	Walker	Erik	Oviedo	FL	12	Family Practice	S	Paroxetine Hcl	Paroxetine Hcl	49	77	2310	649.6		#					*
1710978077	Rodeffer	Henry	Fernandina Beach	FL	12	Internal Medicine	S	Paroxetine Hcl	Paroxetine Hcl	27	67	2010	340.84			27	67	340.84	2010	*
1710978242	Felous	Shahira	Belmont	MA	25	Psychiatry	S	Paroxetine Hcl	Paroxetine Hcl	58	60	1704	465.37			14	14	109.78	363	*
1710978309	Sharma	Kiran	Mechanicsburg	PA	42	Family Practice	S	Paroxetine Hcl	Paroxetine Hcl	34	88	2640	608.5			34	88	608.5	2640	*
1710978481	Carpio	Orlando	Middle Village	NY	36	Internal Medicine	S	Paroxetine Hcl	Paroxetine Hcl	13	13	387	303.68		#					*
1710978655	Farris	Kelly	Murphy	TX	48	Family Practice	S	Paroxetine Hcl	Paroxetine Hcl	12	25	750	177.56		*					*
1710978705	Arvan	Andrea	Overland Park	KS	20	Internal Medicine	S	Paroxetine Hcl	Paroxetine Hcl	14	22	660	112.96		*					*
1710978754	Brandt	Randall	Mauston	WI	55	Physician Assistant	S	Paroxetine Hcl	Paroxetine Hcl	11	33	990	94.48			11	33	94.48	990	*
1710978770	Kim	Richard	Irvine	CA	6	Family Practice	S	Paroxetine Hcl	Paroxetine Hcl	18	57.3	1720	350.25			18	57.3	350.25	1720	*
1710978820	Raneses	Dante	Cincinnati	OH	39	Internal Medicine	S	Paroxetine Hcl	Paroxetine Hcl	22	56	1655	530.37			22	56	530.37	1655	*
1710978853	Hoenke	Frederick	Marquette	MI	26	Family Practice	S	Paroxetine Hcl	Paroxetine Hcl	31	39	1161	373.3			0	0	0	0	#
1710979018	Kelly	Sarah	Owasso	OK	40	Physician Assistant	S	Paroxetine Hcl	Paroxetine Hcl	14	16	480	177.36			14	16	177.36	480	*
1710979133	He	Yong	Desoto	TX	48	Neurology	S	Paroxetine Hcl	Paroxetine Hcl	13	15	450	101.94			13	15	101.94	450	*
1710979182	Benson	Joseph	Sherman	TX	48	Internal Medicine	S	Paroxetine Hcl	Paroxetine Hcl	38	56	1680	643.33			38	56	643.33	1680	*
1710979190	Lim	Carol	San Francisco	CA	6	Nurse Practitioner	S	Paroxetine Hcl	Paroxetine Hcl	12	12	307	169.86			12	12	169.86	307	*
1710979224	Cohen	Gary	Philadelphia	PA	42	General Practice	S	Paroxetine Hcl	Paroxetine Hcl	21	33	930	241.3		*					*
1710979315	Roberts	Chriss	Wagoner	OK	40	Family Practice	S	Paroxetine Hcl	Paroxetine Hcl	101	143	4290	833.3	18		72	98	630.93	2940	#
1710979638	Pazuchowski	Edward	Roseville	MI	26	Family Practice	S	Paroxetine Hcl	Paroxetine Hcl	13	31	930	144.32			13	31	144.32	930	*
1710979695	Russell	Erik	Glen Burnie	MD	24	Internal Medicine	S	Paroxetine Hcl	Paroxetine Hcl	23	27	809	152.79			23	27	152.79	809	*
1710979760	Giricz	William	Dyer	IN	18	Family Practice	S	Paroxetine Er	Paroxetine Hcl	11	11	330	1375.21			11	11	1375.21	330	*
1710979992	Schrodt	David	Charles City	IA	19	General Practice	S	Paroxetine Hcl	Paroxetine Hcl	22	42.2	1265	322.19		*					*
1710980164	Davis	Paul	Wichita	KS	20	Family Practice	S	Paroxetine Hcl	Paroxetine Hcl	18	46	1380	186.95			18	46	186.95	1380	*
1710980214	Whaley	Marc	Chatham	MA	25	Psychiatry	S	Paroxetine Er	Paroxetine Hcl	13	13	390	1617.48			13	13	1617.48	390	*
1710980214	Whaley	Marc	Chatham	MA	25	Psychiatry	S	Paroxetine Hcl	Paroxetine Hcl	38	82	2460	732.65		#					*
1710980362	Jamieson	Andrew	Dallas	TX	48	Internal Medicine	S	Paroxetine Hcl	Paroxetine Hcl	20	30	892	222.18			20	30	222.18	892	*
1710980594	Mcguffey	Patrick	Beatrice	NE	31	Family Practice	S	Paroxetine Hcl	Paroxetine Hcl	18	24	720	263.14			18	24	263.14	720	*
1710980685	Sutter	John	Springfield	OH	39	Family Practice	S	Paroxetine Hcl	Paroxetine Hcl	34	50	1500	347.24			34	50	347.24	1500	*
1710980826	Mcfarlane	Robert	Palestine	TX	48	Cardiology	S	Paroxetine Hcl	Paroxetine Hcl	39	71	2130	480.18			39	71	480.18	2130	*
1710980941	Ahmed	Ashraf	Alliance	OH	39	Internal Medicine	S	Paroxetine Hcl	Paroxetine Hcl	209	249.2	7424	2050.43	37		130	170.2	1475.5	5075		26
1710981089	Lunz	Steven	Fairfield	OH	39	Internal Medicine	S	Paroxetine Er	Paroxetine Hcl	21	37	1110	3423.07			21	37	3423.07	1110	*
1710981089	Lunz	Steven	Fairfield	OH	39	Internal Medicine	S	Paroxetine Hcl	Paroxetine Hcl	16	30	900	143.09			16	30	143.09	900	*
1710981535	Schrenker	James	Bristol	TN	47	Family Practice	S	Paroxetine Hcl	Paroxetine Hcl	20	40	1200	357.43		#					*
1710981576	Mcdonald	Jennifer	Vancouver	WA	53	Internal Medicine	S	Paroxetine Hcl	Paroxetine Hcl	15	39	1148	289.4			15	39	289.4	1148	*
1710981667	Eklund	Janice	Louisville	KY	21	Nurse Practitioner	S	Paroxetine Hcl	Paroxetine Hcl	11	13	390	61.7		*					*
1710982145	Wohlwend	Roger	Toledo	OH	39	Family Practice	S	Paroxetine Hcl	Paroxetine Hcl	14	22.1	660	141.13			14	22.1	141.13	660	*
1710982319	Strom	Gordon	Paris	TX	48	Internal Medicine	S	Paroxetine Hcl	Paroxetine Hcl	37	49	1470	344.83			37	49	344.83	1470	*
1710982343	Lopresti	Peter	Abingdon	MD	24	Internal Medicine	S	Paroxetine Hcl	Paroxetine Hcl	17	51	1530	275.16			17	51	275.16	1530	*
1710982525	Stanley	John	Silver City	NM	35	Family Practice	S	Paroxetine Hcl	Paroxetine Hcl	34	44	1320	248.52		#					*
1710982848	Grosserode	Michael	Johnson City	TN	47	Internal Medicine	S	Paroxetine Hcl	Paroxetine Hcl	64	118	3540	966.05	12		40	94	870.05	2820	#
1710982871	Coward	Keith	Clinton	AR	5	Internal Medicine	S	Paroxetine Hcl	Paroxetine Hcl	38	52.1	1544	444.55		#					*
1710983184	Wolfe	Paul	Lincoln	NE	31	Family Practice	S	Paroxetine Hcl	Paroxetine Hcl	31	59	1744	239.27		#					*
1710983366	Foreman	Douglas	Warwick	RI	44	Family Practice	S	Paroxetine Hcl	Paroxetine Hcl	49	67	2010	348.25		#					*
1710983465	Pastor	Randy	Jacksonville	AR	5	Family Practice	S	Paroxetine Hcl	Paroxetine Hcl	21	21	561	175.36			21	21	175.36	561	*
1710983523	Appenfeller	Rex	Lincoln	RI	44	Internal Medicine	S	Paroxetine Hcl	Paroxetine Hcl	50	106	3166	895.02	11	#					*
1710983564	Stephens	Cassandra	Campbellsville	KY	21	Family Practice	S	Paroxetine Hcl	Paroxetine Hcl	95	131	3930	1206.58	15		61	69	579.38	2070	*
1710983572	Meade	Patrick	Bellevue	KY	21	Family Practice	S	Paroxetine Hcl	Paroxetine Hcl	54	81	2422	577.43	13		30	47	266.07	1402	*
1710983713	Denunzio	Charles	Woodsfield	OH	39	General Practice	S	Paroxetine Hcl	Paroxetine Hcl	17	33	990	183.88		*					*
1710984182	Hall	Donna	White House	TN	47	Nurse Practitioner	S	Paroxetine Hcl	Paroxetine Hcl	30	46	1380	348.14		#					*
1710984273	Oder	Kenneth	Louisville	KY	21	Family Practice	S	Paroxetine Hcl	Paroxetine Hcl	39	47	1407	207.31			28	36	158.31	1077	*
1710984513	Coleman	Wyche	Coushatta	LA	22	General Practice	S	Paroxetine Hcl	Paroxetine Hcl	53	65	1950	476.39	13	#					#
1710984521	Hormilla	Amador	Toms River	NJ	34	Internal Medicine	S	Paroxetine Hcl	Paroxetine Hcl	30	88	2640	505.34	12		30	88	505.34	2640		12
1710984687	Echavarria	Fabio	Clermont	FL	12	Internal Medicine	S	Paroxetine Hcl	Paroxetine Hcl	19	55	1650	484.21		#					*
1710984703	Bashir	Muhammad	Hopewell Junction	NY	36	Geriatric Medicine	S	Paroxetine Hcl	Paroxetine Hcl	12	12	360	238.55			12	12	238.55	360	*
1710984752	Patel	Jignasa	Greenville	NC	37	Internal Medicine	S	Paroxetine Hcl	Paroxetine Hcl	35	85	2550	384.69		#					*
1710984794	Goodman	Ira	Burr Ridge	IL	17	Interventional Pain Management	S	Paroxetine Hcl	Paroxetine Hcl	11	11	330	67.95			11	11	67.95	330	*
1710984901	Toussaint	Douglas	Morris	IL	17	Obstetrics & Gynecology	S	Paroxetine Hcl	Paroxetine Hcl	13	19	570	67.19			13	19	67.19	570	*
1710984927	Chapman	Jennifer	Mount Airy	NC	37	Family Practice	S	Paroxetine Hcl	Paroxetine Hcl	57	83	2460	586.25			30	54	369.15	1590	*
1710985262	Grinsell	Randi	Reno	NV	32	Family Practice	S	Paroxetine Hcl	Paroxetine Hcl	58	86	2580	755.13		#					*
1710985403	Fincher	Jacqueline	Thomson	GA	13	Internal Medicine	S	Paroxetine Hcl	Paroxetine Hcl	81	99	2970	638.8	11		70	88	584.78	2640	*
1710985536	Fernandez	Robert	Huntsville	TX	48	Family Practice	S	Paroxetine Hcl	Paroxetine Hcl	19	57	1710	505.6			19	57	505.6	1710	*
1710986286	Farooqi	Misbah	Blountstown	FL	12	Internal Medicine	S	Paroxetine Hcl	Paroxetine Hcl	95	103	3075	599.51	14		73	81	479.94	2415	*
1710986310	Mitchell	Carol	Lexington	KY	21	Internal Medicine	S	Paroxetine Hcl	Paroxetine Hcl	31	40	1200	189.17		#					*
1710986534	Barbero	Daniel	Erie	PA	42	Internal Medicine	S	Paroxetine Hcl	Paroxetine Hcl	30	48	1412	327.5			30	48	327.5	1412	*
1710986617	Spalding	Marsha	Evansville	IN	18	Nurse Practitioner	S	Paroxetine Hcl	Paroxetine Hcl	11	11	330	50.59			11	11	50.59	330	*
1710986757	Etikerentse	Temisan	Moncks Corner	SC	45	Internal Medicine	S	Paroxetine Hcl	Paroxetine Hcl	20	40	1184	365.92		*					*
1710986815	Koscielniak	Dariusz	East Stroudsburg	PA	42	Internal Medicine	S	Paroxetine Hcl	Paroxetine Hcl	15	45	1350	397.49			15	45	397.49	1350	*
1710986906	Bogdanski	Craig	Southington	CT	9	Internal Medicine	S	Paroxetine Hcl	Paroxetine Hcl	16	22	614	236.89			16	22	236.89	614	*
1710986922	Clark	Aaron	Gahanna	OH	39	Family Practice	S	Paroxetine Hcl	Paroxetine Hcl	15	31	930	134.79		*					*
1710986948	Champion	C Kohler	West Bloomfield	MI	26	Internal Medicine	S	Paroxetine Hcl	Paroxetine Hcl	31	63	1890	462.47		#					*
1710986955	Krivitsky	Michael	Pontiac	MI	26	Internal Medicine	S	Paroxetine Hcl	Paroxetine Hcl	12	26	780	175.76		*					*
1710986963	Rood	Mark	South Russell	OH	39	Family Practice	S	Paroxetine Hcl	Paroxetine Hcl	24	48	1440	230.78			24	48	230.78	1440	*
1710987003	Stepanovic	Zlatan	Hobart	IN	18	Cardiology	S	Paroxetine Hcl	Paroxetine Hcl	25	39	1170	244.74			25	39	244.74	1170	*
1710987102	Purl	Carmen	Sunray	TX	48	Family Practice	S	Paroxetine Hcl	Paroxetine Hcl	58	84	2520	386.31	11		40	66	276.11	1980	*
1710987185	Dixon	Woodward	West Columbia	SC	45	Internal Medicine	S	Paroxetine Hcl	Paroxetine Hcl	19	33	990	291.87		*					*
1710987292	Suen	John	Vero Beach	FL	12	Pulmonary Disease	S	Paroxetine Hcl	Paroxetine Hcl	17	39	1170	219.65			17	39	219.65	1170	*
1710988035	Guzman	Benny	Chino Hills	CA	6	Family Practice	S	Paroxetine Hcl	Paroxetine Hcl	16	33	990	193.14			16	33	193.14	990	*
1710988092	Christiansen	Leif	Reading	PA	42	Internal Medicine	S	Paroxetine Hcl	Paroxetine Hcl	46	81.1	2406	559.45	11	#					*
1710988118	Swain	Asha	Altoona	PA	42	Family Practice	S	Paroxetine Hcl	Paroxetine Hcl	18	28	840	154.02		*					*
1710988159	Veit	Stephen	Cherokee	IA	19	Family Practice	S	Paroxetine Hcl	Paroxetine Hcl	53	53	1152	304.64			26	26	98.86	780	*
1710988282	Blad	Denise	Carmel	IN	18	Family Practice	S	Paroxetine Hcl	Paroxetine Hcl	13	13	390	33			0	0	0	0	#
1710988480	Mathew	Caroline	Flint	MI	26	Internal Medicine	S	Paroxetine Hcl	Paroxetine Hcl	70	128	3840	676.69	19	#					#
1710988563	Welsh	Richard	Banning	CA	6	Family Practice	S	Paroxetine Hcl	Paroxetine Hcl	15	15	450	496.96			15	15	496.96	450	*
1710988720	Mejer	Daniel	Opelika	AL	1	Psychiatry & Neurology	T	Paroxetine Er	Paroxetine Hcl	13	13	390	2662.07			0	0	0	0	#
1710988720	Mejer	Daniel	Opelika	AL	1	Psychiatry & Neurology	T	Paroxetine Hcl	Paroxetine Hcl	30	30.1	877	623.34			0	0	0	0	#
1710988894	Perttula	Eric	Idaho Falls	ID	16	Family Practice	S	Paroxetine Hcl	Paroxetine Hcl	40	68.3	2046	415.2			40	68.3	415.2	2046	*
1710989520	Ferguson	Emily	Putnam	CT	9	Family Practice	S	Paroxetine Hcl	Paroxetine Hcl	31	73	2190	486.81			31	73	486.81	2190	*
1710989546	Peddireddy	Ravikumar	Flint	MI	26	Internal Medicine	S	Paroxetine Hcl	Paroxetine Hcl	132	370	11084	1771.76	49	#					#
1710989678	Williamson	Teresa	Pascagoula	MS	28	Family Practice	S	Paroxetine Hcl	Paroxetine Hcl	43	86	2580	438.66			27	62	281.69	1860	*
1710989702	Amundsen	Gerald	Mustang	OK	40	Family Practice	S	Paroxetine Hcl	Paroxetine Hcl	11	25	750	124.88		*					*
1710989900	Cole	Evan	Muskogee	OK	40	Allergy/ Immunology	S	Paroxetine Hcl	Paroxetine Hcl	32	52	1544	424.44		#					*
1710990205	O'sullivan	Melissa	Greensboro	NC	37	Nurse Practitioner	S	Paroxetine Hcl	Paroxetine Hcl	14	22	660	123.2		*					*
1710990585	Mastrole	Richard	Ft Lauderdale	FL	12	Rheumatology	S	Paroxetine Hcl	Paroxetine Hcl	50	100	2985	612.37			50	100	612.37	2985	*
1710990874	Sweeney	Donald	Wellsboro	PA	42	Family Practice	S	Paroxetine Hcl	Paroxetine Hcl	72	102	3060	830.54	11		41	65	537.97	1950	*
1710991187	Cervone	Joseph	West Orange	NJ	34	Internal Medicine	S	Paroxetine Hcl	Paroxetine Hcl	15	45	1350	250.59		#					*
1710991856	Cohen	Brian	Peoria	IL	17	Internal Medicine	S	Paroxetine Hcl	Paroxetine Hcl	38	60	1800	495.08			38	60	495.08	1800	*
1710992201	Mankin	Leonard	Portland	OR	41	Internal Medicine	S	Paroxetine Hcl	Paroxetine Hcl	27	61	1830	315.35		#					*
1710993373	Portner	Bruce	High Point	NC	37	Internal Medicine	S	Paroxetine Hcl	Paroxetine Hcl	11	11	330	107.57			11	11	107.57	330	*
1710993613	Mcgill	Charles	Tumwater	WA	53	Family Practice	S	Paroxetine Hcl	Paroxetine Hcl	52	110	3275	1056.15	13		35	85	783.92	2551	#
1710993787	Banerjee	Sunita	Toledo	OH	39	Internal Medicine	S	Paroxetine Hcl	Paroxetine Hcl	41	55	1650	446.9			27	41	379	1230	*
1710994132	Castillo	Eugenio	Hobbs	NM	35	Emergency Medicine	S	Paroxetine Hcl	Paroxetine Hcl	14	26	780	108.16		#					*
1710994181	Ricci	James	Alton	IL	17	Internal Medicine	S	Paroxetine Hcl	Paroxetine Hcl	41	107	3210	985.71	11	#					*
1710994215	Kogan	Edward	Hoffman Estates	IL	17	Internal Medicine	S	Paroxetine Hcl	Paroxetine Hcl	13	39	1170	165.92			13	39	165.92	1170	*
1710994330	Hansen	George	Lincoln	NE	31	Family Practice	S	Paroxetine Hcl	Paroxetine Hcl	28	36.2	1077	320.91		#					*
1710995527	Trutia	Cristina	Plattsburgh	NY	36	Psychiatry	S	Paroxetine Hcl	Paroxetine Hcl	73	87.6	2593	898.84	11		12	16	181.63	480	*
1710996517	Mcdonnell	Bryan	Arkadelphia	AR	5	Family Practice	S	Paroxetine Hcl	Paroxetine Hcl	168	229.1	6871	1180.66	32		102	157	819.1	4710		21
1710996640	Garner	Steven	Derby	KS	20	Family Practice	S	Paroxetine Hcl	Paroxetine Hcl	29	43	1290	215.05			18	32	160.05	960	*
1710996707	Jensen	Joseph	Bountiful	UT	49	Internal Medicine	S	Paroxetine Hcl	Paroxetine Hcl	12	20	600	120.61		*					*
1710996830	Diebel	Ronald	San Jose	CA	6	Psychiatry	S	Paroxetine Hcl	Paroxetine Hcl	11	11	314	72.99			0	0	0	0	#
1710996848	Zimmerman	Robert	Paris	TX	48	Critical Care (Intensivists)	S	Paroxetine Hcl	Paroxetine Hcl	13	15	450	57.87			13	15	57.87	450	*
1710996913	Shi	Fang	Royal Oak	MI	26	Family Practice	S	Paroxetine Hcl	Paroxetine Hcl	22	64	1920	236.16			22	64	236.16	1920	*
1710997838	Postigo	Pedro	San Clemente	CA	6	Neurology	S	Paroxetine Hcl	Paroxetine Hcl	131	189	5670	1170.31	29		131	189	1170.31	5670		29
1710997929	Abu-Aita	George	Merrillville	IN	18	Neurology	S	Paroxetine Hcl	Paroxetine Hcl	21	31	930	90.75		*					*
1710997994	Kutikoff	Karen	Loxahatchee	FL	12	Internal Medicine	S	Paroxetine Hcl	Paroxetine Hcl	11	23	680	189.22			11	23	189.22	680	*
1710998778	Idowu	Joel	Staten Island	NY	36	Psychiatry	S	Paroxetine Hcl	Paroxetine Hcl	47	53	1575	416.89			23	29	124.17	870	*
1710998885	Campbell	Cory	Los Angeles	CA	6	Psychiatry & Neurology	T	Paroxetine Hcl	Paroxetine Hcl	30	30	901	264.15		#					*
1710999123	Mccullough	Heather	Venice	FL	12	Internal Medicine	S	Paroxetine Hcl	Paroxetine Hcl	70	206	6157	1095.9	24	#					#
1710999230	Scott	Robert	Toms River	NJ	34	Internal Medicine	S	Paroxetine Hcl	Paroxetine Hcl	12	36	1080	174.38			12	36	174.38	1080	*
1710999347	Asao-Ragosta	Kiyoko	Charlottesville	VA	51	Internal Medicine	S	Paroxetine Hcl	Paroxetine Hcl	20	38	1140	235.38		#					*
1710999412	Pickett	Jan	The Colony	TX	48	General Practice	S	Paroxetine Hcl	Paroxetine Hcl	17	29	870	276.08		#					*
1720001092	Schock	Andrew	Ellensburg	WA	53	Physician Assistant	S	Paroxetine Hcl	Paroxetine Hcl	31	65.5	1918	401.67			31	65.5	401.67	1918	*
1720001118	Grable	Kristen	Dallas	TX	48	Psychiatry	S	Paroxetine Hcl	Paroxetine Hcl	40	41	1220	349.39			0	0	0	0	#
1720001209	Maxwell	Marvin	Sebring	FL	12	Family Practice	S	Paroxetine Hcl	Paroxetine Hcl	64	176	5260	1040.8	23		50	142	783.13	4240	#
1720001613	Jamora	Augusto	Southfield	MI	26	Psychiatry	S	Paroxetine Hcl	Paroxetine Hcl	136	175.7	5256	1067.35	27		64	91	425.61	2729		12
1720001811	Bryce	Marian	Plymouth Meeting	PA	42	Internal Medicine	S	Paroxetine Hcl	Paroxetine Hcl	137	137.4	3673	1573.33	18		118	118.4	1210.96	3103	#
1720001829	Salita	Agatona	Pomona	NJ	34	Physical Medicine and Rehabilitation	S	Paroxetine Hcl	Paroxetine Hcl	12	12	360	333.07			12	12	333.07	360	*
1720001977	Lumkong	Gerard	Encinitas	CA	6	Family Practice	S	Paroxetine Hcl	Paroxetine Hcl	16	48	1440	331.31			16	48	331.31	1440	*
1720002405	Osorno	Ricardo	Pasadena	MD	24	Internal Medicine	S	Paroxetine Hcl	Paroxetine Hcl	33	49.5	1485	488.96		*					*
1720002603	Schulgit	Ronald	Racine	WI	55	Family Practice	S	Paroxetine Hcl	Paroxetine Hcl	28	59	1750	337.48			14	33	180.86	970	*
1720003114	Chang	David	Covington	WA	53	Family Practice	S	Paroxetine Hcl	Paroxetine Hcl	15	41	1215	134.98		*					*
1720003163	Sadoff	Benjamin	Concord	CA	6	Family Practice	S	Paroxetine Hcl	Paroxetine Hcl	41	67	2010	489.71			26	36	340.97	1080	*
1720003247	Jackson	Charles	Russellville	AR	5	Family Practice	S	Paroxetine Hcl	Paroxetine Hcl	18	34	1020	154.92			18	34	154.92	1020	*
1720003817	Andrews	Robert	Willow Springs	MO	29	Physician Assistant	S	Paroxetine Hcl	Paroxetine Hcl	20	26	780	163.44		*					*
1720004021	Jurado	Jerry	Union City	NJ	34	Family Practice	S	Paroxetine Hcl	Paroxetine Hcl	38	60	1800	586.2	11		38	60	586.2	1800		11
1720004187	Nabi	Nasser	Milton	MA	25	Internal Medicine	S	Paroxetine Hcl	Paroxetine Hcl	64	130	3900	513.44	16	#					#
1720004443	Romashova	Veronika	Staten Island	NY	36	Internal Medicine	S	Paroxetine Hcl	Paroxetine Hcl	51	59	1770	877.46		#					*
1720004484	Tar	Leslie	Port Charlotte	FL	12	Rheumatology	S	Paroxetine Hcl	Paroxetine Hcl	15	34	1020	256.06		#					*
1720004559	Conner	Darcy	Vienna	WV	54	Family Practice	S	Paroxetine Hcl	Paroxetine Hcl	31	55	1650	495.11			18	38	225.86	1140	*
1720005481	Kirchmeier-Kroessler	Kathleen	Attleboro	MA	25	Neurology	S	Paroxetine Hcl	Paroxetine Hcl	18	18	540	112.9			18	18	112.9	540	*
1720006059	Naidu	Lakshmi	Lexington	KY	21	Internal Medicine	S	Paroxetine Hcl	Paroxetine Hcl	47	67	2010	437.43			30	48	312.63	1440	*
1720006067	Qamar	Samina	Lodi	CA	6	Family Practice	S	Paroxetine Hcl	Paroxetine Hcl	24	56	1680	187.22		#					*
1720006117	Nelson	Alan	Bridgeport	CT	9	Gastroenterology	S	Paroxetine Hcl	Paroxetine Hcl	18	42	1260	305.53		#					*
1720006125	Lovett	Kimberly	Worcester	MA	25	Psychiatry	S	Paroxetine Hcl	Paroxetine Hcl	19	23	690	176.87		*					*
1720006133	Anthony	Michele	Vineland	NJ	34	Internal Medicine	S	Paroxetine Hcl	Paroxetine Hcl	13	13.1	393	144.86			13	13.1	144.86	393	*
1720006380	Oconnor	Patricia	Pinole	CA	6	Family Practice	S	Paroxetine Hcl	Paroxetine Hcl	19	35.3	1038	193.68		#					*
1720006448	Atterbury	Boudinot	Santa Fe	NM	35	Internal Medicine	S	Paroxetine Hcl	Paroxetine Hcl	35	93	2790	607.92	11		35	93	607.92	2790		11
1720006729	Neal	Nathaniel	Long Beach	CA	6	Rheumatology	S	Paroxetine Hcl	Paroxetine Hcl	18	22	660	254.58		*					*
1720007164	Baucke	Robert	Kent	WA	53	Family Practice	S	Paroxetine Hcl	Paroxetine Hcl	25	47	1382	468.14		#					*
1720007271	Allen	Timothy	Union Grove	WI	55	Family Practice	S	Paroxetine Hcl	Paroxetine Hcl	22	40.3	1204	222.15		*					*
1720007511	Barnett	Sue	Goldsboro	NC	37	Nurse Practitioner	S	Paroxetine Hcl	Paroxetine Hcl	23	47	1410	169.32		#					*
1720007537	Falkenberg	Richard	Ocala	FL	12	Internal Medicine	S	Paroxetine Hcl	Paroxetine Hcl	45	121	3630	1186.2	13	#					#
1720007719	Cicone	Bruce	Ypsilanti	MI	26	Internal Medicine	S	Paroxetine Hcl	Paroxetine Hcl	19	57	1710	393.44		#					*
1720008295	Hrabik	Brent	Kansas City	MO	29	Family Practice	S	Paroxetine Hcl	Paroxetine Hcl	25	27	810	108.31			12	14	42.25	420	*
1720008642	Recker	Robert	Omaha	NE	31	Internal Medicine	S	Paroxetine Hcl	Paroxetine Hcl	16	34	1020	198.35			16	34	198.35	1020	*
1720008683	Woodiel	James	Salem	IN	18	Family Practice	S	Paroxetine Hcl	Paroxetine Hcl	40	120	3600	872.84	11		26	78	552.93	2340	*
1720008717	Carr	David	Wampsville	NY	36	Psychiatry	S	Paroxetine Hcl	Paroxetine Hcl	34	50	1500	482.48		#					*
1720008931	Wyche-Bullock	Tara	Mullica Hill	NJ	34	Family Practice	S	Paroxetine Hcl	Paroxetine Hcl	30	78	2340	516.13			30	78	516.13	2340	*
1720009210	Lange	Debra	East Lansing	MI	26	Nurse Practitioner	S	Paroxetine Hcl	Paroxetine Hcl	50	50	1404	350.8			20	20	92.55	569	*
1720009632	Faille	Pamela	Rolla	MO	29	Certified Clinical Nurse Specialist	S	Paroxetine Hcl	Paroxetine Hcl	20	20	585	122.84			0	0	0	0	#
1720009673	Kocot	Elizabeth	Belmont	CA	6	Internal Medicine	S	Paroxetine Er	Paroxetine Hcl	11	13	390	1629.89			11	13	1629.89	390	*
1720009814	Mane	Sheila	Kingman	AZ	4	Internal Medicine	S	Paroxetine Hcl	Paroxetine Hcl	31	65	1950	373.11			14	30	201.45	900	*
1720010226	Glassie	Lori	Alameda	CA	6	Physician Assistant	S	Paroxetine Hcl	Paroxetine Hcl	42	42	1234	319.25			23	23	218.4	664	*
1720010234	Moghaddam	Mohsen	Tarzana	CA	6	Otolaryngology	S	Paroxetine Hcl	Paroxetine Hcl	129	141.1	4231	984.62	16		113	119	889.09	3570	#
1720010317	Gonzalez	Sandino	South Miami	FL	12	Internal Medicine	S	Paroxetine Hcl	Paroxetine Hcl	48	97.5	2926	719.92	11		48	97.5	719.92	2926		11
1720010473	Hafeez	Abdul	Wauwatosa	WI	55	Internal Medicine	S	Paroxetine Hcl	Paroxetine Hcl	13	31	930	279.22		#					*
1720010903	Crow	Steven	Austin	TX	48	Family Practice	S	Paroxetine Hcl	Paroxetine Hcl	18	32	960	215.7			0	0	0	0	#
1720010911	Gelfman	Charles	Boca Raton	FL	12	Internal Medicine	S	Paroxetine Hcl	Paroxetine Hcl	14	26	780	218.54			14	26	218.54	780	*
1720010960	Rivera-Carrion	Ruben	Ponce	PR	72	Psychiatry	S	Paroxetine Er	Paroxetine Hcl	23	25	750	3191.64		*					*
1720010960	Rivera-Carrion	Ruben	Ponce	PR	72	Psychiatry	S	Paroxetine Hcl	Paroxetine Hcl	210	232	6960	1780.7	33		79	84	524.05	2520		12
1720010986	Kaye	Alexander	Gainesville	FL	12	Family Practice	S	Paroxetine Hcl	Paroxetine Hcl	19	43	1290	336.57		#					*
1720011034	Hinck	Walter	Bloomington	MN	27	Family Practice	S	Paroxetine Hcl	Paroxetine Hcl	22	64	1921	460.12		#					*
1720011380	Capurro	John	Cincinnati	OH	39	Family Practice	S	Paroxetine Hcl	Paroxetine Hcl	21	45	1350	216.75			21	45	216.75	1350	*
1720011687	Mishra	Suresh	Sarasota	FL	12	Family Practice	S	Paroxetine Hcl	Paroxetine Hcl	24	44	1320	334.19			24	44	334.19	1320	*
1720011752	Houlahan	Roy	Oswego	IL	17	Family Practice	S	Paroxetine Hcl	Paroxetine Hcl	16	48	1440	249.48			16	48	249.48	1440	*
1720011927	Obermiller	Timothy	Kalispell	MT	30	Pulmonary Disease	S	Paroxetine Hcl	Paroxetine Hcl	27	37	1090	263.39			16	26	98.39	760	*
1720011935	Pecchia	Gregory	La Quinta	CA	6	Family Practice	S	Paroxetine Hcl	Paroxetine Hcl	21	38	1140	288.78			21	38	288.78	1140	*
1720011950	Okonkwo	Ambrose	Kinston	NC	37	Family Practice	S	Paroxetine Hcl	Paroxetine Hcl	62	66	1957	754.71	11	#					*
1720012131	Steinberg	Edward	Hamilton	NJ	34	Psychiatry	S	Paroxetine Hcl	Paroxetine Hcl	11	11.3	338	105.21			11	11.3	105.21	338	*
1720013295	Tropnas	Jean	Brooklyn	NY	36	Psychiatry	S	Paroxetine Hcl	Paroxetine Hcl	19	19	570	103.52		*					*
1720013303	Weinberg	Nolan	Cincinnati	OH	39	Internal Medicine	S	Paroxetine Hcl	Paroxetine Hcl	29	81.5	2445	564.34		#					*
1720013428	Wofford	Marion	Jackson	MS	28	Internal Medicine	S	Paroxetine Hcl	Paroxetine Hcl	13	36	1080	215.54			13	36	215.54	1080	*
1720013501	Castillo	J. Xavier	Houston	TX	48	Internal Medicine	S	Paroxetine Hcl	Paroxetine Hcl	12	20	600	139.81		*					*
1720013766	Ward	Edward	St Charles	IL	17	Family Practice	S	Paroxetine Hcl	Paroxetine Hcl	33	71	2130	361.52		#					*
1720013873	Carter	William	Tompkinsville	KY	21	Family Practice	S	Paroxetine Hcl	Paroxetine Hcl	41	73	2188	400.64			25	41	301.37	1228	*
1720013931	Mcsweeney	Patrick	Medway	MA	25	Family Practice	S	Paroxetine Hcl	Paroxetine Hcl	11	17	510	88.2			11	17	88.2	510	*
1720014053	Leider	Holly	Milwaukee	WI	55	Internal Medicine	S	Paroxetine Hcl	Paroxetine Hcl	21	43	1290	467.87		*					*
1720014350	Sarkis	Marlene	Woodsville	NH	33	Internal Medicine	S	Paroxetine Hcl	Paroxetine Hcl	27	33	990	241.24			27	33	241.24	990	*
1720014400	Stoler	Alexander	Newark	NJ	34	Infectious Disease	S	Paroxetine Hcl	Paroxetine Hcl	19	19	570	181.55			0	0	0	0	#
1720014657	Tan	Lai	Bremerton	WA	53	Internal Medicine	S	Paroxetine Hcl	Paroxetine Hcl	14	44.3	1305	488.9		#					*
1720014681	Deguzman	Franklin	Ephrata	PA	42	Psychiatry	S	Paroxetine Hcl	Paroxetine Hcl	62	68	1966	465.23	12		28	34	170.92	973	*
1720014699	Furlow	John	Fayetteville	AR	5	Internal Medicine	S	Paroxetine Hcl	Paroxetine Hcl	20	28	832	257.06		#					*
1720014871	Deshpande	Priya	Augusta	GA	13	Family Practice	S	Paroxetine Hcl	Paroxetine Hcl	30	78	2340	391.22			16	42	192.53	1260	*
1720014939	England	Leslie	Natchez	MS	28	Internal Medicine	S	Paroxetine Hcl	Paroxetine Hcl	24	26	780	118.06			13	15	79.03	450	*
1720015084	Lim	Tanna	Atlanta	GA	13	Internal Medicine	S	Paroxetine Hcl	Paroxetine Hcl	12	12	360	124.56			12	12	124.56	360	*
1720015357	Kohler	Eric	Franklin	MA	25	Internal Medicine	S	Paroxetine Hcl	Paroxetine Hcl	11	13	390	50			11	13	50	390	*
1720015506	Aziz	Farzana	Elmont	NY	36	Internal Medicine	S	Paroxetine Hcl	Paroxetine Hcl	30	34	1020	156.22		*					*
1720015613	Barnes	Bryan	Joplin	MO	29	Family Practice	S	Paroxetine Hcl	Paroxetine Hcl	14	42	1260	209.12			14	42	209.12	1260	*
1720015902	Mcgowan	Mark	Santa Monica	CA	6	Internal Medicine	S	Paroxetine Hcl	Paroxetine Hcl	20	27	810	271.94			20	27	271.94	810	*
1720015910	Barnes	Annette	Bartow	FL	12	Psychiatry	S	Paroxetine Hcl	Paroxetine Hcl	67	67	1833	574.14		*					*
1720016173	Wu	Minjing	Renton	WA	53	Psychiatry	S	Paroxetine Hcl	Paroxetine Hcl	27	27	810	104.52			15	15	62.9	450	*
1720016496	Blackstone	Harry	Zephyrhills	FL	12	Family Practice	S	Paroxetine Hcl	Paroxetine Hcl	29	87	2610	701.41			29	87	701.41	2610	*
1720016793	Tavdy	Michael	Brooklyn	NY	36	Internal Medicine	S	Paroxetine Hcl	Paroxetine Hcl	36	36	1080	227.98		#					*
1720017015	Kamel	Khaled	Aiken	SC	45	Neurology	S	Paroxetine Hcl	Paroxetine Hcl	23	47	1410	395.08		#					*
1720017056	Benson	Jay	Rocky Hill	CT	9	Gastroenterology	S	Paroxetine Hcl	Paroxetine Hcl	13	13	390	162.48		*					*
1720017122	Wagnitz	John	Sanford	NC	37	Psychiatry	S	Paroxetine Hcl	Paroxetine Hcl	61	65	1950	494.56			30	30	162.38	900	*
1720017247	Allen	Daniel	Caldwell	ID	16	Emergency Medicine	S	Paroxetine Hcl	Paroxetine Hcl	54	98	2830	1092.25	15		39	63	726.89	1826	*
1720017270	Daneshmand	Patricia	Fort Myers	FL	12	Family Practice	S	Paroxetine Hcl	Paroxetine Hcl	15	27	810	158.73		*					*
1720018161	Marck	Michael	Loves Park	IL	17	Family Practice	S	Paroxetine Hcl	Paroxetine Hcl	36	90	2700	546.07	13	#					*
1720018237	Pengson	Joel	Moreno Valley	CA	6	Internal Medicine	S	Paroxetine Hcl	Paroxetine Hcl	18	30.1	842	185.15		*					*
1720019193	Leonard	Andre	Wilmington	NC	37	Internal Medicine	S	Paroxetine Hcl	Paroxetine Hcl	35	80.8	2424	555.62		#					*
1720019201	Archuleta Md Llc	Chope	La Junta	CO	8	Internal Medicine	S	Paroxetine Hcl	Paroxetine Hcl	211	211	6154	1904.1	25		211	211	1904.1	6154		25
1720019417	Maidt	Michael	Oklahoma City	OK	40	Family Practice	S	Paroxetine Hcl	Paroxetine Hcl	29	57	1710	280.76			15	29	148.9	870	*
1720019649	Hause-Wardega	Katarzyna	Cleveland	OH	39	Internal Medicine	S	Paroxetine Hcl	Paroxetine Hcl	13	21	630	250.69			13	21	250.69	630	*
1720020027	Patterson	Maurie	Shreveport	LA	22	Internal Medicine	S	Paroxetine Hcl	Paroxetine Hcl	47	69	2070	508.78		#					*
1720020464	Bouldoukian	Kevork	Bakersfield	CA	6	Internal Medicine	S	Paroxetine Hcl	Paroxetine Hcl	19	44.9	1347	191.53			19	44.9	191.53	1347	*
1720020704	Cline	Franklin	Sacramento	CA	6	Physician Assistant	S	Paroxetine Hcl	Paroxetine Hcl	31	31	910	236.84			18	18	167.49	540	*
1720020738	Ball	Charles	Hazen	AR	5	Emergency Medicine	S	Paroxetine Hcl	Paroxetine Hcl	31	35	1050	248.81			18	22	206.56	660	*
1720021447	Webb	Ira	Princeton	WV	54	Physician Assistant	S	Paroxetine Hcl	Paroxetine Hcl	61	61	1809	482.54	11		13	13	61.91	390	*
1720021660	Smith	Timothy	Huntsville	TN	47	General Practice	S	Paroxetine Hcl	Paroxetine Hcl	41	99	2970	694.58	13		28	64	340.35	1920	*
1720021769	Walker	John	Indianapolis	IN	18	Family Practice	S	Paroxetine Hcl	Paroxetine Hcl	11	27	810	86.08			11	27	86.08	810	*
1720022254	Kravitz	Daniel	York	PA	42	Psychiatry	S	Paroxetine Hcl	Paroxetine Hcl	30	34	1020	154.45			11	15	74.09	450	*
1720022486	Patel	Deepesh	Poughkeepsie	NY	36	Internal Medicine	S	Paroxetine Hcl	Paroxetine Hcl	74	74	2119	1316.76	18		74	74	1316.76	2119		18
1720022601	Liu	Blessilda	Hernando	FL	12	Internal Medicine	S	Paroxetine Hcl	Paroxetine Hcl	40	118	3540	933.83	12	#					#
1720022619	Kleiner	Michelle	San Marcos	CA	6	Nurse Practitioner	S	Paroxetine Hcl	Paroxetine Hcl	25	25	750	304.9		*					*
1720022643	Coffman	Shawn	Huntington	WV	54	Internal Medicine	S	Paroxetine Hcl	Paroxetine Hcl	81	153	4590	1412.9	16		52	124	1150.12	3720	#
1720022726	Beard	Karen	Avon	IN	18	Family Practice	S	Paroxetine Hcl	Paroxetine Hcl	86	124	3720	825.68	15		73	107	679.42	3210	#
1720022866	Lesko	Lisa	Blue Hill	ME	23	Family Practice	S	Paroxetine Hcl	Paroxetine Hcl	50	78	2297	687.88			50	78	687.88	2297	*
1720022981	Jones	Mark	Lexington	NE	31	Family Practice	S	Paroxetine Hcl	Paroxetine Hcl	12	28	840	139.86			12	28	139.86	840	*
1720023260	Danninger	Sarah	Durham	NC	37	Family Practice	S	Paroxetine Hcl	Paroxetine Hcl	11	11	330	98.71			0	0	0	0	#
1720024185	Diaz	Yvonne	Miami	FL	12	Internal Medicine	S	Paroxetine Hcl	Paroxetine Hcl	12	20	600	80.43		*					*
1720024292	Ioanitescu	Dan	Warner Robins	GA	13	Psychiatry	S	Paroxetine Hcl	Paroxetine Hcl	43	43	1257	379.82		*					*
1720024326	Lavotshkin	Boris	Monroe	NY	36	Internal Medicine	S	Paroxetine Hcl	Paroxetine Hcl	29	41	1230	337.37		*					*
1720024466	Delgado	Reynolds	Houston	TX	48	Cardiology	S	Paroxetine Hcl	Paroxetine Hcl	14	16	480	98.68			14	16	98.68	480	*
1720024557	Uhrig	Jack	Marshall	MO	29	Internal Medicine	S	Paroxetine Hcl	Paroxetine Hcl	90	150	4474	957.19	16	#					#
1720024730	Nathan	Vaidy	Arcadia	FL	12	Internal Medicine	S	Paroxetine Hcl	Paroxetine Hcl	108	145.1	4256	1008.33	21		75	106.1	818.34	3086	#
1720024755	Matthews	Merritt	National City	CA	6	Family Practice	S	Paroxetine Hcl	Paroxetine Hcl	12	14	420	134.17			12	14	134.17	420	*
1720024797	Boyce	Daniel	Kansas City	MO	29	Family Practice	S	Paroxetine Hcl	Paroxetine Hcl	47	53	1576	312.11			16	16	164.77	466	*
1720024912	Morgan	Lynn	Albany	OR	41	Family Practice	S	Paroxetine Hcl	Paroxetine Hcl	30	88	2640	389.42		#					*
1720025166	Furness	Chadwick	Grand Rapids	MI	26	Family Practice	S	Paroxetine Hcl	Paroxetine Hcl	21	62.3	1870	476.17		#					*
1720025281	Abdulla	Alan	Ogden	UT	49	Internal Medicine	S	Paroxetine Hcl	Paroxetine Hcl	14	36	1080	284.7			14	36	284.7	1080	*
1720025307	Murphey	Nathaniel	Ashland	MO	29	Family Practice	S	Paroxetine Hcl	Paroxetine Hcl	22	28	840	156.14		#					*
1720025513	Olumofin	Olabode	Pine Bluff	AR	5	Internal Medicine	S	Paroxetine Hcl	Paroxetine Hcl	26	36	1080	229.45			11	15	108.36	450	*
1720026362	Miller	Peteryne	Tulsa	OK	40	Psychiatry	S	Paroxetine Hcl	Paroxetine Hcl	58	66	1964	693.25		*					*
1720026396	Rencic	Joseph	Boston	MA	25	Internal Medicine	S	Paroxetine Hcl	Paroxetine Hcl	19	37	1110	183.76		*					*
1720026735	Pahn	Jaak	Sault Sainte Marie	MI	26	Family Practice	S	Paroxetine Hcl	Paroxetine Hcl	40	78	2340	335.96			13	17	82.28	510	*
1720026834	Nolan	Joseph	Phoenix	AZ	4	Internal Medicine	S	Paroxetine Hcl	Paroxetine Hcl	13	19	570	217.62			0	0	0	0	#
1720026974	Sanchez-Brugal	Fernando	High Point	NC	37	Internal Medicine	S	Paroxetine Hcl	Paroxetine Hcl	12	20	600	219.96		*					*
1720027345	Harvey	Stanley	Stuart	FL	12	Internal Medicine	S	Paroxetine Hcl	Paroxetine Hcl	35	67	1994	452.61		#					*
1720027378	Romney	Kent	Salt Lake City	UT	49	Internal Medicine	S	Paroxetine Hcl	Paroxetine Hcl	40	102.3	3052	711.97	12	#					#
1720027477	Altieri	James	Columbia	SC	45	Family Practice	S	Paroxetine Hcl	Paroxetine Hcl	12	21	630	114.44			12	21	114.44	630	*
1720027527	Hinkin	Douglas	Manhattan	KS	20	Family Practice	S	Paroxetine Hcl	Paroxetine Hcl	16	36	1080	138.09			16	36	138.09	1080	*
1720027576	Henderson	Judson	Crosby	TX	48	Family Practice	S	Paroxetine Hcl	Paroxetine Hcl	21	49	1470	239.71		#					*
1720027824	Chughtai	Saba	Mason	OH	39	Psychiatry	S	Paroxetine Hcl	Paroxetine Hcl	15	15	258	170.16		#					*
1720027832	Grimaldi	John	Boston	MA	25	Psychiatry	S	Paroxetine Hcl	Paroxetine Hcl	23	38	1140	290.67		*					*
1720028111	Puma	Lisa	Portland	OR	41	Nurse Practitioner	S	Paroxetine Hcl	Paroxetine Hcl	12	12	360	154.07			12	12	154.07	360	*
1720028343	Guenther	Joseph	Keshena	WI	55	Family Practice	S	Paroxetine Hcl	Paroxetine Hcl	18	18	525	575.8			0	0	0	0	#
1720028756	Reisman	Thomas	Hicksville	NY	36	Internal Medicine	S	Paroxetine Hcl	Paroxetine Hcl	12	12	360	60			12	12	60	360	*
1720028921	Glenn	Danette	Somerdale	NJ	34	Internal Medicine	S	Paroxetine Hcl	Paroxetine Hcl	58	90	2700	630.18		#					*
1720029101	Kucich	Alison	Gallatin	TN	47	Family Practice	S	Paroxetine Hcl	Paroxetine Hcl	21	31	910	171.99		#					*
1720029317	Chinea	Angel	Guaynabo	PR	72	Neurology	S	Paroxetine Hcl	Paroxetine Hcl	11	13	390	134.89			11	13	134.89	390	*
1720029390	Sperle	Gregory	Park Rapids	MN	27	Family Practice	S	Paroxetine Hcl	Paroxetine Hcl	30	46	1220	350.12			30	46	350.12	1220	*
1720029861	Ray	Larry	Decatur	GA	13	Internal Medicine	S	Paroxetine Hcl	Paroxetine Hcl	16	32	960	247.08			16	32	247.08	960	*
1720029895	Wilson	Leslie	Tallahassee	FL	12	Family Practice	S	Paroxetine Hcl	Paroxetine Hcl	28	28	840	160.41			16	16	111.91	480	*
1720030109	Bandukwala	Ibrez	Atlanta	GA	13	Internal Medicine	S	Paroxetine Hcl	Paroxetine Hcl	29	74	2220	347.67		#					*
1720030208	Nakai	Bhupinder	Rancho Cucamonga	CA	6	Psychiatry	S	Paroxetine Hcl	Paroxetine Hcl	36	38	1140	396.19		*					*
1720030281	Anderson	Dennis	Indianapolis	IN	18	Psychiatry	S	Paroxetine Hcl	Paroxetine Hcl	26	32	960	278.28		*					*
1720030307	Simpson	Cherie	Austin	TX	48	Certified Clinical Nurse Specialist	S	Paroxetine Hcl	Paroxetine Hcl	43	63	1842	388.08			43	63	388.08	1842	*
1720030406	Hutsell	Gene	Longview	WA	53	Nurse Practitioner	S	Paroxetine Hcl	Paroxetine Hcl	28	30	846	265.61		*					*
1720030489	Doenier	Paul	Waukesha	WI	55	Family Practice	S	Paroxetine Hcl	Paroxetine Hcl	26	48	1440	339.71		#					*
1720030802	Judish	David	Puyallup	WA	53	Physical Medicine and Rehabilitation	S	Paroxetine Hcl	Paroxetine Hcl	22	26	780	301.27			0	0	0	0	#
1720031388	Novak	Adam	Montclair	CA	6	Family Practice	S	Paroxetine Hcl	Paroxetine Hcl	13	21	630	91.52			13	21	91.52	630	*
1720032485	Nelson	Torill	Camden	SC	45	Nurse Practitioner	S	Paroxetine Hcl	Paroxetine Hcl	35	43	1290	339.34		#					*
1720032493	Yocum	Jeffrey	Lebanon	PA	42	Family Practice	S	Paroxetine Hcl	Paroxetine Hcl	86	110	3156	747.97	15		72	94	672.91	2676	#
1720032980	Joaquin	Arnel	Los Angeles	CA	6	Internal Medicine	S	Paroxetine Hcl	Paroxetine Hcl	24	24.5	730	235.23			11	11.2	119.91	337	*
1720033004	Lowrey	Laura	Clovis	NM	35	Nurse Practitioner	S	Paroxetine Hcl	Paroxetine Hcl	31	57	1680	370.92		#					*
1720033012	Lubin	Frantz	Brooklyn	NY	36	Psychiatry	S	Paroxetine Hcl	Paroxetine Hcl	115	117	3447	1496.99	14		28	30	241.22	900	*
1720033640	Gonzalez-Campoy	Joseph	Eagan	MN	27	Endocrinology	S	Paroxetine Hcl	Paroxetine Hcl	15	29	870	262.71			0	0	0	0	#
1720034127	Kellogg	Lisa	Portland	TN	47	Family Practice	S	Paroxetine Hcl	Paroxetine Hcl	24	68	2040	452.13		#					*
1720034309	Hawkins	Hilary	Orlando	FL	12	Family Practice	S	Paroxetine Hcl	Paroxetine Hcl	11	17	510	220.37			11	17	220.37	510	*
1720034614	Mcgrew	Paul	Modesto	CA	6	Family Practice	S	Paroxetine Hcl	Paroxetine Hcl	61	137.7	4130	1330.16	12		45	113.7	1036.04	3410	*
1720034879	Gajadhar	Rachelle	Columbia	SC	45	Geriatric Medicine	S	Paroxetine Hcl	Paroxetine Hcl	29	49	1470	593.61			29	49	593.61	1470	*
1720034937	Shields	Wright	New Bern	NC	37	Internal Medicine	S	Paroxetine Hcl	Paroxetine Hcl	127	141.3	1583	733.39		#					*
1720035058	Allen	Luis	Winter Park	FL	12	Psychiatry	S	Paroxetine Hcl	Paroxetine Hcl	21	25	750	168.05	14	#					*
1720035074	Vogel	Roderick	Mt Pleasant	MI	26	Family Practice	S	Paroxetine Hcl	Paroxetine Hcl	62	112	3360	675.61		#					*
1720035082	Cave	Curtis	Brooklyn	NY	36	Internal Medicine	S	Paroxetine Hcl	Paroxetine Hcl	13	17	510	72.05		*					*
1720035132	Mangurten	Michael	Arlington Heights	IL	17	Internal Medicine	S	Paroxetine Hcl	Paroxetine Hcl	19	57	1710	319.66		#					*
1720035546	Banglawala	Khursheed	Pearland	TX	48	Family Practice	S	Paroxetine Hcl	Paroxetine Hcl	28	54	1620	370.18		#					*
1720035892	Rajani	Samir	Holland	MI	26	Internal Medicine	S	Paroxetine Hcl	Paroxetine Hcl	14	24.1	722	119.73		*					*
1720035975	Upadrasta	Vijaya	Manchester	NH	33	Internal Medicine	S	Paroxetine Hcl	Paroxetine Hcl	16	24	720	146.9		*					*
1720035991	Vertkin	Alexander	Warren	MI	26	Internal Medicine	S	Paroxetine Hcl	Paroxetine Hcl	19	37	1110	113.68		#					*
1720036239	Saknovsky	Yana	Philadelphia	PA	42	Family Practice	S	Paroxetine Hcl	Paroxetine Hcl	62	109	3238	642.95	15		47	82	453.18	2428	#
1720036346	Chan	Yiu-Chung	Springfield	OH	39	Psychiatry	S	Paroxetine Hcl	Paroxetine Hcl	74	85	2550	748.18	18		14	23	196.5	690	*
1720036528	Nyaeme	Shahla	Burr Ridge	IL	17	Geriatric Medicine	S	Paroxetine Hcl	Paroxetine Hcl	41	60	1761	635.7	12		41	60	635.7	1761		12
1720036742	Walls	David	Chester	CA	6	General Practice	S	Paroxetine Hcl	Paroxetine Hcl	13	13	390	138.19		#					*
1720036817	Harvey	Kathy	Logan	WV	54	Internal Medicine	S	Paroxetine Hcl	Paroxetine Hcl	18	20	600	172.91		#					*
1720037088	Johnson	Kristin	New Orleans	LA	22	Internal Medicine	S	Paroxetine Hcl	Paroxetine Hcl	19	57	1710	356.05		#					*
1720037096	Taylor	William	Kansas City	KS	20	Internal Medicine	S	Paroxetine Hcl	Paroxetine Hcl	18	32	960	163.84		#					*
1720037567	Runyon	Kimberly	Colorado Springs	CO	8	Internal Medicine	S	Paroxetine Hcl	Paroxetine Hcl	15	33	990	181.67		#					*
1720037690	Vivas	Pablo	Miami Beach	FL	12	Cardiology	S	Paroxetine Hcl	Paroxetine Hcl	33	52	1530	322.12			33	52	322.12	1530	*
1720037880	Ryan	John	Columbus	OH	39	Family Practice	S	Paroxetine Hcl	Paroxetine Hcl	67	163	4790	794.24	16		67	163	794.24	4790		16
1720038003	Zuber	Rita	West Monroe	LA	22	Nurse Practitioner	S	Paroxetine Hcl	Paroxetine Hcl	25	37	1110	126.9			25	37	126.9	1110	*
1720038029	Baldwin	Jill	Fergus Falls	MN	27	Physician Assistant	S	Paroxetine Hcl	Paroxetine Hcl	15	15	205	84.4			15	15	84.4	205	*
1720038326	Dadlani	Sindhu	Zephyrhills	FL	12	Internal Medicine	S	Paroxetine Hcl	Paroxetine Hcl	33	97	2910	818.09		#					*
1720038680	Asfour	Wail	Munster	IN	18	Cardiology	S	Paroxetine Hcl	Paroxetine Hcl	18	22	660	179.04			18	22	179.04	660	*
1720039027	Heaton	Fred	Roaring Spring	PA	42	Family Practice	S	Paroxetine Hcl	Paroxetine Hcl	101	137	4074	1120.45	14	#					#
1720039100	Hoover	Geoffrey	Edmond	OK	40	Family Practice	S	Paroxetine Hcl	Paroxetine Hcl	31	43	1290	201.72			20	32	146.72	960	*
1720039126	Erlich	Rodrigo	Easton	MD	24	Medical Oncology	S	Paroxetine Hcl	Paroxetine Hcl	24	28	840	133.08		#					*
1720040108	Clements	William	Wernersville	PA	42	Family Practice	S	Paroxetine Hcl	Paroxetine Hcl	73	169	5070	1284.97	19	#					#
1720040140	Althof	Renee	Willoughby Hills	OH	39	Certified Clinical Nurse Specialist	S	Paroxetine Hcl	Paroxetine Hcl	22	32	960	408.55			22	32	408.55	960	*
1720040686	Firoz	Mustafa	Wills Point	TX	48	Internal Medicine	S	Paroxetine Hcl	Paroxetine Hcl	19	27	810	199.86		*					*
1720040793	Baker	William	Bakersfield	CA	6	Internal Medicine	S	Paroxetine Hcl	Paroxetine Hcl	32	56.1	1654	511.54		#					*
1720041023	Lepore	Timothy	Nantucket	MA	25	General Surgery	S	Paroxetine Hcl	Paroxetine Hcl	51	52	1262	400.22		#					*
1720041429	Chungchansat	Porntip	Lubbock	TX	48	Family Practice	S	Paroxetine Hcl	Paroxetine Hcl	11	11	330	44			0	0	0	0	#
1720041494	Whitaker	Anita	Hughson	CA	6	Nurse Practitioner	S	Paroxetine Hcl	Paroxetine Hcl	17	31	930	242.44		#					*
1720041825	Montigney	Paul	Newark	DE	10	Internal Medicine	S	Paroxetine Hcl	Paroxetine Hcl	25	25	691	335.08		#					*
1720042054	Moreno	Luis	Catano	PR	72	General Practice	S	Paroxetine Hcl	Paroxetine Hcl	29	33	990	202.15		#					*
1720042260	Saez	Myriam	Cidra	PR	72	General Practice	T	Paroxetine Hcl	Paroxetine Hcl	29	29	844	194.16		#					*
1720042732	Phillips	Daniel	Sonora	CA	6	Internal Medicine	S	Paroxetine Hcl	Paroxetine Hcl	84	137	3736	997.89	17		84	137	997.89	3736		17
1720043185	Robinson	Sharon	Greenville	NC	37	Internal Medicine	S	Paroxetine Hcl	Paroxetine Hcl	26	54	1620	259.25			26	54	259.25	1620	*
1720044076	Alrefai	Ammar	Madison	AL	1	Psychiatry	S	Paroxetine Hcl	Paroxetine Hcl	64	70	2039	828.96	11		21	23	321.81	690	*
1720044191	Dils	Grover	Scottsville	KY	21	Internal Medicine	S	Paroxetine Hcl	Paroxetine Hcl	45	47	1410	432.96			32	34	384.31	1020	*
1720044241	Ankoh	Peter	Leesburg	FL	12	Internal Medicine	S	Paroxetine Hcl	Paroxetine Hcl	46	132	3931	1105.07	18	#					#
1720044258	Khan	Muhammad	Coram	NY	36	Internal Medicine	S	Paroxetine Hcl	Paroxetine Hcl	41	41	1184	474.49			41	41	474.49	1184	*
1720044274	Finamore	Carmen	Carle Place	NY	36	Family Practice	S	Paroxetine Hcl	Paroxetine Hcl	14	40	1200	108.47			14	40	108.47	1200	*
1720044365	Vandivort	Monica	Tucson	AZ	4	Geriatric Medicine	S	Paroxetine Hcl	Paroxetine Hcl	42	42	1260	295.51			42	42	295.51	1260	*
1720044373	Purcell	Jennifer	Spokane	WA	53	Nurse Practitioner	S	Paroxetine Hcl	Paroxetine Hcl	16	16.2	442	118.69		*					*
1720044456	Shirley	Stephen	New Albany	MS	28	Family Practice	S	Paroxetine Hcl	Paroxetine Hcl	110	152	4528	1006.05	24		59	81	471.47	2414	#
1720044621	Ellwood	Sue	Wooster	OH	39	Nurse Practitioner	S	Paroxetine Hcl	Paroxetine Hcl	15	31	930	194.46		*					*
1720044712	Pompetti	Lynne	Fort Worth	TX	48	Nurse Practitioner	S	Paroxetine Hcl	Paroxetine Hcl	13	13	390	51.24		*					*
1720044738	Kirbat	Ravi	Jackson	MI	26	Psychiatry	S	Paroxetine Hcl	Paroxetine Hcl	18	18	540	81.23		*					*
1720044761	Cox	Kiana Lee	Lodi	CA	6	Family Practice	S	Paroxetine Hcl	Paroxetine Hcl	42	69.5	2084	430.29		#					*
1720044787	Halverson	James	Ojai	CA	6	Family Practice	S	Paroxetine Hcl	Paroxetine Hcl	73	123	3690	780.72	15		49	93	639.51	2790	#
1720044886	Gwock	Stanley	Tallahassee	FL	12	Family Practice	S	Paroxetine Hcl	Paroxetine Hcl	20	30	900	71.53			20	30	71.53	900	*
1720044951	Prawer	Joel	St Petersburg	FL	12	Family Practice	S	Paroxetine Hcl	Paroxetine Hcl	12	22	642	160.15		*					*
1720044977	Connors	Melinda	Turners Falls	MA	25	Physician Assistant	S	Paroxetine Hcl	Paroxetine Hcl	36	84	2520	533.15			36	84	533.15	2520	*
1720045065	Pace	Sheila	Buffalo	NY	36	Certified Nurse Midwife	S	Paroxetine Hcl	Paroxetine Hcl	15	19	570	123.59			0	0	0	0	#
1720045172	Sanchez	Luis	Aguadilla	PR	72	Internal Medicine	S	Paroxetine Hcl	Paroxetine Hcl	16	32	960	189.96		#					*
1720045313	Park	Sae Joun	Binghamton	NY	36	Family Practice	S	Paroxetine Hcl	Paroxetine Hcl	23	43	1215	518.16		*					*
1720045339	Kraus	David	Tonawanda	NY	36	Internal Medicine	S	Paroxetine Hcl	Paroxetine Hcl	15	45	1350	180.76		#					*
1720045552	Wing	Dale	Thomasville	GA	13	Family Practice	S	Paroxetine Hcl	Paroxetine Hcl	66	74	2220	583.05			39	45	394.41	1350	*
1720045719	Rodman	Elise	Peabody	MA	25	Endocrinology	S	Paroxetine Hcl	Paroxetine Hcl	34	76	2280	525.12			34	76	525.12	2280	*
1720045842	Ledesma	Gilbert	Arlington	TX	48	Family Practice	S	Paroxetine Hcl	Paroxetine Hcl	14	20	600	138.17			14	20	138.17	600	*
1720046055	Apostol	Jesus	The Villages	FL	12	Internal Medicine	S	Paroxetine Hcl	Paroxetine Hcl	28	82	2460	781.28		#					*
1720046147	Amin	Saad	Asheboro	NC	37	Internal Medicine	S	Paroxetine Hcl	Paroxetine Hcl	37	41	1230	564.19			24	26	348.89	780	*
1720046394	Catalano	Louis	Greensburg	PA	42	Neurology	S	Paroxetine Hcl	Paroxetine Hcl	31	45	1331	420.58		#					*
1720046576	Dilorenzo	Randolph	Syosset	NY	36	Internal Medicine	S	Paroxetine Hcl	Paroxetine Hcl	29	59	1770	418.61			29	59	418.61	1770	*
1720046998	Miller	Mary	Akron	OH	39	Obstetrics & Gynecology	S	Paroxetine Hcl	Paroxetine Hcl	13	13	374	41.67			13	13	41.67	374	*
1720047079	Degatur	Warren	Breaux Bridge	LA	22	Family Practice	S	Paroxetine Hcl	Paroxetine Hcl	38	56	1680	251.1			38	56	251.1	1680	*
1720047137	Blum	Jacob	Fernandina Beach	FL	12	Family Practice	S	Paroxetine Hcl	Paroxetine Hcl	19	47	1410	255.5			19	47	255.5	1410	*
1720047228	Vanderbilt	Carletta	Bellingham	WA	53	Geriatric Medicine	S	Paroxetine Hcl	Paroxetine Hcl	16	44	1320	191.84			16	44	191.84	1320	*
1720047277	Hoellein	Kenneth	Philadelphia	PA	42	Internal Medicine	S	Paroxetine Hcl	Paroxetine Hcl	61	77	2310	686.41			20	28	221.24	840	*
1720047566	Tran	Dat	Surprise	AZ	4	Internal Medicine	S	Paroxetine Hcl	Paroxetine Hcl	53	121	3630	846.72	13		33	89	540.36	2670	*
1720047889	Bernard	Seth	Flint	MI	26	Family Practice	S	Paroxetine Hcl	Paroxetine Hcl	13	31	930	104.7			13	31	104.7	930	*
1720048010	Salyer	Thomas	Idabel	OK	40	Family Practice	S	Paroxetine Hcl	Paroxetine Hcl	55	95.1	2767	602.22	16		24	42.1	283.55	1241	*
1720048259	Foo	Sun-Hoo	New York	NY	36	Neurology	S	Paroxetine Hcl	Paroxetine Hcl	126	152	4545	1149.25	28		126	152	1149.25	4545		28
1720048275	Tuck	Pamela	Montgomery	AL	1	Family Practice	S	Paroxetine Hcl	Paroxetine Hcl	11	17.1	513	212.87		*					*
1720048291	Wang	John	Fountain Valley	CA	6	Internal Medicine	S	Paroxetine Hcl	Paroxetine Hcl	18	26.1	770	291.62			18	26.1	291.62	770	*
1720048309	Mulpur	Tejanand	Huntsville	AL	1	Neurology	S	Paroxetine Hcl	Paroxetine Hcl	16	20	600	175.16			16	20	175.16	600	*
1720048333	Gibbs	Michael	Barboursville	WV	54	Family Practice	S	Paroxetine Hcl	Paroxetine Hcl	16	42	1260	312.5		#					*
1720048614	Kitson	Sandra	Bellmead	TX	48	Family Practice	S	Paroxetine Hcl	Paroxetine Hcl	30	56	1680	214.09			17	41	159.76	1230	*
1720048754	Blanke	William	Evansville	IN	18	Family Practice	S	Paroxetine Hcl	Paroxetine Hcl	17	29	870	267.57		*					*
1720048788	Seltzer	Barry	High Point	NC	37	Internal Medicine	S	Paroxetine Hcl	Paroxetine Hcl	27	51	1530	389.57		#					*
1720048796	Scofield	James	Glendale	CA	6	Family Practice	S	Paroxetine Hcl	Paroxetine Hcl	16	22	660	200.43			16	22	200.43	660	*
1720048812	Franco	Luis	Coto Laurel	PR	72	Psychiatry	S	Paroxetine Hcl	Paroxetine Hcl	115	147	4350	1010.3	15		48	64	467.25	1920	*
1720048960	Madden	Jill	Loysburg	PA	42	Physician Assistant	S	Paroxetine Hcl	Paroxetine Hcl	20	28	840	244.06		*					*
1720049604	Morrison	John	Parker	CO	8	Family Practice	S	Paroxetine Hcl	Paroxetine Hcl	55	75	2055	598.05		#					*
1720049612	Miller	Jessica	Starke	FL	12	Family Practice	S	Paroxetine Hcl	Paroxetine Hcl	47	84	2520	563.59	12	#					#
1720049646	Schmidt	Ann	Madison	WI	55	Internal Medicine	S	Paroxetine Hcl	Paroxetine Hcl	39	73	2164	530.34			39	73	530.34	2164	*
1720049752	Lofgren	Leslie	Sartell	MN	27	Family Practice	S	Paroxetine Hcl	Paroxetine Hcl	39	102	3060	651.69		#					*
1720049802	Meila	Felicia	Pawtucket	RI	44	Internal Medicine	S	Paroxetine Hcl	Paroxetine Hcl	30	62	1860	437.77			30	62	437.77	1860	*
1720049885	Alderete	Wesley	Colleyville	TX	48	Family Practice	S	Paroxetine Hcl	Paroxetine Hcl	38	96	2880	772.02	11	#					*
1720049919	Cotton	Elisabeth	Ithaca	NY	36	Internal Medicine	S	Paroxetine Hcl	Paroxetine Hcl	43	75	2250	445.62		#					*
1720049950	Growney	Sean	Holland	MI	26	Pain Management	S	Paroxetine Hcl	Paroxetine Hcl	16	23.2	672	240.51			0	0	0	0	#
1720049976	Molinari	Susan	Ridgewood	NJ	34	Neurology	S	Paroxetine Hcl	Paroxetine Hcl	13	17	510	176.66			13	17	176.66	510	*
1720050032	Khudatyan	Hrach	Glendale	CA	6	Family Practice	S	Paroxetine Hcl	Paroxetine Hcl	94	110	2844	786.22	11	#					*
1720050099	Abele	Michael	Haverhill	MA	25	Internal Medicine	S	Paroxetine Hcl	Paroxetine Hcl	12	12	360	75.85		*					*
1720050107	Daye	Mary	Liverpool	NY	36	Internal Medicine	S	Paroxetine Hcl	Paroxetine Hcl	25	49	1470	302.44			25	49	302.44	1470	*
1720050172	Starosta	Elena	Brooklyn	NY	36	Internal Medicine	S	Paroxetine Hcl	Paroxetine Hcl	27	27	810	119.19			27	27	119.19	810	*
1720050354	Campbell	Katharine	Sylva	NC	37	Physician Assistant	S	Paroxetine Hcl	Paroxetine Hcl	12	28	840	102.12			12	28	102.12	840	*
1720050818	Jessie	Angela	Edmonton	KY	21	Nurse Practitioner	S	Paroxetine Hcl	Paroxetine Hcl	31	39	1163	366.95			11	19	134.85	570	*
1720050834	Rudberg	Gail	St Paul	MN	27	Nurse Practitioner	S	Paroxetine Hcl	Paroxetine Hcl	13	39	1170	225.29			13	39	225.29	1170	*
1720050966	Radivilov	Mikhail	Lakeland	FL	12	Internal Medicine	S	Paroxetine Hcl	Paroxetine Hcl	59	117	3485	819.54	13	#					#
1720051048	Macdonald	Danielle	West Franklin	NH	33	Nurse Practitioner	S	Paroxetine Hcl	Paroxetine Hcl	46	72	2160	410.15		*					*
1720051063	Krabill	Sarah	Goshen	IN	18	Family Practice	S	Paroxetine Hcl	Paroxetine Hcl	15	43	1290	318.67			15	43	318.67	1290	*
1720051121	Barton	Matthew	Las Vegas	NV	32	Internal Medicine	S	Paroxetine Hcl	Paroxetine Hcl	31	89	2670	554.1			31	89	554.1	2670	*
1720051162	O'donnell	Susan	Ste Genevieve	MO	29	Internal Medicine	S	Paroxetine Hcl	Paroxetine Hcl	30	60	1784	361.31			30	60	361.31	1784	*
1720051352	Brauer	James	Hood River	OR	41	Family Practice	S	Paroxetine Hcl	Paroxetine Hcl	20	28	840	161.16			20	28	161.16	840	*
1720051808	Phillips	Karen	Los Lunas	NM	35	Family Practice	S	Paroxetine Hcl	Paroxetine Hcl	29	51	1470	480.16		#					*
1720051816	Fiorillo	Anthony	Pittsburgh	PA	42	Internal Medicine	S	Paroxetine Hcl	Paroxetine Hcl	12	12	360	84.68			12	12	84.68	360	*
1720051840	Bamgbose	Florence	Tallahassee	FL	12	Nurse Practitioner	S	Paroxetine Hcl	Paroxetine Hcl	21	41.4	1232	408.73		#					*
1720051865	Gopang	Ranjhan	Carrollton	KY	21	Internal Medicine	S	Paroxetine Hcl	Paroxetine Hcl	39	47	1410	356.03		*					*
1720051881	Jung	George	Pasadena	CA	6	Internal Medicine	S	Paroxetine Hcl	Paroxetine Hcl	12	32	960	204.18			12	32	204.18	960	*
1720051949	Labuda	Joseph	Uniontown	PA	42	Family Practice	S	Paroxetine Hcl	Paroxetine Hcl	42	87.5	2625	421.28			42	87.5	421.28	2625	*
1720051972	Wells	Jeffrey	Quincy	IL	17	Family Practice	S	Paroxetine Hcl	Paroxetine Hcl	31	39	1170	430.33			19	27	397	810	*
1720051998	Farrell	Kathleen	Portland	OR	41	Internal Medicine	T	Paroxetine Hcl	Paroxetine Hcl	12	12.2	361	279.92			12	12.2	279.92	361	*
1720052020	Ahmed	Naeem	Bay City	MI	26	Internal Medicine	S	Paroxetine Hcl	Paroxetine Hcl	67	93	2682	547.24	15		31	57	262.07	1688	*
1720052210	Guest	Charlotte	St Paul	MN	27	Psychiatry	S	Paroxetine Hcl	Paroxetine Hcl	60	104.2	3109	923.72	11		38	78	594.77	2324	*
1720052509	Cubeddu	James	Tamworth	NH	33	Physician Assistant	S	Paroxetine Hcl	Paroxetine Hcl	62	100	2979	599.18			38	68	292.46	2019	*
1720052541	Gisi	Sylvia	Temecula	CA	6	Family Practice	S	Paroxetine Hcl	Paroxetine Hcl	29	41	1230	249.72			29	41	249.72	1230	*
1720052566	Nixon	Kenneth	Canton	TX	48	Family Practice	S	Paroxetine Hcl	Paroxetine Hcl	29	47	1410	189.77		#					*
1720052772	Eden	Diane	Willoughby Hills	OH	39	Psychiatry	S	Paroxetine Hcl	Paroxetine Hcl	63	115	3450	1294.53	13	#					#
1720052889	Shaw	Burton	San Antonio	TX	48	Family Practice	S	Paroxetine Hcl	Paroxetine Hcl	41	63	1890	410.92		#					*
1720052905	Kreider	Randy	Clarion	PA	42	Family Practice	S	Paroxetine Hcl	Paroxetine Hcl	85	111.7	3350	630.1	16	#					#
1720053077	Platt	Stephen	Chester	IL	17	Family Practice	S	Paroxetine Hcl	Paroxetine Hcl	22	30	900	661.84		#					*
1720053150	Rihn	Christopher	Greensburg	PA	42	Internal Medicine	S	Paroxetine Hcl	Paroxetine Hcl	60	78	2315	687.56			49	59	533.62	1745	*
1720053358	Hayek	Craig	Woodlawn	VA	51	Family Practice	S	Paroxetine Hcl	Paroxetine Hcl	11	11	321	155.32		*					*
1720053382	Seale	Lindsey	Johnson	AR	5	Obstetrics & Gynecology	S	Paroxetine Hcl	Paroxetine Hcl	19	21	630	87.62			19	21	87.62	630	*
1720053416	Montgomery	Carolyn	Buffalo	NY	36	Nurse Practitioner	S	Paroxetine Hcl	Paroxetine Hcl	42	42	1260	271.9			42	42	271.9	1260	*
1720053549	Shetty	Ashok	Murrysville	PA	42	Internal Medicine	S	Paroxetine Hcl	Paroxetine Hcl	11	25	741	139.09		*					*
1720053739	Calderon	Guido	New Braunfels	TX	48	Internal Medicine	S	Paroxetine Hcl	Paroxetine Hcl	12	12	345	168.22			12	12	168.22	345	*
1720053838	Kim	Miah	Freehold	NJ	34	Family Practice	S	Paroxetine Hcl	Paroxetine Hcl	33	95	2833	721		#					*
1720054034	Mcgrath	Lisa	Pittsburgh	PA	42	Physician Assistant	S	Paroxetine Hcl	Paroxetine Hcl	12	14	420	116.21		#					*
1720054091	Ripperda	Thomas	Sioux Falls	SD	46	Physical Medicine and Rehabilitation	S	Paroxetine Hcl	Paroxetine Hcl	11	15	450	46.67			11	15	46.67	450	*
1720054125	Bollen	Altimus	Malvern	AR	5	Internal Medicine	S	Paroxetine Hcl	Paroxetine Hcl	46	84	2520	415.47			28	54	245.99	1620	*
1720054133	Zalewski-Zaragoza	Robert	San Diego	CA	6	Psychiatry	S	Paroxetine Hcl	Paroxetine Hcl	61	63	1792	2051.37			49	51	1593.09	1456	*
1720054448	Vanvoorn	Catherine	Columbia	MO	29	Internal Medicine	S	Paroxetine Hcl	Paroxetine Hcl	44	44.4	955	289.63			44	44.4	289.63	955	*
1720054844	Kearns	Lisa	Gallipolis	OH	39	Certified Clinical Nurse Specialist	S	Paroxetine Hcl	Paroxetine Hcl	38	48	1397	380.99		*					*
1720054950	Assimacopoulos	Aristides	Hoffman Estates	IL	17	Internal Medicine	S	Paroxetine Hcl	Paroxetine Hcl	18	38	1140	155.99			18	38	155.99	1140	*
1720054992	Mcleod	Kathleen	Tucson	AZ	4	Nurse Practitioner	S	Paroxetine Hcl	Paroxetine Hcl	25	33	990	242.46			25	33	242.46	990	*
1720055064	Urich	Norman	Clearwater	FL	12	Family Practice	S	Paroxetine Hcl	Paroxetine Hcl	18	18	479	153.32		*					*
1720055197	Beers	Douglas	Portland	OR	41	Internal Medicine	S	Paroxetine Hcl	Paroxetine Hcl	54	102	3000	839.01			25	45	263.58	1314	*
1720055353	Kota	Anjani	Stony Brook	NY	36	Internal Medicine	S	Paroxetine Hcl	Paroxetine Hcl	14	40	1200	359.58			14	40	359.58	1200	*
1720055528	Gustafson	Thomas	Pine City	NY	36	Family Practice	S	Paroxetine Hcl	Paroxetine Hcl	26	74	2220	603.27		#					*
1720055536	Reda	Mohammad	Waltham	MA	25	Pulmonary Disease	S	Paroxetine Hcl	Paroxetine Hcl	16	24	720	155.55			16	24	155.55	720	*
1720055817	Woodbridge	Brian	Green Bay	WI	55	Internal Medicine	S	Paroxetine Hcl	Paroxetine Hcl	88	146	4380	1190	18		29	77	705.72	2310	*
1720055999	Stephenson	Grant	Ripley	NY	36	Family Practice	S	Paroxetine Hcl	Paroxetine Hcl	53	103.1	3093	733.73			36	76.1	470.85	2283	*
1720056237	Registre	Louis	Jacksonville	FL	12	Family Practice	S	Paroxetine Hcl	Paroxetine Hcl	28	52	1560	225.84		*					*
1720056336	Shank	Michael	Media	PA	42	General Practice	S	Paroxetine Hcl	Paroxetine Hcl	27	51	1530	435.32		#					*
1720056484	Desai	Bipin	Marion	OH	39	Psychiatry	S	Paroxetine Hcl	Paroxetine Hcl	175	229	6861	1591.79	24		62	93	637.06	2790		11
1720056617	Diaz	Luis	Comerio	PR	72	Family Practice	S	Paroxetine Hcl	Paroxetine Hcl	47	47	1410	384.9		#					*
1720056740	Chowdhury	Salim	Pittsburgh	PA	42	Psychiatry	S	Paroxetine Hcl	Paroxetine Hcl	11	11	330	207.42			11	11	207.42	330	*
1720056799	Rivera	Yonathan	Barceloneta	PR	72	General Practice	S	Paroxetine Hcl	Paroxetine Hcl	13	13	388	79.39		*					*
1720056872	Winchester	Hana	Cincinnati	OH	39	Internal Medicine	S	Paroxetine Hcl	Paroxetine Hcl	41	85	2550	679.38		#					*
1720056955	Blauner	Paul	East Wareham	MA	25	Physician Assistant	S	Paroxetine Hcl	Paroxetine Hcl	13	21	630	175.34			13	21	175.34	630	*
1720057169	Hergan	Robert	Danville	PA	42	Internal Medicine	S	Paroxetine Hcl	Paroxetine Hcl	14	38	1140	410.07		#					*
1720057417	Segar	Reginald	Eunice	LA	22	Family Practice	S	Paroxetine Hcl	Paroxetine Hcl	31	31	930	169.65		#					*
1720057565	Dotson	Cynthia	Grenada	MS	28	Nurse Practitioner	S	Paroxetine Hcl	Paroxetine Hcl	21	27	810	88.01			21	27	88.01	810	*
1720057599	Berke	Robert	Mayville	NY	36	Family Practice	S	Paroxetine Hcl	Paroxetine Hcl	32	48	1440	428.53			11	15	196.92	450	*
1720057623	Powell	Naimah	Lake Elsinore	CA	6	Emergency Medicine	S	Paroxetine Hcl	Paroxetine Hcl	21	31	930	238.04		#					*
1720057805	Goykovich	Stephen	Avis	PA	42	Family Practice	S	Paroxetine Hcl	Paroxetine Hcl	105	155	4650	1510.99	18		93	137	1421.66	4110	#
1720057888	Bruce	Elizabeth	Raleigh	NC	37	Nurse Practitioner	S	Paroxetine Hcl	Paroxetine Hcl	17	33	990	257.41		*					*
1720057946	Squires	Sandra	Newton	NJ	34	Psychiatry	S	Paroxetine Hcl	Paroxetine Hcl	16	16	480	234.28			0	0	0	0	#
1720057987	Monge	Alfonso	Miami	FL	12	Internal Medicine	S	Paroxetine Hcl	Paroxetine Hcl	62	82	2460	573.1			62	82	573.1	2460	*
1720058126	Clarke	Amie	Raleigh	NC	37	Physician Assistant	S	Paroxetine Hcl	Paroxetine Hcl	13	35	1050	172.37			13	35	172.37	1050	*
1720058233	Rielo	Diego	Pembroke Pines	FL	12	Neurology	S	Paroxetine Hcl	Paroxetine Hcl	30	54	1620	254.97		#					*
1720058266	Rashid	Syed	Moberly	MO	29	Internal Medicine	S	Paroxetine Hcl	Paroxetine Hcl	23	33	990	197.89		#					*
1720058381	Helton	Jesse	Festus	MO	29	Internal Medicine	S	Paroxetine Hcl	Paroxetine Hcl	46	50	1419	432.76		#					*
1720058415	Enloe-Whitaker	Suzanne	San Bernardino	CA	6	Rheumatology	S	Paroxetine Hcl	Paroxetine Hcl	11	21	630	122.28			11	21	122.28	630	*
1720058431	Feinberg	Ndidi	Concord	NC	37	Internal Medicine	S	Paroxetine Hcl	Paroxetine Hcl	28	56	1665	452.35			28	56	452.35	1665	*
1720058761	Boettcher	Anna	Pittsburgh	PA	42	Psychiatry	S	Paroxetine Hcl	Paroxetine Hcl	32	32	931	219.93	11	*					*
1720058803	Martin	Daniel	N Dartmouth	MA	25	Internal Medicine	S	Paroxetine Hcl	Paroxetine Hcl	43	61	1806	321.41			43	61	321.41	1806	*
1720058944	Daley	John	Derry	NH	33	Family Practice	S	Paroxetine Hcl	Paroxetine Hcl	46	72.4	2172	561.1	11		27	47	434.51	1410	*
1720059041	Warren	Linda	Hanover	KS	20	Family Practice	S	Paroxetine Hcl	Paroxetine Hcl	23	23	690	109.7			23	23	109.7	690	*
1720059173	Gyano	Bernadette	Sac City	IA	19	Family Practice	S	Paroxetine Hcl	Paroxetine Hcl	55	75.3	2084	451.86			41	55.3	304.91	1484	*
1720059298	Mauer	Mark	Corning	NY	36	Family Practice	S	Paroxetine Hcl	Paroxetine Hcl	65	139	4170	798.56	15	#					#
1720059371	Compagnone	Linda	Somerset	NJ	34	Internal Medicine	S	Paroxetine Hcl	Paroxetine Hcl	11	33	990	395.82			11	33	395.82	990	*
1720059611	Barker	Craig	Lubbock	TX	48	Family Practice	S	Paroxetine Hcl	Paroxetine Hcl	43	79.4	2341	741.55			16	48	272.63	1440	*
1720060106	Akinyeye	Adetokunbo	Baytown	TX	48	Family Practice	S	Paroxetine Hcl	Paroxetine Hcl	22	48	1440	350.01		#					*
1720060247	Lackey	Thomas	Rainbow City	AL	1	Anesthesiology	S	Paroxetine Hcl	Paroxetine Hcl	36	36	1080	203.3		*					*
1720060486	Huzij	Teodor	Colorado Springs	CO	8	Psychiatry	S	Paroxetine Hcl	Paroxetine Hcl	20	20	480	343.97		#					*
1720061468	Chase	Gerald	Auburn	MA	25	Internal Medicine	S	Paroxetine Hcl	Paroxetine Hcl	37	53	1590	261.73			26	42	223.24	1260	*
1720061716	Martinez	Elisa	Modesto	CA	6	Physician Assistant	S	Paroxetine Hcl	Paroxetine Hcl	28	42	1260	268.03		#					*
1720061732	Overcash	Daniel	Indianapolis	IN	18	Internal Medicine	S	Paroxetine Hcl	Paroxetine Hcl	52	100	3000	636.57			35	67	506.93	2010	*
1720061930	Hranac	Richard	Kearney	NE	31	Internal Medicine	S	Paroxetine Hcl	Paroxetine Hcl	65	91	2096	594.41			65	91	594.41	2096	*
1720062235	Frederick	Melanie	Shreveport	LA	22	Family Practice	S	Paroxetine Hcl	Paroxetine Hcl	11	11	330	79			11	11	79	330	*
1720062334	Mindell	Seth	West Bloomfield	MI	26	Internal Medicine	S	Paroxetine Hcl	Paroxetine Hcl	23	54	1620	242.38			23	54	242.38	1620	*
1720062458	Van Wie	Jana	Grand Island	NE	31	Family Practice	S	Paroxetine Hcl	Paroxetine Hcl	53	75	1284	442.94		#					*
1720062664	Sears	Douglas	Encino	CA	6	Specialist	T	Pexeva	Paroxetine Mesylate	18	34	1020	13878.4			18	34	13878.4	1020	*
1720062714	Young	Benjamin	Denver	CO	8	Infectious Disease	S	Paroxetine Hcl	Paroxetine Hcl	13	13	390	74.2			0	0	0	0	#
1720062938	Miller	Richard	Lynchburg	VA	51	Internal Medicine	S	Paroxetine Hcl	Paroxetine Hcl	67	127.1	3814	941.19	20		67	127.1	941.19	3814		20
1720062953	Lane	Melanie	Peoria	AZ	4	Family Practice	S	Paroxetine Hcl	Paroxetine Hcl	20	52	1554	276.82	11		20	52	276.82	1554		11
1720063027	Hatch	Ray	Tucson	AZ	4	Family Practice	S	Paroxetine Hcl	Paroxetine Hcl	24	50	1500	288.32			24	50	288.32	1500	*
1720063340	Haynes	Carl	La Grange	NC	37	Family Practice	S	Paroxetine Hcl	Paroxetine Hcl	37	63	1880	411.15		#					*
1720063472	Khatri	Saloni	Lorain	OH	39	Internal Medicine	S	Paroxetine Hcl	Paroxetine Hcl	34	58	1715	434.56		#					*
1720063530	Sivaprakasam	Sundar	Chicago	IL	17	Internal Medicine	S	Paroxetine Hcl	Paroxetine Hcl	12	12	360	39.2			12	12	39.2	360	*
1720063977	Kusz	Halina	Flint	MI	26	Internal Medicine	S	Paroxetine Hcl	Paroxetine Hcl	12	22	623	251.83		*					*
1720063993	Berdick	Kenneth	Fort Myers	FL	12	Internal Medicine	S	Paroxetine Hcl	Paroxetine Hcl	62	92	2745	502.61	15		20	28	150.73	840	*
1720064058	Merkle	Jonathan	Montevallo	AL	1	Family Practice	S	Paroxetine Hcl	Paroxetine Hcl	32	50	1500	294.6			32	50	294.6	1500	*
1720064256	Reich	Jennifer	Middletown	NY	36	Internal Medicine	S	Paroxetine Hcl	Paroxetine Hcl	11	23	690	250.85			11	23	250.85	690	*
1720064413	Wilson	Margaret	Kirksville	MO	29	Family Practice	S	Paroxetine Hcl	Paroxetine Hcl	21	37	1110	120			21	37	120	1110	*
1720064462	Krumian	Razmig	Westlake Village	CA	6	Family Practice	S	Paroxetine Hcl	Paroxetine Hcl	26	26	780	248.95		#					*
1720064470	Carlberg	Marybeth	Skaneateles	NY	36	Family Practice	S	Paroxetine Hcl	Paroxetine Hcl	14	42	1260	244.64			14	42	244.64	1260	*
1720064488	Gatpolintan	Jesus Roland	San Francisco	CA	6	Internal Medicine	S	Paroxetine Hcl	Paroxetine Hcl	12	24	720	85.1			0	0	0	0	#
1720064983	Elder	Ann Maria	Ludlow	MA	25	Physical Medicine and Rehabilitation	S	Paroxetine Hcl	Paroxetine Hcl	81	81	2172	980.27	15	#					#
1720065097	Patel	Jitendra	Park Hills	MO	29	Psychiatry	S	Paroxetine Hcl	Paroxetine Hcl	78	82	2437	669.73	11		23	27	291.59	810	*
1720065212	Beysolow	Taweh	Key West	FL	12	Nephrology	S	Paroxetine Hcl	Paroxetine Hcl	13	19	570	456.41			13	19	456.41	570	*
1720065329	El Hayek	Mounir	Youngstown	OH	39	Internal Medicine	S	Paroxetine Hcl	Paroxetine Hcl	32	70	2100	524.58		#					*
1720065378	Brady	Brian	Scarsdale	NY	36	Internal Medicine	S	Paroxetine Hcl	Paroxetine Hcl	11	21	630	127.3			11	21	127.3	630	*
1720065428	Soroka	Alan	Windsor Locks	CT	9	Internal Medicine	S	Paroxetine Hcl	Paroxetine Hcl	42	84	2520	795.55		#					*
1720065584	Kindred	Stephen	Bloomington	IL	17	Internal Medicine	S	Paroxetine Hcl	Paroxetine Hcl	14	42	1260	358.88			14	42	358.88	1260	*
1720066038	Edmonds	Phillip	Greenville	SC	45	Family Practice	S	Paroxetine Hcl	Paroxetine Hcl	25	47	1410	277.73		#					*
1720066103	Burwell	Daniel	Mansfield	OH	39	Family Practice	S	Paroxetine Hcl	Paroxetine Hcl	62	102	2985	714.06	11		62	102	714.06	2985		11
1720066343	Vemuri	Meenakshi	Southbridge	MA	25	Psychiatry	S	Paroxetine Hcl	Paroxetine Hcl	40	42	1240	701.81			29	29	196.82	850	*
1720066350	Varma	Prem	Poplar Bluff	MO	29	Internal Medicine	S	Paroxetine Hcl	Paroxetine Hcl	44	60	1800	307.58			30	46	173.6	1380	*
1720066996	Nebergall	Robyn	Tipton	IA	19	Physician Assistant	S	Paroxetine Hcl	Paroxetine Hcl	22	64	1920	292.23		#					*
1720067010	Abrams	Robert	Lubec	ME	23	Family Practice	S	Paroxetine Hcl	Paroxetine Hcl	18	30	900	192.79			18	30	192.79	900	*
1720067093	Snowden	Jennifer	Atlanta	GA	13	Psychiatry	S	Paroxetine Hcl	Paroxetine Hcl	123	131	3880	1224.07	23		19	19	241.99	570	*
1720067119	Ray	Gerald	Mansfield	TX	48	Family Practice	S	Paroxetine Hcl	Paroxetine Hcl	17	37	1110	308.5		*					*
1720067200	Fairchild	Stephen	Lisbon	ME	23	Family Practice	S	Paroxetine Hcl	Paroxetine Hcl	60	102	2818	820.38		#					*
1720067234	Rife	Susan	Orland Park	IL	17	Family Practice	S	Paroxetine Hcl	Paroxetine Hcl	16	38	1141	219.95			16	38	219.95	1141	*
1720067671	Way	Deborah	Arvada	CO	8	Family Practice	S	Paroxetine Hcl	Paroxetine Hcl	21	39	1170	364.86		#					*
1720067713	Sahinci	Semra	Annapolis	MD	24	Family Practice	S	Paroxetine Hcl	Paroxetine Hcl	18	54	1620	278.25			18	54	278.25	1620	*
1720067747	Stanislav	Charles	Lewes	DE	10	Internal Medicine	S	Paroxetine Hcl	Paroxetine Hcl	42	93	2790	692.88		#					*
1720068240	Decker	Heidi	Livermore Falls	ME	23	Family Practice	S	Paroxetine Hcl	Paroxetine Hcl	23	67	2010	718.43		#					*
1720068380	Blount	Charles	Matthews	NC	37	Family Practice	S	Paroxetine Hcl	Paroxetine Hcl	35	103	3090	661.12	11		35	103	661.12	3090		11
1720068422	Ferguson	Eugene	Downingtown	PA	42	Internal Medicine	S	Paroxetine Hcl	Paroxetine Hcl	16	38	1140	237.3		#					*
1720068430	Gigante	Joseph	West Babylon	NY	36	Family Practice	S	Paroxetine Hcl	Paroxetine Hcl	27	49	1419	241.48		*					*
1720068596	Ingraham	Paul	Scottsdale	AZ	4	Internal Medicine	S	Paroxetine Hcl	Paroxetine Hcl	49	97	2910	413.07	11	#					*
1720068646	Phillips	Donald	Hobart	IN	18	Family Practice	S	Paroxetine Hcl	Paroxetine Hcl	26	64	1920	498.54			26	64	498.54	1920	*
1720068851	Davis	Robert	Marlton	NJ	34	Family Practice	S	Paroxetine Hcl	Paroxetine Hcl	14	36	1080	202.64			14	36	202.64	1080	*
1720068927	Gallagher	James	Sandusky	OH	39	Internal Medicine	S	Paroxetine Hcl	Paroxetine Hcl	141	222.8	6633	1708.68	24		108	182.8	1407.79	5468	#
1720069156	Haber	Richard	Frederick	MD	24	Psychiatry	S	Paroxetine Hcl	Paroxetine Hcl	11	11	330	110.27			0	0	0	0	#
1720069164	Romanowsky	Michael	Windham	NH	33	Family Practice	S	Paroxetine Hcl	Paroxetine Hcl	32	40	1200	397.77			32	40	397.77	1200	*
1720069354	Chaconas	George	Wirtz	VA	51	Family Practice	S	Paroxetine Hcl	Paroxetine Hcl	20	60	1800	379.36			20	60	379.36	1800	*
1720069479	Adams	Thomas	Murray	KY	21	Family Practice	S	Paroxetine Hcl	Paroxetine Hcl	189	277.2	8262	1917.51	40		144	230.2	1628.27	6852	#
1720069578	Ingram Nunally	Bessie	Chattanooga	TN	47	Emergency Medicine	S	Paroxetine Hcl	Paroxetine Hcl	18	34	1020	336.22			18	34	336.22	1020	*
1720069883	Harshawat	Paras	Terre Haute	IN	18	Psychiatry	S	Paroxetine Hcl	Paroxetine Hcl	38	38.4	1063	349.95		*					*
1720069917	Safrit	Debra	Gastonia	NC	37	Nurse Practitioner	S	Paroxetine Hcl	Paroxetine Hcl	20	54	1620	294.99		*					*
1720070006	Joyce	Patricia	Tucson	AZ	4	Nurse Practitioner	S	Paroxetine Hcl	Paroxetine Hcl	17	23	690	141.62			0	0	0	0	#
1720070048	Fletcher	Wynetta	Morehead	KY	21	Nurse Practitioner	S	Paroxetine Hcl	Paroxetine Hcl	18	26	764	137.66		#					*
1720070121	Loya	Munir	Houston	TX	48	Internal Medicine	S	Paroxetine Hcl	Paroxetine Hcl	20	28	824	120.77			20	28	120.77	824	*
1720070147	Velez-Torres	Carlos	Juana Diaz	PR	72	Specialist	T	Paroxetine Hcl	Paroxetine Hcl	27	27	810	167.8		#					*
1720070436	Bencie	David	Windber	PA	42	Internal Medicine	S	Paroxetine Hcl	Paroxetine Hcl	68	86	2559	816.55			68	86	816.55	2559	*
1720070527	Makam	Ravi	Anaheim	CA	6	Internal Medicine	S	Paroxetine Hcl	Paroxetine Hcl	16	28.2	820	221.91			16	28.2	221.91	820	*
1720070808	Merecki	Eugene	Malta	NY	36	Family Practice	S	Paroxetine Hcl	Paroxetine Hcl	59	113	3390	775.24			48	100	630.06	3000	*
1720070840	Gottlieb	Jack	Columbia	SC	45	Internal Medicine	S	Paroxetine Hcl	Paroxetine Hcl	74	158	4740	884.01	25	#					#
1720070931	Stone	Nancy	King	NC	37	Nurse Practitioner	S	Paroxetine Hcl	Paroxetine Hcl	16	22	660	287.1			0	0	0	0	#
1720071053	Bates	Christopher	Toledo	OH	39	Internal Medicine	S	Paroxetine Hcl	Paroxetine Hcl	69	105.2	3155	689.16	11		69	105.2	689.16	3155		11
1720071087	Putman	Houston	Austin	TX	48	Psychiatry & Neurology	T	Paroxetine Hcl	Paroxetine Hcl	11	19	570	88.25		*					*
1720071087	Putman	Houston	Austin	TX	48	Psychiatry & Neurology	T	Paxil	Paroxetine Hcl	13	13	380	3061.44			13	13	3061.44	380	*
1720071194	Newell	Lisa	Lochgelly	WV	54	Family Practice	S	Paroxetine Hcl	Paroxetine Hcl	18	46	1348	288.54			18	46	288.54	1348	*
1720071319	Denny	Craig	Idaho Falls	ID	16	Psychiatry	S	Paroxetine Hcl	Paroxetine Hcl	21	21	630	180.07			0	0	0	0	#
1720071665	Jamrozik	Anna	Norwalk	CT	9	Family Practice	S	Paroxetine Hcl	Paroxetine Hcl	12	22	660	127.79			12	22	127.79	660	*
1720071699	Coss	Timothy	Columbus	OH	39	Internal Medicine	S	Paroxetine Hcl	Paroxetine Hcl	24	26	735	250.7			24	26	250.7	735	*
1720071772	Fielden	Melvina	Clovis	NM	35	Nurse Practitioner	S	Paroxetine Hcl	Paroxetine Hcl	35	41	1210	201.87			23	23	102.87	670	*
1720071814	Copeland	Rebecca	Johnson City	TN	47	Internal Medicine	S	Paroxetine Hcl	Paroxetine Hcl	57	144.8	4343	1257.63	16		46	111.8	998.63	3353	#
1720071889	Staben	Jonathan	Cheney	WA	53	Family Practice	S	Paroxetine Hcl	Paroxetine Hcl	18	18	540	155.31			0	0	0	0	#
1720071996	Czartolomna	Janina	Denver	CO	8	Internal Medicine	S	Paroxetine Hcl	Paroxetine Hcl	46	82	2457	440.49			46	82	440.49	2457	*
1720072101	Phillips	Ditte	Clyde	NC	37	Internal Medicine	S	Paroxetine Hcl	Paroxetine Hcl	27	63	1890	454.96		#					*
1720072291	Redlin	Kenneth	Brookfield	WI	55	Family Practice	S	Paroxetine Hcl	Paroxetine Hcl	12	17	475	109.7		*					*
1720072465	Luvera	Vincent	Schenectady	NY	36	Family Practice	S	Paroxetine Hcl	Paroxetine Hcl	14	14	420	215.24			14	14	215.24	420	*
1720072531	Bach	Melissa	Goshen	IN	18	Nurse Practitioner	S	Paroxetine Hcl	Paroxetine Hcl	18	38	1140	248.01			18	38	248.01	1140	*
1720072655	Khatak	Kimat	Holyoke	MA	25	Internal Medicine	S	Paroxetine Hcl	Paroxetine Hcl	22	34	1020	217.07		#					*
1720072861	Oppy	James	Connellsville	PA	42	Family Practice	S	Paroxetine Hcl	Paroxetine Hcl	36	60	1800	665.33		#					*
1720072895	Tran	Nam	San Jose	CA	6	Psychiatry	S	Paroxetine Hcl	Paroxetine Hcl	109	125	3727	631.01	12		63	71	367.65	2130	*
1720073299	Niescier	Anthony	Bridgeport	PA	42	General Practice	S	Paroxetine Hcl	Paroxetine Hcl	44	50	1474	634.61		#					*
1720073349	Liu	David	Little Rock	AR	5	Geriatric Medicine	S	Paroxetine Hcl	Paroxetine Hcl	19	27.2	793	287.15		#					*
1720073406	Cunningham	David	Middletown	RI	44	Internal Medicine	S	Paroxetine Hcl	Paroxetine Hcl	28	48	1440	481.14			28	48	481.14	1440	*
1720073828	Shirey	Robert	Ronceverte	WV	54	Internal Medicine	S	Paroxetine Hcl	Paroxetine Hcl	33	49	1470	294.05			33	49	294.05	1470	*
1720074057	Turowsky	Norman	Levittown	NY	36	Internal Medicine	S	Paroxetine Hcl	Paroxetine Hcl	19	37	1110	404.95			19	37	404.95	1110	*
1720074222	Dorsey	Harry	Albany	GA	13	Internal Medicine	S	Paroxetine Hcl	Paroxetine Hcl	30	42	1260	427.19		#					*
1720074263	Iveson	Kathleen	Tucson	AZ	4	Internal Medicine	S	Paroxetine Hcl	Paroxetine Hcl	15	17	510	131.75			15	17	131.75	510	*
1720074313	Fareed	George	Brawley	CA	6	Family Practice	S	Paroxetine Hcl	Paroxetine Hcl	47	67	1991	538.12			23	43	390.33	1271	*
1720074453	Olinde	Larry	Monroe	LA	22	Nephrology	S	Paroxetine Hcl	Paroxetine Hcl	23	23	690	89.11			23	23	89.11	690	*
1720074529	Ortega	Juan Carlos	Bastrop	TX	48	Family Practice	S	Paroxetine Hcl	Paroxetine Hcl	20	38	1140	140.66		*					*
1720074727	Masterson	Raymond	Sea Girt	NJ	34	Internal Medicine	S	Paroxetine Hcl	Paroxetine Hcl	29	87	2610	606.32			29	87	606.32	2610	*
1720074743	Fjeld	George	Brandon	VT	50	Family Practice	S	Paroxetine Hcl	Paroxetine Hcl	13	13	364	85.8			13	13	85.8	364	*
1720075062	Warne	Mary	Minneapolis	MN	27	Nurse Practitioner	S	Paroxetine Hcl	Paroxetine Hcl	17	17	486	450.3			17	17	450.3	486	*
1720075138	Patel	Vinod	Daytona Beach	FL	12	Internal Medicine	S	Paroxetine Hcl	Paroxetine Hcl	28	32	960	112.62			15	19	68.6	570	*
1720075229	Hafford	Robert	Essexville	MI	26	Family Practice	S	Paroxetine Hcl	Paroxetine Hcl	60	109.8	3294	994.22		#					*
1720075633	Riddle	Elizabeth	Dresden	TN	47	Nurse Practitioner	S	Paroxetine Hcl	Paroxetine Hcl	33	35	1050	295.59		*					*
1720075666	Braun	Lisa	Wahpeton	ND	38	Physician Assistant	S	Paroxetine Hcl	Paroxetine Hcl	11	33	990	199.58			11	33	199.58	990	*
1720075989	Sepich	Rodney	State College	PA	42	Internal Medicine	S	Paroxetine Hcl	Paroxetine Hcl	48	58	1618	845.65	11	#					*
1720076060	Caso	Gina	Freeport	NY	36	Internal Medicine	S	Paroxetine Hcl	Paroxetine Hcl	29	41	1230	279.36		#					*
1720076292	Li	Xiao	New York	NY	36	Internal Medicine	S	Paroxetine Hcl	Paroxetine Hcl	33	37	1110	315.63		#					*
1720076532	Fronista	Harry	Huber Heights	OH	39	General Practice	S	Paroxetine Hcl	Paroxetine Hcl	94	142	4246	1586.13	19		70	118	1461.85	3526	#
1720076664	Osborn	Joel	Amarillo	TX	48	Cardiology	S	Paroxetine Hcl	Paroxetine Hcl	13	20	600	57.15			13	20	57.15	600	*
1720076730	Robinson	Michael	Dallas	NC	37	Physician Assistant	S	Paroxetine Hcl	Paroxetine Hcl	15	15	435	131.35		#					*
1720076938	Zamora	Noe	Houston	TX	48	Internal Medicine	S	Paroxetine Hcl	Paroxetine Hcl	11	11	329	83.48			11	11	83.48	329	*
1720077092	Garbutt	Julie	Pittsburgh	PA	42	Psychiatry & Neurology	T	Paroxetine Hcl	Paroxetine Hcl	31	31	916	297.77			12	12	63.87	360	*
1720077290	Graham	Charles	Baltimore	MD	24	Internal Medicine	S	Paroxetine Hcl	Paroxetine Hcl	45	99	2970	1091.59	11		45	99	1091.59	2970		11
1720077878	Giatis Kessler	Ioanna	Fuquay Varina	NC	37	Family Practice	S	Paroxetine Hcl	Paroxetine Hcl	51	95	2850	613.53	12	#					#
1720078066	Mcleod	Michael	Hopkinton	NH	33	Family Practice	S	Paroxetine Hcl	Paroxetine Hcl	17	29	870	141.06		#					*
1720078355	Clouse	Richard	Glasgow	KY	21	Family Practice	S	Paroxetine Hcl	Paroxetine Hcl	24	42	1209	385.39		#					*
1720078561	Malina	Rhonda	Greeneville	TN	47	Nurse Practitioner	S	Paroxetine Hcl	Paroxetine Hcl	23	31	908	322.86		#					*
1720078637	Coker	Clarine	Council Bluffs	IA	19	Family Practice	S	Paroxetine Hcl	Paroxetine Hcl	34	56	1642	309.28			34	56	309.28	1642	*
1720078728	Mayersbenson	Julie	Staples	MN	27	Family Practice	S	Paroxetine Hcl	Paroxetine Hcl	25	39	1091	235.86			25	39	235.86	1091	*
1720078835	Scott	Bradley	Granger	IN	18	Family Practice	S	Paroxetine Hcl	Paroxetine Hcl	13	37	1110	220.28			13	37	220.28	1110	*
1720079064	Bills	Pamela	Greensburg	KY	21	Nurse Practitioner	S	Paroxetine Hcl	Paroxetine Hcl	60	102	3060	537.04	11	#					*
1720079122	Dente	Carla	Lemoyne	PA	42	Internal Medicine	S	Paroxetine Hcl	Paroxetine Hcl	15	43	1274	336.14			15	43	336.14	1274	*
1720079148	King	Mark	Fort Wayne	IN	18	Family Practice	S	Paroxetine Hcl	Paroxetine Hcl	45	69.1	2057	662.72			33	49	514.53	1470	*
1720079189	Perez Lopez	Jesus	Aguadilla	PR	72	General Practice	S	Paroxetine Hcl	Paroxetine Hcl	32	42	1260	272.72		#					*
1720079395	Mukkamala	Raghu	Montgomery	AL	1	Internal Medicine	S	Paroxetine Hcl	Paroxetine Hcl	34	66	1980	330.7			34	66	330.7	1980	*
1720079411	Brezausek	Judi	Newburgh	IN	18	Family Practice	S	Paroxetine Hcl	Paroxetine Hcl	14	40	1200	172.87			14	40	172.87	1200	*
1720079437	Kohlenberg	James	Madison Heights	MI	26	Internal Medicine	S	Paroxetine Hcl	Paroxetine Hcl	34	96	2880	498.46			23	69	210.21	2070	*
1720079460	Schreiber	Linda	North Syracuse	NY	36	Nurse Practitioner	S	Paroxetine Hcl	Paroxetine Hcl	21	29	870	106.78		*					*
1720079668	Enright	Meredith	Medford	MA	25	Nurse Practitioner	S	Paroxetine Hcl	Paroxetine Hcl	19	35	1050	287.52		*					*
1720079742	Blanchard	Jeffrey	Williamsburg	VA	51	Family Practice	S	Paroxetine Hcl	Paroxetine Hcl	11	27	810	129.54			11	27	129.54	810	*
1720079916	Kaushal	Ashutosh	Roanoke	VA	51	Internal Medicine	S	Paroxetine Hcl	Paroxetine Hcl	12	20	600	113.8		*					*
1720080161	Leichty	Kerry	Harrisonburg	VA	51	Family Practice	S	Paroxetine Hcl	Paroxetine Hcl	28	46	1380	184.72			28	46	184.72	1380	*
1720080187	Rhode	Frank	Watertown	NY	36	Internal Medicine	S	Paroxetine Hcl	Paroxetine Hcl	48	128	3840	777.34	12		48	128	777.34	3840		12
1720080609	Del Valle	Alejandro	Miami Beach	FL	12	Internal Medicine	S	Paroxetine Hcl	Paroxetine Hcl	38	51	1530	490.67			26	35	325.24	1050	*
1720080815	Ghaemi	Afshine	Roseville	CA	6	Family Practice	S	Paroxetine Hcl	Paroxetine Hcl	23	35	1050	166.88			23	35	166.88	1050	*
1720080849	Kosa	Namir	Drexel Hill	PA	42	Internal Medicine	S	Paroxetine Hcl	Paroxetine Hcl	26	48	1440	367.01		#					*
1720081003	Rapp	Robert	Havre De Grace	MD	24	Internal Medicine	S	Paroxetine Hcl	Paroxetine Hcl	11	33	990	144.41			11	33	144.41	990	*
1720081128	Metcalf	Vern	Nags Head	NC	37	Internal Medicine	S	Paroxetine Hcl	Paroxetine Hcl	65	133	3990	737.93	12		48	110	613.55	3300	*
1720081177	Huerter	Pamela	Lawrence	KS	20	Family Practice	S	Paroxetine Hcl	Paroxetine Hcl	17	27	810	89.2			17	27	89.2	810	*
1720081227	Mellott	Erin	Limon	CO	8	Physician Assistant	S	Paroxetine Hcl	Paroxetine Hcl	16	23	690	206.73			16	23	206.73	690	*
1720081458	Praamsma	Louis	Allegan	MI	26	Family Practice	S	Paroxetine Hcl	Paroxetine Hcl	60	78	2340	606.31	11	#					*
1720081466	Allman	Tricia	Methuen	MA	25	Internal Medicine	S	Paroxetine Hcl	Paroxetine Hcl	60	147	4404	1192.68	21		45	114	709.3	3414	#
1720081789	Ramirez	Raul	Searcy	AR	5	Internal Medicine	S	Paroxetine Hcl	Paroxetine Hcl	11	11	330	55			11	11	55	330	*
1720081821	Kauppi	Jeffrey	Dickson	TN	47	Physician Assistant	S	Paroxetine Hcl	Paroxetine Hcl	20	50	1500	310.48			20	50	310.48	1500	*
1720081888	Reid	Calvin	Dothan	AL	1	Internal Medicine	S	Paroxetine Hcl	Paroxetine Hcl	19	39	1170	194.78		#					*
1720081896	Shetty	Jayaprakash	Ocala	FL	12	Internal Medicine	S	Paroxetine Hcl	Paroxetine Hcl	24	64	1920	372.52			24	64	372.52	1920	*
1720082241	Murphy	Paul	Wichita	KS	20	Psychiatry	S	Paroxetine Hcl	Paroxetine Hcl	27	33	990	339.39			13	13	57.45	390	*
1720082423	Bruss	Mark	Waterville	OH	39	Family Practice	S	Paroxetine Hcl	Paroxetine Hcl	42	90	2700	418.24			21	59	211.75	1770	*
1720082530	Persson	David	Shreveport	LA	22	Internal Medicine	S	Paroxetine Hcl	Paroxetine Hcl	33	61	1830	354.87			33	61	354.87	1830	*
1720082555	Tate	Glen	Laurel Fork	VA	51	Family Practice	S	Paroxetine Hcl	Paroxetine Hcl	154	289.8	8685	1979.99	36	#					#
1720082597	Scherschel	Kim	Bedford	IN	18	Family Practice	S	Paroxetine Hcl	Paroxetine Hcl	54	66	1980	656.04			42	54	521.17	1620	*
1720082613	Cross	Brian	Griffin	GA	13	Internal Medicine	S	Paroxetine Hcl	Paroxetine Hcl	117	173	5165	1126.92	27		52	104	504.75	3116		15
1720083132	Mayer	Marc	Iselin	NJ	34	Family Practice	S	Paroxetine Hcl	Paroxetine Hcl	15	27	810	220.58		*					*
1720083140	Oser	Sean	Camp Hill	PA	42	Family Practice	S	Paroxetine Hcl	Paroxetine Hcl	11	13	390	45		*					*
1720083314	Dhanjani	Suresh	Havre De Grace	MD	24	Internal Medicine	S	Paroxetine Hcl	Paroxetine Hcl	32	70	2059	774.15		#					*
1720083777	Ham	Jongho	Rolling Meadows	IL	17	Internal Medicine	S	Paroxetine Hcl	Paroxetine Hcl	79	133	3990	1017.04	11		40	94	593.17	2820	*
1720083876	Raney	Bascom	Pensacola	FL	12	Family Practice	S	Paroxetine Hcl	Paroxetine Hcl	15	27	810	137.97		*					*
1720084049	Bress	Martin	Hollister	CA	6	Internal Medicine	S	Paroxetine Hcl	Paroxetine Hcl	35	69	2070	382.25			35	69	382.25	2070	*
1720084247	Mahoney	James	Abington	PA	42	Internal Medicine	S	Paroxetine Hcl	Paroxetine Hcl	12	30	900	138.42			12	30	138.42	900	*
1720084296	Jalil	Lilian	Abington	PA	42	Internal Medicine	S	Paroxetine Hcl	Paroxetine Hcl	20	22	660	314.45			20	22	314.45	660	*
1720084320	Balas	Horatiu	West Haven	CT	9	Internal Medicine	S	Paroxetine Hcl	Paroxetine Hcl	47	61	1590	703.09			47	61	703.09	1590	*
1720084460	Hariharan	Parameswaran	Batavia	OH	39	Internal Medicine	S	Paroxetine Hcl	Paroxetine Hcl	82	112	3337	738	11	#					*
1720084791	Uribes	Anthony	Wauseon	OH	39	Family Practice	S	Paroxetine Hcl	Paroxetine Hcl	37	51	1520	392.37			23	37	322.54	1100	*
1720084874	Torres Velez	Rafael	Carolina	PR	72	Obstetrics & Gynecology	S	Paroxetine Hcl	Paroxetine Hcl	23	23	672	167.91			23	23	167.91	672	*
1720085228	Boswell	John	State College	PA	42	Psychiatry	S	Paroxetine Hcl	Paroxetine Hcl	24	24	720	207.8		*					*
1720085392	Judy	Charles	Radford	VA	51	Family Practice	S	Paroxetine Hcl	Paroxetine Hcl	64	94	2811	697.06	11		45	69	452.33	2070	*
1720086036	Meltz	Gary	Saint Peters	MO	29	Internal Medicine	S	Paroxetine Hcl	Paroxetine Hcl	20	51.9	1557	203.64			20	51.9	203.64	1557	*
1720086275	Boom	R.	Manchester	IA	19	Family Practice	S	Paroxetine Hcl	Paroxetine Hcl	15	17	486	100.81		#					*
1720086556	Nguyen	Vinh	San Jose	CA	6	Internal Medicine	S	Paroxetine Hcl	Paroxetine Hcl	33	95	2850	477.85	11		33	95	477.85	2850		11
1720086705	Shuler	Conrad	Seneca	SC	45	Family Practice	S	Paroxetine Hcl	Paroxetine Hcl	27	81	2430	639.51			27	81	639.51	2430	*
1720086812	Verma	Rajinder	Ball	LA	22	Family Practice	S	Paroxetine Hcl	Paroxetine Hcl	55	70	2084	374.84			38	47	241.01	1394	*
1720086952	Langston	Thomas	Harrison	AR	5	Family Practice	S	Paroxetine Hcl	Paroxetine Hcl	81	113	3064	671.26	13		68	100	615.69	2674	#
1720086960	Shaw	Charles	Chicago	IL	17	Internal Medicine	S	Paroxetine Hcl	Paroxetine Hcl	11	25	750	100.04			11	25	100.04	750	*
1720087067	Kim	Doug	Federal Way	WA	53	Family Practice	S	Paroxetine Hcl	Paroxetine Hcl	50	82	2434	595.41	11	#					*
1720087125	Carnes	John	Huntington	IN	18	Family Practice	S	Paroxetine Hcl	Paroxetine Hcl	18	54	1620	315.22			18	54	315.22	1620	*
1720087141	Rosenfield	Michael	San Francisco	CA	6	Family Practice	S	Paroxetine Hcl	Paroxetine Hcl	17	19	570	113.71		*					*
1720087174	Bercher	Paul	Paris	TX	48	Family Practice	S	Paroxetine Hcl	Paroxetine Hcl	13	25	750	136.25		*					*
1720087265	Olorvida	Albert	Niles	IL	17	Family Practice	S	Paroxetine Hcl	Paroxetine Hcl	23	31	930	276.54			23	31	276.54	930	*
1720087521	Booker	William	Clarksdale	MS	28	Family Practice	S	Paroxetine Hcl	Paroxetine Hcl	12	14	420	114.37		*					*
1720088081	Scrivani	Stephen	Williamsville	NY	36	Family Practice	S	Paroxetine Hcl	Paroxetine Hcl	37	87	2610	471.52			37	87	471.52	2610	*
1720088107	Ballarin	Leszek	Chicago	IL	17	Internal Medicine	S	Paroxetine Hcl	Paroxetine Hcl	21	53	1590	347.14	12	#					*
1720088206	Nutson	Peter	Austin	TX	48	Internal Medicine	S	Paroxetine Hcl	Paroxetine Hcl	49	99	2970	790.47	11	#					*
1720088347	Sutherland	Jackie	Kennett	MO	29	Internal Medicine	S	Paroxetine Hcl	Paroxetine Hcl	59	74.5	2189	391.53			45	60.5	267.03	1815	*
1720088511	Makhani	Shehnaz	Locust Grove	GA	13	Family Practice	S	Paroxetine Hcl	Paroxetine Hcl	33	70	2084	449.79	11	#					*
1720088529	Gahan	William	Baton Rouge	LA	22	Internal Medicine	T	Paroxetine Hcl	Paroxetine Hcl	21	21	630	166.99		#					*
1720088636	Griffin	John	Texarkana	TX	48	Internal Medicine	S	Paroxetine Hcl	Paroxetine Hcl	53	105	3148	674.2	12		53	105	674.2	3148		12
1720088693	Hancock	Brian	Grants Pass	OR	41	Family Practice	S	Paroxetine Hcl	Paroxetine Hcl	21	49	1470	379.16		#					*
1720088792	Holstein	Lester	Pomona	CA	6	Family Practice	S	Paroxetine Hcl	Paroxetine Hcl	83	117	3471	698.59	18		62	92	572.81	2721	#
1720088859	Gedeon	Michael	Akron	OH	39	Internal Medicine	S	Paroxetine Hcl	Paroxetine Hcl	31	93	2790	616.95			31	93	616.95	2790	*
1720088974	Buchanan	Ernest	Cookeville	TN	47	Family Practice	S	Paroxetine Hcl	Paroxetine Hcl	39	115	3450	513.93	13		39	115	513.93	3450		13
1720089303	Relkin	Felicia	Harrington Park	NJ	34	Internal Medicine	S	Paxil Cr	Paroxetine Hcl	12	12	360	2112.46			12	12	2112.46	360	*
1720089345	Vinjamuri	Vinod	Gleneden Beach	OR	41	Internal Medicine	S	Paroxetine Hcl	Paroxetine Hcl	27	78	2340	688.41			27	78	688.41	2340	*
1720089386	Ortiz-Cintron	Edgar	Bayamon	PR	72	Psychiatry	S	Paroxetine Cr	Paroxetine Hcl	42	42	1260	5660.93	14	*					*
1720089386	Ortiz-Cintron	Edgar	Bayamon	PR	72	Psychiatry	S	Paroxetine Er	Paroxetine Hcl	89	91	2730	12350.5	17		11	13	1623.61	390	*
1720089386	Ortiz-Cintron	Edgar	Bayamon	PR	72	Psychiatry	S	Paroxetine Hcl	Paroxetine Hcl	2149	2175	65220	14767.5	301		382	384	2716.79	11520		65
1720090079	Mainero	Michael	West Paterson	NJ	34	Gastroenterology	S	Paroxetine Hcl	Paroxetine Hcl	11	13	371	79.75			11	13	79.75	371	*
1720090335	Chesler	David	Charlottesville	VA	51	Internal Medicine	S	Paroxetine Hcl	Paroxetine Hcl	140	192.2	5004	2083.46	20		128	158.2	1921.66	3984	#
1720090772	Choatie	Jennifer	Decatur	IL	17	Nurse Practitioner	S	Paroxetine Hcl	Paroxetine Hcl	16	18	540	77.74		*					*
1720090806	Tyne	Kari	Bend	OR	41	Family Practice	S	Paroxetine Hcl	Paroxetine Hcl	34	34	1015	221.25		#					*
1720090871	Thakkar	Dhaval	Sycamore	IL	17	Internal Medicine	S	Paroxetine Hcl	Paroxetine Hcl	241	490	14075	2480.39	48	#					#
1720090897	Tai	Arthur	Ann Arbor	MI	26	Internal Medicine	S	Paroxetine Hcl	Paroxetine Hcl	23	43	1290	390.47			23	43	390.47	1290	*
1720091077	Campbell	James	Broken Arrow	OK	40	Family Practice	S	Paroxetine Hcl	Paroxetine Hcl	67	101	3025	793.32	14	#					#
1720091770	Vicher	Clarita	Mcdowell	KY	21	Internal Medicine	S	Paroxetine Hcl	Paroxetine Hcl	28	42	1260	282.29		*					*
1720091838	Cruz	Maria	Mansfield	PA	42	General Practice	S	Paroxetine Hcl	Paroxetine Hcl	30	46	1380	156.46		*					*
1720091853	Milland	Enid	Orlando	FL	12	Family Practice	S	Paroxetine Hcl	Paroxetine Hcl	12	22	660	47.28			12	22	47.28	660	*
1720092232	Ma	Hongbao	Concord	NH	33	Family Practice	S	Paroxetine Hcl	Paroxetine Hcl	23	53	1584	288.18		#					*
1720092323	Diaz	Ruben	Bayamon	PR	72	Cardiology	S	Paroxetine Hcl	Paroxetine Hcl	11	19	570	104.01			11	19	104.01	570	*
1720092331	Rogers	Herbert	Laurel	MS	28	Internal Medicine	S	Paroxetine Hcl	Paroxetine Hcl	15	15	402	208.35			15	15	208.35	402	*
1720092463	Macri	Andrew	Palos Heights	IL	17	Internal Medicine	S	Paroxetine Hcl	Paroxetine Hcl	56	112	3360	711.1	11		44	92	552.71	2760	*
1720092612	Graham	Margaret	Cairo	NY	36	Nurse Practitioner	S	Paroxetine Hcl	Paroxetine Hcl	19	19	570	361.44			0	0	0	0	#
1720092778	Zgleszewski	Edward	Willard	OH	39	Family Practice	S	Paroxetine Hcl	Paroxetine Hcl	14	16	480	82.88		#					*
1720093289	Crumley	Kenneth	Albuquerque	NM	35	Psychiatry	S	Paroxetine Hcl	Paroxetine Hcl	67	67	1876	890.12			54	54	684.59	1512	*
1720093396	Pyron	Luke	Carthage	MO	29	Family Practice	S	Paroxetine Hcl	Paroxetine Hcl	44	54	1620	491.04			16	24	228.31	720	*
1720094188	Eilbott	David	Branford	CT	9	Internal Medicine	S	Paroxetine Hcl	Paroxetine Hcl	27	81	2430	736.16			27	81	736.16	2430	*
1720094196	Brookins-Reddix	Natalie	Jackson	MS	28	Internal Medicine	S	Paroxetine Hcl	Paroxetine Hcl	35	35	1050	119.88			20	20	70.98	600	*
1720094576	Korenfeld	Yelena	Cliffside Park	NJ	34	Internal Medicine	S	Paroxetine Hcl	Paroxetine Hcl	14	14	420	88.61			14	14	88.61	420	*
1720094675	Lee	Donald	Lakewood	WA	53	Internal Medicine	S	Paroxetine Hcl	Paroxetine Hcl	47	121	3615	817.73	20	#					#
1720094691	Novoa	Ricardo	Naples	FL	12	Family Practice	S	Paroxetine Hcl	Paroxetine Hcl	61	109	3270	738.08	12		44	86	545.79	2580	*
1720094857	Dicks	Robert	Hartford	CT	9	Geriatric Medicine	S	Paroxetine Hcl	Paroxetine Hcl	46	50.1	1417	665.72			34	38.1	449.05	1057	*
1720095094	Snow	Karen	Pensacola	FL	12	Family Practice	S	Paroxetine Hcl	Paroxetine Hcl	56	88	2640	600.81	13		32	44	271.16	1320	*
1720095276	Kennedy	Susan	Des Moines	IA	19	Family Practice	S	Paroxetine Hcl	Paroxetine Hcl	26	44	1320	168.14		#					*
1720095409	Gonzales	Phillip	Woodbury	MN	27	Family Practice	S	Paroxetine Hcl	Paroxetine Hcl	12	36	1080	281.95			12	36	281.95	1080	*
1720095599	Blake	Dennis	Piggott	AR	5	Family Practice	S	Paroxetine Hcl	Paroxetine Hcl	52	70.1	1993	347.47		#					*
1720096159	Casady	Beth	Spring City	TN	47	Family Practice	S	Paroxetine Hcl	Paroxetine Hcl	11	15	450	95.97			11	15	95.97	450	*
1720096399	Zile	Ron	Hillsboro	OH	39	Family Practice	S	Paroxetine Hcl	Paroxetine Hcl	35	61	1830	780.52			35	61	780.52	1830	*
1720096753	Akbar	Muhammad	Edgerton	WI	55	Internal Medicine	S	Paroxetine Hcl	Paroxetine Hcl	14	32	956	249.48		#					*
1720096928	Bakhtiar	Karim	Milwaukee	WI	55	Internal Medicine	S	Paroxetine Hcl	Paroxetine Hcl	102	113	3229	1661.76	14		68	79	1242.63	2329	*
1720097108	Jehle	Lynn	Berkeley	CA	6	Nurse Practitioner	S	Paroxetine Hcl	Paroxetine Hcl	11	19	570	173.6		*					*
1720097298	Edwards	Jonathan	Athens	TX	48	Family Practice	S	Paroxetine Hcl	Paroxetine Hcl	52	60	1627	549.52		#					*
1720097850	Mohan	Niraj	Monroeville	PA	42	Internal Medicine	S	Paroxetine Hcl	Paroxetine Hcl	20	22	640	152.67	11		20	22	152.67	640		11
1720097942	Rosenthal	Laurel	Shirley	NY	36	Family Practice	S	Paroxetine Hcl	Paroxetine Hcl	30	72	2160	588.39		#					*
1720098031	Davis	James	Chapel Hill	NC	37	Family Practice	S	Paroxetine Hcl	Paroxetine Hcl	56	94	2809	632.53	13		45	83	544.53	2479	#
1720098205	Harper	John	Ramona	CA	6	General Practice	S	Paroxetine Hcl	Paroxetine Hcl	32	40	1200	216		#					*
1720098270	Lin	Cheng-I	Chula Vista	CA	6	Family Practice	S	Paroxetine Hcl	Paroxetine Hcl	29	43	1290	423.02			16	30	238.27	900	*
1720098544	Shastri	Milind	St Petersburg	FL	12	Internal Medicine	S	Paroxetine Hcl	Paroxetine Hcl	11	15	445	118.97		*					*
1720098809	Runyon	David	Troy	AL	1	Family Practice	S	Paroxetine Hcl	Paroxetine Hcl	33	43	1290	188.09		#					*
1720099344	Operario	Mark	Columbia	LA	22	Internal Medicine	S	Paroxetine Hcl	Paroxetine Hcl	50	58	1692	598.95		#					*
1720099427	Ainsworth	Jerry	Monterey	CA	6	Psychiatry	S	Paroxetine Er	Paroxetine Hcl	13	19	545	3692.62			13	19	3692.62	545	*
1720099427	Ainsworth	Jerry	Monterey	CA	6	Psychiatry	S	Paroxetine Hcl	Paroxetine Hcl	23	27	810	260.32			23	27	260.32	810	*
1720099856	Vitale	Charlene	Rochester	NY	36	Internal Medicine	S	Paroxetine Hcl	Paroxetine Hcl	20	38	1140	188.3		#					*
1720099989	Woodbury	Michel	San Juan	PR	72	Psychiatry & Neurology	T	Paroxetine Er	Paroxetine Hcl	19	19	570	2450.81		#					*
1720102056	Hernandez-Lopez	Maria	Commerce	CA	6	Psychiatry	S	Paroxetine Hcl	Paroxetine Hcl	23	23	690	111.23			0	0	0	0	#
1720102312	Collins	William	Sellersburg	IN	18	Nurse Practitioner	S	Paroxetine Hcl	Paroxetine Hcl	45	51	1512	550.81			11	11	137.56	330	*
1720104565	Dehlinger	Marian	Sumter	SC	45	Psychiatry	S	Paroxetine Hcl	Paroxetine Hcl	33	39	1170	125.77			0	0	0	0	#
1720105109	Sheppard	Jeannine	Dayton	OH	39	Psychiatry	S	Paroxetine Hcl	Paroxetine Hcl	28	28	840	206.88			0	0	0	0	#
1720105950	Yeolekar-Dasari	Anjali	Santa Fe	NM	35	Psychiatry	S	Paroxetine Hcl	Paroxetine Hcl	14	14	420	73.69			0	0	0	0	#
1720107493	Collins	Darryl	Portland	TX	48	Family Practice	S	Paroxetine Hcl	Paroxetine Hcl	11	11	330	44			11	11	44	330	*
1720108152	Ansari	Shan	San Antonio	TX	48	Internal Medicine	S	Paroxetine Hcl	Paroxetine Hcl	14	32	940	252.12		#					*
1720109366	Jessmore	Paula	East Syracuse	NY	36	Nurse Practitioner	S	Paroxetine Hcl	Paroxetine Hcl	25	25	702	748.79			25	25	748.79	702	*
1720109630	Zeh	G. Joy	Richmond	VA	51	Nurse Practitioner	S	Paroxetine Hcl	Paroxetine Hcl	14	20	600	93.02			0	0	0	0	#
1720110463	Saenz	Adelita	Muskegon	MI	26	Family Practice	S	Paroxetine Hcl	Paroxetine Hcl	85	163	4890	900.19	20		68	132	781.5	3960	#
1720110539	Raghavan	Sharadha	San Jose	CA	6	Psychiatry & Neurology	T	Paroxetine Er	Paroxetine Hcl	12	12	360	1222.2			12	12	1222.2	360	*
1720110539	Raghavan	Sharadha	San Jose	CA	6	Psychiatry & Neurology	T	Paroxetine Hcl	Paroxetine Hcl	35	35.7	1066	231.46			0	0	0	0	#
1720110547	Pichardo	Nelson	Passaic	NJ	34	Internal Medicine	S	Paroxetine Hcl	Paroxetine Hcl	29	35	1050	282.08		#					*
1720111628	Sahs	John	New York	NY	36	Psychiatry	S	Paroxetine Hcl	Paroxetine Hcl	14	16	480	228.94		*					*
1720111883	Rowland	Leslie	Crowell	TX	48	Nurse Practitioner	S	Paroxetine Hcl	Paroxetine Hcl	57	67	2004	420.73		#					*
1720113095	Campos-Munoz	Magaly	Elizabeth	NJ	34	Psychiatry	S	Paroxetine Er	Paroxetine Hcl	12	12	360	2716.1			12	12	2716.1	360	*
1720113095	Campos-Munoz	Magaly	Elizabeth	NJ	34	Psychiatry	S	Paroxetine Hcl	Paroxetine Hcl	14	36	1080	295.39			14	36	295.39	1080	*
1720113707	Pitzele	Renee	Morehead City	NC	37	Family Practice	S	Paroxetine Hcl	Paroxetine Hcl	31	31	677	372.82			31	31	372.82	677	*
1720113905	Comer	Wilson	Raleigh	NC	37	Psychiatry & Neurology	T	Paroxetine Hcl	Paroxetine Hcl	32	33	990	405.31			21	21	248.15	630	*
1720113962	Patel	Sanjiv	Moorestown	NJ	34	Internal Medicine	S	Paroxetine Hcl	Paroxetine Hcl	25	41	1230	357.07			25	41	357.07	1230	*
1720114226	Lanford	Randolph	Fork Union	VA	51	General Practice	S	Paroxetine Er	Paroxetine Hcl	12	12	360	1347.18			12	12	1347.18	360	*
1720114226	Lanford	Randolph	Fork Union	VA	51	General Practice	S	Paroxetine Hcl	Paroxetine Hcl	55	96	2880	836.71			43	84	613.04	2520	*
1720114325	Sherman-Levine	Sara	San Mateo	CA	6	Nurse Practitioner	S	Paroxetine Hcl	Paroxetine Hcl	52	52.6	1549	338.32			0	0	0	0	#
1720114507	Williams	Terri	West Branch	MI	26	Emergency Medicine	S	Paroxetine Hcl	Paroxetine Hcl	33	71	2130	348.58		#					*
1720115041	Patel	Nirali	Geneva	IL	17	Internal Medicine	S	Paroxetine Hcl	Paroxetine Hcl	31	54	1618	436.26			31	54	436.26	1618	*
1720115090	Bunner	Scott	San Diego	CA	6	Psychiatry	S	Paroxetine Hcl	Paroxetine Hcl	16	16	474	67.73		*					*
1720115454	Stuebner	Jon	Centennial	CO	8	Internal Medicine	S	Paroxetine Hcl	Paroxetine Hcl	42	70	2100	547.27		#					*
1720115603	Beeson	Robert	Lafayette	CO	8	Family Practice	S	Paroxetine Hcl	Paroxetine Hcl	20	49	1470	331.99			20	49	331.99	1470	*
1720116452	Balakumar	Shangeetha	Tampa	FL	12	Family Practice	S	Paroxetine Hcl	Paroxetine Hcl	65	144	4320	926.98	17		54	111	706.26	3330	#
1720117138	Graham	Robert	Fresno	CA	6	Family Practice	S	Paroxetine Hcl	Paroxetine Hcl	14	14	420	203.41			14	14	203.41	420	*
1720117732	Hawkins	Robyn	Providence	KY	21	Nurse Practitioner	S	Paroxetine Hcl	Paroxetine Hcl	13	13	372	80.39			0	0	0	0	#
1720118870	Saleem	Sadaf	Tucson	AZ	4	Family Practice	S	Paroxetine Hcl	Paroxetine Hcl	11	19	570	103.48		*					*
1720119456	Cranston	Holly	Pittsburg	KS	20	Family Practice	S	Paroxetine Hcl	Paroxetine Hcl	61	103	3059	609.18	11		61	103	609.18	3059		11
1720119951	Sousa	Carl	Medway	MA	25	Internal Medicine	S	Paroxetine Hcl	Paroxetine Hcl	70	116	3432	822.09	14	#					#
1720120462	Graham	Eric	Marion	IL	17	Family Practice	S	Paroxetine Hcl	Paroxetine Hcl	14	38	1140	119.16			14	38	119.16	1140	*
1720121825	Sparling	Patti	Franklin	NC	37	Nurse Practitioner	S	Paroxetine Hcl	Paroxetine Hcl	16	38	1140	172.85		*					*
1720122054	Botcharnikova	Larissa	Redding	CA	6	Nurse Practitioner	S	Paroxetine Hcl	Paroxetine Hcl	18	47	1410	265.96		#					*
1720123623	Anicete	Luisita	Santa Fe Springs	CA	6	Psychiatry	S	Paroxetine Hcl	Paroxetine Hcl	13	13	390	71			0	0	0	0	#
1720124423	Lewis	Catherine	Sacramento	CA	6	Physician Assistant	S	Paroxetine Hcl	Paroxetine Hcl	13	15	450	93.03		*					*
1720126576	Davis	Robert	New York	NY	36	Psychiatry	S	Paroxetine Hcl	Paroxetine Hcl	12	22	660	250.81			12	22	250.81	660	*
1720126659	Castilleja	Jerry	Luling	TX	48	Family Practice	S	Paroxetine Hcl	Paroxetine Hcl	20	22	612	108.56		#					*
1720127137	Wiseley-Cortland	Barbara	Cleveland	OH	39	Certified Clinical Nurse Specialist	S	Paroxetine Hcl	Paroxetine Hcl	54	56	1655	436.74		*					*
1720127202	Backman	Theresa	Cleveland	OH	39	Nurse Practitioner	S	Paroxetine Hcl	Paroxetine Hcl	16	16	457	230		*					*
1720127681	Bredin	June	Ellensburg	WA	53	Family Practice	S	Paroxetine Hcl	Paroxetine Hcl	20	30	884	302.77		#					*
1720128143	Fragale	Kathy	Emporium	PA	42	Physician Assistant	S	Paroxetine Hcl	Paroxetine Hcl	11	15	420	120.52		*					*
1720129380	Myers	Pamela	North Wilkesboro	NC	37	Physician Assistant	S	Paroxetine Hcl	Paroxetine Hcl	38	40	1186	399.73			24	26	262.18	766	*
1720130107	Minor	Mark	Huntingdon	PA	42	Family Practice	S	Paroxetine Hcl	Paroxetine Hcl	16	24	720	101.47			16	24	101.47	720	*
1720130222	Leon	Patricia	Miami	FL	12	Internal Medicine	T	Paroxetine Hcl	Paroxetine Hcl	166	475	14250	2065.09	62	#					#
1720130776	Cummins	Larry	Shelby	NC	37	Psychiatry	S	Paroxetine Hcl	Paroxetine Hcl	43	57	1710	320.31			15	21	99.94	630	*
1720131113	Iyer	Mala	Gainesville	FL	12	Psychiatry	S	Paroxetine Hcl	Paroxetine Hcl	33	49	1401	253.1		*					*
1720132012	Specian	Victoria	Shreveport	LA	22	Physician Assistant	S	Paroxetine Hcl	Paroxetine Hcl	31	31	930	162.73		*					*
1720132640	Lightbody	Peter	Seattle	WA	53	Emergency Medicine	S	Paroxetine Hcl	Paroxetine Hcl	12	32	960	84.05		*					*
1720133887	Oro	Joseph	Richland	WA	53	Family Practice	S	Paroxetine Hcl	Paroxetine Hcl	13	39	1170	194.29		*					*
1720134521	Reddy	Venkat	Nashville	TN	47	Family Practice	S	Paroxetine Hcl	Paroxetine Hcl	22	22	611	222.96		#					*
1720134695	Barats	Mark	West Hollywood	CA	6	Nephrology	S	Paroxetine Hcl	Paroxetine Hcl	71	77	2310	427.03			71	77	427.03	2310	*
1720135346	Brown	Greg	San Clemente	CA	6	Internal Medicine	S	Paroxetine Hcl	Paroxetine Hcl	31	89	2670	616.11		#					*
1720136138	Tanson	Elvis	Stockton	CA	6	Family Practice	S	Paroxetine Hcl	Paroxetine Hcl	73	75	2182	445.49	12		32	34	185.98	1020	*
1720136500	Park	Suk	Fontana	CA	6	Family Practice	S	Paroxetine Hcl	Paroxetine Hcl	23	75.7	2270	493.35			23	75.7	493.35	2270	*
1720137391	Sankaran	Vanitha	Cupertino	CA	6	Psychiatry	S	Paroxetine Hcl	Paroxetine Hcl	14	14	420	210			0	0	0	0	#
1720137730	Delbuono	Catherine	Raleigh	NC	37	Nurse Practitioner	S	Paroxetine Hcl	Paroxetine Hcl	28	60	1784	229.34		#					*
1720138407	Smith	Lisa	Rochester	NY	36	Internal Medicine	S	Paroxetine Hcl	Paroxetine Hcl	12	12	360	221.53			12	12	221.53	360	*
1720138597	Varughese	Thomas	Douglasville	GA	13	Internal Medicine	S	Paroxetine Hcl	Paroxetine Hcl	55	111	3326	614.41	13		23	41	247.71	1226	*
1720139215	Covington	Philip	Greenville	NC	37	Nurse Practitioner	S	Paroxetine Hcl	Paroxetine Hcl	13	14	400	77.81		#					*
1720139645	Oduwole	Adedapo	Myrtle Beach	SC	45	Psychiatry	S	Paroxetine Hcl	Paroxetine Hcl	76	110	3264	1255.2	24		40	64	701.98	1920		11
1720139744	Braverman	Lisa	Gahanna	OH	39	Internal Medicine	S	Paroxetine Er	Paroxetine Hcl	36	58	1740	5944.57			16	38	4034.45	1140	*
1720140015	Nestler	Kimberly	Madison	WI	55	Psychiatry	S	Paroxetine Hcl	Paroxetine Hcl	12	12	317	150.38		*					*
1720140536	Moard	Douglas	Appleton	WI	55	Family Practice	S	Paroxetine Hcl	Paroxetine Hcl	33	88	2622	778.28		#					*
1720141153	Caperna	Joseph	San Diego	CA	6	Internal Medicine	S	Paroxetine Hcl	Paroxetine Hcl	20	20	588	165.46			0	0	0	0	#
1720141252	Goff	Amy	Lewisburg	WV	54	Osteopathic Manipulative Medicine	S	Paroxetine Hcl	Paroxetine Hcl	19	33	990	198.46			19	33	198.46	990	*
1720141815	Soyannwo	Victoria	Tucson	AZ	4	Psychiatry	S	Paroxetine Hcl	Paroxetine Hcl	19	27	764	231.18		#					*
1720142458	Francisco	Aileen	Tyler	TX	48	Family Practice	S	Paroxetine Hcl	Paroxetine Hcl	25	47	1410	262.88		#					*
1720143118	Rossiter	Thomas	Springfield	MO	29	Internal Medicine	S	Paroxetine Hcl	Paroxetine Hcl	50	94	2819	699.79			50	94	699.79	2819	*
1720143654	Sarcevic	Adnan	Glen Oaks	NY	36	Psychiatry	S	Paroxetine Hcl	Paroxetine Hcl	13	21	595	242.02			13	21	242.02	595	*
1720144165	Margut	Shelby	Fredericksburg	PA	42	Family Practice	S	Paroxetine Hcl	Paroxetine Hcl	45	68	2015	463.1		#					*
1720144405	Placenti	Antoinette	Bakersfield	CA	6	Nurse Practitioner	S	Paroxetine Hcl	Paroxetine Hcl	76	78	2340	466.6	12		32	32	213.79	960	*
1720144843	Hall-Wilson	Hope	Henderson	NC	37	Family Practice	S	Paroxetine Hcl	Paroxetine Hcl	39	81	2430	370.56	13	#					#
1720145626	Holmes	Michelle	Brentwood	CA	6	Family Practice	S	Paroxetine Hcl	Paroxetine Hcl	42	76	2272	381.97			12	34	167.8	1012	*
1720145881	Josten	Bruce	Panama City	FL	12	Family Practice	S	Paroxetine Hcl	Paroxetine Hcl	21	33	990	115.26			21	33	115.26	990	*
1720145998	Grover	Arun	Charlotte	NC	37	Internal Medicine	S	Paroxetine Hcl	Paroxetine Hcl	56	56	987	536.72	11		32	32	342.03	607	*
1720146400	Tilot	Thomas	Mchenry	IL	17	Internal Medicine	S	Paroxetine Hcl	Paroxetine Hcl	16	18	540	83.74		#					*
1720146566	Candelore	Michele	Cape Coral	FL	12	Internal Medicine	S	Paroxetine Hcl	Paroxetine Hcl	43	75	2250	468.05			22	46	253.2	1380	*
1720147150	Morris	William	Santa Cruz	CA	6	Hospice and Palliative Care	S	Paroxetine Hcl	Paroxetine Hcl	15	15	429	133.62		*					*
1720147325	Prakash	Sushma	Bellflower	CA	6	Internal Medicine	S	Paroxetine Hcl	Paroxetine Hcl	11	25	750	128.37			11	25	128.37	750	*
1720147952	Hultstrand	Hillary	Pensacola	FL	12	Family Practice	S	Paroxetine Hcl	Paroxetine Hcl	42	114	3420	667.75	11	#					*
1720148281	Dinges	Jennifer	Winnebago	IL	17	Nurse Practitioner	S	Paroxetine Hcl	Paroxetine Hcl	14	20	600	296.88		*					*
1720148307	Rao	Raghu	Newberry	MI	26	Internal Medicine	S	Paroxetine Hcl	Paroxetine Hcl	26	36	1080	126.16			14	24	102.04	720	*
1720148356	Southard	Stephanie	Monticello	KY	21	Family Practice	S	Paroxetine Hcl	Paroxetine Hcl	36	54	1620	325.91			22	40	208.05	1200	*
1720149347	Xiong	Phua	Saint Paul	MN	27	Family Practice	S	Paroxetine Hcl	Paroxetine Hcl	28	30	900	174.11		#					*
1720149677	Mehlhaff	Dawn	Springfield	OR	41	Internal Medicine	S	Paroxetine Hcl	Paroxetine Hcl	67	141	4230	966.77	14		34	98	651.43	2940	*
1720149750	Liu	Feng	New York	NY	36	Psychiatry	S	Paroxetine Er	Paroxetine Hcl	12	12	360	1588.15			0	0	0	0	#
1720149750	Liu	Feng	New York	NY	36	Psychiatry	S	Paroxetine Hcl	Paroxetine Hcl	54	55	1650	293.43			25	25	174.42	750	*
1720150204	Gupta	Adarsh	Great Neck	NY	36	Psychiatry	S	Paroxetine Hcl	Paroxetine Hcl	13	13	365	56.42		*					*
1720150287	Durruthy	Stephanie	Ellicott City	MD	24	Psychiatry & Neurology	T	Paroxetine Hcl	Paroxetine Hcl	19	27	787	259.3		#					*
1720150840	Mcgaha	Samuel	Sevierville	TN	47	Family Practice	S	Paroxetine Hcl	Paroxetine Hcl	24	34	1019	386.57		#					*
1720151004	Wilt	Jeffrey	Ely	MN	27	Family Practice	S	Paroxetine Hcl	Paroxetine Hcl	16	32	960	232.77			16	32	232.77	960	*
1720151509	Barahona	Jose	El Paso	TX	48	Internal Medicine	S	Paroxetine Hcl	Paroxetine Hcl	147	208	6240	1245.1	44		76	120	761.7	3600		24
1720152044	Tounkel	Svetlana	Santa Clara	CA	6	Internal Medicine	S	Paroxetine Hcl	Paroxetine Hcl	12	38.3	1150	338.16			12	38.3	338.16	1150	*
1720152317	Allegretti	Peter	Libertyville	IL	17	Family Practice	S	Paroxetine Hcl	Paroxetine Hcl	20	60	1800	354.1		#					*
1720152465	Johnson	Ben	Grants Pass	OR	41	Physician Assistant	S	Paroxetine Hcl	Paroxetine Hcl	19	33	990	220.47			19	33	220.47	990	*
1720152473	Perez	Mark	Las Vegas	NV	32	Family Practice	S	Paroxetine Hcl	Paroxetine Hcl	22	32	945	190.92		#					*
1720152846	Izzo	Timothy	Grand Ledge	MI	26	Family Practice	S	Paroxetine Hcl	Paroxetine Hcl	40	110	3300	642.15	14	#					#
1720152952	Kyi	Win	Dodge City	KS	20	General Surgery	S	Paroxetine Hcl	Paroxetine Hcl	20	20.1	565	143.64		#					*
1720153570	Sussman	Scott	Selden	NY	36	Nurse Practitioner	S	Paroxetine Hcl	Paroxetine Hcl	17	49	1470	539.83			17	49	539.83	1470	*
1720154008	Haq	Ihtsham	Winston Salem	NC	37	Neurology	S	Paroxetine Hcl	Paroxetine Hcl	12	12	360	100.8			12	12	100.8	360	*
1720154131	Johnson	John	New Albany	OH	39	Psychiatry	S	Paroxetine Hcl	Paroxetine Hcl	64	66.3	1373	545.97		*					*
1720154255	Grobler	Nicolaas	Montclair	CA	6	Pulmonary Disease	S	Paroxetine Hcl	Paroxetine Hcl	24	31	894	172.88			24	31	172.88	894	*
1720154750	Vazquez Perez	Gilberto	Naranjito	PR	72	General Practice	S	Paroxetine Hcl	Paroxetine Hcl	39	39	1170	283.22			25	25	179.98	750	*
1720154842	Hargett	Tammy	Evansville	IN	18	Nurse Practitioner	S	Paroxetine Hcl	Paroxetine Hcl	13	25	750	242.4		*					*
1720155666	Brotman	Steven	San Diego	CA	6	Family Practice	S	Paroxetine Hcl	Paroxetine Hcl	14	46.7	1400	243.13			14	46.7	243.13	1400	*
1720155690	Fletes	Luis	Bellflower	CA	6	Family Practice	S	Paroxetine Hcl	Paroxetine Hcl	11	36.7	1100	351.6		*					*
1720156276	Aravapally	Amitha	Sterling Heights	MI	26	Internal Medicine	S	Paroxetine Hcl	Paroxetine Hcl	21	39	1170	139.14			21	39	139.14	1170	*
1720156367	Cashman	Maureen	Rochester	NH	33	Family Practice	S	Paroxetine Er	Paroxetine Hcl	13	13	390	3253.34			0	0	0	0	#
1720157373	Rothman	Seymour	New York	NY	36	Psychiatry	S	Paroxetine Hcl	Paroxetine Hcl	23	23	690	418.53			23	23	418.53	690	*
1720157555	Muse	Derek	Salt Lake City	UT	49	Emergency Medicine	S	Paroxetine Hcl	Paroxetine Hcl	13	39	1170	443.14		*					*
1720157654	Vines	William	Alcoa	TN	47	Family Practice	S	Paroxetine Hcl	Paroxetine Hcl	14	40	1200	426.35			14	40	426.35	1200	*
1720157688	Priest	Mark	Traverse City	MI	26	Family Practice	S	Paroxetine Hcl	Paroxetine Hcl	26	50	1500	157.03		#					*
1720157738	Singh	Shachi	Cincinnati	OH	39	Internal Medicine	S	Paroxetine Hcl	Paroxetine Hcl	28	28.2	667	244.72			11	11	93.75	241	*
1720158462	Long	Meredith	Bethpage	NY	36	Psychiatry & Neurology	T	Paroxetine Hcl	Paroxetine Hcl	129	129	3849	1235.15			12	12	91.9	360	*
1720158579	Colombo	John	Marysville	MI	26	Family Practice	S	Paroxetine Hcl	Paroxetine Hcl	63	117	3510	503.93	15		28	60	263.66	1800	*
1720158595	Wilson	Jessica	Corpus Christi	TX	48	Nurse Practitioner	S	Paroxetine Hcl	Paroxetine Hcl	173	179	5302	1234.67	32		75	81	474.93	2430		12
1720158694	Wiegmann	Francis	Towson	MD	24	Internal Medicine	S	Paroxetine Hcl	Paroxetine Hcl	23	45	1350	379.55			23	45	379.55	1350	*
1720158868	Edwards	David	Nashville	TN	47	Internal Medicine	S	Paroxetine Hcl	Paroxetine Hcl	26	77	2310	374.57			26	77	374.57	2310	*
1720159023	Weinstein	Gary	Louisville	KY	21	Psychiatry	S	Paroxetine Hcl	Paroxetine Hcl	16	24	720	169.01			16	24	169.01	720	*
1720159098	Blount	Ronnie	Macon	GA	13	Psychiatry	S	Paroxetine Hcl	Paroxetine Hcl	12	12.2	366	68.64		#					*
1720159767	Rossi	Kevin	Bellflower	CA	6	Family Practice	S	Paroxetine Hcl	Paroxetine Hcl	39	124.3	3730	672.91	13	#					#
1720159783	Jaffe	Paul	Los Angeles	CA	6	Psychiatry	S	Paroxetine Hcl	Paroxetine Hcl	90	270.7	8120	2284.59	28	#					#
1720160179	Kolla	Rajasekhar	Olympia Fields	IL	17	Family Practice	S	Paroxetine Hcl	Paroxetine Hcl	36	50	1500	235.04		#					*
1720160492	Nest	Kelly	La Crosse	WI	55	Internal Medicine	S	Paroxetine Hcl	Paroxetine Hcl	25	55	1635	436.35			25	55	436.35	1635	*
1720160500	Piers	Shawn	Washington	IL	17	Family Practice	S	Paroxetine Hcl	Paroxetine Hcl	23	57	1710	491.26		#					*
1720160716	Hooper	Kimberly	Gahanna	OH	39	Family Practice	S	Paroxetine Hcl	Paroxetine Hcl	62	114	3420	693.17	14		48	98	573.83	2940	#
1720160872	Dempsey	Russell	Hudsonville	MI	26	Family Practice	S	Paroxetine Hcl	Paroxetine Hcl	33	69	2070	350.55		#					*
1720161144	Padmanabhan	Anitha	Rochester Hills	MI	26	Psychiatry & Neurology	T	Paroxetine Hcl	Paroxetine Hcl	11	11	330	55			11	11	55	330	*
1720162571	Ortiz	Neftali	Philadelphia	PA	42	Psychiatry & Neurology	T	Paroxetine Hcl	Paroxetine Hcl	16	16	480	115.09		*					*
1720162969	Martin	Dianne	Fremont	CA	6	Internal Medicine	S	Paroxetine Hcl	Paroxetine Hcl	65	91	2234	923.44			65	91	923.44	2234	*
1720163405	Eckert	Joseph	Florissant	MO	29	Family Practice	S	Paroxetine Hcl	Paroxetine Hcl	13	37	1087	224.99		*					*
1720163553	Glynn-Thami	Maura	Bellevue	WA	53	Family Practice	S	Paroxetine Hcl	Paroxetine Hcl	17	25	726	182.56			17	25	182.56	726	*
1720164510	Chew	Lisa	Seattle	WA	53	Internal Medicine	S	Paroxetine Hcl	Paroxetine Hcl	22	36	1080	197.94		*					*
1720164577	Eacker	Anne	Seattle	WA	53	Internal Medicine	S	Paroxetine Hcl	Paroxetine Hcl	29	33	990	220.43		#					*
1720164809	Mccall	Mariposa	Richmond	CA	6	Psychiatry & Neurology	T	Paroxetine Hcl	Paroxetine Hcl	12	12	360	105.35		*					*
1720165400	Dimango	Angela	New York	NY	36	Pulmonary Disease	S	Paroxetine Hcl	Paroxetine Hcl	20	32	960	149.48		#					*
1720166234	Tan	Aileen	Las Vegas	NV	32	Internal Medicine	S	Paroxetine Hcl	Paroxetine Hcl	29	45	1350	389.23		#					*
1720166267	Gurung	Sidhartha	Tracy	CA	6	Family Practice	S	Paroxetine Hcl	Paroxetine Hcl	17	37.7	1130	324.28		#					*
1720166580	Manitsas	Steve	Union City	CA	6	Psychiatry	S	Paroxetine Hcl	Paroxetine Hcl	26	85.3	2560	896.79		#					*
1720166994	Mast	Mark	Broadway	VA	51	Family Practice	S	Paroxetine Hcl	Paroxetine Hcl	20	40	1200	170.64			20	40	170.64	1200	*
1720167869	Falgoust	Gerard	Plaquemine	LA	22	Internal Medicine	S	Paroxetine Hcl	Paroxetine Hcl	174	188	5525	1961.7	29		117	131	1418.76	3815	#
1720168164	Gupta	Baldev	Trenton	MI	26	Internal Medicine	S	Paroxetine Hcl	Paroxetine Hcl	199	241	6991	2531.91	30		182	216	2281.95	6258	#
1720168321	Younkin	Scott	Supply	NC	37	Internal Medicine	S	Paroxetine Hcl	Paroxetine Hcl	13	27	810	139.91		*					*
1720168727	Grigg	Jon	Mansfield	PA	42	Psychiatry	S	Paroxetine Hcl	Paroxetine Hcl	87	87	2596	842.78			11	11	40.6	330	*
1720168735	Alexander	Carrie	Birmingham	AL	1	Internal Medicine	S	Paroxetine Hcl	Paroxetine Hcl	28	58	1740	363.31			28	58	363.31	1740	*
1720168776	Rios-Rivera	Zandra	Latham	NY	36	Internal Medicine	S	Paroxetine Hcl	Paroxetine Hcl	50	106	3180	370.16	13	#					#
1720168842	Weiss	Yaacov	New York	NY	36	Cardiology	S	Paroxetine Hcl	Paroxetine Hcl	17	17	510	165.02			17	17	165.02	510	*
1720169188	Durlofsky	Larry	Bala Cynwyd	PA	42	Geriatric Psychiatry	S	Paroxetine Hcl	Paroxetine Hcl	19	19	548	339.49			19	19	339.49	548	*
1720169253	Price	Clinton	Longview	TX	48	Psychiatry	S	Paroxetine Hcl	Paroxetine Hcl	55	55.5	1665	242.95		*					*
1720169295	Cannon	Mark	Kansas City	MO	29	Psychiatry	S	Paroxetine Hcl	Paroxetine Hcl	41	41	1194	474.67			0	0	0	0	#
1720169501	Cook	Kenneth	Paducah	KY	21	Family Practice	S	Paroxetine Hcl	Paroxetine Hcl	63	119	3570	976.29	13	#					#
1720169899	Zimmerman	Dale	Monroe City	MO	29	Family Practice	S	Paroxetine Hcl	Paroxetine Hcl	57	131	3930	772.21	16	#					#
1720170210	Kadree	Margaret	Lynchburg	VA	51	Internal Medicine	S	Paroxetine Hcl	Paroxetine Hcl	12	34	1020	121.37		*					*
1720170228	Bates	John	Beaverton	OR	41	Psychiatry	S	Paroxetine Hcl	Paroxetine Hcl	14	14.2	366	142.19		#					*
1720170269	Sipperly	Stephen	Albany	NY	36	Family Practice	S	Paroxetine Hcl	Paroxetine Hcl	24	46	1380	543.06			24	46	543.06	1380	*
1720171366	Ergin	Nurcan	Brockport	NY	36	Nurse Practitioner	S	Paroxetine Hcl	Paroxetine Hcl	30	66	1980	574.33			30	66	574.33	1980	*
1720171507	Leute	Eric	Imperial Beach	CA	6	Family Practice	S	Paroxetine Hcl	Paroxetine Hcl	32	54	1620	326.87			20	40	277.65	1200	*
1720172109	Otero	Stephen	Ruidoso	NM	35	Family Practice	S	Paroxetine Hcl	Paroxetine Hcl	12	12	360	29.15			0	0	0	0	#
1720172117	Procell	Corina	Albuquerque	NM	35	Family Practice	S	Paroxetine Hcl	Paroxetine Hcl	64	118	3540	594.66	12		49	103	492.21	3090	*
1720172554	Versales	Gilda	San Jose	CA	6	Psychiatry	S	Paroxetine Hcl	Paroxetine Hcl	66	68.5	2013	520.72	11		22	22	187.84	658	*
1720172760	Chanaa	Ziad	Madison	WV	54	Internal Medicine	S	Paroxetine Hcl	Paroxetine Hcl	45	49	1454	156.18		#					*
1720173081	Hanna	Thomas	Mexico	NY	36	Family Practice	S	Paroxetine Er	Paroxetine Hcl	11	11	298	1332.18			11	11	1332.18	298	*
1720173081	Hanna	Thomas	Mexico	NY	36	Family Practice	S	Paroxetine Hcl	Paroxetine Hcl	43	61	1830	269.06			43	61	269.06	1830	*
1720173719	Haydel	Scott	Houma	LA	22	Family Practice	S	Paroxetine Hcl	Paroxetine Hcl	61	77	2310	448.05	11		43	59	342.31	1770	*
1720174089	Vandewege	Bryon	Roseau	MN	27	Family Practice	S	Paroxetine Er	Paroxetine Hcl	11	11	330	1559.72			11	11	1559.72	330	*
1720174089	Vandewege	Bryon	Roseau	MN	27	Family Practice	S	Paroxetine Hcl	Paroxetine Hcl	95	97.3	2600	780.51	17		81	83.3	651.69	2249	#
1720174212	Shliselberg	Nissan	Elmhurst	NY	36	Psychiatry	S	Paroxetine Hcl	Paroxetine Hcl	16	18	540	99.7		*					*
1720174683	Nair	Shailaja	Philadelphia	PA	42	Internal Medicine	S	Paroxetine Hcl	Paroxetine Hcl	12	24	720	242.89			0	0	0	0	#
1720174980	Nelson	Shelly	Milwaukee	WI	55	Family Practice	S	Paroxetine Hcl	Paroxetine Hcl	34	34.9	1002	544.46			34	34.9	544.46	1002	*
1720175367	Sherrill	John	Rutherford College	NC	37	Internal Medicine	S	Paroxetine Hcl	Paroxetine Hcl	35	69	2070	343.58		#					*
1720175599	Wistar	Kathryn	Coopers Mills	ME	23	Family Practice	S	Paroxetine Hcl	Paroxetine Hcl	21	49	1470	377.57		*					*
1720176217	Hess	Lawrence	Granbury	TX	48	Nurse Practitioner	S	Paroxetine Hcl	Paroxetine Hcl	16	24	720	143.05			0	0	0	0	#
1720176555	Raney	Patricia	Wellfleet	MA	25	Family Practice	S	Paroxetine Hcl	Paroxetine Hcl	19	47	1410	340.5			19	47	340.5	1410	*
1720177363	Schimmoller	Anna	Rockville	IN	18	Family Practice	S	Paroxetine Hcl	Paroxetine Hcl	31	41	1230	307.94		#					*
1720177959	Froman	Ann	Brighton	MI	26	Internal Medicine	S	Paroxetine Hcl	Paroxetine Hcl	20	28	840	135.69		#					*
1720178007	Morland	David	Galva	IL	17	Physician Assistant	S	Paroxetine Hcl	Paroxetine Hcl	41	69	2070	358.2			30	58	313.96	1740	*
1720178304	Abraham	Adam	Aurora	CO	8	Internal Medicine	S	Paroxetine Hcl	Paroxetine Hcl	32	70	2100	350		#					*
1720178502	Hill	Pamela	Florence	AL	1	Nurse Practitioner	S	Paroxetine Hcl	Paroxetine Hcl	31	61	1830	404.08		#					*
1720178601	Kamboj	Pradeep	Tulare	CA	6	Family Practice	S	Paroxetine Er	Paroxetine Hcl	52	52	362	1812.05			52	52	1812.05	362	*
1720178601	Kamboj	Pradeep	Tulare	CA	6	Family Practice	S	Paroxetine Hcl	Paroxetine Hcl	27	67	1890	715.96			27	67	715.96	1890	*
1720178700	Morgan	Shelly	Bernalillo	NM	35	Nurse Practitioner	S	Paroxetine Hcl	Paroxetine Hcl	76	110	3268	887.3	14		32	38	329.92	1124	*
1720178882	Gilbert	Susan	Osceola	IA	19	Nurse Practitioner	S	Paroxetine Hcl	Paroxetine Hcl	23	37	1110	154.62		#					*
1720179401	Burns	Robert	Pascagoula	MS	28	Internal Medicine	S	Paroxetine Hcl	Paroxetine Hcl	41	73	2190	750.34			41	73	750.34	2190	*
1720179419	Fuhrmann	Denise	Biddeford	ME	23	Nurse Practitioner	S	Paroxetine Hcl	Paroxetine Hcl	17	17	510	231.91		*					*
1720179534	Bader	Pearl	Richmond	VA	51	Psychiatry	S	Paroxetine Hcl	Paroxetine Hcl	24	24.5	688	311.51		*					*
1720179864	Park	Heather	Punxsutawney	PA	42	Physician Assistant	S	Paroxetine Hcl	Paroxetine Hcl	23	35	1050	313.04			12	20	234	600	*
1720180003	Abate	Charles	Ossining	NY	36	Pulmonary Disease	S	Paroxetine Hcl	Paroxetine Hcl	26	26	780	246.5		#					*
1720180367	Giovetti	Mary	Pascoag	RI	44	Family Practice	S	Paroxetine Hcl	Paroxetine Hcl	33	43	1279	510.01			14	24	358.26	720	*
1720180409	Jackson	Celeste	Marshfield	WI	55	Nurse Practitioner	S	Paroxetine Cr	Paroxetine Hcl	11	13	390	1665.51		*					*
1720180409	Jackson	Celeste	Marshfield	WI	55	Nurse Practitioner	S	Paroxetine Hcl	Paroxetine Hcl	25	33	990	166.89		*					*
1720181738	Lickey	Harold	Nashville	TN	47	Internal Medicine	S	Paroxetine Hcl	Paroxetine Hcl	13	31	930	251.47			13	31	251.47	930	*
1720181829	Cevallos	James	San Ysidro	CA	6	Family Practice	S	Paroxetine Hcl	Paroxetine Hcl	12	22	660	152.45		*					*
1720182447	Becker	Eric	Mobile	AL	1	Family Practice	S	Paroxetine Hcl	Paroxetine Hcl	38	80	2400	482.91	11		24	40	183.47	1200	*
1720182843	Ucchino	Marc	Columbiana	OH	39	Family Practice	S	Paroxetine Hcl	Paroxetine Hcl	44	78	2340	459.04		#					*
1720183387	Troy	Annette	Cary	NC	37	Internal Medicine	S	Paroxetine Hcl	Paroxetine Hcl	16	25	728	249.54			16	25	249.54	728	*
1720184013	Lindstrom	Janice	Eagle Point	OR	41	Family Practice	S	Paroxetine Hcl	Paroxetine Hcl	19	45	1338	208.93			19	45	208.93	1338	*
1720184021	Feinberg	Michael	Waterbury	CT	9	Internal Medicine	S	Paroxetine Hcl	Paroxetine Hcl	51	69	2044	574.26			51	69	574.26	2044	*
1720184328	Akhtar	Shameem	Lafayette	LA	22	Internal Medicine	S	Paroxetine Hcl	Paroxetine Hcl	73	137	4110	855.31	15	#					#
1720184641	Hayne	Carol	Reno	NV	32	Physician Assistant	S	Paroxetine Hcl	Paroxetine Hcl	19	19	570	120.68		#					*
1720184724	Kovtun	Natalia	Madisonville	KY	21	Internal Medicine	S	Paroxetine Hcl	Paroxetine Hcl	106	143	4260	847.91	22		88	115	683.09	3420	#
1720184831	Bernstein	Lisa	Atlanta	GA	13	Internal Medicine	S	Paroxetine Hcl	Paroxetine Hcl	11	11.7	350	46.7			11	11.7	46.7	350	*
1720184948	Butala	Amita	Utica	NY	36	Internal Medicine	S	Paroxetine Hcl	Paroxetine Hcl	42	62	1860	360.24			15	33	130.65	990	*
1720185879	Santangelo Iii	Donato	Toms River	NJ	34	Internal Medicine	S	Paroxetine Hcl	Paroxetine Hcl	41	69	2070	389.92			41	69	389.92	2070	*
1720185960	Mollette	Vikki	Forest City	NC	37	Physician Assistant	S	Paroxetine Hcl	Paroxetine Hcl	21	37	1094	232.87			21	37	232.87	1094	*
1720186067	Cosentino-Bressi	Annette	Twinsburg	OH	39	Family Practice	S	Paroxetine Hcl	Paroxetine Hcl	14	38	1140	242.63			14	38	242.63	1140	*
1720186414	Sadhwani	Shankar	Elmhurst	NY	36	Internal Medicine	S	Paroxetine Hcl	Paroxetine Hcl	18	18	531	157.97			18	18	157.97	531	*
1720186646	Cobb	Diana	Alcoa	TN	47	Family Practice	S	Paroxetine Hcl	Paroxetine Hcl	58	72.1	2154	469.7			58	72.1	469.7	2154	*
1720188113	Pasha	Muhammad	Manchester	NH	33	Geriatric Medicine	S	Paroxetine Hcl	Paroxetine Hcl	40	62	1734	697.5			40	62	697.5	1734	*
1720188717	Mannem	Koti	Green Bay	WI	55	Psychiatry	S	Paroxetine Hcl	Paroxetine Hcl	112	114.4	3405	950.46	18		38	38.2	325.21	1119	*
1720188899	Thompson	Laura	Springfield	OH	39	Family Practice	S	Paroxetine Hcl	Paroxetine Hcl	28	32	960	93.7			28	32	93.7	960	*
1720188972	Radke	H.	Casper	WY	56	Family Practice	S	Paroxetine Hcl	Paroxetine Hcl	17	23	657	286.02		#					*
1720189749	Larsen	Paul	Chewelah	WA	53	Family Practice	S	Paroxetine Hcl	Paroxetine Hcl	23	33	990	244.35		#					*
1720191158	Jeffers	Raymond	Collierville	TN	47	Internal Medicine	S	Paroxetine Hcl	Paroxetine Hcl	16	22	580	89.54		*					*
1720191596	Tamashiro	Daniel	Clackamas	OR	41	Internal Medicine	S	Paroxetine Hcl	Paroxetine Hcl	52	102	3045	773.84	12		52	102	773.84	3045		12
1720191604	Melvin	Terry	Chattanooga	TN	47	Internal Medicine	S	Paroxetine Hcl	Paroxetine Hcl	38	44	1320	361.12	13	#					*
1720191760	Mckinney	Robert	Des Moines	IA	19	Hospitalist	S	Paroxetine Hcl	Paroxetine Hcl	24	24	607	834.88		#					*
1720192073	Bohnstedt	Susan	Okemah	OK	40	Physician Assistant	S	Paroxetine Hcl	Paroxetine Hcl	18	18	532	80.69		#					*
1720192123	Miller	Ann	The Plains	VA	51	Nurse Practitioner	S	Paroxetine Hcl	Paroxetine Hcl	16	24	720	377.34		*					*
1720192487	Wiley	Wendy	Occidental	CA	6	Physician Assistant	S	Paroxetine Hcl	Paroxetine Hcl	11	15.7	470	87.44			11	15.7	87.44	470	*
1720192800	Fallah Sohy	Esmail	Norwood	MA	25	Internal Medicine	S	Paroxetine Hcl	Paroxetine Hcl	81	127	3779	792.73	17		81	127	792.73	3779		17
1720193691	Sutton	Ira	Scarsdale	NY	36	Family Practice	S	Paroxetine Hcl	Paroxetine Hcl	31	55	1650	459.64			31	55	459.64	1650	*
1720194327	Johnson	Kent	Omaha	NE	31	Family Practice	S	Paroxetine Hcl	Paroxetine Hcl	47	87	2610	755.74			47	87	755.74	2610	*
1720194673	Grieser	Kathleen	Parma	OH	39	Internal Medicine	S	Paroxetine Hcl	Paroxetine Hcl	91	251	7530	2140.96	32		76	216	1698.19	6480	#
1720194947	Huff	Harold	Omaha	NE	31	Family Practice	S	Paroxetine Hcl	Paroxetine Hcl	20	54	1620	309.86			20	54	309.86	1620	*
1720195027	Hernandez	Aparna	Orlando	FL	12	Internal Medicine	S	Paroxetine Hcl	Paroxetine Hcl	41	118	3540	729.51	11	#					*
1720195159	Forman	Suzanne	Rockville	MD	24	Psychiatry	S	Paroxetine Hcl	Paroxetine Hcl	16	24	720	175.57			16	24	175.57	720	*
1720195613	Stegman	Deirdre	Palo Alto	CA	6	Internal Medicine	S	Paroxetine Hcl	Paroxetine Hcl	32	88.3	2650	663.67			32	88.3	663.67	2650	*
1720195837	Mossell	James	Tifton	GA	13	Rheumatology	S	Paroxetine Hcl	Paroxetine Hcl	31	43	1290	514.44			19	27	358.23	810	*
1720195944	Barrett	Sharon	Danvers	MA	25	Psychiatry	S	Paroxetine Hcl	Paroxetine Hcl	17	34	1020	229.21		*					*
1720196322	Perwien	Jonathan	Coral Springs	FL	12	Internal Medicine	S	Paroxetine Hcl	Paroxetine Hcl	21	43	1290	169.71			21	43	169.71	1290	*
1720196868	Morrow	Tobie	Wichita	KS	20	Family Practice	S	Paroxetine Hcl	Paroxetine Hcl	12	12	360	120.15			12	12	120.15	360	*
1720197080	Kantzler	Garrick	Vero Beach	FL	12	Geriatric Medicine	S	Paroxetine Hcl	Paroxetine Hcl	61	122	3627	1168.24	15		61	122	1168.24	3627		15
1720197346	Prabhakar	Chandupatla	Jacksonville	IL	17	Internal Medicine	S	Paroxetine Hcl	Paroxetine Hcl	56	71	2113	547.24		#					*
1720197437	Hubley	Grover	Madisonville	TX	48	Family Practice	S	Paroxetine Hcl	Paroxetine Hcl	39	69	2070	508.79		#					*
1720197726	Miller	Howard	Coudersport	PA	42	Internal Medicine	S	Paroxetine Hcl	Paroxetine Hcl	54	54	740	385.65			23	23	178.21	329	*
1720198674	Gallego	Iain	Bakersfield	CA	6	Physician Assistant	S	Paroxetine Hcl	Paroxetine Hcl	11	15	450	50.17			11	15	50.17	450	*
1720198815	Turk	Michael	State College	PA	42	Psychiatry	S	Paroxetine Hcl	Paroxetine Hcl	12	14	420	121.14		*					*
1720198872	Greenburg	Marian	Marshfield	WI	55	Internal Medicine	S	Paroxetine Hcl	Paroxetine Hcl	38	72.2	2150	554.6			22	50	242.09	1499	*
1720198955	Ware	Stephen	Corpus Christi	TX	48	Emergency Medicine	S	Paroxetine Hcl	Paroxetine Hcl	29	73	2190	352.49	11	#					*
1720199052	Link	Nan	Palo Alto	CA	6	Psychiatry	S	Paroxetine Hcl	Paroxetine Hcl	65	93	2790	618.13			53	79	520.74	2370	*
1720199110	Hickman	Danika	Birmingham	AL	1	Family Practice	S	Paroxetine Hcl	Paroxetine Hcl	13	23	690	125.96		#					*
1720199227	Bustamante	Andres	Chula Vista	CA	6	Internal Medicine	S	Paroxetine Hcl	Paroxetine Hcl	24	64.7	1940	403.89			24	64.7	403.89	1940	*
1720199342	Baig	Khalid	Fremont	CA	6	Family Practice	S	Paroxetine Hcl	Paroxetine Hcl	23	49	1470	371.65			23	49	371.65	1470	*
1720199961	Choudhury	Quasar	New Windsor	NY	36	Internal Medicine	S	Paroxetine Hcl	Paroxetine Hcl	14	22	615	143.07		#					*
1720200017	Abalos	Anna Tzeitel	Rocklin	CA	6	Family Practice	S	Paroxetine Hcl	Paroxetine Hcl	43	55.1	1595	511.95		#					*
1720200926	Mufson	Richard	Philadelphia	PA	42	Psychologist, Clinical	S	Paroxetine Hcl	Paroxetine Hcl	15	15	450	64.16		*					*
1720202732	Remington	Shannon	Knoxville	IA	19	Family Practice	S	Paroxetine Hcl	Paroxetine Hcl	13	21	630	85			13	21	85	630	*
1720202989	Sutton	Kristi	Bryant	AR	5	Internal Medicine	S	Paroxetine Hcl	Paroxetine Hcl	41	103	3090	563.24	15		41	103	563.24	3090		15
1720204860	Henry	Debra	Alexandria	VA	51	Psychiatry	S	Paroxetine Hcl	Paroxetine Hcl	44	50.4	1508	505.15			0	0	0	0	#
1720207046	Morihisa	John	Albany	NY	36	Psychiatry & Neurology	T	Paroxetine Hcl	Paroxetine Hcl	13	17	510	149.52			0	0	0	0	#
1720209380	Hagemeyer	Matthew	Ogden	UT	49	Family Practice	S	Paroxetine Hcl	Paroxetine Hcl	38	48	1440	182.74			14	14	56.84	420	*
1720209588	Duffourc	Rene	Holiday Island	AR	5	Psychiatry	S	Paroxetine Hcl	Paroxetine Hcl	19	27	810	384.83		*					*
1720209901	Sifuentes	Roger	Corpus Christi	TX	48	Family Practice	S	Paroxetine Hcl	Paroxetine Hcl	77	125	3750	1087.34	16		57	105	970.34	3150	#
1720210008	Akashdeep	Kumar	Sturgeon Bay	WI	55	Internal Medicine	S	Paroxetine Hcl	Paroxetine Hcl	12	16.2	484	163.25			12	16.2	163.25	484	*
1720213259	Kamerschen	Anthony	Escanaba	MI	26	Family Practice	S	Paroxetine Hcl	Paroxetine Hcl	27	27.2	815	492.51			0	0	0	0	#
1720213382	Rives	Casey	Liberty	MO	29	Internal Medicine	S	Paroxetine Hcl	Paroxetine Hcl	15	43	1267	216.95		#					*
1720214190	Rivera	Ivan	Lakeland	FL	12	Internal Medicine	S	Paroxetine Hcl	Paroxetine Hcl	57	116	3480	818.98	18		40	91	623.2	2730	#
1720214489	Purdom	Virginia	Danville	KY	21	Family Practice	S	Paroxetine Hcl	Paroxetine Hcl	42	50	1500	395.79			22	22	173	660	*
1720215205	Moreland	Ellen	Glenwood	AR	5	Certified Clinical Nurse Specialist	S	Paroxetine Hcl	Paroxetine Hcl	33	47	1410	407.51			22	26	248.59	780	*
1720216021	Turner	Amanda	St George	UT	49	Nurse Practitioner	S	Paroxetine Hcl	Paroxetine Hcl	24	48	1440	422.59		#					*
1720216260	Bowers	Caleb	Wichita	KS	20	Family Practice	S	Paroxetine Hcl	Paroxetine Hcl	16	16	466	81.16		#					*
1720216443	Gulbis	Andrew	Hemphill	TX	48	Family Practice	S	Paroxetine Hcl	Paroxetine Hcl	131	181.7	5428	1275.46	24		64	88	738.86	2617		13
1720216872	Naskar	Indrani	Columbus	OH	39	Psychiatry	S	Paroxetine Hcl	Paroxetine Hcl	39	39.4	1182	562.97		*					*
1720216930	Ulmer	Meredith	Belvidere	IL	17	Family Practice	S	Paroxetine Hcl	Paroxetine Hcl	19	33	974	252.52		#					*
1720216955	Hadley	Degail	Cleveland	MS	28	Family Practice	S	Paroxetine Hcl	Paroxetine Hcl	22	22	660	169.64		*					*
1720217466	Zaragoza	Diane Joy	Veedersburg	IN	18	Family Practice	S	Paroxetine Hcl	Paroxetine Hcl	70	106	3160	1004.02	15		39	51	434.8	1510	*
1720218340	Risal	Bijay	Chicago	IL	17	Internal Medicine	S	Paroxetine Hcl	Paroxetine Hcl	32	32	809	326.27			16	16	184.71	409	*
1720218654	Carter	Tonya	Columbus	OH	39	Nurse Practitioner	S	Paroxetine Hcl	Paroxetine Hcl	23	29	870	219.22		*					*
1720218746	Gunn	Dana	Plattsburgh	NY	36	Nurse Practitioner	S	Paroxetine Hcl	Paroxetine Hcl	12	16	480	123.29		*					*
1720219249	Olsasky	Sarah	Indianola	IA	19	Family Practice	S	Paroxetine Hcl	Paroxetine Hcl	29	69.2	2075	272.21		#					*
1720219520	Siapno	Charisse	Phoenix	OR	41	Internal Medicine	S	Paroxetine Hcl	Paroxetine Hcl	65	75	2210	687.82			51	61	515.95	1818	*
1720220312	Schierlinger	Anita	North Branch	MI	26	Nurse Practitioner	S	Paroxetine Hcl	Paroxetine Hcl	13	17	510	132.6		*					*
1720222771	Hartley	Debra	Klamath Falls	OR	41	Family Practice	S	Paroxetine Hcl	Paroxetine Hcl	21	23	675	256.91			21	23	256.91	675	*
1720222813	Moini	Babak	Louisville	CO	8	Internal Medicine	S	Paroxetine Hcl	Paroxetine Hcl	13	25.5	765	123.78			13	25.5	123.78	765	*
1720224470	Ladner	Maurine	Hammond	LA	22	Psychologist, Clinical	S	Paroxetine Hcl	Paroxetine Hcl	42	42	1260	438.5			0	0	0	0	#
1720228026	Rivers	Karon	Jacksonville	FL	12	Nurse Practitioner	S	Paroxetine Hcl	Paroxetine Hcl	21	49	1470	213.61	11	*					*
1720229107	Fernandez Felipe	Radames	Miami Gardens	FL	12	Internal Medicine	S	Paroxetine Hcl	Paroxetine Hcl	91	117.1	3474	706.24	23		70	90	513.86	2700	#
1720230543	Deck	Tatyana	West Sacramento	CA	6	Physician Assistant	S	Paroxetine Hcl	Paroxetine Hcl	19	19	570	104.04		#					*
1720231095	Ellison	Holly	Kingston	NY	36	Nurse Practitioner	S	Paroxetine Hcl	Paroxetine Hcl	37	37	1098	244.17		#					*
1720232333	Cobb	Valerie	Enterprise	AL	1	Nurse Practitioner	S	Paroxetine Hcl	Paroxetine Hcl	23	49	1470	208.67		#					*
1720232689	Cristiu	Gianina	Detroit	MI	26	Nurse Practitioner	S	Paroxetine Hcl	Paroxetine Hcl	42	42	1260	322.51			11	11	86.9	330	*
1720234412	Robbins	James	Magna	UT	49	Family Practice	S	Paroxetine Hcl	Paroxetine Hcl	19	22	660	128.18		#					*
1720234800	Groves	Amber	La Crosse	WI	55	Physician Assistant	S	Paroxetine Hcl	Paroxetine Hcl	11	11	298	119.38		*					*
1720235708	Rodriguez	Radames	San Antonio	TX	48	Internal Medicine	S	Paroxetine Hcl	Paroxetine Hcl	13	39	1170	334.47		#					*
1720236326	Portalatin-Chavez	Graziella	Brooklyn	NY	36	Neuropsychiatry	S	Paroxetine Hcl	Paroxetine Hcl	13	13	390	57.76			0	0	0	0	#
1720236904	Malhotra	Kunal	Columbia	MO	29	Nephrology	S	Paroxetine Hcl	Paroxetine Hcl	12	12	360	180			12	12	180	360	*
1720237175	Salim	Naseem	Bensalem	PA	42	Psychiatry	S	Paroxetine Hcl	Paroxetine Hcl	27	27	788	176.47		#					*
1720238868	Ayele	Petros	Stafford	VA	51	Internal Medicine	S	Paroxetine Hcl	Paroxetine Hcl	50	50	1255	558.18			50	50	558.18	1255	*
1720238967	Cole	Carey	Moneta	VA	51	Nurse Practitioner	S	Paroxetine Hcl	Paroxetine Hcl	19	19	570	158.02		#					*
1720239023	Chong	Raymond	Clifton	NJ	34	Psychiatry	S	Paroxetine Hcl	Paroxetine Hcl	30	30	884	155.4			0	0	0	0	#
1720240708	Padilla	Fernando	Santa Ana	CA	6	Physician Assistant	S	Paroxetine Hcl	Paroxetine Hcl	13	23	690	130.06		#					*
1720241391	Ramdial	Maria	Passaic	NJ	34	Internal Medicine	S	Paroxetine Hcl	Paroxetine Hcl	28	46	1365	369.69		#					*
1720241482	Harding	Krystal	Torrance	CA	6	Nurse Practitioner	S	Paroxetine Hcl	Paroxetine Hcl	14	22	660	358.94			14	22	358.94	660	*
1720241565	Koduru	Karthik	Quincy	IL	17	Hematology-Oncology	S	Paroxetine Hcl	Paroxetine Hcl	12	12	360	283.89			12	12	283.89	360	*
1720241664	Hassan	Islam	Oneida	NY	36	Neurology	S	Paroxetine Hcl	Paroxetine Hcl	11	11	330	45.5			11	11	45.5	330	*
1720241839	Kular	Rajnishpaul	Westmont	IL	17	Psychiatry	S	Paroxetine Hcl	Paroxetine Hcl	27	43	1290	290.6		#					*
1720243058	Camras	Natalie	Tucson	AZ	4	Nurse Practitioner	S	Paroxetine Hcl	Paroxetine Hcl	26	26	748	304.99			12	12	79.49	328	*
1720243413	Ahmed	Azfar	Clifton Springs	NY	36	Family Practice	S	Paroxetine Hcl	Paroxetine Hcl	14	14	420	108.46		*					*
1720243421	Mccollough	Kennieth	Birmingham	AL	1	Internal Medicine	S	Paroxetine Hcl	Paroxetine Hcl	11	11	330	56.4			11	11	56.4	330	*
1720243520	Roth	James	Rochester	MN	27	Psychiatry	S	Paroxetine Hcl	Paroxetine Hcl	94	116	3408	759.53			46	68	437.07	2008	*
1720243769	York-Mcelwain	Vonda	Webster Springs	WV	54	Family Practice	S	Paroxetine Hcl	Paroxetine Hcl	22	22	660	191.41			22	22	191.41	660	*
1720245095	Kunkel	Betzabel	Sacramento	CA	6	Family Practice	S	Paroxetine Hcl	Paroxetine Hcl	17	26	780	167.77		#					*
1720245848	Dove	Carol	Jackson	MI	26	Nurse Practitioner	S	Paroxetine Hcl	Paroxetine Hcl	42	57	1578	561.28	12		26	39	383.3	1038	*
1720247190	Nguyen	Tina	Cerritos	CA	6	Nurse Practitioner	S	Paroxetine Hcl	Paroxetine Hcl	18	18	540	175.41			18	18	175.41	540	*
1720247810	Mingear	Desiree	Bellefonte	PA	42	Physician Assistant	S	Paroxetine Hcl	Paroxetine Hcl	78	124	3720	887.08	18	#					#
1720247851	Scott	Ailese	Kalamazoo	MI	26	Internal Medicine	S	Paroxetine Hcl	Paroxetine Hcl	29	63	1890	327.33		#					*
1720247976	Hussain	Zafar	Panama City	FL	12	Internal Medicine	S	Paroxetine Hcl	Paroxetine Hcl	16	37	1095	206.5		*					*
1720248636	Blascyk	Daniel	Peoria	IL	17	Internal Medicine	S	Paroxetine Hcl	Paroxetine Hcl	18	39.9	1197	266.9		#					*
1720249030	Angelini	Renata	Coral Springs	FL	12	Psychiatry	S	Paroxetine Hcl	Paroxetine Hcl	12	12	360	78.38		*					*
1720249097	Frederick	Sarah	Gadsden	AL	1	General Practice	S	Paroxetine Hcl	Paroxetine Hcl	16	22	660	81.5			16	22	81.5	660	*
1720249105	Abdelmoula	Mohamed	Katy	TX	48	Family Practice	S	Paroxetine Hcl	Paroxetine Hcl	12	12	360	172.21			0	0	0	0	#
1720252240	Haque	Nabila	Douglasville	GA	13	Psychiatry & Neurology	T	Paroxetine Hcl	Paroxetine Hcl	65	73.4	2202	732.03			26	34.4	269.4	1032	*
1720253438	Badik	Michael	Fostoria	OH	39	Family Practice	S	Paroxetine Hcl	Paroxetine Hcl	38	53.9	1609	305.25		#					*
1720254113	Agostinelli	Cristina	Miami Lakes	FL	12	Specialist	T	Paroxetine Hcl	Paroxetine Hcl	44	104	3120	959.43	16	#					#
1720254816	Tolley	Glenna	Dickinson	TX	48	Nurse Practitioner	S	Paroxetine Hcl	Paroxetine Hcl	18	32	960	261.39			18	32	261.39	960	*
1720254972	Etzel	Jamie	Wheeling	WV	54	Internal Medicine	S	Paroxetine Hcl	Paroxetine Hcl	20	30	900	155.75		#					*
1720256779	Losa-Lamazares	Sonia	Hialeah	FL	12	Family Practice	S	Paroxetine Hcl	Paroxetine Hcl	34	88	2640	190.04	15		34	88	190.04	2640		15
1720256928	Massey	Monica	Durham	NC	37	Nurse Practitioner	S	Paroxetine Hcl	Paroxetine Hcl	26	26.2	767	243.96			26	26.2	243.96	767	*
1720257991	Wilson	Jane	Baltimore	MD	24	Family Practice	S	Paroxetine Hcl	Paroxetine Hcl	43	43	1290	252.97			30	30	187.25	900	*
1720258221	Vue	Tou	Sacramento	CA	6	Naturopath	T	Paroxetine Hcl	Paroxetine Hcl	55	61	1830	290.53			38	42	179.27	1260	*
1720262397	Ostroff	Allison	Greenwich	CT	9	Geriatric Medicine	S	Paroxetine Hcl	Paroxetine Hcl	46	72	2136	481.25			46	72	481.25	2136	*
1720262462	Baker	Rola	Roseburg	OR	41	Family Practice	S	Paroxetine Hcl	Paroxetine Hcl	94	124	3720	764.19	14		94	124	764.19	3720		14
1720262629	Matlock	Cecilia	Palmer	AK	2	Nurse Practitioner	S	Paroxetine Hcl	Paroxetine Hcl	25	25	364	143			25	25	143	364	*
1720262801	Liu	Timothy	Del Mar	CA	6	Neuropsychiatry	S	Paroxetine Hcl	Paroxetine Hcl	18	22	660	181.98		*					*
1720264682	Harrigal	Michael	Columbus	OH	39	Internal Medicine	S	Paroxetine Hcl	Paroxetine Hcl	28	52	1560	303.23			28	52	303.23	1560	*
1720265341	Sherrod	Prelinca	Tuscaloosa	AL	1	Nurse Practitioner	S	Paroxetine Hcl	Paroxetine Hcl	30	56	1635	395.24			16	26	134.22	780	*
1720266851	Rudnick	Sherry	Brownsville	KY	21	Nurse Practitioner	S	Paroxetine Hcl	Paroxetine Hcl	50	73	2190	738.55	11		21	43	264.91	1290	*
1720267263	De Lisa	Angelica	Atlanta	GA	13	Internal Medicine	S	Paroxetine Hcl	Paroxetine Hcl	35	73	2167	709.41			35	73	709.41	2167	*
1720268220	Khaski	David	Brooklyn	NY	36	Cardiology	S	Paroxetine Hcl	Paroxetine Hcl	24	32	960	219.41			24	32	219.41	960	*
1720268832	Hutcheson	Ladonna	Glenwood	GA	13	Nurse Practitioner	S	Paroxetine Hcl	Paroxetine Hcl	11	13	390	133.07			11	13	133.07	390	*
1720269178	Dettman	Jodi	Edgewood	NM	35	Nurse Practitioner	S	Paroxetine Hcl	Paroxetine Hcl	22	59.5	1786	324.13		#					*
1720269467	Schmitt	Heiko	Farmington	CT	9	Clinical Cardiac Electrophysiology	S	Paroxetine Hcl	Paroxetine Hcl	16	24	720	229.95		#					*
1720269731	Licup	Nerissa	Johnson City	TN	47	Internal Medicine	S	Paroxetine Hcl	Paroxetine Hcl	13	35	1050	220.82		#					*
1720270820	Sahasranam	Prem	Hanford	CA	6	Internal Medicine	S	Paroxetine Hcl	Paroxetine Hcl	12	12	360	24			0	0	0	0	#
1720271356	Parmar	Mona	Woodbury	MN	27	Family Practice	S	Paroxetine Hcl	Paroxetine Hcl	94	94	1818	795.41			94	94	795.41	1818	*
1720271703	Dhanji	Sarfaraz	Jacksonville Beach	FL	12	Family Practice	S	Paroxetine Hcl	Paroxetine Hcl	17	41	1230	296.89		#					*
1720272073	Fuller	Lance	Garner	NC	37	Psychiatry	S	Paroxetine Hcl	Paroxetine Hcl	40	42	1258	346.06	11		15	17	112.64	510	*
1720272602	Hedley	Deborah	Richmond	VA	51	Nurse Practitioner	S	Paroxetine Hcl	Paroxetine Hcl	83	111	3330	804.21	13	#					#
1720273105	Dotson	Lesley	Inez	KY	21	Family Practice	S	Paroxetine Hcl	Paroxetine Hcl	27	45	1350	382.35			13	17	75.06	510	*
1720274327	Griffin, Jr	James	New Augusta	MS	28	Family Practice	S	Paroxetine Hcl	Paroxetine Hcl	12	32	960	130.69		*					*
1720274970	Coleman	James	Hendersonville	NC	37	Family Practice	S	Paroxetine Hcl	Paroxetine Hcl	38	108	3240	745.76	11	#					*
1720275951	Batac	Ma Charmaine	New Kensington	PA	42	Family Practice	S	Paroxetine Hcl	Paroxetine Hcl	13	13	390	63.84			0	0	0	0	#
1720276843	Ellison-Hubbard	Jovawna	Johnson City	TX	48	Nurse Practitioner	S	Paroxetine Er	Paroxetine Hcl	12	12	325	2509.2			0	0	0	0	#
1720276843	Ellison-Hubbard	Jovawna	Johnson City	TX	48	Nurse Practitioner	S	Paroxetine Hcl	Paroxetine Hcl	27	51	1530	244.43		#					*
1720278914	Oros	Michael	North Canton	OH	39	Psychiatry	S	Paroxetine Hcl	Paroxetine Hcl	13	13	366	277.75		*					*
1720280647	Rizkalla	Sherif	Bedford	TX	48	Internal Medicine	S	Paroxetine Hcl	Paroxetine Hcl	12	20	600	143.24		*					*
1720280753	Petty	Jared	Winnsboro	TX	48	Internal Medicine	S	Paroxetine Hcl	Paroxetine Hcl	18	32	960	393.9		#					*
1720281058	Shah	Syed	Brandon	FL	12	Family Practice	S	Paroxetine Hcl	Paroxetine Hcl	11	31	930	262.32		*					*
1720281405	Patel	Ekta	Louisburg	NC	37	Internal Medicine	S	Paroxetine Hcl	Paroxetine Hcl	19	33	990	180.38		#					*
1720282106	Taj	Mohammad	Jacksonville	FL	12	Internal Medicine	S	Paroxetine Hcl	Paroxetine Hcl	18	40	1200	225.43		#					*
1720282445	Wilborn	Sarah	La Conner	WA	53	Physician Assistant	S	Paroxetine Hcl	Paroxetine Hcl	37	39	1170	237.81		*					*
1720283450	Kluesner	Gretchen	Union	MO	29	Internal Medicine	S	Paroxetine Hcl	Paroxetine Hcl	33	49	1470	373.67			21	37	186.97	1110	*
1720283633	Gendernalik	James	Saint Joseph	MI	26	Family Practice	S	Paroxetine Hcl	Paroxetine Hcl	23	68	2041	201.85			23	68	201.85	2041	*
1720283716	Zavaleta	Javier	Chicago	IL	17	Family Practice	S	Paroxetine Hcl	Paroxetine Hcl	12	23	690	78.24		*					*
1720284250	Krehbiel	Trever	Wichita	KS	20	Psychiatry	S	Paroxetine Hcl	Paroxetine Hcl	42	48	1440	328.74		*					*
1720284318	Ellis	Carey	Atkins	AR	5	Nurse Practitioner	S	Paroxetine Hcl	Paroxetine Hcl	12	14	420	142.57			12	14	142.57	420	*
1720284656	Silvey	Kirsten	Santa Fe	NM	35	Internal Medicine	T	Paroxetine Hcl	Paroxetine Hcl	82	82	1989	2059.45	13	#					#
1720285661	Chukwu	Ikedieze	El Paso	TX	48	Internal Medicine	S	Paroxetine Hcl	Paroxetine Hcl	73	99.2	2897	981.18	14	#					#
1720286602	Coulson	Diana	Fontana	CA	6	Family Practice	S	Paroxetine Hcl	Paroxetine Hcl	21	36.2	1084	280.77		#					*
1720288236	Calipjo	Heidi	Osage Beach	MO	29	Family Practice	S	Paroxetine Hcl	Paroxetine Hcl	33	85	2533	705.23		#					*
1720289135	Howard	Lindsay	Florence	SC	45	Nurse Practitioner	S	Paroxetine Hcl	Paroxetine Hcl	14	40	1200	239.7			14	40	239.7	1200	*
1720289143	Mcwilliams	Jennifer	Halls	TN	47	Nurse Practitioner	S	Paroxetine Hcl	Paroxetine Hcl	26	36	1080	247.87			26	36	247.87	1080	*
1720291008	Martinez	Joy	Flint	MI	26	Family Practice	S	Paroxetine Hcl	Paroxetine Hcl	11	35.7	1070	174.71		*					*
1720291099	Koszyk	Joseph	Bayville	NJ	34	Nurse Practitioner	S	Paroxetine Hcl	Paroxetine Hcl	18	18	540	119.89			0	0	0	0	#
1720292139	Stewart	Camisa	Oklahoma City	OK	40	Psychiatry	S	Paroxetine Hcl	Paroxetine Hcl	30	40	1200	239.18			11	13	54.04	390	*
1720293749	Nelson	Kelly	Liberty Lake	WA	53	Family Practice	S	Paroxetine Hcl	Paroxetine Hcl	11	29	870	249.76			11	29	249.76	870	*
1720294200	Sandwell	Peter	Manchester	CT	9	Psychiatry	S	Paroxetine Hcl	Paroxetine Hcl	136	136	2851	1183.9	11		21	21	273.59	610	*
1720296098	Volney	Ronald	Middleboro	MA	25	Family Practice	S	Paroxetine Hcl	Paroxetine Hcl	15	29	868	401.72		*					*
1720296155	Vohra	Muhammad	Highland Springs	VA	51	Internal Medicine	S	Paroxetine Hcl	Paroxetine Hcl	34	34.2	965	428.83			34	34.2	428.83	965	*
1720297195	Taylor	Jean	West Hartford	CT	9	Nurse Practitioner	S	Paroxetine Hcl	Paroxetine Hcl	12	12	360	158.71			12	12	158.71	360	*
1720297211	Abushukur	Muawia	Lorain	OH	39	Family Practice	S	Paroxetine Hcl	Paroxetine Hcl	15	15.2	455	91.73			15	15.2	91.73	455	*
1720297591	Shepherd	Benjamin	Spring Valley	IL	17	Family Practice	S	Paroxetine Hcl	Paroxetine Hcl	35	57	1694	355.97		*					*
1720297872	Khaimov	Boris	Forest Hills	NY	36	Student in an Organized Health Care Education/Training Program	T	Paroxetine Hcl	Paroxetine Hcl	16	16	453	184.21		*					*
1720297906	Perez-Egana Monge	Ramon	Gridley	CA	6	Internal Medicine	S	Paroxetine Hcl	Paroxetine Hcl	13	36	1080	324.44		*					*
1720298375	Woodall	William	Athens	AL	1	Family Practice	S	Paroxetine Hcl	Paroxetine Hcl	22	46	1380	262.96		#					*
1720298854	Harrington	Laura	Phoenix	AZ	4	Psychologist, Clinical	S	Paroxetine Hcl	Paroxetine Hcl	36	38	1140	264.54			12	12	26.36	360	*
1720299290	Vonrueden	Robert	Littleton	CO	8	Internal Medicine	S	Paroxetine Hcl	Paroxetine Hcl	21	63	1890	374.56			21	63	374.56	1890	*
1720299837	Vidinas	Alis	Detroit	MI	26	Family Practice	S	Paroxetine Hcl	Paroxetine Hcl	16	48	1440	155.54			16	48	155.54	1440	*
1720302185	Sandman	Laquita	Jamestown	TN	47	Nurse Practitioner	S	Paroxetine Hcl	Paroxetine Hcl	44	88	2620	644.37	12		14	38	208.9	1140	*
1720303670	Kleyman	Anna	Port Washington	WI	55	Family Practice	S	Paroxetine Hcl	Paroxetine Hcl	18	32	960	257.26			18	32	257.26	960	*
1720304272	Anand	Tarini	Burlingame	CA	6	Internal Medicine	S	Paroxetine Hcl	Paroxetine Hcl	18	26	780	223.67			18	26	223.67	780	*
1720304280	Cade	Gabriel	Asheville	NC	37	Emergency Medicine	S	Paroxetine Hcl	Paroxetine Hcl	13	13	379	140.98			13	13	140.98	379	*
1720304868	Kramer	Nicholas	Goshen	IN	18	Psychiatry	S	Paroxetine Hcl	Paroxetine Hcl	33	45	1334	490.02			14	20	132.11	600	*
1720305782	Cochran	Jeanette	Fort Wayne	IN	18	Nurse Practitioner	S	Paroxetine Hcl	Paroxetine Hcl	13	23	690	162.83		*					*
1720306582	Halleron	April	Louisville	KY	21	Family Practice	S	Paroxetine Hcl	Paroxetine Hcl	38	86	2576	717.46	16	#					#
1720307697	Hickman	Rosanne	Columbus	OH	39	Registered Nurse	T	Paroxetine Hcl	Paroxetine Hcl	34	38	1140	237.09		*					*
1720308489	Miano	Marlea	Dayton	OH	39	Emergency Medicine	S	Paroxetine Hcl	Paroxetine Hcl	19	19	570	600.83		*					*
1720308620	Jayaram	Aruna	Roseburg	OR	41	Internal Medicine	S	Paroxetine Hcl	Paroxetine Hcl	15	33	986	224.64		*					*
1720308745	Low	Sarah	Tyler	TX	48	Family Practice	S	Paroxetine Hcl	Paroxetine Hcl	14	16	480	69.15		*					*
1720309297	Pitsch	Christopher	Langhorne	PA	42	Geriatric Medicine	S	Paroxetine Hcl	Paroxetine Hcl	37	45	1298	379.87			37	45	379.87	1298	*
1720309529	Pinto	Christina	Santa Maria	CA	6	Family Practice	S	Paroxetine Hcl	Paroxetine Hcl	12	30	900	96.44		*					*
1720314461	Cornelius	Maria	Casper	WY	56	Family Practice	S	Paroxetine Hcl	Paroxetine Hcl	11	31	930	223.45		*					*
1720315906	Jain	Aparna	Albert Lea	MN	27	Family Practice	S	Paroxetine Hcl	Paroxetine Hcl	64	138.2	3932	1037.61	15		64	138.2	1037.61	3932		15
1720316714	Poff	Emily	Nephi	UT	49	Family Practice	S	Paroxetine Hcl	Paroxetine Hcl	11	33	990	177.15			11	33	177.15	990	*
1720316854	Blount	Nebretta	Newport News	VA	51	Nurse Practitioner	S	Paroxetine Hcl	Paroxetine Hcl	15	15	450	93.86		*					*
1720318678	Garcia Caraballo	Nohazarahit	Montgomeryville	PA	42	Psychiatry	S	Paroxetine Hcl	Paroxetine Hcl	11	11	330	52.34			0	0	0	0	#
1720319452	Kohli-Werner	Heather	Berlin	MD	24	Physician Assistant	S	Paroxetine Hcl	Paroxetine Hcl	16	28	840	196.16		#					*
1720320989	Puchakayala	Nandita	Redlands	CA	6	Psychiatry	S	Paroxetine Hcl	Paroxetine Hcl	15	17	510	106.77		#					*
1720321003	Klepfer	Patrick	Lake Jackson	TX	48	Physician Assistant	S	Paroxetine Hcl	Paroxetine Hcl	18	18	540	150.71		*					*
1720321052	Alberto	Mylene	Hackensack	NJ	34	Nurse Practitioner	S	Paroxetine Hcl	Paroxetine Hcl	20	20	600	147.58		*					*
1720323223	Torres	Mayri	Tampa	FL	12	Nurse Practitioner	S	Paroxetine Hcl	Paroxetine Hcl	12	36	1080	93.5		*					*
1720325103	Copher	Linda	Bradenton	FL	12	Nurse Practitioner	S	Paroxetine Hcl	Paroxetine Hcl	35	37.2	879	274.23			35	37.2	274.23	879	*
1720325947	Byler	Amanda	Saginaw	MI	26	Nurse Practitioner	S	Paroxetine Hcl	Paroxetine Hcl	14	22	660	123.69			0	0	0	0	#
1720326200	Frierson	Shavonne	Columbia	TN	47	Nurse Practitioner	S	Paroxetine Hcl	Paroxetine Hcl	12	26	780	335.75		*					*
1720329170	Warf	Caitlin	Harrisburg	PA	42	Internal Medicine	S	Paroxetine Hcl	Paroxetine Hcl	36	50	1500	557.96			36	50	557.96	1500	*
1720333222	Ratay	Susan	Ashtabula	OH	39	Family Practice	S	Paroxetine Hcl	Paroxetine Hcl	13	31	930	149.38		#					*
1720333768	Luy	Michael	Evansville	IN	18	Internal Medicine	S	Paroxetine Hcl	Paroxetine Hcl	12	24	720	120.29		*					*
1720335631	Roton	Tammy	Pineville	LA	22	Nurse Practitioner	S	Paroxetine Hcl	Paroxetine Hcl	20	20	600	118.73		#					*
1720337694	Xie	Zhonghua	Wabasha	MN	27	Nurse Practitioner	S	Paroxetine Hcl	Paroxetine Hcl	14	14	286	62.84			14	14	62.84	286	*
1720337967	Privett	Kimberley	Flemingsburg	KY	21	Nurse Practitioner	S	Paroxetine Hcl	Paroxetine Hcl	22	22	660	121.1		#					*
1720340193	Kurzynske	Frank	Hermitage	TN	47	Internal Medicine	S	Paroxetine Hcl	Paroxetine Hcl	61	99	2970	872.26	13		28	56	491.69	1680	*
1720341274	Johnson	Khalyne	Sheboygan	WI	55	Family Practice	S	Paroxetine Hcl	Paroxetine Hcl	12	32	960	254.39		*					*
1720342181	Basa	Sushma Kumari	Webster	MA	25	Internal Medicine	S	Paroxetine Hcl	Paroxetine Hcl	54	102	3060	521.61	16	#					#
1720342629	Horine	Andrew	Fulton	MO	29	Family Practice	S	Paroxetine Hcl	Paroxetine Hcl	17	17	510	181.87			17	17	181.87	510	*
1720343577	Moni	Monika	Minot	ND	38	Family Practice	S	Paroxetine Hcl	Paroxetine Hcl	16	24	720	140.17			16	24	140.17	720	*
1720344096	Rousku	Madelyn	Scottsdale	AZ	4	Psychiatry	S	Paroxetine Hcl	Paroxetine Hcl	12	12	356	151.11		*					*
1720344393	Thomas	Larissa	Burns	OR	41	Family Practice	S	Paroxetine Hcl	Paroxetine Hcl	17	17	510	63.19		*					*
1720344427	Conner	Matthew	Spokane	WA	53	Pharmacist	T	Paroxetine Hcl	Paroxetine Hcl	15	17	510	106.91		*					*
1720344435	Hall	Jonathan	Newport News	VA	51	Physician Assistant	S	Paroxetine Hcl	Paroxetine Hcl	209	213	5057	2499.28	38	#					#
1720344997	Cook	Diana	Hutto	TX	48	Family Practice	S	Paroxetine Hcl	Paroxetine Hcl	12	16	454	51.08		*					*
1720345002	Mollenkopf	William	Virginia Beach	VA	51	Family Practice	S	Paroxetine Hcl	Paroxetine Hcl	23	59	1770	360.88		*					*
1720346075	Knierim	David	Glasgow	MT	30	Family Practice	S	Paroxetine Hcl	Paroxetine Hcl	18	30	900	133.83		*					*
1720346232	Parrish	Cassie	Centerville	IA	19	Nurse Practitioner	S	Paroxetine Hcl	Paroxetine Hcl	38	47	1392	220.3			14	23	111.05	672	*
1720347867	Crisostomo	Abigail	Rolla	MO	29	Family Practice	S	Paroxetine Hcl	Paroxetine Hcl	101	135	4050	712.81	16	#					#
1720348295	Ortega	Felix	New York	NY	36	Physician Assistant	S	Paroxetine Hcl	Paroxetine Hcl	26	51	1530	394.37		#					*
1720349210	Facione	Brian	Stevensville	MI	26	Internal Medicine	S	Paroxetine Hcl	Paroxetine Hcl	27	45	1350	250.19		#					*
1720349541	Neubauer	Katherine	West Fargo	ND	38	Family Practice	S	Paroxetine Hcl	Paroxetine Hcl	16	48	1440	481.98		*					*
1720349814	Bryan	Matthew	Salt Lake City	UT	49	Internal Medicine	S	Paroxetine Hcl	Paroxetine Hcl	20	28	840	155.51			20	28	155.51	840	*
1720350580	Patterson	Tamara	Osage City	KS	20	Nurse Practitioner	S	Paroxetine Hcl	Paroxetine Hcl	12	12	336	63.42			0	0	0	0	#
1720350861	Chaudhry	Faiqa	Fresno	CA	6	Family Practice	S	Paroxetine Hcl	Paroxetine Hcl	13	43.3	1300	239.18		*					*
1720354335	Hatch	Emma	Newport News	VA	51	Physician Assistant	S	Paroxetine Hcl	Paroxetine Hcl	16	34	1020	223.61		#					*
1720354541	Brosbe	Laura	Baltimore	MD	24	Neurology	S	Paroxetine Hcl	Paroxetine Hcl	14	20	600	125.92			14	20	125.92	600	*
1720355779	Bamford	Kristine	Lutz	FL	12	Nurse Practitioner	S	Paroxetine Hcl	Paroxetine Hcl	29	75	2250	705.74			29	75	705.74	2250	*
1720357981	Cleary	Douglas	Winnetka	IL	17	Internal Medicine	S	Paroxetine Hcl	Paroxetine Hcl	12	36	1080	196.87			12	36	196.87	1080	*
1720359821	Kim	Juyeon	Mifflintown	PA	42	Internal Medicine	S	Paroxetine Hcl	Paroxetine Hcl	39	51.1	1523	300.18			17	25.1	146.08	743	*
1720363203	Johnson	Nancy	Phoenix	AZ	4	Nurse Practitioner	S	Paroxetine Hcl	Paroxetine Hcl	22	22	632	132.6			22	22	132.6	632	*
1720363534	Zinna	Christina	Brookline	MA	25	Certified Clinical Nurse Specialist	S	Paroxetine Hcl	Paroxetine Hcl	93	105	3108	1170.01	13		24	28	299.12	814	*
1720366206	Cohen	Samuel	Brooklyn	NY	36	Internal Medicine	S	Paroxetine Hcl	Paroxetine Hcl	16	16	480	177.08			0	0	0	0	#
1720366917	Li	Dandan	Tuscola	IL	17	Family Practice	S	Paroxetine Hcl	Paroxetine Hcl	35	59.2	1775	349.68			15	23.2	197.23	695	*
1720370943	Schlough	Matthew	Seattle	WA	53	Family Practice	S	Paroxetine Hcl	Paroxetine Hcl	13	35	1050	279.4		#					*
1720371032	Diaz Guerrero	Raquel Joselyn	Sharon	PA	42	Psychiatry & Neurology	T	Paroxetine Hcl	Paroxetine Hcl	28	28.4	806	182.76		*					*
1720371321	Johnston	Coy	Weston	WI	55	Family Practice	S	Paroxetine Hcl	Paroxetine Hcl	16	24.1	724	139.18		*					*
1720372493	Robertson	Sue	Owensboro	KY	21	Nurse Practitioner	S	Paroxetine Hcl	Paroxetine Hcl	76	166.8	5005	1132.99	17		62	144.8	877.34	4345	#
1720373574	Teodoro	Catherine	Pana	IL	17	Family Practice	S	Paroxetine Hcl	Paroxetine Hcl	102	134	3943	596.02	18		76	102	480.06	2998	#
1720374069	Kaiser	Matthew	Eugene	OR	41	Family Practice	S	Paroxetine Cr	Paroxetine Hcl	12	12	360	2958.12			12	12	2958.12	360	*
1720374069	Kaiser	Matthew	Eugene	OR	41	Family Practice	S	Paroxetine Hcl	Paroxetine Hcl	37	81	2430	442.43			22	60	318.82	1800	*
1720374788	Gupta	Ritu	Springfield	OR	41	Internal Medicine	S	Paroxetine Hcl	Paroxetine Hcl	12	12	360	37.09			0	0	0	0	#
1720374804	Tantchou	Pierrette	Springdale	AR	5	Family Practice	S	Paroxetine Hcl	Paroxetine Hcl	65	105.3	3160	781.69	13		47	73.3	584.54	2200	*
1720375199	Nallu	Sandhya	Muscatine	IA	19	Family Practice	S	Paroxetine Hcl	Paroxetine Hcl	29	53.2	1595	426.39		#					*
1720375538	Shaver	Rebecca	Hinesville	GA	13	Physician Assistant	S	Paroxetine Hcl	Paroxetine Hcl	18	32.5	975	234.68		#					*
1720375587	Wang	Peng	Cincinnati	OH	39	Internal Medicine	S	Paroxetine Hcl	Paroxetine Hcl	73	193	5778	1147.07	24		73	193	1147.07	5778		24
1720375637	Olarewaju	Temitope	Cortland	NY	36	Family Practice	S	Paroxetine Hcl	Paroxetine Hcl	50	68	2023	440.9			24	38	192.45	1123	*
1720375983	Mendez	Ruben	Houston	TX	48	Psychiatry	S	Paroxetine Hcl	Paroxetine Hcl	12	20	600	233.7		*					*
1720376684	Hout	Brittany	Randleman	NC	37	Physician Assistant	S	Paroxetine Hcl	Paroxetine Hcl	27	44	1320	477.45			14	18	213.2	540	*
1720377740	Pennington	Phyllis	Leadville	CO	8	Family Practice	S	Paroxetine Hcl	Paroxetine Hcl	19	39	1170	274.48			19	39	274.48	1170	*
1720378110	Kwon	Anne	New York	NY	36	Psychiatry	S	Paroxetine Hcl	Paroxetine Hcl	25	36	1065	254.9		#					*
1720378136	Thomas	Matthew	Indian Land	SC	45	Family Practice	S	Paroxetine Hcl	Paroxetine Hcl	38	60	1800	598.7			23	39	352.6	1170	*
1720379381	Schiebner	Matthew	Bay City	MI	26	Nurse Practitioner	S	Paroxetine Hcl	Paroxetine Hcl	12	32	944	128.81		*					*
1720382088	Shrestha	Patricia	Rockford	IL	17	Family Practice	S	Paroxetine Hcl	Paroxetine Hcl	40	60	1800	309.71	12	#					*
1720384993	Edwards	Brian	Carson City	NV	32	Nurse Practitioner	S	Paroxetine Hcl	Paroxetine Hcl	36	46	1380	318.51			14	14	66.31	420	*
1720386659	Dean	Dawn	Springfield	MO	29	Nurse Practitioner	S	Paroxetine Hcl	Paroxetine Hcl	18	28	840	218.82		*					*
1720387244	Pandurangan	Latha	Dunedin	FL	12	Family Practice	S	Paroxetine Hcl	Paroxetine Hcl	16	38	1080	140.1		*					*
1720387830	Connealy	Jill	Tekamah	NE	31	Physician Assistant	S	Paroxetine Hcl	Paroxetine Hcl	12	16	480	138.32			12	16	138.32	480	*
1720388481	Wise	Patricia	Kingman	AZ	4	Physician Assistant	S	Paroxetine Hcl	Paroxetine Hcl	33	63.2	1896	362.01			22	50.2	299.8	1506	*
1720390057	Pauly	Scott	Carlisle	PA	42	Family Practice	S	Paroxetine Hcl	Paroxetine Hcl	12	28	840	120.85		*					*
1720390271	Karbowski	Danielle	Gastonia	NC	37	Internal Medicine	S	Paroxetine Hcl	Paroxetine Hcl	12	12	360	222			12	12	222	360	*
1720391220	Mccauley	Ashley	Fergus Falls	MN	27	Nurse Practitioner	S	Paroxetine Hcl	Paroxetine Hcl	12	32	960	178.76		*					*
1720392947	Templeton	Horace	Austell	GA	13	Family Practice	S	Paroxetine Hcl	Paroxetine Hcl	36	46	1380	583.89		#					*
1720394190	Noble	Miranda	Whitwell	TN	47	Nurse Practitioner	S	Paroxetine Hcl	Paroxetine Hcl	31	53	1590	445.34		#					*
1720395361	De Leeuw	Kelley	San Diego	CA	6	Psychiatry & Neurology	T	Paroxetine Hcl	Paroxetine Hcl	36	44	1268	312.43			0	0	0	0	#
1720397680	Womer	Kariann	Tonawanda	NY	36	Physician Assistant	S	Paroxetine Hcl	Paroxetine Hcl	20	51	1530	189.85	11	#					*
1720399090	Burke	Katrina	Fort Scott	KS	20	Family Practice	S	Paroxetine Hcl	Paroxetine Hcl	48	90	2700	448.47	11	#					*
1720400468	Baucom	Jenny	Yanceyville	NC	37	Physician Assistant	S	Paroxetine Hcl	Paroxetine Hcl	25	27	747	167.4		*					*
1720402373	Vasquez	Josephine	Las Vegas	NV	32	Nurse Practitioner	S	Paroxetine Hcl	Paroxetine Hcl	27	31	926	178.17		#					*
1720402464	Ash	Connie	Blytheville	AR	5	Nurse Practitioner	S	Paroxetine Hcl	Paroxetine Hcl	39	43	1290	322.89		*					*
1720402936	Karrh	Melissa	Hutnsville	AL	1	Nurse Practitioner	S	Paroxetine Hcl	Paroxetine Hcl	24	48	1420	483.61		*					*
1720403066	Cullers	Suzanne	Montgomery	TX	48	Physician Assistant	S	Paroxetine Hcl	Paroxetine Hcl	14	24	720	207.78		#					*
1720405392	Mukamana	Anne Marie	Winston Salem	NC	37	Nurse Practitioner	S	Paroxetine Hcl	Paroxetine Hcl	11	11	330	126.18			11	11	126.18	330	*
1720405863	Izzo	Antonio	Albany	NY	36	Nurse Practitioner	S	Paroxetine Hcl	Paroxetine Hcl	27	35	1050	237.7		*					*
1720410327	Dempewolf	Martha	Henderson	KY	21	Nurse Practitioner	S	Paroxetine Hcl	Paroxetine Hcl	11	13	390	127.37		*					*
1720410574	Slowik	Piotr	Far Rockaway	NY	36	Psychiatry	S	Paroxetine Hcl	Paroxetine Hcl	23	27	810	99.97		*					*
1720410921	Sowers	Debra	Mankato	MN	27	Nurse Practitioner	S	Paroxetine Hcl	Paroxetine Hcl	65	65.9	1944	592.18			12	12.1	197.27	334	*
1720412299	Hendricks	Jessica	Chilton	WI	55	Nurse Practitioner	S	Paroxetine Hcl	Paroxetine Hcl	27	81	2430	752.87			27	81	752.87	2430	*
1720413685	Waddell	Shonda	Snellville	GA	13	Physician Assistant	S	Paroxetine Hcl	Paroxetine Hcl	12	34	996	217.9			12	34	217.9	996	*
1720416589	Nissen	Lora	Moneta	VA	51	Nurse Practitioner	S	Paroxetine Hcl	Paroxetine Hcl	26	50	1500	328.96			13	37	259.56	1110	*
1720417975	Clark	Erin	Martinsburg	WV	54	Physician Assistant	S	Paroxetine Hcl	Paroxetine Hcl	24	24	664	138.52			0	0	0	0	#
1720418890	Salveron	Chinette	Gardena	CA	6	Nurse Practitioner	S	Paroxetine Hcl	Paroxetine Hcl	154	276	8279	1511.33	40		93	177	968.35	5309		23
1720420714	Usev	Toni	Oswego	NY	36	Nurse Practitioner	S	Paroxetine Hcl	Paroxetine Hcl	70	80	1683	325.38			15	15	99.5	450	*
1720421811	Comfort	Branden	Kansas City	KS	20	Internal Medicine	S	Paroxetine Hcl	Paroxetine Hcl	19	36	1080	331.64			19	36	331.64	1080	*
1720421845	Miller	Adam	Eau Claire	WI	55	Family Practice	S	Paroxetine Hcl	Paroxetine Hcl	14	22	660	149.74		*					*
1720423569	Land	Lauren	Portland	OR	41	Nurse Practitioner	S	Paroxetine Hcl	Paroxetine Hcl	12	12	336	128.34			12	12	128.34	336	*
1720427115	Mckinley	Bridget	Elizabethtown	KY	21	Nurse Practitioner	S	Paroxetine Hcl	Paroxetine Hcl	34	44	1320	166.79			17	21	85.2	630	*
1720427834	Yeary	Joshua	Ewing	VA	51	Family Practice	S	Paroxetine Hcl	Paroxetine Hcl	24	28	840	290.37		#					*
1720428246	Leck	Johnathan	Atchison	KS	20	Family Practice	S	Paroxetine Hcl	Paroxetine Hcl	27	35	1024	162.12			14	22	99	660	*
1720431646	Ferguson	Kristin	Scottsbluff	NE	31	Nurse Practitioner	S	Paroxetine Hcl	Paroxetine Hcl	11	17	510	80.92			11	17	80.92	510	*
1720433865	Uke	Irene	Lufkin	TX	48	Nurse Practitioner	S	Paroxetine Hcl	Paroxetine Hcl	72	88.1	2637	477.6	18	*					*
1720434095	Davison	Jennifer	Luling	LA	22	Certified Clinical Nurse Specialist	S	Paroxetine Hcl	Paroxetine Hcl	11	11	315	89.47		*					*
1720435423	Etienne	Giovanni	Brooklyn	NY	36	Nurse Practitioner	S	Paroxetine Hcl	Paroxetine Hcl	19	19	570	170.62		*					*
1720439029	Napper	Michelle	Hattiesburg	MS	28	Nurse Practitioner	S	Paroxetine Hcl	Paroxetine Hcl	49	65	1950	328.98	11	#					*
1720439789	Park	Sujin	Bronx	NY	36	Nurse Practitioner	S	Paroxetine Hcl	Paroxetine Hcl	11	11	322	46.22			11	11	46.22	322	*
1720440092	Bickerstaff	Rhoda	Houston	TX	48	Nurse Practitioner	S	Paroxetine Hcl	Paroxetine Hcl	22	22.7	682	220.61		#					*
1720446263	Mcartor	Adah	Louisville	KY	21	Nurse Practitioner	S	Paroxetine Hcl	Paroxetine Hcl	12	20	600	153.65		*					*
1720451123	Muehlstein	Nathan	Alvin	TX	48	Physician Assistant	S	Paroxetine Hcl	Paroxetine Hcl	12	20	565	119.55		*					*
1720451222	Vandiver	Candace	Colbert	GA	13	Nurse Practitioner	S	Paroxetine Hcl	Paroxetine Hcl	23	31	930	297.31		#					*
1720451297	Williams	Kimberly	Baxley	GA	13	Nurse Practitioner	S	Paroxetine Hcl	Paroxetine Hcl	19	21	630	86.62		#					*
1720453152	Lair	Hannah	Madison	IN	18	Nurse Practitioner	S	Paroxetine Hcl	Paroxetine Hcl	18	30	900	282.35		*					*
1720454481	Dillon	Jessica	Indianapolis	IN	18	Nurse Practitioner	S	Paroxetine Hcl	Paroxetine Hcl	13	19	570	50.24			13	19	50.24	570	*
1720455322	Hunsberger	Cassandra	Central Square	NY	36	Nurse Practitioner	S	Paroxetine Hcl	Paroxetine Hcl	28	70	2100	417.19			28	70	417.19	2100	*
1720457351	Frazer	Ryan	Phoenix	AZ	4	Physician Assistant	S	Paroxetine Hcl	Paroxetine Hcl	21	51	1530	362.09			21	51	362.09	1530	*
1720458227	Wessell	Trudy	Washington	IN	18	Nurse Practitioner	S	Paroxetine Hcl	Paroxetine Hcl	16	20	600	173.68		*					*
1720458318	Larsen	Jeffrey	Albuquerque	NM	35	Pharmacist	T	Paroxetine Hcl	Paroxetine Hcl	41	79	2370	432.05	15		24	46	277.85	1380	*
1720467152	Bogda	Christine	Gahanna	OH	39	Nurse Practitioner	S	Paroxetine Hcl	Paroxetine Hcl	17	25	750	204.76		*					*
1720467418	Cho	Sung	Mesa	AZ	4	Nurse Practitioner	S	Paroxetine Hcl	Paroxetine Hcl	18	20	600	136.87		*					*
1720471147	Theodor	Eunice	Newport News	VA	51	Nurse Practitioner	S	Paroxetine Hcl	Paroxetine Hcl	11	13	379	44.78			11	13	44.78	379	*
1720475379	Rezvani	Diana	Los Angeles	CA	6	Family Practice	S	Paroxetine Hcl	Paroxetine Hcl	15	42.3	1270	434.21			15	42.3	434.21	1270	*
1720479223	Mosley	Kelly	North Little Rock	AR	5	Nurse Practitioner	S	Paroxetine Hcl	Paroxetine Hcl	12	19	570	155.71		*					*
1720479884	Pina	Daniel	Edinburg	TX	48	Physician Assistant	S	Paroxetine Hcl	Paroxetine Hcl	23	43	1290	164.41	12	*					*
1720481419	Searor	Danielle	Phoenix	AZ	4	Nurse Practitioner	S	Paroxetine Hcl	Paroxetine Hcl	40	40	1112	595.22			40	40	595.22	1112	*
1720484181	Bonner	Holly	Athens	GA	13	Nurse Practitioner	S	Paroxetine Hcl	Paroxetine Hcl	19	40	1200	390.91		*					*
1720485170	Peto	Lisa	Lake Wales	FL	12	Nurse Practitioner	S	Paroxetine Hcl	Paroxetine Hcl	21	39	1170	200.06		#					*
1720487648	Knafel	Natalya	New York	NY	36	Student in an Organized Health Care Education/Training Program	T	Paroxetine Hcl	Paroxetine Hcl	16	16	480	83.61		*					*
1720488778	Walentuk	Margery	Lynn	MA	25	Nurse Practitioner	S	Paroxetine Hcl	Paroxetine Hcl	33	34	990	370.73			13	13	179.36	390	*
1720489941	Justice	Allison	Daytona Beach	FL	12	Physician Assistant	S	Paroxetine Hcl	Paroxetine Hcl	17	49	1470	284.83		*					*
1720490360	Fredrich	Rebecca	Warsaw	MO	29	Nurse Practitioner	S	Paroxetine Hcl	Paroxetine Hcl	11	11	330	39.11			0	0	0	0	#
1720494420	Nozykowski	Mari	Brighton	CO	8	Physician Assistant	S	Paroxetine Hcl	Paroxetine Hcl	24	50.2	1507	293.88		#					*
1720494602	Coe	Emma	Dorchester	MA	25	Family Practice	S	Paroxetine Hcl	Paroxetine Hcl	11	13	389	146.45			11	13	146.45	389	*
1720497241	St Laurent	Renee	Bradenton	FL	12	Nurse Practitioner	S	Paroxetine Hcl	Paroxetine Hcl	52	78	2334	480.47			32	50	320.06	1500	*
1720498504	Baldrias	Alan	Long Beach	CA	6	Nurse Practitioner	S	Paroxetine Hcl	Paroxetine Hcl	37	52	1560	347.18	12	*					*
1720499403	Davis	Rana	Gadsden	AL	1	Nurse Practitioner	S	Paroxetine Hcl	Paroxetine Hcl	17	25	750	135.05		#					*
1720509037	Donnelly	Nicole	Raleigh	NC	37	Nurse Practitioner	S	Paroxetine Hcl	Paroxetine Hcl	11	11.1	328	75.64			0	0	0	0	#
1720521917	Thacker	Sara	Pawleys Island	SC	45	Nurse Practitioner	S	Paroxetine Hcl	Paroxetine Hcl	18	30	900	121.12			18	30	121.12	900	*
1720525512	Lyle	Cara	Saint Clairsville	OH	39	Nurse Practitioner	S	Paroxetine Hcl	Paroxetine Hcl	35	35	973	533.41			17	17	361.44	478	*
1720537061	Schuster	Sarah	Grafton	ND	38	Physician Assistant	S	Paroxetine Hcl	Paroxetine Hcl	13	15	410	211.35		#					*
1720537731	Tessmer	Courtney	Royal Oak	MI	26	Physician Assistant	S	Paroxetine Hcl	Paroxetine Hcl	28	28	680	391.23	11		17	17	264.21	435	*
1720538093	Cook	Jamie	Nacogdoches	TX	48	Nurse Practitioner	S	Paroxetine Hcl	Paroxetine Hcl	17	39	1170	190.64		*					*
1720539703	Seegobin	Amanda	Daytona Beach	FL	12	Nurse Practitioner	S	Paroxetine Hcl	Paroxetine Hcl	20	42	1260	242.29		#					*
1730100066	Amador Barry	Liberty	Centennial	CO	8	Family Practice	S	Paroxetine Hcl	Paroxetine Hcl	12	32	960	289.37		*					*
1730100082	Baria	Audrey	Saint Petersburg	FL	12	Family Practice	S	Paroxetine Hcl	Paroxetine Hcl	17	39	1170	322.08		#					*
1730100629	Siddall-Bensson	Jean	Attleboro	MA	25	Internal Medicine	S	Paroxetine Hcl	Paroxetine Hcl	106	120	3380	743.62	14		89	97	619.84	2758	#
1730101551	Stone	Howard	Ipswich	MA	25	Psychiatry	S	Paroxetine Hcl	Paroxetine Hcl	27	39.3	1169	168.47			27	39.3	168.47	1169	*
1730101668	Sreenivas	Nanjappa	Harlingen	TX	48	Psychiatry	S	Paroxetine Hcl	Paroxetine Hcl	96	97	2874	861.37	24		70	71	680.21	2130	#
1730101882	Tomasso	Robert	Raritan	NJ	34	Family Practice	S	Paroxetine Hcl	Paroxetine Hcl	13	35	1050	197.12			13	35	197.12	1050	*
1730101965	Chebib	Paul	Brownfield	TX	48	Emergency Medicine	S	Paroxetine Hcl	Paroxetine Hcl	123	123.6	3498	1327.37	21		68	68.2	604.83	1992	#
1730102278	Beckman	J.	Murfreesboro	TN	47	Family Practice	S	Paroxetine Hcl	Paroxetine Hcl	29	63	1890	382.66			29	63	382.66	1890	*
1730103029	Gillan	Ernest	Paoli	PA	42	Family Practice	S	Paroxetine Hcl	Paroxetine Hcl	44	122	3660	1074.47			44	122	1074.47	3660	*
1730103144	Coulter	Franklin	Orangeburg	SC	45	Family Practice	S	Paroxetine Hcl	Paroxetine Hcl	47	47.2	1365	578.55			23	23.2	229.85	645	*
1730103235	Bradford	Edward	Matthews	NC	37	Internal Medicine	S	Paroxetine Hcl	Paroxetine Hcl	22	63.7	1896	508.62			22	63.7	508.62	1896	*
1730103664	Maxvill	Charles	Euless	TX	48	Internal Medicine	S	Paroxetine Hcl	Paroxetine Hcl	73	73	1585	772.44	11	#					*
1730103672	Garcia	Marco	Elmhurst	NY	36	Internal Medicine	S	Paroxetine Hcl	Paroxetine Hcl	14	20	600	57.51			14	20	57.51	600	*
1730103698	Skaff-Schultz	Melissa	Clearwater	FL	12	Nurse Practitioner	S	Paroxetine Hcl	Paroxetine Hcl	14	18	473	211.35			14	18	211.35	473	*
1730103722	Barnett	James	Peoria	IL	17	Family Practice	S	Paroxetine Hcl	Paroxetine Hcl	14	38	1140	152.47		#					*
1730104340	Costello	Edward	Malvern	AR	5	Physician Assistant	S	Paroxetine Hcl	Paroxetine Hcl	43	43	1290	194			27	27	125.8	810	*
1730104555	Webber	Ronald	Sarasota	FL	12	Psychiatry	S	Paroxetine Hcl	Paroxetine Hcl	42	67	2010	568.73			26	43	269.46	1290	*
1730104613	Banaszynski	Brenda	Merrill	WI	55	Family Practice	S	Paroxetine Hcl	Paroxetine Hcl	18	49	1470	275.5			18	49	275.5	1470	*
1730104662	Briejer	Kristin	Tacoma	WA	53	Family Practice	S	Paroxetine Hcl	Paroxetine Hcl	25	65	1950	314.77		#					*
1730104795	Menendez	Jesus	Miami	FL	12	General Practice	S	Paroxetine Hcl	Paroxetine Hcl	12	24	720	254.89			12	24	254.89	720	*
1730104886	Boyer	Steve	Mullen	NE	31	Family Practice	S	Paroxetine Hcl	Paroxetine Hcl	25	47	1410	208.99			25	47	208.99	1410	*
1730105453	Holscher	William	Grayling	MI	26	Physician Assistant	S	Paroxetine Hcl	Paroxetine Hcl	21	21	630	126.54		*					*
1730105503	Walker	Gregory	Pittsburgh	PA	42	Internal Medicine	S	Paroxetine Hcl	Paroxetine Hcl	16	26	759	144.06		*					*
1730105560	Vaidya	Shilpa	The Woodlands	TX	48	Internal Medicine	S	Paroxetine Hcl	Paroxetine Hcl	16	18	540	82.73		*					*
1730105768	Cornn	Bret	Seymour	IN	18	Physician Assistant	S	Paroxetine Hcl	Paroxetine Hcl	13	21	630	200.06		#					*
1730106303	Haile	Richard	Lees Summit	MO	29	Internal Medicine	S	Paroxetine Hcl	Paroxetine Hcl	71	125	3750	667.68	15	#					#
1730106329	Domm	Bruce	Casselton	ND	38	Family Practice	S	Paroxetine Hcl	Paroxetine Hcl	19	27	790	205.36		#					*
1730107541	Neal	Emily	Houston	TX	48	Family Practice	S	Paroxetine Hcl	Paroxetine Hcl	12	16	480	92.14		*					*
1730107574	Mullen	Michael	New York	NY	36	Infectious Disease	S	Paroxetine Hcl	Paroxetine Hcl	21	21	630	55.75		*					*
1730107723	Finkelstein	Stuart	Lakewood	CA	6	Internal Medicine	S	Paroxetine Hcl	Paroxetine Hcl	11	11	330	54.47			11	11	54.47	330	*
1730107897	Spandorfer	John	Philadelphia	PA	42	Internal Medicine	S	Paroxetine Hcl	Paroxetine Hcl	12	36	1080	275.44			12	36	275.44	1080	*
1730107970	Nelson	Gregory	Philadelphia	PA	42	Internal Medicine	S	Paroxetine Hcl	Paroxetine Hcl	12	12	360	100.84		*					*
1730108119	Balacki	Margaret	Lutherville	MD	24	Nurse Practitioner	S	Paroxetine Hcl	Paroxetine Hcl	18	18	520	121.5		*					*
1730108192	Steele	Terri	Birmingham	AL	1	Psychiatry	S	Paroxetine Hcl	Paroxetine Hcl	144	195	5850	1414.66	21		30	38	289.09	1140	*
1730108234	Friesen	Howard	Antioch	CA	6	Family Practice	S	Paroxetine Hcl	Paroxetine Hcl	24	28	840	491.87		#					*
1730108358	Mellen	Philip	Hattiesburg	MS	28	Internal Medicine	S	Paroxetine Hcl	Paroxetine Hcl	78	114	3190	595.91	12		78	114	595.91	3190		12
1730108390	Desir	Bertholet	Brooklyn	NY	36	Psychiatry	S	Paroxetine Hcl	Paroxetine Hcl	75	76.2	2287	381.55			20	20	132.39	600	*
1730109372	Junco	Ricardo	San Juan	PR	72	Psychiatry	S	Paroxetine Er	Paroxetine Hcl	15	15	450	1966.59		*					*
1730109372	Junco	Ricardo	San Juan	PR	72	Psychiatry	S	Paroxetine Hcl	Paroxetine Hcl	134	134	4020	865.99	23		40	40	254.58	1200	*
1730109414	Waters	Gordon	Blackshear	GA	13	Family Practice	S	Paroxetine Hcl	Paroxetine Hcl	58	94	2820	819.54	11		38	62	568.55	1860	*
1730109745	Uvas	Antonio	Sun City West	AZ	4	Family Practice	S	Paroxetine Hcl	Paroxetine Hcl	18	18	517	261.81		#					*
1730110156	Patodia	Shobhana	Melrose Park	IL	17	Pain Management	S	Paroxetine Hcl	Paroxetine Hcl	13	13	390	147.75		#					*
1730110206	Nelson	Troy	Mayfield	KY	21	Internal Medicine	S	Paroxetine Hcl	Paroxetine Hcl	28	34	1020	305.63		#					*
1730110305	Marshak	Steven	Rockville	MD	24	Internal Medicine	S	Paroxetine Hcl	Paroxetine Hcl	12	12	360	205.35			12	12	205.35	360	*
1730110362	Peters	John	Trexlertown	PA	42	Family Practice	S	Paroxetine Hcl	Paroxetine Hcl	57	135	4050	508.45	14		43	113	380.75	3390	#
1730110586	Paluso	Eugene	Windham	ME	23	Internal Medicine	S	Paroxetine Hcl	Paroxetine Hcl	22	53.3	1588	443.58		#					*
1730110990	Kwan	Louise	Richardson	TX	48	Family Practice	S	Paroxetine Hcl	Paroxetine Hcl	11	27	780	145.27		*					*
1730111287	Rycus	Joshua	Coral Springs	FL	12	Family Practice	S	Paroxetine Hcl	Paroxetine Hcl	14	37.6	1086	311.31		*					*
1730111402	Gonzalez	Patria	New York	NY	36	Internal Medicine	S	Paroxetine Hcl	Paroxetine Hcl	17	19	570	86.59		#					*
1730111436	Prabhu	Suresh	Las Vegas	NV	32	Internal Medicine	S	Paroxetine Hcl	Paroxetine Hcl	21	63	1890	305.72		#					*
1730111550	Challa	Hanimi	Ocala	FL	12	Emergency Medicine	S	Paroxetine Hcl	Paroxetine Hcl	74	202	6060	2806.55	22		74	202	2806.55	6060		22
1730111964	Bunting	Richard	Grafton	WI	55	Internal Medicine	S	Paroxetine Hcl	Paroxetine Hcl	20	52	1560	540.04			20	52	540.04	1560	*
1730112012	Kurunathapillai	Kathirgamathas	New City	NY	36	Internal Medicine	S	Paroxetine Hcl	Paroxetine Hcl	11	11	330	186.6			11	11	186.6	330	*
1730112368	Sayko	Andrey	Charlton	MA	25	Family Practice	S	Paroxetine Hcl	Paroxetine Hcl	27	35	1050	253.93		#					*
1730112566	Horton	James	Charlotte	NC	37	Infectious Disease	S	Paroxetine Hcl	Paroxetine Hcl	26	26	780	117.15			0	0	0	0	#
1730112574	Kroeker	Cheryl	Chouteau	OK	40	Emergency Medicine	S	Paroxetine Hcl	Paroxetine Hcl	42	84	2520	441.42	11		31	65	360.8	1950	*
1730112608	Jorgenson	James	Duluth	MN	27	Internal Medicine	S	Paroxetine Hcl	Paroxetine Hcl	30	90	2700	480.88			30	90	480.88	2700	*
1730112863	Shaughnessy	Craig	Bel Air	MD	24	Internal Medicine	S	Paroxetine Hcl	Paroxetine Hcl	11	33	990	166.7			11	33	166.7	990	*
1730112897	Wolner	Ron	Albany	NY	36	Psychiatry	S	Paroxetine Hcl	Paroxetine Hcl	42	66	1980	687.16			23	47	281.51	1410	*
1730113515	Sherman	John	Los Angeles	CA	6	Internal Medicine	S	Paroxetine Hcl	Paroxetine Hcl	19	33	990	300.36			19	33	300.36	990	*
1730113697	Rogers	Carol	Syracuse	NY	36	Nurse Practitioner	S	Paroxetine Hcl	Paroxetine Hcl	37	54	1620	491.02			37	54	491.02	1620	*
1730113788	Gore	Jamie	Woodward	OK	40	Family Practice	S	Paroxetine Hcl	Paroxetine Hcl	42	68	2017	472.23			27	45	328.59	1350	*
1730114026	Qureshi	Ayyaz	Mayodan	NC	37	Internal Medicine	S	Paroxetine Hcl	Paroxetine Hcl	73	85.2	2503	824.09	13		73	85.2	824.09	2503		13
1730114117	Warren	Eric	Brandon	MS	28	Psychiatry	S	Paroxetine Hcl	Paroxetine Hcl	104	106	3171	842.15	17	*					*
1730114471	Warth	Gregory	Virginia Beach	VA	51	Internal Medicine	S	Paroxetine Hcl	Paroxetine Hcl	21	25	750	405.34			21	25	405.34	750	*
1730114547	Link	Richard	Brooklyn	NY	36	Internal Medicine	S	Paroxetine Hcl	Paroxetine Hcl	26	34	1020	273.58			26	34	273.58	1020	*
1730114620	Rothberger	Alan	Brooklyn	NY	36	Internal Medicine	S	Paroxetine Hcl	Paroxetine Hcl	41	61	1830	319.71			41	61	319.71	1830	*
1730115551	Evans	Richard	Lebanon	OR	41	Family Practice	S	Paroxetine Hcl	Paroxetine Hcl	48	84	2520	444.37		#					*
1730115718	Fox	James	Catawba	NC	37	Physician Assistant	S	Paroxetine Hcl	Paroxetine Hcl	93	97	2910	881.13			58	58	511.82	1740	*
1730116211	Cruz	Wilfredo Tomas	Jersey City	NJ	34	Family Practice	S	Paroxetine Hcl	Paroxetine Hcl	21	61	1830	413		#					*
1730116575	Rustogi	Alok	Potomac Falls	VA	51	Internal Medicine	S	Paroxetine Hcl	Paroxetine Hcl	20	50	1500	402.07			20	50	402.07	1500	*
1730116724	Scott	William	Greeneville	TN	47	Internal Medicine	S	Paroxetine Hcl	Paroxetine Hcl	72	126.3	3789	848.27	12	#					#
1730116823	Arehart	Lisa	Crittenden	KY	21	Nurse Practitioner	S	Paroxetine Hcl	Paroxetine Hcl	30	48	1440	247.65		#					*
1730117193	Woods	William	Macon	GA	13	Internal Medicine	S	Paroxetine Hcl	Paroxetine Hcl	196	260	7732	1830.34	36	#					#
1730117276	Hollingsworth	Patricia	Columbus	OH	39	Family Practice	S	Paroxetine Hcl	Paroxetine Hcl	39	71	2130	606.45			27	59	325.37	1770	*
1730117292	Dowell	David	Madison	WI	55	Psychiatry	S	Paroxetine Hcl	Paroxetine Hcl	40	77.7	2305	752.48			15	36.7	282.09	1101	*
1730117565	Ripple	Cynthia	Bath	NY	36	Nurse Practitioner	S	Paroxetine Hcl	Paroxetine Hcl	19	25	750	189.08		#					*
1730117615	Klein	Harry	Omaha	NE	31	Internal Medicine	S	Paroxetine Hcl	Paroxetine Hcl	25	25	738	407.01			25	25	407.01	738	*
1730117839	Magoon	Duncan	Flint	MI	26	Psychiatry	S	Paroxetine Hcl	Paroxetine Hcl	20	20	600	148.57			0	0	0	0	#
1730118167	Pyle	David	Jonesboro	AR	5	Internal Medicine	S	Paroxetine Hcl	Paroxetine Hcl	124	183	5351	1099.22	34	#					#
1730118175	Bowman	Randall	Richmond	VA	51	Internal Medicine	S	Paroxetine Hcl	Paroxetine Hcl	20	25	750	83.76		*					*
1730118993	Sabapathi	Ramesh	Baltimore	MD	24	Internal Medicine	S	Paroxetine Hcl	Paroxetine Hcl	104	104.5	2820	1088.97	13		89	89.5	873.67	2388	*
1730119215	Du	Nang	Daly City	CA	6	Psychiatry	S	Paroxetine Hcl	Paroxetine Hcl	49	51	1530	454.28			12	14	96.31	420	*
1730119751	Covarrubias	Gracia	San Juan Capistrano	CA	6	Internal Medicine	S	Paroxetine Hcl	Paroxetine Hcl	38	54	1620	631.51			38	54	631.51	1620	*
1730119934	Shields	Jack	Bridgeton	NJ	34	Internal Medicine	S	Paroxetine Hcl	Paroxetine Hcl	29	85	2550	432.31	11		29	85	432.31	2550		11
1730120031	Greer	Teresa	Charlestown	RI	44	Psychiatry	S	Paroxetine Hcl	Paroxetine Hcl	68	76	2211	638.93	19	*					*
1730120494	Roy	Priya	New Britain	CT	9	Internal Medicine	S	Paroxetine Hcl	Paroxetine Hcl	39	85	2550	347.14	11	#					*
1730120577	Murray	William	Charlottesville	VA	51	Family Practice	S	Paroxetine Hcl	Paroxetine Hcl	22	32	960	153.1			22	32	153.1	960	*
1730120718	Ulrich	Robert	Laurel	MT	30	Family Practice	S	Paroxetine Hcl	Paroxetine Hcl	39	75	2249	394.19	11		39	75	394.19	2249		11
1730120759	Dailey	James	Joplin	MO	29	Family Practice	S	Paroxetine Hcl	Paroxetine Hcl	38	48	1440	323.45			26	36	214.25	1080	*
1730120965	Cramer	Jill	Christiansburg	VA	51	Neurology	S	Paroxetine Hcl	Paroxetine Hcl	23	39	1170	373.26		#					*
1730121096	Manalo	Maria	Las Vegas	NV	32	Internal Medicine	S	Paroxetine Hcl	Paroxetine Hcl	48	66.3	1990	505.68	12	#					*
1730121526	Engman	Elizabeth	Chicago	IL	17	Internal Medicine	S	Paroxetine Hcl	Paroxetine Hcl	20	50	1500	289.71		#					*
1730121591	Langguth	Steven	Springfield	MO	29	Family Practice	S	Paroxetine Hcl	Paroxetine Hcl	27	27	810	126.43			0	0	0	0	#
1730121658	Haffner	Joel	Hazard	KY	21	Psychiatry	S	Paroxetine Hcl	Paroxetine Hcl	16	16	343	158.66			0	0	0	0	#
1730121773	Hurm	Thomas	Coldwater	OH	39	Family Practice	S	Paroxetine Hcl	Paroxetine Hcl	29	53	1546	537.83		#					*
1730121807	Rana	Asim	Exton	PA	42	Psychiatry	S	Paroxetine Hcl	Paroxetine Hcl	40	66	1923	438.73			18	24	120.14	663	*
1730121823	Bostic	Brooke	Ruckersville	VA	51	Family Practice	S	Paroxetine Hcl	Paroxetine Hcl	62	94	2820	768.81			49	71	553.16	2130	*
1730121849	Jones	Richard	Riverton	WY	56	Internal Medicine	S	Paroxetine Hcl	Paroxetine Hcl	20	48	1440	175.56		#					*
1730121856	Morales	Jennifer	Palo Alto	CA	6	Internal Medicine	S	Paroxetine Hcl	Paroxetine Hcl	17	19	570	111.13		#					*
1730121880	Vanderjagt	Douglas	Lansing	MI	26	Internal Medicine	S	Paroxetine Hcl	Paroxetine Hcl	28	58	1716	250.48			28	58	250.48	1716	*
1730122029	Thorp	Richard	Paradise	CA	6	Internal Medicine	S	Paroxetine Hcl	Paroxetine Hcl	34	54.2	1625	434.89		#					*
1730122029	Thorp	Richard	Paradise	CA	6	Internal Medicine	S	Paxil	Paroxetine Hcl	12	12	360	2302.14			12	12	2302.14	360	*
1730122060	Ridao	Richard	Honolulu	HI	15	Internal Medicine	S	Paroxetine Hcl	Paroxetine Hcl	16	42	1260	227.51		#					*
1730122193	Kanter	Stuart	Granville	OH	39	Family Practice	S	Paroxetine Hcl	Paroxetine Hcl	46	52	1519	880.17			46	52	880.17	1519	*
1730122540	Rowles	Jasen	Mc Cormick	SC	45	Family Practice	S	Paroxetine Hcl	Paroxetine Hcl	31	90	2700	894.12			31	90	894.12	2700	*
1730122680	Yount	James	South Shore	KY	21	Physician Assistant	S	Paroxetine Hcl	Paroxetine Hcl	15	15	450	26.73			15	15	26.73	450	*
1730122748	Li	Xiao	Munster	IN	18	Internal Medicine	S	Paroxetine Hcl	Paroxetine Hcl	23	29.1	873	338.94			23	29.1	338.94	873	*
1730122755	Kane	Kevin	Augusta	ME	23	Internal Medicine	S	Paroxetine Hcl	Paroxetine Hcl	27	75	2217	610.71			27	75	610.71	2217	*
1730122987	Jutras	Michael	Bedford	TX	48	Family Practice	S	Paroxetine Hcl	Paroxetine Hcl	14	38	1140	274.82			14	38	274.82	1140	*
1730122995	Kawano	Esther	Honolulu	HI	15	Psychiatry	S	Paroxetine Hcl	Paroxetine Hcl	15	45	1350	366.54			15	45	366.54	1350	*
1730123043	Keefe	Tricia	Nampa	ID	16	Family Practice	S	Paroxetine Hcl	Paroxetine Hcl	41	79.1	2357	537.86		#					*
1730123084	Gaither	Dennis	Mount Vernon	WA	53	Psychiatry	S	Paroxetine Hcl	Paroxetine Hcl	16	24	720	269.43		*					*
1730123134	Branshaw	Philip	Batavia	IL	17	Internal Medicine	S	Paroxetine Hcl	Paroxetine Hcl	139	203	5327	1686.37	24	#					#
1730123167	Alley	Robert	Powell	TN	47	Internal Medicine	S	Paroxetine Hcl	Paroxetine Hcl	64	134	3890	909.25	14		47	97	740.38	2780	#
1730123308	Wang	Jeffrey	Keizer	OR	41	Internal Medicine	S	Paroxetine Hcl	Paroxetine Hcl	24	72	2160	499.2		#					*
1730123399	Brian	Wendy	Lansdale	PA	42	Nurse Practitioner	S	Paroxetine Hcl	Paroxetine Hcl	37	47	858	250.6		#					*
1730123605	Baugh	Cynthia	Mcalester	OK	40	Certified Clinical Nurse Specialist	S	Paroxetine Hcl	Paroxetine Hcl	21	21	630	127.38		*					*
1730123902	Mercado	Sergio	Batavia	IL	17	Family Practice	S	Paroxetine Hcl	Paroxetine Hcl	57	81	2379	673.21	12	#					*
1730124579	Kozak	Renata	New Britain	CT	9	Certified Clinical Nurse Specialist	S	Paroxetine Hcl	Paroxetine Hcl	28	48	1440	183.03		*					*
1730124777	Ott	Donna	Richboro	PA	42	Family Practice	S	Paroxetine Hcl	Paroxetine Hcl	21	33	990	187.28		#					*
1730125337	Wilkerson	Joel	Washington	DC	11	Internal Medicine	S	Paroxetine Hcl	Paroxetine Hcl	38	44	1320	367.52		*					*
1730125527	Fuller	Keith	Opelika	AL	1	Family Practice	S	Paroxetine Hcl	Paroxetine Hcl	126	160.3	4673	1475.3	25		98	120.2	1245.78	3481	#
1730125618	Gorich	George	Carmel	NY	36	Internal Medicine	S	Paroxetine Hcl	Paroxetine Hcl	61	69	2047	817.43	13		50	58	604.19	1717	#
1730125766	Brownfield	Ronald	Huntington	WV	54	Family Practice	S	Paroxetine Hcl	Paroxetine Hcl	78	96	2871	831.6	12		60	78	613.05	2331	*
1730125931	Hunt	Terry	Oxford	OH	39	Internal Medicine	S	Paroxetine Hcl	Paroxetine Hcl	49	81	2404	656.01			49	81	656.01	2404	*
1730126111	Khattab	Jihad	Tulsa	OK	40	Hematology-Oncology	S	Paroxetine Hcl	Paroxetine Hcl	13	13	390	63.9			13	13	63.9	390	*
1730126160	Blessing	Kelly	Durham	NC	37	Nurse Practitioner	S	Paroxetine Hcl	Paroxetine Hcl	12	20.3	610	129.98			0	0	0	0	#
1730126962	Dolinar	Louis	Greenville	SC	45	Psychiatry	S	Paroxetine Hcl	Paroxetine Hcl	21	39	1168	206.5		#					*
1730127564	Peterson	Paul	Richland	NJ	34	Internal Medicine	S	Paroxetine Hcl	Paroxetine Hcl	50	96	2844	444.65	12		50	96	444.65	2844		12
1730127606	Pecina	Jennifer	Rochester	MN	27	Family Practice	S	Paroxetine Hcl	Paroxetine Hcl	17	48.3	1436	239.47		#					*
1730127721	Densmore	Jeanne	Charlottesville	VA	51	Internal Medicine	S	Paroxetine Hcl	Paroxetine Hcl	18	54	1620	281.12			18	54	281.12	1620	*
1730127770	Bavare	Arusha	Sugar Land	TX	48	Internal Medicine	S	Paroxetine Hcl	Paroxetine Hcl	19	27	790	284.66			19	27	284.66	790	*
1730127796	Townsend-Fixott	Dawna-Marie	Redmond	OR	41	Family Practice	S	Paroxetine Hcl	Paroxetine Hcl	24	24	720	144.53			24	24	144.53	720	*
1730128034	Mercer	Connie	New Port Richey	FL	12	Family Practice	S	Paroxetine Hcl	Paroxetine Hcl	15	43	1290	169.03		#					*
1730128091	Corcoran	James	Phoenix	AZ	4	Family Practice	S	Paroxetine Hcl	Paroxetine Hcl	34	56	1678	428.64		#					*
1730128166	Bossier	Clayton	Cut Off	LA	22	Nurse Practitioner	S	Paroxetine Hcl	Paroxetine Hcl	27	33	990	232.6		*					*
1730128968	Soni	Shikhar	Manahawkin	NJ	34	Internal Medicine	S	Paroxetine Hcl	Paroxetine Hcl	17	49.5	1485	188.79			17	49.5	188.79	1485	*
1730129032	Hileman	Harold	Indianapolis	IN	18	Internal Medicine	S	Paroxetine Hcl	Paroxetine Hcl	39	97	2910	539.37	11		39	97	539.37	2910		11
1730129206	Jones	Ezekiel	Salem	VA	51	Family Practice	S	Paroxetine Hcl	Paroxetine Hcl	21	33.1	907	256.16			21	33.1	256.16	907	*
1730129263	Feldman	Judith A	Brookline	MA	25	Psychiatry & Neurology	T	Paroxetine Hcl	Paroxetine Hcl	13	39	1170	424.61			13	39	424.61	1170	*
1730129404	Somjee	Arif	Ashland	MS	28	Internal Medicine	S	Paroxetine Hcl	Paroxetine Hcl	45	67	2010	278.56			45	67	278.56	2010	*
1730129545	Flowers	Adolph	Emporia	VA	51	Family Practice	S	Paroxetine Hcl	Paroxetine Hcl	13	19	570	105.14		*					*
1730129644	Yunus	Samina	Cleveland	OH	39	Family Practice	S	Paroxetine Hcl	Paroxetine Hcl	25	75	2250	459.68			25	75	459.68	2250	*
1730129651	Frost	Nicholas	Encinitas	CA	6	Psychiatry	S	Paroxetine Hcl	Paroxetine Hcl	25	41.1	1233	399.14		#					*
1730129750	Carter	Charles	Altus	OK	40	Family Practice	S	Paroxetine Hcl	Paroxetine Hcl	18	52	1560	469.45			18	52	469.45	1560	*
1730129958	Tang	Shih	Anaheim	CA	6	Internal Medicine	S	Paroxetine Hcl	Paroxetine Hcl	44	44.2	1264	1725.2			44	44.2	1725.2	1264	*
1730130006	Nerkar	Manisha	Woodinville	WA	53	Internal Medicine	S	Paroxetine Hcl	Paroxetine Hcl	45	69	2070	281.54		#					*
1730130048	Snyder	David	New York	NY	36	Neurology	S	Paroxetine Er	Paroxetine Hcl	14	22	660	2489.02			0	0	0	0	#
1730130055	Levin	Larry	Bethlehem	PA	42	Internal Medicine	S	Paroxetine Hcl	Paroxetine Hcl	33	45	1176	430.95			33	45	430.95	1176	*
1730130386	Alisse	Maurice	Middletown	NY	36	Physician Assistant	S	Paroxetine Hcl	Paroxetine Hcl	11	13	390	74.77		*					*
1730130626	Misra	Lalith	Marion	OH	39	Psychiatry	S	Paroxetine Hcl	Paroxetine Hcl	50	62	1421	330.49			38	50	153.89	1061	*
1730130857	Lopez	Albert	Jacksonville	FL	12	Internal Medicine	S	Paroxetine Hcl	Paroxetine Hcl	32	56	1680	619.05			32	56	619.05	1680	*
1730131012	Snyder	William	Charleston	SC	45	Internal Medicine	S	Paroxetine Hcl	Paroxetine Hcl	30	70	2100	454.45			30	70	454.45	2100	*
1730131038	Bateman	Wade	Boise	ID	16	Family Practice	S	Paroxetine Hcl	Paroxetine Hcl	13	36	1080	143.39			13	36	143.39	1080	*
1730131269	Ryberg	Tracie	Westminster	MD	24	Family Practice	S	Paroxetine Hcl	Paroxetine Hcl	11	33	990	229.17			11	33	229.17	990	*
1730131343	Davenport	Deanna	Columbia	MO	29	Nurse Practitioner	S	Paroxetine Hcl	Paroxetine Hcl	21	21	630	74.73			0	0	0	0	#
1730131590	Mugavero	Michael	Birmingham	AL	1	Infectious Disease	S	Paroxetine Hcl	Paroxetine Hcl	12	12	360	56.52			0	0	0	0	#
1730132200	Mouallem	David	Nanticoke	PA	42	Internal Medicine	S	Paroxetine Hcl	Paroxetine Hcl	57	73	2190	672.27		#					*
1730132366	Fu	Cheng	Williamsville	NY	36	Internal Medicine	S	Paroxetine Hcl	Paroxetine Hcl	68	112	3360	589	13		68	112	589	3360		13
1730132374	Iosilevich	Miron	Syracuse	NY	36	Psychiatry	S	Paroxetine Hcl	Paroxetine Hcl	49	55	1650	306.16			23	29	178.12	870	*
1730132416	Mee-Lee	Denis	Honolulu	HI	15	Psychiatry	S	Paroxetine Hcl	Paroxetine Hcl	93	110	3300	1122.02	12		22	24	340.76	720	*
1730132507	O'connor	William	Media	PA	42	Neurology	S	Paroxetine Hcl	Paroxetine Hcl	12	12	360	189.27			12	12	189.27	360	*
1730132788	Natarajan	Shiva	Germantown	TN	47	Neurology	S	Paroxetine Hcl	Paroxetine Hcl	14	16	480	92.49		*					*
1730132861	Demarr	Rick	Alpena	MI	26	Physician Assistant	S	Paroxetine Hcl	Paroxetine Hcl	15	27	810	142.55		*					*
1730132895	Montooth	Audrey	Saint Louis	MO	29	Family Practice	S	Paroxetine Hcl	Paroxetine Hcl	17	51	1530	312.71			17	51	312.71	1530	*
1730133091	Naylor	Peter	North Charleston	SC	45	Psychiatry	S	Paroxetine Er	Paroxetine Hcl	13	15	450	2911.68		*					*
1730133091	Naylor	Peter	North Charleston	SC	45	Psychiatry	S	Paroxetine Hcl	Paroxetine Hcl	41	45	1320	611.74		#					*
1730133174	Wung	Lynn	Columbia	MO	29	Family Practice	S	Paroxetine Hcl	Paroxetine Hcl	19	21	630	147.2			0	0	0	0	#
1730133372	Calac	Daniel	Valley Center	CA	6	Internal Medicine	S	Paroxetine Hcl	Paroxetine Hcl	12	28	840	428.06			12	28	428.06	840	*
1730133596	Glace	Charles	Spartanburg	SC	45	Family Practice	S	Paroxetine Hcl	Paroxetine Hcl	13	35	1047	162.72		#					*
1730133638	Reed	Valerie	Lakewood	WA	53	Nurse Practitioner	S	Paroxetine Hcl	Paroxetine Hcl	49	49	1316	519.81		#					*
1730133646	Kovacs	Suzanne	Spartanburg	SC	45	Internal Medicine	S	Paroxetine Hcl	Paroxetine Hcl	92	131	3930	1052.39	16		70	105	768.52	3150	#
1730133679	Deshmukh	Sunita	Gresham	OR	41	Internal Medicine	S	Paroxetine Hcl	Paroxetine Hcl	72	136.4	4089	951.82	16	#					#
1730133869	Yutzler-Overton	Heidi	Blue Bell	PA	42	Family Practice	S	Paroxetine Er	Paroxetine Hcl	13	13	390	1500.48			13	13	1500.48	390	*
1730133869	Yutzler-Overton	Heidi	Blue Bell	PA	42	Family Practice	S	Paroxetine Hcl	Paroxetine Hcl	12	24	720	140.75		*					*
1730134073	Ricca	Glen	Streator	IL	17	Family Practice	S	Paroxetine Hcl	Paroxetine Hcl	24	34	1020	144.75			24	34	144.75	1020	*
1730135039	Hamel Corson	Lois	Waterville	ME	23	Nurse Practitioner	S	Paroxetine Hcl	Paroxetine Hcl	11	11	330	58.04			11	11	58.04	330	*
1730135138	Yumang	Emmanuel	London	KY	21	Internal Medicine	S	Paroxetine Hcl	Paroxetine Hcl	77	107	2865	657.1	12		60	90	570.74	2355	*
1730135377	Utrie	Gina	Madison	WI	55	Internal Medicine	S	Paroxetine Hcl	Paroxetine Hcl	51	125.2	3755	964.44	11		51	125.2	964.44	3755		11
1730135963	Silcoff	Howard	Dryden	NY	36	Family Practice	S	Paroxetine Hcl	Paroxetine Hcl	48	56	1680	380.2			17	25	179.97	750	*
1730135971	Cox	Sandra	Temecula	CA	6	Nurse Practitioner	S	Paroxetine Hcl	Paroxetine Hcl	17	19	570	245.07		*					*
1730136607	Gao	Xiao-Ke	New York	NY	36	Neurology	S	Paroxetine Hcl	Paroxetine Hcl	22	22	660	89.79			22	22	89.79	660	*
1730136763	Malapati	Premesh	Oak Park	IL	17	Emergency Medicine	S	Paroxetine Hcl	Paroxetine Hcl	13	15.2	455	204		#					*
1730136805	Uebbing	Mary	Williamsville	NY	36	Nurse Practitioner	S	Paroxetine Hcl	Paroxetine Hcl	40	42	1260	282.42			26	28	161.89	840	*
1730136813	Fuentes	Maricarmen	Holland	MI	26	Internal Medicine	S	Paroxetine Hcl	Paroxetine Hcl	115	200.3	6008	1406.38	30		95	164.3	1059.78	4928	#
1730136854	Nazha	Naim	Northfield	NJ	34	Medical Oncology	S	Paroxetine Hcl	Paroxetine Hcl	15	31.7	950	109.1			15	31.7	109.1	950	*
1730136862	Lai Zayas	Angeles	Pasadena	TX	48	Internal Medicine	S	Paroxetine Hcl	Paroxetine Hcl	68	170	5100	1037.2	15	#					#
1730137357	Williamson	Ronnie	Woodsfield	OH	39	Family Practice	S	Paroxetine Hcl	Paroxetine Hcl	95	115	3430	1026.72	18		52	72	623.26	2140	#
1730137423	Burnette-Vick	Bonnie	Morristown	TN	47	Family Practice	S	Paroxetine Hcl	Paroxetine Hcl	82	200	6000	1278.43	28		60	156	933.07	4680	#
1730137563	Sloan	Leeandrea	Indianapolis	IN	18	Family Practice	S	Paroxetine Hcl	Paroxetine Hcl	12	12	344	60.12			12	12	60.12	344	*
1730137647	Mccormack	George	Amarillo	TX	48	Radiation Oncology	S	Paroxetine Hcl	Paroxetine Hcl	12	12	329	165.5			12	12	165.5	329	*
1730137761	Evans	Griffith	Omaha	NE	31	Anesthesiology	S	Paroxetine Hcl	Paroxetine Hcl	13	13	390	24.05			0	0	0	0	#
1730137795	Healy	William	Williamsville	NY	36	Internal Medicine	S	Paroxetine Hcl	Paroxetine Hcl	14	20	600	168.71			14	20	168.71	600	*
1730137811	Mahan	Raymond	Rogers	AR	5	Internal Medicine	S	Paroxetine Hcl	Paroxetine Hcl	50	86.5	2593	452.58		#					*
1730137928	Lee	James	Staunton	WA	53	Psychiatry	S	Paroxetine Hcl	Paroxetine Hcl	36	44.2	1305	273.07			24	24.2	158.05	711	*
1730138033	Sweet	Richard	White Plains	NY	36	Neurology	S	Paroxetine Hcl	Paroxetine Hcl	19	21	630	250.07			19	21	250.07	630	*
1730138603	Tetreault	William	Schenectady	NY	36	Family Practice	S	Paroxetine Hcl	Paroxetine Hcl	34	50	1500	297.34			34	50	297.34	1500	*
1730138678	Wainwright	Mitchell	Mission Viejo	CA	6	Family Practice	S	Paroxetine Er	Paroxetine Hcl	11	11	330	1057.65			11	11	1057.65	330	*
1730138678	Wainwright	Mitchell	Mission Viejo	CA	6	Family Practice	S	Paroxetine Hcl	Paroxetine Hcl	49	63	1890	682.82			49	63	682.82	1890	*
1730138710	Deltor	Pierre	West Palm Beach	FL	12	Internal Medicine	S	Paroxetine Hcl	Paroxetine Hcl	18	18	540	147.7			0	0	0	0	#
1730138827	Zen	Mark	Honolulu	HI	15	Psychiatry	S	Paroxetine Hcl	Paroxetine Hcl	12	36	1080	243.14			12	36	243.14	1080	*
1730138843	Fredericks	Ruth	Jackson	MS	28	Neurology	S	Paroxetine Hcl	Paroxetine Hcl	67	107	3210	839.09	15		49	81	614.44	2430	#
1730139106	Brokaw	Jennifer	Kewanee	IL	17	Nurse Practitioner	S	Paroxetine Hcl	Paroxetine Hcl	34	42	1260	259.65			34	42	259.65	1260	*
1730139239	Davidson	Dan	Turlock	CA	6	Family Practice	S	Paroxetine Hcl	Paroxetine Hcl	38	73	2190	689.15			20	38	407.47	1140	*
1730140054	Viera	Roxana	Jupiter	FL	12	Family Practice	S	Paroxetine Hcl	Paroxetine Hcl	27	41.2	1179	228.1	13	#					*
1730140203	Dood	Steven	Waterville	OH	39	Family Practice	S	Paroxetine Hcl	Paroxetine Hcl	16	24	720	103.94		#					*
1730140310	Manganaro	Kimberly	Lewistown	PA	42	Family Practice	S	Paroxetine Hcl	Paroxetine Hcl	43	49	1393	365.4			30	36	297.99	1003	*
1730140575	Centorrino	Franca	Belmont	MA	25	Psychiatry	S	Paroxetine Hcl	Paroxetine Hcl	24	24	720	279.43			0	0	0	0	#
1730140633	Luxardo	Karl	Bloomsburg	PA	42	Family Practice	S	Paroxetine Hcl	Paroxetine Hcl	108	143	4231	965.7	17		94	127	865.54	3773	#
1730140658	Alicandri	Mario	Staten Island	NY	36	Internal Medicine	S	Paroxetine Hcl	Paroxetine Hcl	46	46	1348	736.42			46	46	736.42	1348	*
1730140708	Huser	Paul	Wichita	KS	20	Family Practice	S	Paroxetine Hcl	Paroxetine Hcl	22	40	1200	224.4		#					*
1730140740	Hemmen	Sheryl	Wichita	KS	20	Family Practice	S	Paroxetine Hcl	Paroxetine Hcl	19	33	959	227.24			19	33	227.24	959	*
1730140864	Marcoux	David	Pawtucket	RI	44	Internal Medicine	S	Paroxetine Hcl	Paroxetine Hcl	76	149	4440	578.45	16		64	137	479.09	4080	#
1730140906	Lindzey	David	Horseshoe Bay	TX	48	Internal Medicine	S	Paroxetine Hcl	Paroxetine Hcl	13	23	690	107.1		#					*
1730141326	Auerbach	Sanford	Boston	MA	25	Neurology	S	Paroxetine Hcl	Paroxetine Hcl	11	11	308	201.84		*					*
1730141672	Wood	Frank	Mccaysville	GA	13	Family Practice	S	Paroxetine Hcl	Paroxetine Hcl	74	82	2460	1018.64			11	11	88	330	*
1730141821	Muenzen	Christopher	Long Valley	NJ	34	Internal Medicine	S	Paroxetine Hcl	Paroxetine Hcl	33	77	2310	566.55		#					*
1730142241	Holland	Sonya	Stafford	VA	51	Family Practice	S	Paroxetine Hcl	Paroxetine Hcl	21	61	1830	354.7		#					*
1730142266	Mcelmurray	Charles	Columbia	SC	45	Family Practice	S	Paroxetine Hcl	Paroxetine Hcl	79	95	2798	1109.73	13		58	72	777.91	2146	*
1730142407	Donnelly	Walter	Cincinnati	OH	39	Family Practice	S	Paroxetine Hcl	Paroxetine Hcl	55	83.1	2416	922.15	12		42	70.1	763.78	2042	*
1730143603	Mcdonald	Mary Ann	Dunmore	PA	42	Internal Medicine	S	Paroxetine Hcl	Paroxetine Hcl	25	61	1830	168.58			25	61	168.58	1830	*
1730143637	Thomas	Kevin	Everett	WA	53	Family Practice	S	Paroxetine Hcl	Paroxetine Hcl	68	124	3720	576.89	14		54	100	485.41	3000	#
1730144007	Halder	Punita	Louisville	KY	21	Internal Medicine	S	Paroxetine Hcl	Paroxetine Hcl	38	81.2	2435	481.87	12	#					*
1730144007	Halder	Punita	Louisville	KY	21	Internal Medicine	S	Pexeva	Paroxetine Mesylate	11	11	330	3866.06			11	11	3866.06	330	*
1730144122	Ristau	Tammy	Warren	PA	42	Nurse Practitioner	S	Paroxetine Hcl	Paroxetine Hcl	44	62	1860	703.8			44	62	703.8	1860	*
1730144296	Cicchiello	James	Louisville	KY	21	General Practice	S	Paroxetine Hcl	Paroxetine Hcl	38	68	2040	508.54	11	#					*
1730144734	Kadimi	Srinath	Fairfield	CT	9	Neurology	S	Paroxetine Hcl	Paroxetine Hcl	11	21	630	120.34			11	21	120.34	630	*
1730145012	Ko	Peter	Frankfort	KY	21	Family Practice	S	Paroxetine Hcl	Paroxetine Hcl	14	16	480	131.51		*					*
1730145103	Rainey	Jon	Willoughby Hills	OH	39	Internal Medicine	S	Paroxetine Hcl	Paroxetine Hcl	39	90	2700	768.57		#					*
1730145194	Ukponmwan	Osahon	Yonkers	NY	36	Nephrology	S	Paroxetine Hcl	Paroxetine Hcl	12	12	360	41.93			12	12	41.93	360	*
1730145343	Collins	Richard	Williamsville	NY	36	Internal Medicine	S	Paroxetine Hcl	Paroxetine Hcl	18	31	930	165.51			18	31	165.51	930	*
1730145426	Hoye	James	North Dighton	MA	25	Family Practice	S	Paroxetine Hcl	Paroxetine Hcl	115	175	5230	898.69	17		102	162	837.91	4840	#
1730145640	Kayser	Sam	Nashville	TN	47	Internal Medicine	S	Paroxetine Hcl	Paroxetine Hcl	62	94	2785	790.98	11		49	81	489.55	2430	*
1730145814	Andrada	Edward	Russellville	AR	5	Family Practice	S	Paroxetine Hcl	Paroxetine Hcl	40	62	1860	383.66	11	*					*
1730146226	Frederickson	Robert	Sedalia	MO	29	Family Practice	S	Paroxetine Hcl	Paroxetine Hcl	136	188.5	4176	1136.51	16	#					#
1730146259	Neri	Karena	Palm Harbor	FL	12	Internal Medicine	S	Paroxetine Hcl	Paroxetine Hcl	38	74	2220	466.01		#					*
1730146358	Ling	Alice	Lanesboro	MA	25	Internal Medicine	S	Paroxetine Hcl	Paroxetine Hcl	13	39	1170	178.88		*					*
1730146507	Wozniak	Adam	Hollister	MO	29	Family Practice	S	Paroxetine Hcl	Paroxetine Hcl	64	101	3015	744.18	11		52	80	618.08	2400	*
1730146655	Zak	Elizabeth	North Tonawanda	NY	36	Nurse Practitioner	S	Paroxetine Hcl	Paroxetine Hcl	56	80	2374	513.96	15	#					#
1730146663	Schwartz	Marcie	Flint	MI	26	Nurse Practitioner	S	Paroxetine Er	Paroxetine Hcl	17	17	439	2144.56		#					*
1730146663	Schwartz	Marcie	Flint	MI	26	Nurse Practitioner	S	Paroxetine Hcl	Paroxetine Hcl	135	135.3	3565	762.97			34	34	230.06	1020	*
1730146788	Souter	Michael	Bartlesville	OK	40	Family Practice	S	Paroxetine Hcl	Paroxetine Hcl	21	47	1410	288.54			21	47	288.54	1410	*
1730146978	Kohli	Romesh	Buffalo	NY	36	Internal Medicine	S	Paroxetine Hcl	Paroxetine Hcl	13	15	450	99.86			13	15	99.86	450	*
1730147125	Mcareavey	Jonathan	Watertown	SD	46	Family Practice	S	Paroxetine Hcl	Paroxetine Hcl	23	43	1290	284.22		#					*
1730147224	Kao	Andrew	Kansas City	MO	29	Cardiology	S	Paroxetine Hcl	Paroxetine Hcl	13	25	750	262.2		*					*
1730147299	Worrel	Laura	Midlothian	VA	51	Psychiatry	S	Paroxetine Hcl	Paroxetine Hcl	20	46	1380	167.91			20	46	167.91	1380	*
1730147356	Caine	Rebecca	Pittsfield	MA	25	Internal Medicine	S	Paroxetine Hcl	Paroxetine Hcl	15	37	1110	165.9			15	37	165.9	1110	*
1730147646	Shmase	Frederic	Peabody	MA	25	Internal Medicine	S	Paroxetine Hcl	Paroxetine Hcl	38	78	2340	287.95	11		38	78	287.95	2340		11
1730147778	Swaminathan	Jawahar	Columbia	SC	45	Family Practice	S	Paroxetine Er	Paroxetine Hcl	11	11	330	1342.9			11	11	1342.9	330	*
1730147950	Krol	John	Indianapolis	IN	18	Family Practice	S	Paroxetine Hcl	Paroxetine Hcl	26	54	1620	509.43			26	54	509.43	1620	*
1730148115	Chalavadi	Lakshmi	Monroe	NC	37	Internal Medicine	S	Paroxetine Hcl	Paroxetine Hcl	27	53	1590	334.09			27	53	334.09	1590	*
1730148172	Sigmon	Alicia	Conover	NC	37	Physician Assistant	S	Paroxetine Hcl	Paroxetine Hcl	19	45	1350	212.06			19	45	212.06	1350	*
1730148180	Fullington	Douglas	Plano	TX	48	Internal Medicine	S	Paroxetine Hcl	Paroxetine Hcl	43	58.1	1692	437.09			30	40.1	247.7	1152	*
1730148321	Javia	Subhashchandra	Phillipsburg	NJ	34	Psychiatry	S	Paroxetine Cr	Paroxetine Hcl	13	13	360	1374.5			13	13	1374.5	360	*
1730148321	Javia	Subhashchandra	Phillipsburg	NJ	34	Psychiatry	S	Paroxetine Hcl	Paroxetine Hcl	227	297.4	8553	2598.09	34		166	221.2	1749.01	6380	#
1730148321	Javia	Subhashchandra	Phillipsburg	NJ	34	Psychiatry	S	Paxil Cr	Paroxetine Hcl	12	12	360	4412.65			12	12	4412.65	360	*
1730148446	Benson	Brian	Dover	DE	10	Internal Medicine	S	Paroxetine Hcl	Paroxetine Hcl	37	89	2604	821			37	89	821	2604	*
1730148750	Mendez Jiminian	Jose	Fajardo	PR	72	General Practice	S	Paroxetine Hcl	Paroxetine Hcl	33	33	990	204.52			33	33	204.52	990	*
1730149014	Aguirre	Roberto	Temple	TX	48	Internal Medicine	S	Paroxetine Hcl	Paroxetine Hcl	20	38	1122	124.31		#					*
1730149121	Hostert	Jody	Hiawatha	IA	19	Nurse Practitioner	S	Paroxetine Hcl	Paroxetine Hcl	23	23	690	98.13			0	0	0	0	#
1730149279	Viegas	Aleixo	Winter Haven	FL	12	Internal Medicine	S	Paroxetine Hcl	Paroxetine Hcl	11	11	270	124.44			11	11	124.44	270	*
1730149329	Duffour	Rory	Slidell	LA	22	Family Practice	S	Paroxetine Hcl	Paroxetine Hcl	31	31	795	211.6			31	31	211.6	795	*
1730149642	Morelli	Michael	Eastchester	NY	36	Pulmonary Disease	S	Paroxetine Hcl	Paroxetine Hcl	54	92	2734	756.68			54	92	756.68	2734	*
1730149816	Smith	Teresa	Fort Wayne	IN	18	Family Practice	S	Paroxetine Hcl	Paroxetine Hcl	26	70	2100	351.93			15	45	250.52	1350	*
1730150244	Figueroa-Muniz	Edgardo	Ponce	PR	72	General Practice	S	Paroxetine Hcl	Paroxetine Hcl	38	60	1800	407.89		#					*
1730150566	Campobasso	John	Kansas City	MO	29	Family Practice	S	Paroxetine Hcl	Paroxetine Hcl	39	62	1860	527.49			27	50	478.39	1500	*
1730150681	Looney	Carol	Saltville	VA	51	Nurse Practitioner	S	Paroxetine Hcl	Paroxetine Hcl	16	18	540	90.3			16	18	90.3	540	*
1730150814	Munjal	Arun	Smyrna	GA	13	Psychiatry	S	Paroxetine Hcl	Paroxetine Hcl	19	33	926	263.93		#					*
1730150848	Patel	Sunil	Tracy	CA	6	Internal Medicine	S	Paroxetine Hcl	Paroxetine Hcl	67	165.7	4970	928.61	19	#					#
1730151044	Michaels	Danka	Las Vegas	NV	32	Internal Medicine	S	Paroxetine Hcl	Paroxetine Hcl	75	191	5730	1198.57	25		75	191	1198.57	5730		25
1730151093	Zimmerman	Nicole	Ephrata	PA	42	Family Practice	S	Paroxetine Hcl	Paroxetine Hcl	14	24	720	137.76			14	24	137.76	720	*
1730151184	Hawthorne	Harry	Alexandria	LA	22	Clinical Cardiac Electrophysiology	S	Paroxetine Hcl	Paroxetine Hcl	35	59	1770	441.07			35	59	441.07	1770	*
1730151275	Polga	Justin	Naples	FL	12	Internal Medicine	S	Paroxetine Hcl	Paroxetine Hcl	24	24	697	407.03			24	24	407.03	697	*
1730151374	Frier	Carole	Des Moines	IA	19	Internal Medicine	S	Paroxetine Hcl	Paroxetine Hcl	54	120	3554	406.08	13		54	120	406.08	3554		13
1730151507	Tallim	Gibran	Rome	NY	36	Family Practice	S	Paroxetine Hcl	Paroxetine Hcl	61	99	2970	567.02	12		49	87	472.15	2610	*
1730151671	Ulusarac	Asim	Kansas City	MO	29	Psychiatry	S	Paroxetine Hcl	Paroxetine Hcl	58	74	2220	582.17	11		27	35	245.93	1050	*
1730151770	Katzmann	Jeremy	Lakeland	FL	12	Family Practice	S	Paroxetine Hcl	Paroxetine Hcl	52	94	2820	605.66		#					*
1730151879	Rivera Ortega	Santiago	Isebela	PR	72	General Practice	S	Paroxetine Hcl	Paroxetine Hcl	64	90	2700	522.33	14		37	51	291.34	1530	*
1730152216	Sawalha	Sameer	Dearborn	MI	26	Internal Medicine	S	Paroxetine Hcl	Paroxetine Hcl	18	18	540	111.32		#					*
1730152265	Reese	Joe	Tulsa	OK	40	Internal Medicine	S	Paroxetine Hcl	Paroxetine Hcl	13	21	630	135.15		#					*
1730152273	Evans	Dan	Quincy	IL	17	Nephrology	S	Paroxetine Hcl	Paroxetine Hcl	25	25	689	269.61			25	25	269.61	689	*
1730152505	Scott	Stephen	Warwick	RI	44	Internal Medicine	S	Paroxetine Hcl	Paroxetine Hcl	31	50	1477	327.29		#					*
1730152612	Edge	Duwayne	Ingleside	TX	48	Family Practice	S	Paroxetine Hcl	Paroxetine Hcl	44	72	2160	427.29	11	#					*
1730152703	Conger	Michelle	Las Vegas	NV	32	Family Practice	S	Paroxetine Hcl	Paroxetine Hcl	19	27	810	346.3			19	27	346.3	810	*
1730152729	Denhouter	Willard	Plymouth	MI	26	Internal Medicine	S	Paroxetine Hcl	Paroxetine Hcl	43	89	2631	770.49	11		43	89	770.49	2631		11
1730152976	Chun	David	Newport Beach	CA	6	Internal Medicine	S	Paroxetine Hcl	Paroxetine Hcl	42	56	1680	443.76			42	56	443.76	1680	*
1730152984	Nielsen	Mark	North Platte	NE	31	Internal Medicine	S	Paroxetine Hcl	Paroxetine Hcl	58	87.4	2599	596.84	12		46	70	530.98	2077	*
1730153230	Sundstrom	Steven	Reno	NV	32	Internal Medicine	S	Paroxetine Er	Paroxetine Hcl	14	24	720	2763.73		*					*
1730153230	Sundstrom	Steven	Reno	NV	32	Internal Medicine	S	Paroxetine Hcl	Paroxetine Hcl	121	188	5520	1267.06	19		95	141	990.14	4110	#
1730153321	Pardon	Paul	Spring Lake	NJ	34	Internal Medicine	S	Paroxetine Hcl	Paroxetine Hcl	13	13	207	92.22			13	13	92.22	207	*
1730153412	Carpenter	John	Charlottesville	VA	51	Family Practice	S	Paroxetine Hcl	Paroxetine Hcl	29	47	1410	253.07			16	34	168.57	1020	*
1730153495	Genzink	Ryan	Grand Rapids	MI	26	Physician Assistant	S	Paroxetine Hcl	Paroxetine Hcl	13	17	510	111.73			13	17	111.73	510	*
1730153545	Burgos	Jose	Tampa	FL	12	Internal Medicine	S	Paroxetine Hcl	Paroxetine Hcl	24	42	1260	204.38		#					*
1730153594	Schmitt	David	Lambertville	NJ	34	Family Practice	S	Paroxetine Hcl	Paroxetine Hcl	19	57	1710	457.04			19	57	457.04	1710	*
1730153636	Carroll	Mary	Rosedale	MD	24	Internal Medicine	S	Paroxetine Hcl	Paroxetine Hcl	24	72	2160	432.68		#					*
1730153818	Drake	Robert	Chattanooga	TN	47	Family Practice	S	Paroxetine Hcl	Paroxetine Hcl	70	154	4620	1317.64	17		55	131	997.04	3930	#
1730153875	Quenneville	Ray	Fort Collins	CO	8	Physician Assistant	S	Paroxetine Hcl	Paroxetine Hcl	12	12	360	66.96			0	0	0	0	#
1730154014	Romanowski	Anne	Shawnee-On-Delaware	PA	42	Nurse Practitioner	S	Paroxetine Hcl	Paroxetine Hcl	37	59	1770	396.25		#					*
1730154477	Conway	Philip	Hazelwood	MO	29	Internal Medicine	S	Paroxetine Hcl	Paroxetine Hcl	62	136	4080	921.35	15	#					#
1730154543	Hutchins	Joel	Holton	KS	20	Family Practice	S	Paroxetine Hcl	Paroxetine Hcl	27	49	1470	396.74		#					*
1730154659	Ellison	Aaron	Charlotte	NC	37	Family Practice	S	Paroxetine Hcl	Paroxetine Hcl	15	25	750	128.56		#					*
1730154717	Roark	Neva	Huntsville	AL	1	Psychiatry	S	Paroxetine Hcl	Paroxetine Hcl	37	45	1350	234.57			13	15	72.61	450	*
1730154824	Bolock	Sylvia	Mountainhome	PA	42	Family Practice	S	Paroxetine Hcl	Paroxetine Hcl	74	152.5	4575	1033.3	22		53	127	906.54	3810	#
1730155060	Harrell	Vickie	Panama City	FL	12	Internal Medicine	S	Paroxetine Hcl	Paroxetine Hcl	56	92	2746	400.62	13		56	92	400.62	2746		13
1730155102	Donham	Rodney	Shell Knob	MO	29	Internal Medicine	S	Paroxetine Hcl	Paroxetine Hcl	113	177	5310	1123.35	24		87	145	920.69	4350	#
1730155805	Yudin	Joel	Mount Laurel	NJ	34	Family Practice	S	Paroxetine Hcl	Paroxetine Hcl	25	39	1170	314.03			25	39	314.03	1170	*
1730155862	Thomas	Brant	Virginia Beach	VA	51	Family Practice	S	Paroxetine Hcl	Paroxetine Hcl	12	12	360	143.22			12	12	143.22	360	*
1730155904	Jones	Susan	Wynnewood	OK	40	Family Practice	S	Paroxetine Hcl	Paroxetine Hcl	13	21	630	104.6			13	21	104.6	630	*
1730156050	Naman	Ted	Ferndale	MI	26	Internal Medicine	S	Paroxetine Hcl	Paroxetine Hcl	17	31	930	239.4			17	31	239.4	930	*
1730156282	Fields	Julie	Yountville	CA	6	Preventive Medicine	S	Paroxetine Hcl	Paroxetine Hcl	12	16	373	121.65			12	16	121.65	373	*
1730156464	Herman	Christopher	Winston Salem	NC	37	Internal Medicine	S	Paroxetine Hcl	Paroxetine Hcl	188	188	3071	1692.1	16		188	188	1692.1	3071		16
1730156621	Turbett	James	Mentor	OH	39	Family Practice	S	Paroxetine Hcl	Paroxetine Hcl	19	51	1530	377.9			19	51	377.9	1530	*
1730156639	Winjum	Jon	Oregon City	OR	41	Family Practice	S	Paroxetine Hcl	Paroxetine Hcl	62	88	2584	603.66			62	88	603.66	2584	*
1730156746	Lee	Benjamin	Catonsville	MD	24	Internal Medicine	S	Paroxetine Hcl	Paroxetine Hcl	56	60	1754	323.89			56	60	323.89	1754	*
1730156829	Sherer	Stephen	Ridgefield	NJ	34	Cardiology	S	Paroxetine Hcl	Paroxetine Hcl	25	33	990	243.02			11	11	68.4	330	*
1730157199	Tomberg	Michael	Bainbridge Island	WA	53	Family Practice	S	Paroxetine Hcl	Paroxetine Hcl	11	25.5	765	509.54		*					*
1730157298	Jorey	Suzanne	West Springfield	MA	25	Internal Medicine	S	Paroxetine Hcl	Paroxetine Hcl	19	19	468	175.25			19	19	175.25	468	*
1730157835	Dutter	Jordan	Flora	IN	18	Family Practice	S	Paroxetine Hcl	Paroxetine Hcl	13	39	1170	233.83			13	39	233.83	1170	*
1730157892	Toliver	George	Yakima	WA	53	Osteopathic Manipulative Medicine	S	Paroxetine Hcl	Paroxetine Hcl	29	44.7	1340	431.64			29	44.7	431.64	1340	*
1730158031	Hillyer	Julie	Clearfield	PA	42	Nurse Practitioner	S	Paroxetine Hcl	Paroxetine Hcl	39	47	1410	264.18			26	34	228.6	1020	*
1730158254	Clabby	James	Austell	GA	13	Internal Medicine	S	Paroxetine Hcl	Paroxetine Hcl	27	69	2070	386.01	11		27	69	386.01	2070		11
1730158403	Fuchs Ertman	Debra	Portland	ME	23	Internal Medicine	S	Paroxetine Hcl	Paroxetine Hcl	22	64	1920	329.43		#					*
1730158460	Deguzman	Rodney	Stockton	CA	6	Family Practice	S	Paroxetine Hcl	Paroxetine Hcl	19	45	1350	349.28		#					*
1730158502	Borgerding	Kevin	Steamboat Springs	CO	8	Internal Medicine	S	Paroxetine Hcl	Paroxetine Hcl	29	41	1230	300.81			29	41	300.81	1230	*
1730158684	Shoap	Lester	Stoneham	MA	25	Cardiology	S	Paroxetine Hcl	Paroxetine Hcl	11	33	990	161.6			11	33	161.6	990	*
1730158965	Coleman	Edward	West Monroe	LA	22	Family Practice	S	Paroxetine Hcl	Paroxetine Hcl	23	23	690	307.25		#					*
1730159047	Krebs	Kevin	Columbia	SC	45	Psychiatry	S	Paroxetine Hcl	Paroxetine Hcl	64	70	2100	753.68	12		33	33	334.47	990	*
1730159187	Loew	Matthew	Attleboro	MA	25	Internal Medicine	S	Paroxetine Hcl	Paroxetine Hcl	49	93	2709	509.41	11	#					*
1730159203	Melrose	Jeffrey	Exton	PA	42	Family Practice	S	Paroxetine Hcl	Paroxetine Hcl	12	36	1080	172.71			12	36	172.71	1080	*
1730159229	Kalkhoff	Thomas	Spirit Lake	IA	19	Family Practice	S	Paroxetine Hcl	Paroxetine Hcl	15	41	1210	198.84			15	41	198.84	1210	*
1730159856	Otteman	William	Maquoketa	IA	19	Family Practice	S	Paroxetine Hcl	Paroxetine Hcl	96	124	2131	637.2		#					*
1730159864	Cartee	Rhonda	Wilmington	NC	37	Nurse Practitioner	S	Paroxetine Hcl	Paroxetine Hcl	42	60	1790	652.86	11	#					*
1730160292	Gold	Louis	Boca Raton	FL	12	Geriatric Psychiatry	S	Paroxetine Hcl	Paroxetine Hcl	165	410.9	12062	3050.25	58		99	263	1929.6	7744		36
1730160425	Lozada-Pastorio	Elizabeth	Chula Vista	CA	6	Nephrology	S	Paroxetine Hcl	Paroxetine Hcl	15	15	450	79.69		*					*
1730160672	Morrow	Matthew	Sandusky	OH	39	Internal Medicine	S	Paroxetine Hcl	Paroxetine Hcl	12	12	360	119.49			12	12	119.49	360	*
1730160888	Chopyak	Joseph	Libby	MT	30	Physician Assistant	S	Paroxetine Hcl	Paroxetine Hcl	58	93	2790	629.07			47	74	499.26	2220	*
1730160896	Trask	Samuel	Beaufort	SC	45	Family Practice	S	Paroxetine Hcl	Paroxetine Hcl	16	48	1440	287.83			16	48	287.83	1440	*
1730160920	Etlis	Yanina	Brooklyn	NY	36	Family Practice	S	Paroxetine Hcl	Paroxetine Hcl	14	14	420	168.01			14	14	168.01	420	*
1730161472	Lewis	Lorenzo	Charlestown	MA	25	Psychiatry	S	Paroxetine Hcl	Paroxetine Hcl	34	34	1020	214.49			34	34	214.49	1020	*
1730161555	Funtanilla	Marjorie	Iron Mountain	MI	26	Nephrology	S	Paroxetine Hcl	Paroxetine Hcl	26	60.5	1816	508.83		#					*
1730162108	Mohsin	Khaja	Swansea	IL	17	Internal Medicine	S	Paroxetine Hcl	Paroxetine Hcl	54	117	3510	622.38	18		38	84	464.76	2520	#
1730162124	Mcelhaney	Robert	Chehalis	WA	53	Family Practice	S	Paroxetine Hcl	Paroxetine Hcl	43	105	3150	730.12		#					*
1730162181	Moy-Yee	Lillian	Wilmington	MA	25	Internal Medicine	S	Paroxetine Hcl	Paroxetine Hcl	11	27	810	133.96			11	27	133.96	810	*
1730162256	Peirce	David	Paw Paw	MI	26	Internal Medicine	S	Paroxetine Hcl	Paroxetine Hcl	12	36	1080	184.08		*					*
1730162298	Hernandez	Nilsa	Vega Baja	PR	72	General Practice	S	Paroxetine Hcl	Paroxetine Hcl	12	16	480	110.76		#					*
1730162538	Mccann	Karla	Kittanning	PA	42	Family Practice	S	Paroxetine Hcl	Paroxetine Hcl	45	61	1793	579.29			45	61	579.29	1793	*
1730162660	Augusthy	Roy	Philadelphia	PA	42	Psychiatry	S	Paroxetine Hcl	Paroxetine Hcl	40	46.7	1386	444.56		*					*
1730162777	Sukkasem	Yuthapong	Salisbury	NC	37	Family Practice	S	Paroxetine Hcl	Paroxetine Hcl	39	39.2	1131	473.99			25	25	347.91	706	*
1730162819	Challa	Surya	Winston Salem	NC	37	Psychiatry	S	Paroxetine Hcl	Paroxetine Hcl	23	23	690	184.43			0	0	0	0	#
1730163437	Lemkuil	Daniel	Green Bay	WI	55	Family Practice	S	Paroxetine Hcl	Paroxetine Hcl	23	39	1126	408.18		#					*
1730164211	Schwartz	James	East Providence	RI	44	Family Practice	S	Paroxetine Hcl	Paroxetine Hcl	18	30	900	196		*					*
1730164229	Jones	Bernard	Andrews	SC	45	Family Practice	S	Paroxetine Hcl	Paroxetine Hcl	29	51	1530	406.46		#					*
1730164484	Mckeeman	Robert	Friend	NE	31	Family Practice	S	Paroxetine Hcl	Paroxetine Hcl	31	37	1107	176.01			31	37	176.01	1107	*
1730164781	Bloodworth	James	Greenville	SC	45	Internal Medicine	S	Paroxetine Hcl	Paroxetine Hcl	40	108	3240	652	11		40	108	652	3240		11
1730164872	Wedman	Leonard	Harper	KS	20	Physician Assistant	S	Paroxetine Hcl	Paroxetine Hcl	16	20	579	158.55		#					*
1730164971	Felty	Danny	Richmond	VA	51	Family Practice	S	Paroxetine Hcl	Paroxetine Hcl	34	38.1	1033	446.16			34	38.1	446.16	1033	*
1730165010	Hangasky	Suzanne	Ludlow	MA	25	Nurse Practitioner	S	Paroxetine Hcl	Paroxetine Hcl	14	32	960	228.26			14	32	228.26	960	*
1730165085	Sharma	Rajinder	Dearborn	MI	26	Internal Medicine	S	Paroxetine Hcl	Paroxetine Hcl	13	23	690	137.5			13	23	137.5	690	*
1730165119	Marcus	Leonard	Randolph	MA	25	Psychiatry	S	Paroxetine Hcl	Paroxetine Hcl	20	20	600	107.41			20	20	107.41	600	*
1730165234	Wiseman	Richard	Williamstown	MA	25	Internal Medicine	S	Paroxetine Hcl	Paroxetine Hcl	64	90	2698	689.86	14		64	90	689.86	2698		14
1730165259	Yunus	Mohammad	Bonifay	FL	12	Internal Medicine	S	Paroxetine Hcl	Paroxetine Hcl	49	53	1533	381.67		#					*
1730165341	Ali	Mehrunissa	Warrensburg	MO	29	Psychiatry	S	Paroxetine Hcl	Paroxetine Hcl	89	89.4	2622	721.29	12		30	30	163.83	885	*
1730165457	Glowacki	Michael	Skaneateles	NY	36	Family Practice	S	Paroxetine Hcl	Paroxetine Hcl	16	40	1200	252.98			16	40	252.98	1200	*
1730165903	Lee	Timothy	Northridge	CA	6	General Practice	T	Paroxetine Hcl	Paroxetine Hcl	23	23	386	186.67			23	23	186.67	386	*
1730166075	Bagri	Kashi	Beaumont	TX	48	Psychiatry	S	Paroxetine Hcl	Paroxetine Hcl	20	26	745	143.36			20	26	143.36	745	*
1730166117	Escobar	Martin	Lake Milton	OH	39	Internal Medicine	S	Paroxetine Hcl	Paroxetine Hcl	30	30	900	155.25		*					*
1730166158	Koh	Anthony	Pleasanton	CA	6	Internal Medicine	S	Paroxetine Hcl	Paroxetine Hcl	15	41	1230	169.35			15	41	169.35	1230	*
1730166422	Paulekas	Wayne	Wethersfield	CT	9	Internal Medicine	S	Paroxetine Hcl	Paroxetine Hcl	131	231	6709	1970.94	25		119	219	1892.3	6349	#
1730166430	Heichberger	Lisa	Manning	SC	45	Family Practice	S	Paroxetine Hcl	Paroxetine Hcl	38	70	2100	535.01	11		38	70	535.01	2100		11
1730166448	Lall	Shashi	West Seneca	NY	36	General Practice	S	Paroxetine Hcl	Paroxetine Hcl	47	105	3150	824.45	11	#					*
1730166455	Khurana	Raj	Chicago	IL	17	General Practice	S	Paroxetine Hcl	Paroxetine Hcl	15	15	450	133.51		#					*
1730166505	Ramos	Rustico	Farmington	MO	29	Family Practice	S	Paroxetine Hcl	Paroxetine Hcl	13	31	930	128.9		#					*
1730166612	Phillips	Christine	Boston	MA	25	Internal Medicine	S	Paroxetine Hcl	Paroxetine Hcl	11	13	390	150.72			0	0	0	0	#
1730166687	Berntsen	Mark	Greeley	CO	8	Internal Medicine	S	Paroxetine Hcl	Paroxetine Hcl	68	146	4380	1037.97	17	#					#
1730166802	Collum	Amber	Vinton	IA	19	Physician Assistant	S	Paroxetine Hcl	Paroxetine Hcl	34	74.5	2235	371.09			14	40.5	246.77	1215	*
1730166844	Naylor	David	Conway	AR	5	Family Practice	S	Paroxetine Hcl	Paroxetine Hcl	76	78.7	2309	717.63			48	50.7	507.31	1469	*
1730166935	Grossmann	Jonathan	Orange City	IA	19	General Practice	S	Paroxetine Hcl	Paroxetine Hcl	18	27	784	132.78			18	27	132.78	784	*
1730167099	Pruitt	David	Farmville	VA	51	Family Practice	S	Paroxetine Hcl	Paroxetine Hcl	17	23	690	77.4		*					*
1730167164	Schekorra	Frederick	Versailles	MO	29	Family Practice	S	Paroxetine Hcl	Paroxetine Hcl	87	141	4215	1052	13		73	125	911.97	3735	#
1730167263	Atiquzzaman	Tahsina	Kissimmee	FL	12	Internal Medicine	S	Paroxetine Hcl	Paroxetine Hcl	17	39	1170	274.91			17	39	274.91	1170	*
1730167313	Rachwal	Tadeusz	Stafford Springs	CT	9	Psychiatry	S	Paroxetine Hcl	Paroxetine Hcl	31	35	1034	408.73			0	0	0	0	#
1730167339	Lang	Carl	Arlington Heights	IL	17	Internal Medicine	S	Paroxetine Hcl	Paroxetine Hcl	31	55	1650	545.27			31	55	545.27	1650	*
1730167396	Ullery	Michael	Sacramento	CA	6	Internal Medicine	S	Paroxetine Hcl	Paroxetine Hcl	37	73	2190	406.16		#					*
1730167503	Tun	Khin	Towson	MD	24	Internal Medicine	S	Paroxetine Hcl	Paroxetine Hcl	13	21.2	630	100.61		*					*
1730167552	Walavalkar	Sudhir	Southfield	MI	26	Internal Medicine	S	Paroxetine Hcl	Paroxetine Hcl	33	38.1	1104	461.11			33	38.1	461.11	1104	*
1730167602	Ballinger	William	Mansfield	OH	39	Internal Medicine	S	Paroxetine Hcl	Paroxetine Hcl	36	84	2520	368.5			36	84	368.5	2520	*
1730167800	Sendi	Jeffrey	Clinton Twp	MI	26	Emergency Medicine	S	Paroxetine Hcl	Paroxetine Hcl	18	18.2	524	157.99		*					*
1730168196	Woodward	Steven	Starkville	MS	28	Emergency Medicine	S	Paroxetine Hcl	Paroxetine Hcl	23	23	690	134.79		#					*
1730168287	Kalinyak	Christopher	Canton	OH	39	Nurse Practitioner	S	Paroxetine Hcl	Paroxetine Hcl	19	25	704	213.23		*					*
1730168741	Fraley	Michael	Mankato	MN	27	Family Practice	S	Paroxetine Hcl	Paroxetine Hcl	25	65	1950	306.19		#					*
1730168881	Currie	James	Randolph	VT	50	Infectious Disease	S	Paroxetine Hcl	Paroxetine Hcl	25	37	1098	149.73		#					*
1730169079	Klynowsky-Farrell	Denise	Wilkes Barre	PA	42	Family Practice	S	Paroxetine Hcl	Paroxetine Hcl	48	56	1649	426.21			25	33	348.17	982	*
1730169178	Ashby	Laurie	Boise	ID	16	Family Practice	S	Paroxetine Hcl	Paroxetine Hcl	19	45.7	1324	355.6			19	45.7	355.6	1324	*
1730169384	Buhler	Alan	Plantation	FL	12	Cardiology	S	Paroxetine Hcl	Paroxetine Hcl	30	48	1440	254.22			30	48	254.22	1440	*
1730169848	Cave	Christopher	Navarre	FL	12	Family Practice	S	Paroxetine Hcl	Paroxetine Hcl	15	45	1350	286.74		#					*
1730169848	Cave	Christopher	Navarre	FL	12	Family Practice	S	Paxil Cr	Paroxetine Hcl	12	12	360	2133.98			0	0	0	0	#
1730169871	Land	William	La Jolla	CA	6	Internal Medicine	S	Paroxetine Hcl	Paroxetine Hcl	42	111	3330	811.68		#					*
1730169939	Norris	Monica	Downingtown	PA	42	Family Practice	S	Paroxetine Hcl	Paroxetine Hcl	31	47	1410	314.09			31	47	314.09	1410	*
1730169962	Peterson	Jeffry	Spencer	IA	19	Family Practice	S	Paroxetine Hcl	Paroxetine Hcl	58	69.4	1645	388.81			45	56.4	325.69	1281	*
1730170028	Heck	Christopher	Rockingham	VA	51	Family Practice	S	Paroxetine Hcl	Paroxetine Hcl	143	261	7771	2005.84	35	#					#
1730170077	Fondevila	Mariano	Miami	FL	12	General Practice	S	Paroxetine Hcl	Paroxetine Hcl	25	25	750	338.95			25	25	338.95	750	*
1730170085	Holland	Irene	Saint Helens	OR	41	Nurse Practitioner	S	Paroxetine Hcl	Paroxetine Hcl	64	84.7	2488	550.04			16	36	187.85	1080	*
1730170374	Kelly	William	Kernersville	NC	37	Family Practice	S	Paroxetine Hcl	Paroxetine Hcl	14	36	1080	134.12			14	36	134.12	1080	*
1730170556	Ferguson	Julie	Orlando	FL	12	Family Practice	S	Paroxetine Hcl	Paroxetine Hcl	26	42	1253	254.55			26	42	254.55	1253	*
1730170770	Park	Hyo	Dinwiddie	VA	51	Family Practice	S	Paroxetine Hcl	Paroxetine Hcl	63	81	2430	607.93	11		50	62	447.34	1860	*
1730170887	Bashoura	Habib	La Verne	CA	6	Family Practice	S	Paroxetine Hcl	Paroxetine Hcl	26	26	744	582.36		#					*
1730171083	Bittenbender	Michael	New Albany	IN	18	Family Practice	S	Paroxetine Hcl	Paroxetine Hcl	44	86	2580	547.73		#					*
1730171125	Iribar	Manuel	Hollywood	FL	12	Internal Medicine	S	Paroxetine Hcl	Paroxetine Hcl	34	42	1260	256.49			23	29	165.1	870	*
1730171380	Reid	Michele	Farmington Hills	MI	26	Psychiatry	S	Paroxetine Hcl	Paroxetine Hcl	11	11.1	333	102.68		*					*
1730171414	Mason	Larry	Byrdstown	TN	47	Family Practice	S	Paroxetine Hcl	Paroxetine Hcl	95	137.1	4046	1200.11	19		71	107.1	1007.59	3146	#
1730171638	Scamardo	Luke	Navasota	TX	48	Internal Medicine	S	Paroxetine Hcl	Paroxetine Hcl	17	27	810	154.21		#					*
1730171679	Fesler	William	Bartlesville	OK	40	Family Practice	S	Paroxetine Hcl	Paroxetine Hcl	56	84	2520	537.25	11		20	46	196.98	1380	*
1730171794	Buckley	Dustan	Oklahoma City	OK	40	Internal Medicine	S	Paroxetine Hcl	Paroxetine Hcl	28	84	2520	565.67		#					*
1730171802	Dyer	Jack	Lubbock	TX	48	Family Practice	S	Paroxetine Er	Paroxetine Hcl	12	12	360	800.14			12	12	800.14	360	*
1730171802	Dyer	Jack	Lubbock	TX	48	Family Practice	S	Paroxetine Hcl	Paroxetine Hcl	15	23	690	392.81			15	23	392.81	690	*
1730171877	Dillon	Ann	Edina	MN	27	Internal Medicine	S	Paroxetine Hcl	Paroxetine Hcl	27	43	1266	225.63		#					*
1730171877	Dillon	Ann	Edina	MN	27	Internal Medicine	S	Paxil	Paroxetine Hcl	12	12	360	1210.17			12	12	1210.17	360	*
1730171919	Lali	M	Fostoria	OH	39	Internal Medicine	S	Paroxetine Hcl	Paroxetine Hcl	34	50	1438	400.28			34	50	400.28	1438	*
1730172107	Douglas	Kathy	Wamego	KS	20	Nurse Practitioner	S	Paroxetine Hcl	Paroxetine Hcl	16	24	720	185.78			16	24	185.78	720	*
1730172461	Soppe	Glenn	Encinitas	CA	6	Family Practice	S	Paroxetine Hcl	Paroxetine Hcl	22	29	870	462.12			22	29	462.12	870	*
1730172479	Pellegrino	Francis	Clermont	FL	12	Family Practice	S	Paroxetine Hcl	Paroxetine Hcl	29	87	2610	622.04			29	87	622.04	2610	*
1730172776	Evans	Stephen	Buffalo	NY	36	Family Practice	S	Paroxetine Hcl	Paroxetine Hcl	147	147	3586	1448.42	26		76	76	906.27	2084	#
1730172818	Brown	Catherine	Ahoskie	NC	37	Nurse Practitioner	S	Paroxetine Hcl	Paroxetine Hcl	26	44	1320	329.59		#					*
1730172909	Tomky	Karen	Ordway	CO	8	Nurse Practitioner	S	Paroxetine Hcl	Paroxetine Hcl	15	23	690	195.74			15	23	195.74	690	*
1730172958	Simpson	Steve	Little Rock	AR	5	Family Practice	S	Paroxetine Hcl	Paroxetine Hcl	24	40	1200	451.74			24	40	451.74	1200	*
1730173584	Shavelson	Robert	Tinton Falls	NJ	34	Internal Medicine	S	Paroxetine Hcl	Paroxetine Hcl	16	30	900	125.01			16	30	125.01	900	*
1730173618	Oleski	Cynthia	Dickson City	PA	42	Internal Medicine	S	Paroxetine Hcl	Paroxetine Hcl	38	62	1856	370.03	11		25	49	242.7	1466	*
1730173790	Walker	Kelley	Knoxville	TN	47	Psychiatry & Neurology	T	Paroxetine Hcl	Paroxetine Hcl	48	74	2199	421.96		#					*
1730173840	Haudenschilt	Ronald	Columbus	OH	39	Family Practice	S	Paroxetine Hcl	Paroxetine Hcl	30	62	1860	264.22			30	62	264.22	1860	*
1730173915	Gregory	Carla	Grafton	WV	54	Physician Assistant	S	Paroxetine Hcl	Paroxetine Hcl	30	48	1440	858.78		#					*
1730174392	Lubens	Richard	Brockton	MA	25	Internal Medicine	S	Paroxetine Hcl	Paroxetine Hcl	28	84	2520	889.84		#					*
1730174541	Schmid	Linda	Avon	IN	18	Internal Medicine	S	Paroxetine Hcl	Paroxetine Hcl	24	54	1620	396.55		#					*
1730174608	Mcnabb	James	Mooresville	NC	37	Family Practice	S	Paroxetine Hcl	Paroxetine Hcl	63	149.1	4474	872.3	22		42	102.1	642.13	3064	#
1730174673	Salvaggio	John	Pensacola	FL	12	Internal Medicine	S	Paroxetine Hcl	Paroxetine Hcl	40	72	2140	501.26		#					*
1730174921	Demb	Claudio	Cambridge	MA	25	Psychiatry	S	Paroxetine Hcl	Paroxetine Hcl	19	39	1170	315.79		#					*
1730175068	Mitchell	Barbara	Mobile	AL	1	Internal Medicine	S	Paroxetine Hcl	Paroxetine Hcl	14	38	1140	200.79		*					*
1730175100	Zellner	Jennifer	New Tripoli	PA	42	Physician Assistant	S	Paroxetine Hcl	Paroxetine Hcl	22	66	1980	366.19			22	66	366.19	1980	*
1730175142	Gustilo	Mary	South Weymouth	MA	25	Family Practice	S	Paroxetine Hcl	Paroxetine Hcl	14	16	480	84.85		*					*
1730175340	Wong	Grand	Edmond	OK	40	Family Practice	S	Paroxetine Hcl	Paroxetine Hcl	17	25	750	132.77		*					*
1730175431	Kim	Daryl	Columbia	NJ	34	Pediatric Medicine	S	Paroxetine Hcl	Paroxetine Hcl	25	29	870	319.54			25	29	319.54	870	*
1730175456	Brown	Aaron	Gastonia	NC	37	Family Practice	S	Paroxetine Hcl	Paroxetine Hcl	31	85.8	2573	575.55	11		31	85.8	575.55	2573		11
1730175761	Dalton	Marlee	Tooele	UT	49	Nurse Practitioner	S	Paroxetine Hcl	Paroxetine Hcl	17	27	810	180.8			17	27	180.8	810	*
1730175803	Savage	Alfred	Mount Pleasant	IA	19	Internal Medicine	S	Paroxetine Hcl	Paroxetine Hcl	44	64.3	1896	429.66			44	64.3	429.66	1896	*
1730175910	Campbell	Mark	Trenton	KY	21	Family Practice	S	Paroxetine Hcl	Paroxetine Hcl	23	35	1050	217.59			11	22	102.36	660	*
1730175944	Diasti	Sam	Tampa	FL	12	Internal Medicine	S	Paroxetine Hcl	Paroxetine Hcl	44	74	2124	531.07	11	#					*
1730176090	Booth	Glenn	Nashville	TN	47	Internal Medicine	S	Paroxetine Hcl	Paroxetine Hcl	13	38.9	1166	167.14			13	38.9	167.14	1166	*
1730176116	Sternlicht	Harold	Pittsburgh	PA	42	Psychiatry & Neurology	T	Paroxetine Hcl	Paroxetine Hcl	22	22	607	195.92			0	0	0	0	#
1730176140	Powers	Lara	Marinette	WI	55	Family Practice	S	Paroxetine Hcl	Paroxetine Hcl	15	37	1110	293.06		*					*
1730176231	Mills	Shane	Round Rock	TX	48	Family Practice	S	Paroxetine Hcl	Paroxetine Hcl	13	21	630	133.11			13	21	133.11	630	*
1730176363	Peterson	Janice	Turners Falls	MA	25	Nurse Practitioner	S	Paroxetine Hcl	Paroxetine Hcl	13	13	390	43.22			13	13	43.22	390	*
1730176504	Brown	Rhonda	Murrells Inlet	SC	45	Nurse Practitioner	S	Paroxetine Hcl	Paroxetine Hcl	19	57	1710	459.52			19	57	459.52	1710	*
1730176512	Merrell	Chad	Tremonton	UT	49	Family Practice	S	Paroxetine Hcl	Paroxetine Hcl	43	53	1590	433.13			31	41	313	1230	*
1730176595	Acevedo-Vargas	Luz	Carolina	PR	72	Geriatric Medicine	S	Paroxetine Hcl	Paroxetine Hcl	32	50	1500	369.08			32	50	369.08	1500	*
1730176900	Schultz	John	Weirton	WV	54	Family Practice	S	Paroxetine Hcl	Paroxetine Hcl	70	128	3838	938.71	13		70	128	938.71	3838		13
1730177379	Dykstra	John	Hudsonville	MI	26	Family Practice	S	Paroxetine Hcl	Paroxetine Hcl	13	37	1110	128			13	37	128	1110	*
1730177593	Muolo	Charlotte	Harrisburg	NC	37	Physician Assistant	S	Paroxetine Hcl	Paroxetine Hcl	21	45	1350	240.28			21	45	240.28	1350	*
1730177635	Silverberg	Larry	Newport Beach	CA	6	Internal Medicine	S	Paroxetine Hcl	Paroxetine Hcl	11	11	330	71.5			11	11	71.5	330	*
1730177783	Weatherhead	James	Hastings	MI	26	Family Practice	S	Paroxetine Hcl	Paroxetine Hcl	32	46	1380	255.39			32	46	255.39	1380	*
1730178401	Meier	Christopher	Fairfield	OH	39	Family Practice	S	Paroxetine Hcl	Paroxetine Hcl	32	56	1680	279.16		#					*
1730178468	Harrington	Christopher	Fredericksburg	VA	51	Family Practice	S	Paroxetine Hcl	Paroxetine Hcl	36	64	1917	430.98		#					*
1730178559	Lehman	John	Dodgeville	WI	55	Family Practice	S	Paroxetine Hcl	Paroxetine Hcl	13	19	570	108.54			13	19	108.54	570	*
1730178799	Manchikanti	Laxmaiah	Paducah	KY	21	Interventional Pain Management	S	Paroxetine Hcl	Paroxetine Hcl	35	35	1050	269.94		*					*
1730178872	Noveske	F	Lorain	OH	39	Psychiatry	S	Paroxetine Hcl	Paroxetine Hcl	22	36	1080	323.9		*					*
1730178906	Market	Paula	Terre Haute	IN	18	Family Practice	S	Paroxetine Hcl	Paroxetine Hcl	78	120	3600	710.27	17		37	51	363.35	1530	*
1730179243	Fitzgerald	Kevin	Onalaska	WI	55	Family Practice	S	Paroxetine Hcl	Paroxetine Hcl	34	62	1860	427.54			16	24	221.2	720	*
1730179391	Strzelecki	Michael	South Bend	IN	18	Internal Medicine	S	Paroxetine Hcl	Paroxetine Hcl	66	166	4980	1238.7	17	#					#
1730179466	Webster	Mary	Macon	GA	13	Psychiatry	S	Paroxetine Hcl	Paroxetine Hcl	62	82	2448	665.44	12		36	48	474.19	1428	*
1730179524	Gray	David	Hopkinsville	KY	21	Psychiatry	S	Paroxetine Hcl	Paroxetine Hcl	88	96	2880	1114.7	12	*					*
1730179748	Patel	Priti	Lindenhurst	NY	36	Internal Medicine	S	Paroxetine Hcl	Paroxetine Hcl	21	39	1170	191.45		#					*
1730179839	Plaisance	Kevin	Covington	LA	22	Family Practice	S	Paroxetine Hcl	Paroxetine Hcl	46	111	3330	537.67	11		35	78	414.37	2340	*
1730180027	Malaro	Margaret	Centreville	MD	24	Family Practice	S	Paroxetine Hcl	Paroxetine Hcl	13	39	1170	113.94			13	39	113.94	1170	*
1730180092	Cabrera	Nani	Fruitland	ID	16	Internal Medicine	S	Paroxetine Hcl	Paroxetine Hcl	43	119	3570	722.4	15	#					#
1730180308	Bonacorsi	Thomas	Monroeville	PA	42	Internal Medicine	S	Paroxetine Hcl	Paroxetine Hcl	23	45	1350	484.7			23	45	484.7	1350	*
1730180407	Axonovitz	Robert	Sylvania	OH	39	Internal Medicine	S	Paroxetine Hcl	Paroxetine Hcl	17	49	1470	366.73			17	49	366.73	1470	*
1730180498	Singh	Geeta	Jasper	TX	48	Family Practice	S	Paroxetine Hcl	Paroxetine Hcl	56	119	3570	643.06	14		36	84	346.45	2520	*
1730180803	Paterra	Monica	Pittsburgh	PA	42	Physician Assistant	S	Paroxetine Hcl	Paroxetine Hcl	12	22	660	184.78		*					*
1730180860	Platt	Gretchen	Meyersdale	PA	42	Family Practice	S	Paroxetine Hcl	Paroxetine Hcl	47	69	2050	583.11	11	#					*
1730181173	Sobel	David	Old Bridge	NJ	34	Internal Medicine	S	Paxil Cr	Paroxetine Hcl	12	12	360	4370.24			12	12	4370.24	360	*
1730181231	White	Benjamin	Boston	MA	25	Internal Medicine	S	Paroxetine Hcl	Paroxetine Hcl	12	24	720	97.1			12	24	97.1	720	*
1730181363	Robinson	Anne	Fort Collins	CO	8	Family Practice	S	Paroxetine Hcl	Paroxetine Hcl	12	36	1080	205.26			12	36	205.26	1080	*
1730181389	Waddingham	Rand	Andrews	TX	48	Family Practice	S	Paroxetine Hcl	Paroxetine Hcl	13	39	1170	370.5			13	39	370.5	1170	*
1730181397	Napier	William	Fort Madison	IA	19	Family Practice	S	Paroxetine Hcl	Paroxetine Hcl	21	45	1346	217.14		#					*
1730181421	Hisey	Commie	Gonzales	TX	48	Family Practice	S	Paroxetine Hcl	Paroxetine Hcl	85	113	3365	613.4	16	#					#
1730181553	Kolp	James	Loveland	OH	39	Family Practice	S	Paroxetine Hcl	Paroxetine Hcl	97	175	5250	1056.68	20		84	152	789.07	4560	#
1730181595	Abramowitz	Alan	Fountainville	PA	42	Internal Medicine	S	Paroxetine Hcl	Paroxetine Hcl	55	86	2464	650.06			55	86	650.06	2464	*
1730181876	Abraham	George	Worcester	MA	25	Internal Medicine	S	Paroxetine Hcl	Paroxetine Hcl	21	63	1890	424.84		#					*
1730181942	Bacon	William	Santa Fe	NM	35	Physician Assistant	S	Paroxetine Hcl	Paroxetine Hcl	14	16	480	149.53		*					*
1730182056	Lacek	Gregory	Uniontown	PA	42	Physician Assistant	S	Paroxetine Hcl	Paroxetine Hcl	29	47	1410	224.48	13	#					#
1730182106	Graham	James	Tifton	GA	13	Family Practice	S	Paroxetine Hcl	Paroxetine Hcl	50	75	2250	480.45			27	41	254.59	1230	*
1730182247	Stafford	John	Saint Joseph	MI	26	Family Practice	S	Paroxetine Hcl	Paroxetine Hcl	23	63	1890	375.09		#					*
1730182833	De Leon	Sylvette	San Juan	PR	72	General Practice	S	Paroxetine Er	Paroxetine Hcl	15	21	630	2553.24		#					*
1730182833	De Leon	Sylvette	San Juan	PR	72	General Practice	S	Paroxetine Hcl	Paroxetine Hcl	31	41	1230	304.25			31	41	304.25	1230	*
1730182841	Wicker	Mitchell	Hazard	KY	21	Internal Medicine	S	Paroxetine Hcl	Paroxetine Hcl	105	134.2	4017	1437.94	16		58	84.5	890.29	2531	#
1730182882	Verzosa	Samuel	Bartlett	TN	47	Internal Medicine	S	Paroxetine Hcl	Paroxetine Hcl	40	50	1500	253.42			40	50	253.42	1500	*
1730182957	Huffman	Ronald	Mooresville	NC	37	Family Practice	S	Paroxetine Hcl	Paroxetine Hcl	11	31	930	171.17			11	31	171.17	930	*
1730183013	Ferguson	James	East Islip	NY	36	Family Practice	S	Paroxetine Hcl	Paroxetine Hcl	43	69	2070	553.04	11		43	69	553.04	2070		11
1730183138	Blackburn	Joseph	Medina	OH	39	Family Practice	S	Paroxetine Hcl	Paroxetine Hcl	12	26	780	119.27			12	26	119.27	780	*
1730183260	Crawford	Amylyn	Kingsport	TN	47	Family Practice	S	Paroxetine Hcl	Paroxetine Hcl	41	95	2760	860.17	13		23	53	588.19	1590	*
1730183450	Pfeifer	Diane	Kokomo	IN	18	Internal Medicine	S	Paroxetine Er	Paroxetine Hcl	11	11	330	1357.45			11	11	1357.45	330	*
1730183450	Pfeifer	Diane	Kokomo	IN	18	Internal Medicine	S	Paroxetine Hcl	Paroxetine Hcl	31	67	2010	413.78			31	67	413.78	2010	*
1730183575	Bush	William	Howell	MI	26	Internal Medicine	S	Paroxetine Hcl	Paroxetine Hcl	19	33.1	990	184.54		#					*
1730183591	Sell	Jerry	Rockford	OH	39	Family Practice	S	Paroxetine Hcl	Paroxetine Hcl	14	20	600	74.02		*					*
1730184029	Porsche	Timothy	Elkhart	IN	18	Family Practice	S	Paroxetine Hcl	Paroxetine Hcl	22	62	1860	318.09			22	62	318.09	1860	*
1730184052	Miiller	Vanessa	Armour	SD	46	Physician Assistant	S	Paroxetine Hcl	Paroxetine Hcl	12	32	958	152.59			12	32	152.59	958	*
1730184086	Hizon	Miguel	Kankakee	IL	17	Nephrology	S	Paroxetine Hcl	Paroxetine Hcl	15	23.2	678	199.57			15	23.2	199.57	678	*
1730184391	Brott	Leslie	Mcminnville	OR	41	Family Practice	S	Paroxetine Hcl	Paroxetine Hcl	24	32.2	944	268.59		*					*
1730184466	Silverman	Mansueto	Highland	IN	18	Internal Medicine	S	Paroxetine Hcl	Paroxetine Hcl	29	32.7	906	272.7			29	32.7	272.7	906	*
1730184615	Vosika	Mariana	Onalaska	WI	55	Psychiatry	S	Paroxetine Hcl	Paroxetine Hcl	12	26	780	210.28		*					*
1730184623	Tieszen	Jerel	Sioux Falls	SD	46	Internal Medicine	S	Paroxetine Hcl	Paroxetine Hcl	21	41	1230	224.72		#					*
1730184789	Ballou	Michele	Low Moor	VA	51	Internal Medicine	S	Paroxetine Hcl	Paroxetine Hcl	46	78	2340	522.75			34	62	303.43	1860	*
1730184961	Butler	Rex	Andalusia	AL	1	Internal Medicine	S	Paroxetine Hcl	Paroxetine Hcl	82	152	4560	1095.76	18		54	104	755.06	3120	#
1730184995	Groff	Geoffrey	Houston	TX	48	Family Practice	S	Paroxetine Hcl	Paroxetine Hcl	14	40	1200	141.15		*					*
1730185125	Sumer	Volkan	Pekin	IL	17	Family Practice	S	Paroxetine Hcl	Paroxetine Hcl	76	150	4500	1011.19	16		54	118	750.49	3540	#
1730185570	Bennett	Dudley	Warwick	RI	44	Internal Medicine	S	Paroxetine Hcl	Paroxetine Hcl	37	64	1890	294.44		#					*
1730185679	Serio	Jane	Manhasset	NY	36	Internal Medicine	S	Paroxetine Hcl	Paroxetine Hcl	13	27	810	163.83			13	27	163.83	810	*
1730185745	Venkatesan	Emmanuel	Saint Louis	MO	29	Internal Medicine	S	Paroxetine Hcl	Paroxetine Hcl	38	68	2040	567.71		#					*
1730185752	Walker	Randy	De Queen	AR	5	Family Practice	S	Paroxetine Hcl	Paroxetine Hcl	72	88.7	2513	749.33	13	#					*
1730185844	Jacko	Joseph	Columbus	OH	39	Internal Medicine	S	Paroxetine Hcl	Paroxetine Hcl	18	48	1440	291.08			18	48	291.08	1440	*
1730186297	Linfors	Eugene	Durham	NC	37	Internal Medicine	S	Paroxetine Hcl	Paroxetine Hcl	21	52.9	1586	388.7			21	52.9	388.7	1586	*
1730186297	Linfors	Eugene	Durham	NC	37	Internal Medicine	S	Paxil	Paroxetine Hcl	12	12	360	3891.08			12	12	3891.08	360	*
1730186354	Kaushal	Dhan	Las Vegas	NV	32	Hematology-Oncology	S	Paroxetine Hcl	Paroxetine Hcl	16	32	960	200.5		#					*
1730186545	Krawiec	Keith	Louisville	KY	21	Family Practice	S	Paroxetine Hcl	Paroxetine Hcl	32	58	1740	316.36			32	58	316.36	1740	*
1730186800	Parker	Dane	Lakeland	FL	12	Nurse Practitioner	S	Paroxetine Hcl	Paroxetine Hcl	21	63	1890	572.04		#					*
1730186883	Thomas	Dennis	Quinton	VA	51	Family Practice	S	Paroxetine Hcl	Paroxetine Hcl	29	51	1530	440.92			18	40	384.43	1200	*
1730186974	Stiles	Matthew	Bardstown	KY	21	Family Practice	S	Paroxetine Hcl	Paroxetine Hcl	77	113	3273	810.55	11		49	81	690.2	2365	*
1730187154	Woodrow	Kenneth	Menlo Park	CA	6	Psychiatry & Neurology	T	Paroxetine Hcl	Paroxetine Hcl	16	16	472	60.56		#					*
1730187204	Williams	Cheryl	Mount Vernon	MO	29	Family Practice	S	Paroxetine Hcl	Paroxetine Hcl	38	38	1060	344.13		#					*
1730187295	Bhiro	Thakurdeo	Laurel Hill	NC	37	Physician Assistant	S	Paroxetine Hcl	Paroxetine Hcl	18	28	840	125.43		*					*
1730187386	Smith	Kolette	Parsons	KS	20	Internal Medicine	S	Paroxetine Hcl	Paroxetine Hcl	20	32	960	136.64			20	32	136.64	960	*
1730187436	Nichols	Russel	Heppner	OR	41	Family Practice	S	Paroxetine Hcl	Paroxetine Hcl	15	15	428	207.45		*					*
1730187634	Barletta	Andrea	Farmington	CT	9	Nurse Practitioner	S	Paroxetine Hcl	Paroxetine Hcl	42	42	1203	524.76		*					*
1730187782	Ray	Scott	Clearwater	FL	12	Family Practice	S	Paroxetine Hcl	Paroxetine Hcl	83	103	2898	971.64	19	#					#
1730187998	Strobel	James	New Albany	IN	18	Gastroenterology	S	Paroxetine Hcl	Paroxetine Hcl	11	23	690	165.09			11	23	165.09	690	*
1730188574	Grant	Robert	Savannah	GA	13	Internal Medicine	S	Paroxetine Hcl	Paroxetine Hcl	22	36	1080	214.06		#					*
1730188608	Jordan	Marion	Santa Cruz	CA	6	Physician Assistant	S	Paroxetine Hcl	Paroxetine Hcl	17	25	750	115.09		#					*
1730188764	Brenner	Stephen	New Haven	CT	9	Internal Medicine	S	Paroxetine Hcl	Paroxetine Hcl	32	60	1800	618.29			21	49	440	1470	*
1730188855	Scott	Susanne	Lancaster	PA	42	Family Practice	S	Paroxetine Hcl	Paroxetine Hcl	15	23	690	108			15	23	108	690	*
1730189176	Hazel	Thomas	Geneva	IL	17	Family Practice	S	Paroxetine Hcl	Paroxetine Hcl	14	22	660	125.13			14	22	125.13	660	*
1730189408	Goin	Joseph	Cleveland	TX	48	General Practice	S	Paroxetine Hcl	Paroxetine Hcl	33	43	1290	210.73	11	*					*
1730189580	Blanda	Louis	Lafayette	LA	22	Orthopedic Surgery	S	Paroxetine Hcl	Paroxetine Hcl	11	11	330	126.29			0	0	0	0	#
1730189887	Torrado	Jose	San Juan	PR	72	Cardiology	S	Paroxetine Hcl	Paroxetine Hcl	44	55	1650	340.62	13		44	55	340.62	1650		13
1730190042	Ashdji	Rezwan	St Augustine	FL	12	Internal Medicine	S	Paroxetine Hcl	Paroxetine Hcl	15	35	1050	150.26		#					*
1730190273	Subramanian	Indu	Los Angeles	CA	6	Neurology	S	Paroxetine Hcl	Paroxetine Hcl	11	33	990	365.04			11	33	365.04	990	*
1730190448	Hutchinson	Brendon	Tacoma	WA	53	Family Practice	S	Paroxetine Hcl	Paroxetine Hcl	35	43	1290	433.43		#					*
1730190588	Allison	Samuel	Sacramento	CA	6	Internal Medicine	S	Paroxetine Cr	Paroxetine Hcl	12	12	360	1573.62			12	12	1573.62	360	*
1730190588	Allison	Samuel	Sacramento	CA	6	Internal Medicine	S	Paroxetine Hcl	Paroxetine Hcl	28	82	2445	348.56		#					*
1730190828	Framm	Stuart	New York	NY	36	Internal Medicine	S	Paroxetine Hcl	Paroxetine Hcl	11	29	870	285.93		*					*
1730191065	Waters	Paul	Stockton	CA	6	Family Practice	S	Paroxetine Cr	Paroxetine Hcl	25	25	347	1589.86			25	25	1589.86	347	*
1730191065	Waters	Paul	Stockton	CA	6	Family Practice	S	Paroxetine Hcl	Paroxetine Hcl	11	27	810	144.78			11	27	144.78	810	*
1730191172	Grover	Eleanor	Presque Isle	ME	23	Physician Assistant	S	Paroxetine Hcl	Paroxetine Hcl	16	40	1200	234.36		#					*
1730191701	Byrd	James	Wentzville	MO	29	Neuropsychiatry	S	Paroxetine Hcl	Paroxetine Hcl	37	41.1	1232	330.36			0	0	0	0	#
1730191982	Uber	Christine	Wisconsin Rapids	WI	55	Internal Medicine	S	Paroxetine Hcl	Paroxetine Hcl	26	66.5	1964	298.68	11	#					*
1730192212	Pickett	Brian	Lufkin	TX	48	Cardiology	S	Paroxetine Hcl	Paroxetine Hcl	17	37	1110	235.74		*					*
1730192683	Rodgers	James	Venice	FL	12	Internal Medicine	S	Paroxetine Hcl	Paroxetine Hcl	30	78	2340	496.87			30	78	496.87	2340	*
1730192931	Mcneel	Wakelin	Rosemead	CA	6	Psychiatry	S	Paroxetine Hcl	Paroxetine Hcl	11	11	290	122.05			0	0	0	0	#
1730193137	Koontz	David	Newark	OH	39	Internal Medicine	S	Paroxetine Er	Paroxetine Hcl	24	32	960	4200.78			24	32	4200.78	960	*
1730193137	Koontz	David	Newark	OH	39	Internal Medicine	S	Paroxetine Hcl	Paroxetine Hcl	26	60	1800	523.81			26	60	523.81	1800	*
1730193541	Pourakbar	Mohammad	Independence	MO	29	Internal Medicine	S	Paroxetine Hcl	Paroxetine Hcl	21	47	1410	183.13			21	47	183.13	1410	*
1730193665	Arvind	Moogali	High Point	NC	37	Internal Medicine	S	Paroxetine Hcl	Paroxetine Hcl	69	99	2970	986.76	16		41	61	548.86	1830	#
1730194531	Natanawan	Emerito	Chicago	IL	17	Internal Medicine	S	Paroxetine Hcl	Paroxetine Hcl	20	20	600	136.7		#					*
1730195314	Demallie	Alice	Shortsville	NY	36	Nurse Practitioner	S	Paroxetine Hcl	Paroxetine Hcl	21	47	1410	485.92		#					*
1730195439	Gallant	Dion	Albuquerque	NM	35	Family Practice	S	Paroxetine Hcl	Paroxetine Hcl	49	86	2580	481.66		#					*
1730195645	Chan	Constant	Lynwood	CA	6	General Practice	S	Paroxetine Hcl	Paroxetine Hcl	14	28	840	114.66		#					*
1730195686	Liu	Paul	San Marino	CA	6	Internal Medicine	S	Paroxetine Hcl	Paroxetine Hcl	45	57.3	1578	322.05		#					*
1730195728	Doriguzzi	David	Lancaster	CA	6	Physician Assistant	S	Paroxetine Hcl	Paroxetine Hcl	12	19	570	121.98		*					*
1730195736	Hansen	Sherri	Madison	WI	55	Psychiatry	S	Paroxetine Hcl	Paroxetine Hcl	32	56	1660	402.63		*					*
1730195751	Perera	Tarique	Danbury	CT	9	Psychiatry	S	Paroxetine Hcl	Paroxetine Hcl	33	45	1289	427.52		#					*
1730196015	Doughty	Mark	Skowhegan	ME	23	Family Practice	S	Paroxetine Hcl	Paroxetine Hcl	53	93	2790	579.4		#					*
1730196056	Carlberg	Nicole	Coeur D Alene	ID	16	Psychiatry	S	Paroxetine Hcl	Paroxetine Hcl	15	15	433	137.87			0	0	0	0	#
1730196114	Rivera	Alex	Dorado	PR	72	General Practice	S	Paroxetine Hcl	Paroxetine Hcl	24	38	1140	359.75		#					*
1730196247	Guzman Alvarado	Wilberto	Rio Piedras	PR	72	Cardiology	S	Paroxetine Hcl	Paroxetine Hcl	17	17	510	103.61			17	17	103.61	510	*
1730196379	Rapkin	Robert	Perkasie	PA	42	Geriatric Psychiatry	S	Paroxetine Hcl	Paroxetine Hcl	16	16	480	74.26		#					*
1730196452	Hannay	Keith	Rome	GA	13	Family Practice	S	Paroxetine Hcl	Paroxetine Hcl	13	13	206	66.57			13	13	66.57	206	*
1730196833	Bala	Massarat	Schaumburg	IL	17	Internal Medicine	S	Paroxetine Hcl	Paroxetine Hcl	25	43	1290	353.1		#					*
1730197278	Henry	Cheryl	Fairview	MI	26	Nurse Practitioner	S	Paroxetine Hcl	Paroxetine Hcl	17	25	750	84.36		#					*
1730197435	Harmon	Tomia	Fayetteville	GA	13	Family Practice	S	Paroxetine Hcl	Paroxetine Hcl	39	53	1590	489.56			39	53	489.56	1590	*
1730197658	Jorgensen	Brian	Phoenix	AZ	4	Internal Medicine	S	Paroxetine Hcl	Paroxetine Hcl	14	42	1260	328.08			14	42	328.08	1260	*
1730197724	Zelenak	Laura	Imlay City	MI	26	Family Practice	S	Paroxetine Hcl	Paroxetine Hcl	23	65	1950	241.7			23	65	241.7	1950	*
1730198383	Rinke	Michelle	Wheaton	MN	27	Nurse Practitioner	S	Paroxetine Hcl	Paroxetine Hcl	24	32	960	248.2			24	32	248.2	960	*
1730198854	Haj-Ibrahim	Ahmad	Roebling	NJ	34	Internal Medicine	S	Paroxetine Hcl	Paroxetine Hcl	23	47	1410	380.41			12	36	259.6	1080	*
1730199092	Iglesias	Rolando	Coral Gables	FL	12	Internal Medicine	S	Paroxetine Hcl	Paroxetine Hcl	135	175	5205	1639.32	20		135	175	1639.32	5205		20
1730199274	Zebrowski	Stephen	Plainville	CT	9	Internal Medicine	S	Paroxetine Hcl	Paroxetine Hcl	63	117	3461	1136.14	17	#					#
1730199431	Soenen	Ann	Cedar Rapids	IA	19	Family Practice	S	Paroxetine Hcl	Paroxetine Hcl	12	36	1080	253.19			12	36	253.19	1080	*
1730199464	Singh	Govind	Colfax	WA	53	Family Practice	S	Paroxetine Hcl	Paroxetine Hcl	47	49	1470	1026.93			27	29	576.67	870	*
1730199522	Serota	Gretchen	Cincinnati	OH	39	Geriatric Medicine	S	Paroxetine Hcl	Paroxetine Hcl	39	39	1001	636.24			16	16	258.74	356	*
1730199605	Reese	Morris	Gordon	GA	13	Family Practice	S	Paroxetine Hcl	Paroxetine Hcl	49	57	1710	339.49			32	32	155.77	960	*
1730199829	Prasad	Pinnamaneni	Springfield	IL	17	Internal Medicine	S	Paroxetine Hcl	Paroxetine Hcl	15	40	1200	197.4			15	40	197.4	1200	*
1730199860	Lyzanchuk	John	Yakima	WA	53	General Practice	S	Paroxetine Hcl	Paroxetine Hcl	25	37	1110	230.31		#					*
1730199944	Peter	Suma	Urbana	IL	17	Geriatric Medicine	S	Paroxetine Hcl	Paroxetine Hcl	14	30	853	186.26		#					*
1730199985	Smith	Kirk	Middletown	OH	39	Family Practice	S	Paroxetine Hcl	Paroxetine Hcl	91	101	2848	1337.73	16	#					#
1730200619	Arter	Deb	Janesville	WI	55	Psychiatry	S	Paroxetine Hcl	Paroxetine Hcl	153	153.4	4294	1948.59	13		42	42.1	568.45	1177	*
1730201567	Devore Best	Steven	Deerfield	IL	17	Neuropsychiatry	S	Paroxetine Hcl	Paroxetine Hcl	17	29	830	172.03		#					*
1730202052	Rodriguez	Federico	Caguas	PR	72	General Practice	T	Paroxetine Hcl	Paroxetine Hcl	13	13	382	96.2		*					*
1730202722	Geraci	Timothy	Vallejo	CA	6	Internal Medicine	S	Paroxetine Hcl	Paroxetine Hcl	13	41.7	1250	277.6			13	41.7	277.6	1250	*
1730203050	Gosek	Ewa	Palm Springs	CA	6	Psychiatry & Neurology	T	Paroxetine Hcl	Paroxetine Hcl	64	64.3	1922	504.77	11		23	23.3	200.49	692	*
1730203415	Blackford	Sherry	Jackson	TN	47	Nurse Practitioner	S	Paroxetine Hcl	Paroxetine Hcl	159	179	5262	1421.85	26		31	43	316.9	1290	*
1730203613	Petro	Kathleen	Lander	WY	56	Nurse Practitioner	S	Paroxetine Hcl	Paroxetine Hcl	15	23	690	197.69			15	23	197.69	690	*
1730203662	Zeitlin	Maurice	Van Nuys	CA	6	Neuropsychiatry	S	Paroxetine Hcl	Paroxetine Hcl	14	14	420	70.02		#					*
1730203738	Rivera Rivera	Francisco	Mayaguez	PR	72	Family Practice	S	Paroxetine Hcl	Paroxetine Hcl	18	18	540	118.65			18	18	118.65	540	*
1730204140	Gasparino	Joseph	Rochester	NY	36	Internal Medicine	S	Paroxetine Hcl	Paroxetine Hcl	45	81	2430	549.37		#					*
1730204645	Totaro	Cathianne	Utica	NY	36	Nurse Practitioner	S	Paroxetine Hcl	Paroxetine Hcl	30	30	877	131.69			0	0	0	0	#
1730205790	Houghton	Ryan	Indianapolis	IN	18	Internal Medicine	S	Paroxetine Hcl	Paroxetine Hcl	41	75	2250	536.9		#					*
1730206533	Vachhani	Ashokkumar	Conroe	TX	48	Psychiatry	S	Paroxetine Hcl	Paroxetine Hcl	11	18	540	81.68			0	0	0	0	#
1730207135	Larsen	Helaine	Babylon	NY	36	Family Practice	S	Paroxetine Hcl	Paroxetine Hcl	15	15	450	195.21		#					*
1730207317	Nguyen	Kathy	Clermont	FL	12	Internal Medicine	S	Paroxetine Hcl	Paroxetine Hcl	25	75	2250	455.24		#					*
1730207325	Foote	Caroline	Winchester	MA	25	Cardiology	S	Paroxetine Hcl	Paroxetine Hcl	30	74	2220	218.13			30	74	218.13	2220	*
1730207457	Valentin	Jorge	Mayaguez	PR	72	Psychiatry	S	Paroxetine Hcl	Paroxetine Hcl	171	175	5250	1220.97	29		48	50	330.19	1500	*
1730208166	Smith	Joshua	West Bloomfield	MI	26	Family Practice	S	Paroxetine Hcl	Paroxetine Hcl	18	42	1260	261.47		#					*
1730209172	Patel	Ashvin	Richmond	VA	51	Psychiatry	S	Paroxetine Hcl	Paroxetine Hcl	26	60	1800	432.6		#					*
1730210352	Musher	Gennady	Los Angeles	CA	6	Psychiatry	S	Paroxetine Hcl	Paroxetine Hcl	21	21	630	77.12		#					*
1730211368	Frankel	Linda	Berkeley	CA	6	Psychiatry & Neurology	T	Paroxetine Hcl	Paroxetine Hcl	26	36	1064	263.57		*					*
1730214701	Hosier	Denise	Denver	CO	8	Nurse Practitioner	S	Paroxetine Hcl	Paroxetine Hcl	19	27	810	194.05			0	0	0	0	#
1730216482	Breit	Christina	Louisville	KY	21	Internal Medicine	S	Paroxetine Hcl	Paroxetine Hcl	51	113	3364	714.68	11		51	113	714.68	3364		11
1730217381	Lindsey	Leticia	Memphis	TN	47	Emergency Medicine	S	Paroxetine Hcl	Paroxetine Hcl	16	44	1320	283.47		#					*
1730219403	Ahmed	Irshad	Hartford	CT	9	Psychiatry	S	Paroxetine Hcl	Paroxetine Hcl	20	20	585	76.41			0	0	0	0	#
1730219981	Ogolo	Clinton	Trenton	NJ	34	Internal Medicine	S	Paroxetine Hcl	Paroxetine Hcl	28	30	900	159.31			28	30	159.31	900	*
1730221078	Tortora	Giulia	Homer	AK	2	Family Practice	S	Paroxetine Hcl	Paroxetine Hcl	22	40	1163	515.98			22	40	515.98	1163	*
1730221441	Royster	Thomas	Madison	AL	1	Family Practice	S	Paroxetine Hcl	Paroxetine Hcl	18	52	1560	235.58			18	52	235.58	1560	*
1730221730	Kharit	Tatyana	Los Angeles	CA	6	Psychiatry	S	Paroxetine Hcl	Paroxetine Hcl	35	35	900	137.05		*					*
1730223512	Mahoney	John	Longmont	CO	8	Internal Medicine	S	Paroxetine Hcl	Paroxetine Hcl	56	139	4170	1120.4	17		56	139	1120.4	4170		17
1730226101	Stoddard	Neil	Chestertown	MD	24	Internal Medicine	S	Paroxetine Hcl	Paroxetine Hcl	90	134	3992	1383.21	14	#					#
1730226226	Buggs	Vernois	Memphis	TN	47	Internal Medicine	S	Paroxetine Hcl	Paroxetine Hcl	13	21	630	175.71		*					*
1730228800	Satish	Magery	Smithtown	NY	36	Psychiatry	S	Paroxetine Cr	Paroxetine Hcl	12	12	319	1455.95			0	0	0	0	#
1730228800	Satish	Magery	Smithtown	NY	36	Psychiatry	S	Paroxetine Er	Paroxetine Hcl	51	51	1459	7131.32			0	0	0	0	#
1730228800	Satish	Magery	Smithtown	NY	36	Psychiatry	S	Paroxetine Hcl	Paroxetine Hcl	272	274	7882	2549.72	25		29	29	289.96	870	*
1730228800	Satish	Magery	Smithtown	NY	36	Psychiatry	S	Paxil	Paroxetine Hcl	12	12	360	8763.13			0	0	0	0	#
1730229816	Borden	Amber	Columbus	MS	28	Internal Medicine	S	Paroxetine Hcl	Paroxetine Hcl	14	14	420	141.66		*					*
1730230681	Gaynor	Maureen	Kingsport	TN	47	Nurse Practitioner	S	Paroxetine Hcl	Paroxetine Hcl	78	88	2570	806.03	19	*					*
1730231127	Cates	Edward	Lacey	WA	53	Family Practice	S	Paroxetine Hcl	Paroxetine Hcl	41	49	1429	642.99			41	49	642.99	1429	*
1730231200	Forman-Chou	Alexandra	Summit	NJ	34	Psychiatry	S	Paroxetine Hcl	Paroxetine Hcl	12	12	360	51.2			12	12	51.2	360	*
1730231259	Blakeman	Lloyd	Palos Heights	IL	17	Family Practice	S	Paroxetine Hcl	Paroxetine Hcl	30	49	1470	291.02			11	25	174.66	750	*
1730231564	Wollman- Rosenwald	Megan	Germantown	MD	24	Family Practice	S	Paroxetine Hcl	Paroxetine Hcl	18	54	1620	290.88			18	54	290.88	1620	*
1730232562	Lopez	Andrew	Philadelphia	PA	42	Psychiatry	S	Paroxetine Hcl	Paroxetine Hcl	117	117	3510	1308.89	12		17	17	141.34	510	*
1730233685	Kolody	Diane	Franklin	IN	18	Family Practice	S	Paroxetine Hcl	Paroxetine Hcl	22	44	1320	260.85		#					*
1730234329	Purvis Heaton	Debra	Cincinnati	OH	39	Nurse Practitioner	S	Paroxetine Hcl	Paroxetine Hcl	27	58	1740	449.16		#					*
1730235003	Knabel	Eric	Bloomington	IN	18	Family Practice	S	Paroxetine Hcl	Paroxetine Hcl	42	43	1290	250.81			19	20	144.46	600	*
1730236142	Halloran-Ruhle	Mary	Troy	NY	36	Nurse Practitioner	S	Paroxetine Hcl	Paroxetine Hcl	23	23	690	50.6			0	0	0	0	#
1730237660	Baghamian	Karen	Fontana	CA	6	Psychiatry	S	Paroxetine Hcl	Paroxetine Hcl	54	118.4	3541	1043.93	13	#					#
1730237710	Kelly	Adrienne	San Diego	CA	6	Family Practice	S	Paroxetine Hcl	Paroxetine Hcl	24	78.7	2360	433.2			24	78.7	433.2	2360	*
1730237876	Lydon	Sally	Great Falls	MT	30	Nurse Practitioner	S	Paroxetine Hcl	Paroxetine Hcl	12	18	540	122.96			0	0	0	0	#
1730241159	Nedumthottathil	Thomas	Shelbyville	TN	47	Internal Medicine	S	Paroxetine Hcl	Paroxetine Hcl	39	39	1146	328.35		#					*
1730241316	Sharma	Mickey	Garnerville	NY	36	Internal Medicine	S	Paroxetine Hcl	Paroxetine Hcl	31	43	1290	433.65			31	43	433.65	1290	*
1730241480	Bell	Richard	Richardson	TX	48	Internal Medicine	S	Paroxetine Hcl	Paroxetine Hcl	18	19	570	165.84			18	19	165.84	570	*
1730241878	Cerda	Leticia	San Antonio	TX	48	Family Practice	S	Paroxetine Hcl	Paroxetine Hcl	29	62	1860	468.61			29	62	468.61	1860	*
1730242280	Nolan	James	Cambridge	MA	25	Internal Medicine	S	Paroxetine Hcl	Paroxetine Hcl	19	51	1530	212.65			19	51	212.65	1530	*
1730242397	Papa	Gregory	New Castle	DE	10	Family Practice	S	Paroxetine Hcl	Paroxetine Hcl	19	37	1110	259.5			19	37	259.5	1110	*
1730242611	Belman	Lilian	Brooklyn	NY	36	Psychiatry	S	Paroxetine Hcl	Paroxetine Hcl	160	182	5460	1117.22	21		142	164	997.07	4920	#
1730243957	Moya Viamonte	Genevieve	Ventura	CA	6	Family Practice	S	Paroxetine Hcl	Paroxetine Hcl	19	49.7	1474	351.52		#					*
1730243981	Rodriguez-Delgado	Iris	Guaynabo	PR	72	Psychiatry	S	Paroxetine Cr	Paroxetine Hcl	17	17	510	2548.29		*					*
1730243981	Rodriguez-Delgado	Iris	Guaynabo	PR	72	Psychiatry	S	Paroxetine Hcl	Paroxetine Hcl	73	82	2413	537.89	19		40	47	314.17	1410	*
1730244005	Schecker	Neil	Bala Cynwyd	PA	42	Psychiatry	S	Paroxetine Hcl	Paroxetine Hcl	13	13.3	396	134.71			0	0	0	0	#
1730244252	Liu	David	San Diego	CA	6	Internal Medicine	S	Paroxetine Hcl	Paroxetine Hcl	15	29	870	318.73		*					*
1730245416	Gadwood	Gary	Pinole	CA	6	Family Practice	S	Paroxetine Hcl	Paroxetine Hcl	19	43	1290	240.42		#					*
1730245655	Denney	Carol	Albany	KY	21	Nurse Practitioner	S	Paroxetine Hcl	Paroxetine Hcl	33	41	1230	222.7			15	23	103.83	690	*
1730245713	Anand	Mona	Pittsburgh	PA	42	Internal Medicine	S	Paroxetine Hcl	Paroxetine Hcl	22	38	1140	349.97		*					*
1730245739	Matherne	Paul	Biloxi	MS	28	Family Practice	S	Paroxetine Hcl	Paroxetine Hcl	16	24	720	143.91			16	24	143.91	720	*
1730246380	Shah	Ashokkumar	Kenosha	WI	55	Psychiatry	S	Paroxetine Hcl	Paroxetine Hcl	68	108	3202	919.87	12		43	81	702.34	2420	*
1730246745	Richter	Daniel	Missouri Valley	IA	19	Family Practice	S	Paroxetine Hcl	Paroxetine Hcl	67	95	2801	677.15	11		36	62	478.55	1860	*
1730247727	Datta	Piyali	Dartmouth	MA	25	Internal Medicine	S	Paroxetine Hcl	Paroxetine Hcl	14	34	1020	121.66			14	34	121.66	1020	*
1730248337	Batin	Harold	Fontana	CA	6	Family Practice	S	Paroxetine Hcl	Paroxetine Hcl	29	86.7	2600	511.12	18		29	86.7	511.12	2600		18
1730249210	Nishat	Seema	Brooksville	FL	12	Internal Medicine	S	Paroxetine Hcl	Paroxetine Hcl	61	161	4830	1084.5	24		42	122	891.66	3660	#
1730250010	Velasco	Raymond	Daly City	CA	6	Internal Medicine	S	Paroxetine Hcl	Paroxetine Hcl	20	24	720	190.81			20	24	190.81	720	*
1730250077	Cook	Scott	Mcdonough	GA	13	Physician Assistant	S	Paroxetine Hcl	Paroxetine Hcl	27	65	1950	448.99		#					*
1730250218	Mcgee	Susan	Scottsdale	AZ	4	Internal Medicine	S	Paroxetine Hcl	Paroxetine Hcl	13	13	390	52.68		*					*
1730250267	Jack	Jonathan	Roanoke Rapids	NC	37	Internal Medicine	S	Paroxetine Hcl	Paroxetine Hcl	46	78	2340	509.11			28	60	344.44	1800	*
1730250374	Hussain	Amber	Monticello	IN	18	Family Practice	S	Paroxetine Hcl	Paroxetine Hcl	25	43	1290	370.77		#					*
1730250663	Bermudez	Lidia	Hialeah	FL	12	Family Practice	S	Paroxetine Hcl	Paroxetine Hcl	60	68.5	2032	687.38	18	#					#
1730251554	Row	Linda	Walnut Creek	CA	6	Internal Medicine	S	Paroxetine Hcl	Paroxetine Hcl	16	51.3	1540	319.27			16	51.3	319.27	1540	*
1730251661	Higgins	Michael	Norfolk	MA	25	Internal Medicine	S	Paroxetine Hcl	Paroxetine Hcl	27	57	1710	168.15			27	57	168.15	1710	*
1730251687	Sofat	Suresh	Lockport	NY	36	Internal Medicine	S	Paroxetine Hcl	Paroxetine Hcl	28	34	1000	256.8			28	34	256.8	1000	*
1730252131	Milner	Karen	Madison	WI	55	Psychiatry	S	Paroxetine Cr	Paroxetine Hcl	12	12	336	1475.88			0	0	0	0	#
1730252131	Milner	Karen	Madison	WI	55	Psychiatry	S	Paroxetine Hcl	Paroxetine Hcl	19	19	500	273.02		#					*
1730252453	Haq	Akasha	Louisville	KY	21	Internal Medicine	S	Paroxetine Hcl	Paroxetine Hcl	28	73.5	2205	413.56	13	#					#
1730252503	Debias	Sandra	Wilkes Barre	PA	42	Nurse Practitioner	S	Paroxetine Hcl	Paroxetine Hcl	40	58	1714	543.07			40	58	543.07	1714	*
1730252875	Ferrara-Guthrie	Patrizia	Los Angeles	CA	6	Psychiatry	S	Paroxetine Hcl	Paroxetine Hcl	19	19	570	48.24		*					*
1730254186	Crisostomo	Juanchito	Daly City	CA	6	Psychiatry	S	Paroxetine Hcl	Paroxetine Hcl	46	47.1	1404	783.59		*					*
1730254350	Kassicieh	Samir	Albuquerque	NM	35	Family Practice	S	Paroxetine Hcl	Paroxetine Hcl	66	120	3600	742.37	15		34	62	432.19	1860	*
1730254582	Rodriguez Ubarri	Jose	Carolina	PR	72	General Practice	S	Paroxetine Hcl	Paroxetine Hcl	12	12	360	76.86		*					*
1730255050	Lackey	James	San Antonio	TX	48	Family Practice	S	Paroxetine Hcl	Paroxetine Hcl	11	15	444	141.88		*					*
1730255944	Johnson	Mark	Los Angeles	CA	6	General Practice	S	Paroxetine Hcl	Paroxetine Hcl	62	140	4200	728.98	23		46	114	615.27	3420	#
1730256363	Wright	James	Houston	TX	48	Psychiatry & Neurology	T	Paroxetine Hcl	Paroxetine Hcl	17	44	1320	769.94		*					*
1730256512	Zalcberg	Laura	Lauderdale Lakes	FL	12	Internal Medicine	S	Paroxetine Hcl	Paroxetine Hcl	19	21	605	140.13		*					*
1730256603	Harrington	George	Albany	NY	36	Internal Medicine	S	Paroxetine Hcl	Paroxetine Hcl	14	14	362	122.68			14	14	122.68	362	*
1730256736	Haller	David	Anaheim	CA	6	Family Practice	S	Paroxetine Hcl	Paroxetine Hcl	27	79	2370	429.26	12		27	79	429.26	2370		12
1730256835	Patel	Chetan	Durham	NC	37	Cardiology	S	Paroxetine Hcl	Paroxetine Hcl	55	75	2250	565.88			35	45	357.71	1350	*
1730256942	Glick	Myron	Buffalo	NY	36	Family Practice	S	Paroxetine Hcl	Paroxetine Hcl	13	15	448	128.31		*					*
1730257056	Rizvi	Zaffar	Rockford	IL	17	Psychiatry	S	Paroxetine Hcl	Paroxetine Hcl	77	86.3	2519	1065.08		*					*
1730257288	Keimig	William	Detroit	MI	26	Internal Medicine	S	Paroxetine Hcl	Paroxetine Hcl	14	24	720	118.96		*					*
1730257551	Goldstein	Lauren	Freehold	NJ	34	Psychiatry	S	Paroxetine Er	Paroxetine Hcl	12	18	508	2279.34			12	18	2279.34	508	*
1730257551	Goldstein	Lauren	Freehold	NJ	34	Psychiatry	S	Paroxetine Hcl	Paroxetine Hcl	21	21	630	72.23			21	21	72.23	630	*
1730257726	Yang	Chin Po Paul	Redwood City	CA	6	Psychiatry	S	Paroxetine Hcl	Paroxetine Hcl	85	108	3240	1285.78	16	#					#
1730257783	Hoffman	Marile	North Las Vegas	NV	32	Internal Medicine	S	Paroxetine Hcl	Paroxetine Hcl	14	30	900	116.79			14	30	116.79	900	*
1730257882	Sebastian	Roberto	Gilbert	AZ	4	Psychiatry	S	Paroxetine Hcl	Paroxetine Hcl	65	77.1	2255	632.72			17	23	205.31	670	*
1730257957	Iftikhar	Sadia	Pawtucket	RI	44	Internal Medicine	S	Paroxetine Hcl	Paroxetine Hcl	94	169	5070	1000.63	19		65	119	614.13	3570	#
1730258146	Bonnet	Ramin	Ormond Beach	FL	12	Family Practice	S	Paroxetine Er	Paroxetine Hcl	13	15	450	3201.34			13	15	3201.34	450	*
1730258203	Skerrett-Parker	Desry	Quincy	MA	25	Nurse Practitioner	S	Paroxetine Hcl	Paroxetine Hcl	35	37	1110	234.05		#					*
1730258229	Ornelas	Richard	San Jose	CA	6	Internal Medicine	S	Paroxetine Hcl	Paroxetine Hcl	80	106	3180	753.3	17	#					#
1730258336	Toms	Carla	Harbor City	CA	6	Family Practice	S	Paroxetine Hcl	Paroxetine Hcl	13	13	390	76.57		#					*
1730258625	Dhanyamraju	Sumitra	Walden	NY	36	Internal Medicine	S	Paroxetine Hcl	Paroxetine Hcl	13	21	630	211.92			0	0	0	0	#
1730260027	Schreckengost	Melissa	Duncan	OK	40	Nurse Practitioner	S	Paroxetine Hcl	Paroxetine Hcl	16	38	1140	228.78			16	38	228.78	1140	*
1730260324	Golec	Janusz	Chicago	IL	17	Family Practice	S	Paroxetine Hcl	Paroxetine Hcl	15	35	1050	274.99			15	35	274.99	1050	*
1730260480	Kelly	James	Dillon	SC	45	Internal Medicine	S	Paroxetine Hcl	Paroxetine Hcl	120	136.1	2522	902.9	11		104	104	610.77	1560	*
1730261322	Hadarean	Jamie	York	PA	42	Nurse Practitioner	S	Paroxetine Hcl	Paroxetine Hcl	12	22	660	134.7		*					*
1730261421	Bhatt	Jimmy	Somers	NY	36	Internal Medicine	S	Paroxetine Hcl	Paroxetine Hcl	16	44	1316	433.22			16	44	433.22	1316	*
1730261785	Gilman	Bryce	Spokane Valley	WA	53	Family Practice	S	Paroxetine Hcl	Paroxetine Hcl	16	24	720	267.09			16	24	267.09	720	*
1730262056	Fladd	Donna	Penn Yan	NY	36	Nurse Practitioner	S	Paroxetine Hcl	Paroxetine Hcl	64	74	2184	749.86			20	20	155.55	600	*
1730263146	Sanders	Keith	Charleston	SC	45	Neurology	S	Paroxetine Hcl	Paroxetine Hcl	17	17	510	272.97			17	17	272.97	510	*
1730263666	Patterson	Kathleen	Rochester	NY	36	Nurse Practitioner	S	Paroxetine Hcl	Paroxetine Hcl	12	12	353	187.66		*					*
1730264011	Trivette	Maurice	Pikeville	KY	21	General Practice	S	Paroxetine Hcl	Paroxetine Hcl	170	208	6240	1757.88	26		108	132	1186.18	3960	#
1730264292	Mcguire	Patricia	Ridgewood	NJ	34	Psychiatry	S	Paroxetine Er	Paroxetine Hcl	12	12	360	1409.04			12	12	1409.04	360	*
1730264441	Alam	Mohammed	Commack	NY	36	Internal Medicine	S	Paroxetine Hcl	Paroxetine Hcl	15	15	369	153.68			15	15	153.68	369	*
1730264490	Simpson	Richard	Fairmont	WV	54	Internal Medicine	S	Paroxetine Hcl	Paroxetine Hcl	25	55	1650	274.62			25	55	274.62	1650	*
1730264854	Rai	Nirmal	Modesto	CA	6	Internal Medicine	S	Paroxetine Hcl	Paroxetine Hcl	71	79	2178	716.5	13		58	66	576.54	1804	#
1730264912	Petrie	Justine	Fullerton	CA	6	Psychiatry	S	Paroxetine Hcl	Paroxetine Hcl	25	45	1350	205.5		#					*
1730264920	Mccord	Robert	River Ridge	LA	22	Internal Medicine	S	Paroxetine Hcl	Paroxetine Hcl	18	34	1020	296.87		*					*
1730265208	Harder-Brouwer	Kathleen	Hamilton	MT	30	Family Practice	S	Paroxetine Hcl	Paroxetine Hcl	23	31.1	909	173.68		#					*
1730265232	Lira	Alberto	Hutchinson	MN	27	Family Practice	S	Paroxetine Hcl	Paroxetine Hcl	29	83	2490	487.54		#					*
1730265596	Lee	Gerald	Seattle	WA	53	Internal Medicine	S	Paroxetine Hcl	Paroxetine Hcl	49	67	2010	499.87			20	34	288.57	1020	*
1730266289	Johnson	Aditi	Goodyear	AZ	4	Nurse Practitioner	S	Paroxetine Hcl	Paroxetine Hcl	16	26	765	140.75			16	26	140.75	765	*
1730266677	Kastelman	James	Campbell	CA	6	Internal Medicine	S	Paroxetine Hcl	Paroxetine Hcl	18	58.7	1760	453.54			18	58.7	453.54	1760	*
1730267212	Thomsen	Randall	Lincoln	CA	6	Family Practice	S	Paroxetine Hcl	Paroxetine Hcl	32	106.7	3200	862.93	13		32	106.7	862.93	3200		13
1730267246	Ashraf	Muhammad	Phoenix	AZ	4	Psychiatry	S	Paroxetine Hcl	Paroxetine Hcl	127	160	4752	1227.69	18		86	110	839.53	3282	#
1730267329	Schwartz	David	Concord	CA	6	Psychiatry	S	Paroxetine Hcl	Paroxetine Hcl	13	20	600	103.08		*					*
1730267402	Fujioka	Sean	Roseville	CA	6	Family Practice	S	Paroxetine Hcl	Paroxetine Hcl	11	36.7	1100	212.01			11	36.7	212.01	1100	*
1730267626	Stanley	David	Napa	CA	6	Endocrinology	S	Paroxetine Hcl	Paroxetine Hcl	28	93.3	2800	696.72		#					*
1730267717	Davis	David	Newport Beach	CA	6	Psychiatry & Neurology	T	Paroxetine Hcl	Paroxetine Hcl	15	21	630	108.95			15	21	108.95	630	*
1730268897	Hahn	Leanne	Janesville	WI	55	Family Practice	S	Paroxetine Hcl	Paroxetine Hcl	39	77	2269	569.78			25	61	395.24	1815	*
1730268913	Perr	Jane	Manhasset	NY	36	Psychiatry	S	Paroxetine Hcl	Paroxetine Hcl	23	24	679	168.78			0	0	0	0	#
1730268939	Kerby	Sean	Gulfport	MS	28	Internal Medicine	S	Paroxetine Hcl	Paroxetine Hcl	24	54	1620	303.84		#					*
1730269721	Willis	John	Georgetown	TX	48	Family Practice	S	Paroxetine Hcl	Paroxetine Hcl	73	177	5310	918.73	20	#					#
1730269747	Hesse	Curtis	Ida Grove	IA	19	Internal Medicine	S	Paroxetine Hcl	Paroxetine Hcl	136	188	5559	1188.11	27		118	170	989.53	5019	#
1730269788	Olszewski	Peter	Latham	NY	36	Nurse Practitioner	S	Paroxetine Hcl	Paroxetine Hcl	12	30	900	166.33		*					*
1730269911	Reed	Robert	Hutchinson	KS	20	Family Practice	S	Paroxetine Hcl	Paroxetine Hcl	42	89	2638	433.13			42	89	433.13	2638	*
1730269994	Farnese	Jeffrey	Little Falls	NJ	34	Internal Medicine	S	Paroxetine Hcl	Paroxetine Hcl	24	44	1320	296.69			24	44	296.69	1320	*
1730270026	Karper	Jonathan	Pineville	WV	54	Family Practice	S	Paroxetine Hcl	Paroxetine Hcl	47	63	1890	400.59	13		29	39	261.41	1170	*
1730270141	Fisher	Donald	Burlington	NC	37	Family Practice	S	Paroxetine Hcl	Paroxetine Hcl	74	104	3120	557.35	13		40	62	297.25	1860	*
1730270653	Liskow	Barry	Kansas City	KS	20	Psychiatry	S	Paroxetine Hcl	Paroxetine Hcl	33	41.3	1200	314.69		*					*
1730270786	Wheeler	Harold	Greenwood	MS	28	Internal Medicine	S	Paroxetine Hcl	Paroxetine Hcl	71	111	2565	525.86	14		36	42	195.16	495	*
1730270927	Holmes	Matthew	Waynesville	NC	37	Psychiatry	S	Paroxetine Hcl	Paroxetine Hcl	26	26	780	290.63			0	0	0	0	#
1730271321	Globus	Jeffrey	Mission Viejo	CA	6	Family Practice	S	Paroxetine Hcl	Paroxetine Hcl	22	32	960	176.04			22	32	176.04	960	*
1730271412	Weakley	Tiffany	Stuart	FL	12	Internal Medicine	S	Paroxetine Hcl	Paroxetine Hcl	28	66	1965	318.57			28	66	318.57	1965	*
1730271479	Radtke	Rodney	Durham	NC	37	Neurology	S	Paroxetine Hcl	Paroxetine Hcl	17	17	510	176.74			0	0	0	0	#
1730271685	Rouzroch	Siamak	Long Beach	CA	6	Internal Medicine	S	Paroxetine Hcl	Paroxetine Hcl	24	38	1140	230.13			13	13	93.9	390	*
1730271842	Browning	Carol	Belfast	ME	23	Psychiatry	S	Paroxetine Hcl	Paroxetine Hcl	47	51	1492	334.39			29	29	261.79	870	*
1730272477	Pannozzo	Jilleen	Boynton Beach	FL	12	Geriatric Psychiatry	S	Paroxetine Hcl	Paroxetine Hcl	60	125.9	3743	1099.67	14		47	112.9	882.08	3362	#
1730272527	Bruton	Barbara	Redondo Beach	CA	6	Internal Medicine	S	Paroxetine Hcl	Paroxetine Hcl	25	57	1710	552.03		#					*
1730272543	Carpinteyro	Ralph	Uvalde	TX	48	Internal Medicine	S	Paroxetine Hcl	Paroxetine Hcl	31	31	887	243.67			31	31	243.67	887	*
1730272584	Baliga	Bantwal	Columbus	GA	13	Family Practice	S	Paroxetine Hcl	Paroxetine Hcl	25	25	750	107.13		#					*
1730272709	Okeke	Matthew	Las Vegas	NV	32	Psychiatry	S	Paroxetine Hcl	Paroxetine Hcl	50	50	1452	449.66	11		14	14	179.74	407	*
1730272808	Murray	Gambrill	Wynnewood	PA	42	Internal Medicine	S	Paroxetine Hcl	Paroxetine Hcl	13	38	1140	159.56			13	38	159.56	1140	*
1730272857	Bejes	Curtis	Winamac	IN	18	Family Practice	S	Paroxetine Hcl	Paroxetine Hcl	28	50	1405	338.33		#					*
1730272865	Foster	Margaret	Anderson	IN	18	Nurse Practitioner	S	Paroxetine Hcl	Paroxetine Hcl	38	78	2332	779.4	13	*					*
1730273269	Chappell	Seaborn	Florence	AL	1	Obstetrics & Gynecology	S	Paroxetine Hcl	Paroxetine Hcl	12	26	780	160.74			12	26	160.74	780	*
1730273418	Abenante	Frank	Manahawkin	NJ	34	Psychiatry	S	Paroxetine Hcl	Paroxetine Hcl	69	101	3030	531.3	11		37	67	359.67	2010	*
1730273772	Hanna	Ekram	Bridgeton	NJ	34	Internal Medicine	S	Paroxetine Hcl	Paroxetine Hcl	49	77	2290	535.67	14		29	45	298.11	1330	*
1730273814	Dannhauer	Ann	Coupeville	WA	53	Internal Medicine	S	Paroxetine Hcl	Paroxetine Hcl	36	63	1815	387.61		*					*
1730274176	Kushnir	Yaroslav	Chula Vista	CA	6	Psychiatry	S	Paroxetine Hcl	Paroxetine Hcl	150	195	5767	1315.84	32		62	104	526.74	3120		18
1730275017	Docrat	Hafiza	Sugar Land	TX	48	Internal Medicine	S	Paroxetine Hcl	Paroxetine Hcl	15	21	630	356.57			15	21	356.57	630	*
1730275041	Williams	George	Abilene	TX	48	Internal Medicine	S	Paroxetine Hcl	Paroxetine Hcl	70	78	2260	512.39			70	78	512.39	2260	*
1730275140	Vaughan	Thomas	Dalton	MA	25	Internal Medicine	S	Paroxetine Hcl	Paroxetine Hcl	24	48	1440	407.39			24	48	407.39	1440	*
1730275470	Van Dyck	Peter	Raleigh	NC	37	Psychiatry	S	Paroxetine Hcl	Paroxetine Hcl	23	35	1035	297.08		#					*
1730275496	Blair	Neil	Hillsboro	OR	41	Internal Medicine	S	Paroxetine Hcl	Paroxetine Hcl	48	142	4260	972.09	16		48	142	972.09	4260		16
1730275520	Pla Mendez	Francisco	Guaynabo	PR	72	General Practice	S	Paroxetine Hcl	Paroxetine Hcl	79	87	2525	711.2	16		79	87	711.2	2525		16
1730275652	Mendia	Enrique	Pasadena	TX	48	Psychiatry	S	Paroxetine Hcl	Paroxetine Hcl	23	23	690	169.32			11	11	121.32	330	*
1730275876	Gardner	James	Caldwell	ID	16	Family Practice	S	Paroxetine Hcl	Paroxetine Hcl	86	118	3540	931.46	13		68	90	644.47	2700	#
1730276163	Jenkins	Kevin	Upland	CA	6	Gastroenterology	S	Paroxetine Hcl	Paroxetine Hcl	18	54	1620	324.82			18	54	324.82	1620	*
1730276379	Pratt	Patricia	Woodsville	NH	33	Internal Medicine	S	Paroxetine Hcl	Paroxetine Hcl	53	91	2730	418.31			36	68	328.14	2040	*
1730276437	Guariglia	George	Hewitt	NJ	34	Family Practice	S	Paroxetine Hcl	Paroxetine Hcl	45	77	2268	531.31	12	#					#
1730276783	Jean	Samuel	Longwood	FL	12	Internal Medicine	S	Paroxetine Hcl	Paroxetine Hcl	12	18	540	96.34			12	18	96.34	540	*
1730276809	Mann	Samuel	New York	NY	36	Internal Medicine	S	Paroxetine Hcl	Paroxetine Hcl	21	29	870	268.42			21	29	268.42	870	*
1730276874	Linn	Catherine	Nashville	TN	47	Internal Medicine	S	Paroxetine Hcl	Paroxetine Hcl	17	43	1290	222.88			17	43	222.88	1290	*
1730277641	Christensen	Amy	St George	UT	49	Nurse Practitioner	S	Paroxetine Hcl	Paroxetine Hcl	57	58	1740	400.35			24	24	145.74	720	*
1730278318	Chow	Ulyss	Harbor City	CA	6	Family Practice	S	Paroxetine Hcl	Paroxetine Hcl	17	31	930	246.48		*					*
1730278458	Rosen	Mitchell	Carmel	NY	36	Pulmonary Disease	S	Paroxetine Er	Paroxetine Hcl	11	13	390	1932.94		*					*
1730278458	Rosen	Mitchell	Carmel	NY	36	Pulmonary Disease	S	Paroxetine Hcl	Paroxetine Hcl	13	21	630	140.91		*					*
1730278623	Popa	Ramona	Tacoma	WA	53	Internal Medicine	S	Paroxetine Hcl	Paroxetine Hcl	17	19	570	92.44			0	0	0	0	#
1730278730	Oliver	Malcolm	Greenfield	MO	29	Family Practice	S	Paroxetine Hcl	Paroxetine Hcl	24	28	760	308.03			12	16	85.19	400	*
1730280512	Ratchford	Joseph	Springfield	GA	13	Internal Medicine	S	Paroxetine Hcl	Paroxetine Hcl	62	90	1805	458.66			62	90	458.66	1805	*
1730281346	Bauman	Anne	Taunton	MA	25	Internal Medicine	S	Paroxetine Hcl	Paroxetine Hcl	63	119	3560	560.32	15		50	106	513.26	3170	#
1730281361	Batra	Narinder	Adrian	MI	26	Internal Medicine	S	Paroxetine Hcl	Paroxetine Hcl	22	30	898	251.72			0	0	0	0	#
1730281429	Jackson	Jeffrey	Eau Claire	WI	55	Physician Assistant	S	Paroxetine Hcl	Paroxetine Hcl	31	31	891	174.86			19	19	94.6	546	*
1730281619	Benton	Douglas	Flint	MI	26	Family Practice	S	Paroxetine Hcl	Paroxetine Hcl	14	14	420	72.41			0	0	0	0	#
1730281841	Ribaudo	Stephen	Mishawaka	IN	18	Physical Medicine and Rehabilitation	S	Paroxetine Hcl	Paroxetine Hcl	12	12	360	180			0	0	0	0	#
1730281924	Ruscetti	Howard	Carolina Beach	NC	37	Family Practice	S	Paroxetine Hcl	Paroxetine Hcl	45	105	3137	801.96		#					*
1730282070	Davidson	Christopher	Pensacola	FL	12	Psychiatry	S	Paroxetine Hcl	Paroxetine Hcl	45	54	1604	421.08			15	23	159.47	690	*
1730282245	Mcgee	Linda	Bowie	MD	24	Family Practice	S	Paroxetine Hcl	Paroxetine Hcl	17	29	870	220.02		*					*
1730282666	Khan	Shahnawaz	Chesapeake City	MD	24	Family Practice	S	Paroxetine Hcl	Paroxetine Hcl	22	38	1074	191.83			22	38	191.83	1074	*
1730282781	Kirby	Dana	Fort Worth	TX	48	Family Practice	S	Paroxetine Hcl	Paroxetine Hcl	14	18	540	110			14	18	110	540	*
1730282906	Abderhalden-Friend	Renee	Horseheads	NY	36	Internal Medicine	S	Paroxetine Hcl	Paroxetine Hcl	18	40	1200	204.7		*					*
1730283003	Morris	Michelle	Upper Arlington	OH	39	Family Practice	S	Paroxetine Hcl	Paroxetine Hcl	27	55.4	1639	506.82			15	43	242.11	1267	*
1730283144	Rao	Pawan	North Syracuse	NY	36	Nephrology	S	Paroxetine Hcl	Paroxetine Hcl	12	14	420	60.69			12	14	60.69	420	*
1730283433	Lumley	Alicia	Roseville	MI	26	Neurology	S	Paroxetine Hcl	Paroxetine Hcl	15	21	630	125.69		*					*
1730284001	Allison	Nancy	Canandaigua	NY	36	Nurse Practitioner	S	Paroxetine Hcl	Paroxetine Hcl	86	132.1	3944	848.59	32		65	107.1	717.99	3194	#
1730284233	Warner	Deborah	Latham	NY	36	Nurse Practitioner	S	Paroxetine Hcl	Paroxetine Hcl	11	31	930	127.9		*					*
1730284456	Malempati	Srikanth	Clearwater	FL	12	Internal Medicine	S	Paroxetine Hcl	Paroxetine Hcl	99	190	5700	1566.34	32		87	174	1453.46	5220	#
1730284928	Monge	Luis	Brooklyn	NY	36	Psychiatry & Neurology	T	Paroxetine Hcl	Paroxetine Hcl	16	16	480	73.6		*					*
1730284977	Valena	Maria	Indianapolis	IN	18	Psychiatry	S	Paroxetine Hcl	Paroxetine Hcl	12	12	360	192.12			0	0	0	0	#
1730285016	Buonaugurio	Carol	Rochester	NY	36	Nurse Practitioner	S	Paroxetine Hcl	Paroxetine Hcl	48	48	1204	697.76			48	48	697.76	1204	*
1730285206	Piscitelli	Ann	Venice	FL	12	Internal Medicine	S	Paroxetine Hcl	Paroxetine Hcl	27	81	2430	761.18		#					*
1730285602	Clifford	Rose	Gautier	MS	28	Nurse Practitioner	S	Paroxetine Hcl	Paroxetine Hcl	17	21	630	122.86		*					*
1730286287	Srinivasan	Bharani	Riverton	UT	49	Internal Medicine	S	Paroxetine Hcl	Paroxetine Hcl	11	31	928	234.87			11	31	234.87	928	*
1730286568	Haddad	Ghassan	Cleveland	OH	39	Internal Medicine	S	Paroxetine Hcl	Paroxetine Hcl	73	81	2265	611.97	15		49	49	360	1305	*
1730287020	Shah	Ashish	Eden	NC	37	Internal Medicine	S	Paroxetine Hcl	Paroxetine Hcl	127	185	5535	1500.54	19	#					#
1730287343	Gower	Robert	Austin	TX	48	Nurse Practitioner	S	Paroxetine Hcl	Paroxetine Hcl	31	31	884	425.93			31	31	425.93	884	*
1730287558	Chamberlain	John	Rochester	NY	36	Internal Medicine	S	Paroxetine Hcl	Paroxetine Hcl	15	35	1050	167.2			15	35	167.2	1050	*
1730287954	Warren	Andrew	Baltimore	MD	24	Psychiatry	S	Paroxetine Hcl	Paroxetine Hcl	114	123.6	3562	1733.14	16		32	40.4	286.88	1151	*
1730288143	Lynch	Sharon	Kansas City	KS	20	Neurology	S	Paroxetine Hcl	Paroxetine Hcl	95	125	3720	992.88	11		20	30	209.19	900	*
1730288259	Studint	Erika	Dover	NJ	34	Internal Medicine	S	Paroxetine Hcl	Paroxetine Hcl	11	21	630	138.5			11	21	138.5	630	*
1730289216	Tomaski	Mark	Jacksonville Beach	FL	12	Neuropsychiatry	S	Paroxetine Hcl	Paroxetine Hcl	17	17	510	157.9			0	0	0	0	#
1730289463	Polisky	Michael	Van Nuys	CA	6	Internal Medicine	S	Paroxetine Hcl	Paroxetine Hcl	25	39	1170	123.65		#					*
1730289505	Rivero	Daniel	Catano	PR	72	General Practice	T	Paroxetine Er	Paroxetine Hcl	17	23	690	2630.24			17	23	2630.24	690	*
1730289505	Rivero	Daniel	Catano	PR	72	General Practice	T	Paroxetine Hcl	Paroxetine Hcl	49	55	1650	296.64	11		49	55	296.64	1650		11
1730289679	Gulati	Gurjeet	Newcity	NY	36	Psychiatry	S	Paroxetine Hcl	Paroxetine Hcl	20	20	600	277.24		#					*
1730289695	Blazek	Allison	Houston	TX	48	Internal Medicine	S	Paroxetine Hcl	Paroxetine Hcl	15	35	1050	108.8			15	35	108.8	1050	*
1730289877	Thomas	John	Westlake	OH	39	Family Practice	S	Paroxetine Hcl	Paroxetine Hcl	12	32	960	186.66		*					*
1730290271	Seagle	Roger	Morganton	NC	37	Cardiology	S	Paroxetine Hcl	Paroxetine Hcl	56	74	2220	361.62	11	#					*
1730290321	Raja	Manikanda	Hemet	CA	6	Internal Medicine	S	Paroxetine Hcl	Paroxetine Hcl	202	314.1	9200	2435.72	40		172	268.1	1959.06	7847	#
1730290545	Buzzard	Travis	West Jordan	UT	49	Emergency Medicine	S	Paroxetine Hcl	Paroxetine Hcl	49	103.6	3100	819.16	13	#					#
1730291568	Gines	Delfin	Carolina	PR	72	General Practice	S	Paroxetine Hcl	Paroxetine Hcl	14	14	420	92.3			14	14	92.3	420	*
1730292103	Kaitz	Steven	Pembroke	NH	33	Family Practice	S	Paroxetine Hcl	Paroxetine Hcl	43	55	1627	360.81		#					*
1730292350	Altesman	Richard	Carmel	NY	36	Psychiatry	S	Paroxetine Hcl	Paroxetine Hcl	21	25	750	209.24			21	25	209.24	750	*
1730292509	Jasper	Daniel	Saint Louis	MO	29	Internal Medicine	S	Paroxetine Hcl	Paroxetine Hcl	43	73	2190	739.97			43	73	739.97	2190	*
1730292913	Hayes	James	Spring Hill	TN	47	Family Practice	S	Paroxetine Hcl	Paroxetine Hcl	12	16	480	242.8			12	16	242.8	480	*
1730293366	Childs	William	Samson	AL	1	Internal Medicine	S	Paroxetine Hcl	Paroxetine Hcl	27	51	1530	243.19		#					*
1730293747	Riley	Cynthia	Norcross	GA	13	Nurse Practitioner	S	Paroxetine Hcl	Paroxetine Hcl	32	32	960	479.56			11	11	214.5	330	*
1730293796	Packard	William	Bryn Mawr	PA	42	Psychiatry	S	Paroxetine Hcl	Paroxetine Hcl	15	21	630	209.79		*					*
1730293937	Flores	Virginia	Temple	TX	48	Psychiatry	S	Paroxetine Hcl	Paroxetine Hcl	15	21	630	104.17		#					*
1730293978	Gunter	Kristina	Leavenworth	IN	18	Physician Assistant	S	Paroxetine Hcl	Paroxetine Hcl	47	66	1980	254.03			20	32	162.8	960	*
1730293986	Soyangco	Angelo	Galesburg	IL	17	Pulmonary Disease	S	Paroxetine Hcl	Paroxetine Hcl	59	124	3706	837.84	21	#					#
1730295049	Watson	Ronald	Mountain View	CA	6	Internal Medicine	S	Paroxetine Hcl	Paroxetine Hcl	16	34	1016	487.45			16	34	487.45	1016	*
1730295114	Warden	Mary	Morgantown	WV	54	Internal Medicine	S	Paroxetine Hcl	Paroxetine Hcl	21	33	990	144.25			21	33	144.25	990	*
1730295148	Staude	Evelyn	Oxford	AL	1	Nurse Practitioner	S	Paroxetine Hcl	Paroxetine Hcl	26	36	1069	142.64			26	36	142.64	1069	*
1730295155	Dhanoa	Pardeep	West Seneca	NY	36	Family Practice	S	Paroxetine Hcl	Paroxetine Hcl	12	34	1020	293.1			12	34	293.1	1020	*
1730295189	Hernandez	Louis	Madera	CA	6	Family Practice	S	Paroxetine Hcl	Paroxetine Hcl	23	29	870	185.14			11	11	85.43	330	*
1730295395	Rodriguez	Elias	Watsonville	CA	6	Internal Medicine	S	Paroxetine Hcl	Paroxetine Hcl	15	25	750	216.55		*					*
1730295643	Stein	Peter	Greenbrae	CA	6	Rheumatology	S	Paroxetine Hcl	Paroxetine Hcl	12	12	360	51.6			0	0	0	0	#
1730295817	Potter	Patricia	Cambridge	MA	25	Psychiatry & Neurology	T	Paroxetine Hcl	Paroxetine Hcl	13	13	390	105			13	13	105	390	*
1730296021	Schneider	Garth	Lake Geneva	WI	55	Family Practice	S	Paroxetine Hcl	Paroxetine Hcl	48	54	1546	512.74		#					*
1730296161	Musni	Roberto	West Allis	WI	55	Family Practice	S	Paroxetine Hcl	Paroxetine Hcl	11	11	330	115.86			11	11	115.86	330	*
1730296252	Arrazola	Pedro	Mcallen	TX	48	Internal Medicine	S	Paroxetine Hcl	Paroxetine Hcl	25	37	1065	506.83			25	37	506.83	1065	*
1730296443	Weinberg	Lawrence	Northridge	CA	6	Neurology	S	Paroxetine Hcl	Paroxetine Hcl	11	11.2	337	58.32			11	11.2	58.32	337	*
1730297631	Farhood	Lisa	Oklahoma City	OK	40	Internal Medicine	S	Paroxetine Hcl	Paroxetine Hcl	50	129.8	3845	765.74	15	#					#
1730297854	Kim	Melody	Saint Helena	CA	6	Psychiatry	S	Paroxetine Hcl	Paroxetine Hcl	27	84	2520	673.85			15	45.7	350.88	1370	*
1730298324	Stewart	Deanna	Hattiesburg	MS	28	Obstetrics & Gynecology	S	Paroxetine Hcl	Paroxetine Hcl	19	27	810	124.92		*					*
1730298522	Patel	Urmila	Terre Haute	IN	18	Family Practice	S	Paroxetine Hcl	Paroxetine Hcl	24	58	1740	490.73		#					*
1730298746	Yoder	Yolanda	Paoli	IN	18	Family Practice	S	Paroxetine Hcl	Paroxetine Hcl	57	83	2479	598.73			57	83	598.73	2479	*
1730298779	Davis	Katherine	Aurora	NE	31	Nurse Practitioner	S	Paroxetine Hcl	Paroxetine Hcl	13	19	570	53.1			13	19	53.1	570	*
1730299066	Austin	Kimberly	Westerville	OH	39	Family Practice	S	Paroxetine Hcl	Paroxetine Hcl	19	27	807	121.97		#					*
1730299074	Greenwell	Mark	Frankenmuth	MI	26	Family Practice	S	Paroxetine Hcl	Paroxetine Hcl	30	86	2580	670.46			30	86	670.46	2580	*
1730299124	Hussein	Adnan	Houston	TX	48	Family Practice	S	Paroxetine Hcl	Paroxetine Hcl	15	21	630	134.84			15	21	134.84	630	*
1730299603	Clouse	Jodi	Syracuse	IN	18	Family Practice	S	Paroxetine Hcl	Paroxetine Hcl	25	31	930	268.14			12	18	188.67	540	*
1730299884	Seehafer	Mary	Marshfield	WI	55	Nurse Practitioner	S	Paroxetine Hcl	Paroxetine Hcl	19	27.2	813	143.2		#					*
1730299926	Racanelli	Vincent	Sterling	IL	17	Internal Medicine	S	Paroxetine Hcl	Paroxetine Hcl	18	54	1620	273.49			18	54	273.49	1620	*
1730301615	Cedeno	Gibel	Hialeah	FL	12	Internal Medicine	S	Paroxetine Hcl	Paroxetine Hcl	36	69	2070	578.85			20	36	411.02	1080	*
1730301722	Akkawi	Joyal	Burbank	IL	17	Family Practice	S	Paroxetine Hcl	Paroxetine Hcl	15	31	930	142.07		#					*
1730303470	Clarke	Michael	Kalamazoo	MI	26	Family Practice	S	Paroxetine Hcl	Paroxetine Hcl	20	26	780	95.96		#					*
1730304023	Price	Robert	Diamond Springs	CA	6	Rehabilitation Agency	S	Paroxetine Hcl	Paroxetine Hcl	13	13	364	53.65			0	0	0	0	#
1730304304	Fisher	Cory	Rocky River	OH	39	Family Practice	S	Paroxetine Hcl	Paroxetine Hcl	11	29	870	156.18		*					*
1730304916	Adebanjo	Titilola	Memphis	TN	47	Nurse Practitioner	S	Paroxetine Hcl	Paroxetine Hcl	20	27	810	132.55		*					*
1730306150	Chu	Ling	Dallas	TX	48	Internal Medicine	S	Paroxetine Hcl	Paroxetine Hcl	19	51	1530	279.38			19	51	279.38	1530	*
1730306267	Gaeta	S	Dublin	OH	39	Internal Medicine	S	Paroxetine Hcl	Paroxetine Hcl	49	65	1950	578.14		#					*
1730306507	Dacosta	Robin	Medford	NY	36	Internal Medicine	S	Paroxetine Hcl	Paroxetine Hcl	20	34	1005	305.66		#					*
1730309147	Gustafson	Belinda	Seattle	WA	53	Psychiatry	S	Paroxetine Hcl	Paroxetine Hcl	39	55	1578	292.5			15	25	40	750	*
1730309147	Gustafson	Belinda	Seattle	WA	53	Psychiatry	S	Paxil	Paroxetine Hcl	12	12	360	3762.13			12	12	3762.13	360	*
1730309501	Ackerman	Kathleen	Gaithersburg	MD	24	Psychiatry	S	Paroxetine Hcl	Paroxetine Hcl	12	20	554	96		*					*
1730310566	Ruiz	Lissa	Corpus Christi	TX	48	Physician Assistant	S	Paroxetine Hcl	Paroxetine Hcl	13	27	810	181.54		*					*
1730310830	Bastola	Nirmal	Keizer	OR	41	Family Practice	S	Paroxetine Hcl	Paroxetine Hcl	20	48	1413	204.31	11	#					*
1730310905	Pleshe	Elizabeth	Evergreen	CO	8	Physician Assistant	S	Paroxetine Hcl	Paroxetine Hcl	12	30	900	202.8			12	30	202.8	900	*
1730312364	Craver	Amelia	Mocksville	NC	37	Physician Assistant	S	Paroxetine Hcl	Paroxetine Hcl	16	28.1	843	148.31		#					*
1730313099	Smith	Richard	Lakewood	CO	8	Internal Medicine	S	Paroxetine Hcl	Paroxetine Hcl	12	28	840	180			12	28	180	840	*
1730313586	Hulbert	David	Gainesville	FL	12	Family Practice	S	Paroxetine Hcl	Paroxetine Hcl	30	58	1736	456.79		#					*
1730315508	Logue	Elizabeth	Bakersfield	CA	6	Nurse Practitioner	S	Paroxetine Hcl	Paroxetine Hcl	57	59.2	1755	341.29	16		40	42.2	238.93	1244	*
1730315805	Koudela	Ashley	El Campo	TX	48	Physician Assistant	S	Paroxetine Hcl	Paroxetine Hcl	27	37	1110	198.89		#					*
1730317561	Combs	Scotty	Beattyville	KY	21	Nurse Practitioner	S	Paroxetine Hcl	Paroxetine Hcl	34	36	1080	301.71		*					*
1730318098	Sutton	Charles	Rangely	CO	8	Family Practice	S	Paroxetine Hcl	Paroxetine Hcl	12	18	540	123.45			12	18	123.45	540	*
1730318346	Wigginton	Jeremy	Slidell	LA	22	Family Practice	S	Paroxetine Hcl	Paroxetine Hcl	18	30	900	241.62		#					*
1730318387	Martin	Christina	Goodyear	AZ	4	Family Practice	S	Paroxetine Hcl	Paroxetine Hcl	17	49	1470	329.8		#					*
1730319906	Pratt	Alisha	Turlock	CA	6	Family Practice	S	Paroxetine Hcl	Paroxetine Hcl	41	85	2527	582.68	11	#					*
1730320904	Jamison	Lynn	Rochester	PA	42	Nurse Practitioner	S	Paroxetine Hcl	Paroxetine Hcl	26	26	728	313.78			0	0	0	0	#
1730321027	Behar	Brenda	Far Rockaway	NY	36	Physician Assistant	S	Paroxetine Hcl	Paroxetine Hcl	30	30	898	292.37			30	30	292.37	898	*
1730321241	Johnson	Karen	Aberdeen	MD	24	Nurse Practitioner	S	Paroxetine Hcl	Paroxetine Hcl	20	30	900	379.9		#					*
1730321514	Greenleaf	Megan	Bomoseen	VT	50	Internal Medicine	S	Paroxetine Cr	Paroxetine Hcl	12	12	360	4483.44			0	0	0	0	#
1730321514	Greenleaf	Megan	Bomoseen	VT	50	Internal Medicine	S	Paroxetine Hcl	Paroxetine Hcl	35	57	1681	386.09		#					*
1730322850	Nayi	Amy	Bridgeport	CT	9	Internal Medicine	S	Paroxetine Hcl	Paroxetine Hcl	27	29	870	227.18		#					*
1730323239	Yatsynovich	Viktor	Niagara Falls	NY	36	Psychiatry	S	Paroxetine Hcl	Paroxetine Hcl	315	321	9454	3393.1	55		65	71	731.98	2084		11
1730323387	Danawala	Mehul	Milton	PA	42	Family Practice	S	Paroxetine Hcl	Paroxetine Hcl	17	25	750	79.21		#					*
1730323437	Stripling	Sadie	Limon	CO	8	Physician Assistant	S	Paroxetine Hcl	Paroxetine Hcl	19	55	1650	409.75		*					*
1730325309	Hardwick	Cary	Boston	MA	25	Nurse Practitioner	S	Paroxetine Hcl	Paroxetine Hcl	13	13	375	148.94			0	0	0	0	#
1730325580	Nelson	Julie	Irwin	PA	42	Family Practice	S	Paroxetine Hcl	Paroxetine Hcl	14	28	840	321.09		#					*
1730326877	House	Juanita	Somerset	KY	21	Nurse Practitioner	S	Paroxetine Hcl	Paroxetine Hcl	25	25	750	122.2		#					*
1730327933	Gales	Michael	Valencia	CA	6	Physician Assistant	S	Paroxetine Hcl	Paroxetine Hcl	18	28	840	138.48			18	28	138.48	840	*
1730328253	Guinan	Cathy	Tempe	AZ	4	Nurse Practitioner	S	Paroxetine Hcl	Paroxetine Hcl	16	48	1440	432.16			16	48	432.16	1440	*
1730329731	Mccreight	Kasey	Pueblo	CO	8	Family Practice	S	Paroxetine Hcl	Paroxetine Hcl	38	68.1	2042	461.52		#					*
1730331257	Raduazzo	Joseph	Brookline	MA	25	Internal Medicine	S	Paroxetine Hcl	Paroxetine Hcl	37	60.7	1804	437.75			37	60.7	437.75	1804	*
1730332024	Gonzalez Franco	Francisco	Bronx	NY	36	Psychiatry	S	Paroxetine Hcl	Paroxetine Hcl	50	127	3810	1223.04	13		38	115	1063.8	3450	#
1730332040	Ackerman	Jenna	Akron	OH	39	Nurse Practitioner	S	Paroxetine Hcl	Paroxetine Hcl	12	18	528	133.49		#					*
1730332800	Pakalns	Ruta	Wisconsin Rapids	WI	55	Family Practice	S	Paroxetine Hcl	Paroxetine Hcl	74	128.4	3817	847.01	17		45	75.3	558.34	2228	*
1730333634	Galicia	Jason	Chambersburg	PA	42	Internal Medicine	S	Paroxetine Hcl	Paroxetine Hcl	25	41.1	1234	243.49		*					*
1730333857	Ghosh	Biswarup	Brooklyn	NY	36	Psychiatry	S	Paroxetine Hcl	Paroxetine Hcl	26	26	780	256.16		#					*
1730334376	Williams Malone	Jennifer	West Memphis	AR	5	Nurse Practitioner	S	Paroxetine Hcl	Paroxetine Hcl	14	14	420	55.02		*					*
1730334384	Henderson	Josh	Mobridge	SD	46	Internal Medicine	S	Paroxetine Hcl	Paroxetine Hcl	53	65	1950	581.75		#					*
1730334475	Nugent	Jason	Wichita	KS	20	Family Practice	S	Paroxetine Hcl	Paroxetine Hcl	17	25	750	140.73		#					*
1730335506	Settle	Gina	St. Louis	MO	29	Nurse Practitioner	S	Paroxetine Hcl	Paroxetine Hcl	11	11	330	38.25			0	0	0	0	#
1730336058	Mathwig	Vicky	Grand Junction	CO	8	Family Practice	S	Paroxetine Hcl	Paroxetine Hcl	16	46	1380	244.47			16	46	244.47	1380	*
1730336603	Dupree	Kendall	Wilmington	DE	10	Psychiatry	S	Paroxetine Hcl	Paroxetine Hcl	12	12	310	132.46		*					*
1730339045	Root	Martha	Lowell	MA	25	Nurse Practitioner	S	Paroxetine Hcl	Paroxetine Hcl	113	113	3272	760.35	23		17	17	65.54	494	*
1730339664	Holland	John	Victoria	VA	51	Family Practice	S	Paroxetine Hcl	Paroxetine Hcl	56	79	2370	490.63			12	33	157.08	990	*
1730340365	Nielsen	Travis	Pocatello	ID	16	Family Practice	S	Paroxetine Hcl	Paroxetine Hcl	15	23	654	171.87		*					*
1730341322	Baker	Iyad	Ridgefield Park	NJ	34	Family Practice	S	Paroxetine Hcl	Paroxetine Hcl	13	19	570	451.89		*					*
1730341686	Lo	Kuon	Dorchester	MA	25	Internal Medicine	S	Paroxetine Hcl	Paroxetine Hcl	12	12	360	64.12		*					*
1730343393	Gambino	Kimberly	Bowling Green	KY	21	Nurse Practitioner	S	Paroxetine Hcl	Paroxetine Hcl	48	56	1680	491.89			33	39	399.7	1170	*
1730343823	Bradt	Rory	Bellingham	WA	53	Family Practice	S	Paroxetine Hcl	Paroxetine Hcl	13	19	570	37.7			13	19	37.7	570	*
1730344029	Patel	Purvaj	Okemos	MI	26	Internal Medicine	S	Paroxetine Hcl	Paroxetine Hcl	63	63	1822	680.57	11	#					*
1730344094	Dubs	Tyler	Rome	GA	13	Family Practice	S	Paroxetine Hcl	Paroxetine Hcl	63	101.1	3031	683.81	12		28	52	363.8	1560	*
1730344185	Ho	Nam	Houston	TX	48	Family Practice	S	Paroxetine Hcl	Paroxetine Hcl	124	253	7590	2558.39	44	#					#
1730344235	Robinson	Pany	Escondido	CA	6	Family Practice	S	Paroxetine Hcl	Paroxetine Hcl	15	29	870	197.53		*					*
1730346453	Penaloza	Juan	Bronx	NY	36	Psychiatry	S	Paroxetine Hcl	Paroxetine Hcl	31	31	915	187.85			15	15	128.57	450	*
1730346669	Longwell	Alana	Emporia	KS	20	Internal Medicine	S	Paroxetine Hcl	Paroxetine Hcl	14	37	1110	208.54		#					*
1730346834	English	Lisa	Erie	PA	42	Internal Medicine	S	Paroxetine Hcl	Paroxetine Hcl	15	43	1288	475.03			15	43	475.03	1288	*
1730347659	Forystek	Ashley	Wilmington	NC	37	Internal Medicine	S	Paroxetine Hcl	Paroxetine Hcl	41	101	3030	599.34	11		28	82	516.71	2460	*
1730348400	Evans	Brenda	Rochester	NY	36	Nurse Practitioner	S	Paroxetine Hcl	Paroxetine Hcl	15	33	990	311.78			15	33	311.78	990	*
1730349101	Baig	Kamakshi	La Plata	MD	24	Family Practice	S	Paroxetine Hcl	Paroxetine Hcl	12	34	1020	137.69			12	34	137.69	1020	*
1730349457	Zambrano	Gerardo	Menlo Park	CA	6	Psychiatry	S	Paroxetine Hcl	Paroxetine Hcl	37	37	1110	282.32		*					*
1730349531	Chivukula	Venkata Ravi	Salisbury	NC	37	Psychiatry	S	Paroxetine Hcl	Paroxetine Hcl	46	46.2	1383	510.92			35	35	384.49	1050	*
1730351446	Davila-Quinones	Joaquin	Patillas	PR	72	Internal Medicine	S	Paroxetine Hcl	Paroxetine Hcl	58	58	1740	355.49	18		45	45	282	1350	#
1730354630	Bastian	Lakisah	Gretna	LA	22	Internal Medicine	S	Paroxetine Hcl	Paroxetine Hcl	22	57	1711	295.2		#					*
1730355009	Smith	Bethany	Akron	OH	39	Nurse Practitioner	S	Paroxetine Hcl	Paroxetine Hcl	38	58.1	1734	526.04		*					*
1730355231	Maxey	James	Rocky Mount	VA	51	Family Practice	S	Paroxetine Hcl	Paroxetine Hcl	79	133	3990	1018.88	17	#					#
1730357088	Meyerzon	Savely	Bronx	NY	36	Psychiatry	S	Paroxetine Hcl	Paroxetine Hcl	28	30	900	182.99			13	15	86.92	450	*
1730361361	Aziem	Awad	Flint	MI	26	Internal Medicine	S	Paroxetine Hcl	Paroxetine Hcl	32	34	947	407.88			19	21	174.66	586	*
1730361544	Singh	Jhujhar	Upland	CA	6	Geriatric Medicine	S	Paroxetine Hcl	Paroxetine Hcl	58	58.5	1320	676.48	12		22	22.1	273.59	433	*
1730362088	Borza	Simona	Tigard	OR	41	Nurse Practitioner	S	Paroxetine Hcl	Paroxetine Hcl	13	27	764	150.73		*					*
1730362104	Mcninch	Mary	Charlotte	NC	37	Nurse Practitioner	S	Paroxetine Hcl	Paroxetine Hcl	13	19	506	105.9		#					*
1730362732	Taylor	Eldred	Atlanta	GA	13	Obstetrics & Gynecology	S	Paroxetine Hcl	Paroxetine Hcl	12	12	360	85.8			12	12	85.8	360	*
1730363664	Galloway	Iesha	Minneapolis	MN	27	Internal Medicine	S	Paroxetine Hcl	Paroxetine Hcl	11	16	480	69.47			0	0	0	0	#
1730365784	Daling	Kommerina	Oakwood	GA	13	Family Practice	S	Paroxetine Hcl	Paroxetine Hcl	34	64	1769	487.51		#					*
1730368937	Hutchinson	Jamie	New Orleans	LA	22	Psychiatry	S	Paroxetine Hcl	Paroxetine Hcl	26	70	2090	503.36		#					*
1730369356	Thom	Frances	Lexington	KY	21	Nurse Practitioner	S	Paroxetine Hcl	Paroxetine Hcl	19	33	990	191.77		#					*
1730370610	Elazar	Don	Gallatin	TN	47	Psychiatry	S	Paroxetine Hcl	Paroxetine Hcl	110	111	3330	806.35	13		47	48	391.39	1440	*
1730370800	Ward	Jessica	Harrisburg	PA	42	Internal Medicine	S	Paroxetine Hcl	Paroxetine Hcl	16	36	1080	435.11			16	36	435.11	1080	*
1730372228	Izzathullah	Lubna	Aberdeen	MD	24	Psychiatry	S	Paroxetine Hcl	Paroxetine Hcl	22	22.4	672	136.48			0	0	0	0	#
1730372251	Yanes	James	Olympia	WA	53	Internal Medicine	S	Paroxetine Hcl	Paroxetine Hcl	24	55	1650	556.98			24	55	556.98	1650	*
1730372467	Kapoor	Samir	Zephyrhills	FL	12	General Practice	S	Paroxetine Hcl	Paroxetine Hcl	11	27	810	141.71		*					*
1730374349	Moore	Shawna	Steelville	MO	29	Nurse Practitioner	S	Paroxetine Hcl	Paroxetine Hcl	51	59	1770	348.59			27	35	175.75	1050	*
1730374398	Delsesto	David	Watertown	MA	25	Internal Medicine	S	Paroxetine Hcl	Paroxetine Hcl	23	38	1140	190.21		#					*
1730374463	Sholes	Kayla	Mc Connellsburg	PA	42	Physician Assistant	S	Paroxetine Hcl	Paroxetine Hcl	16	24	690	100.45		#					*
1730374653	Dumont	Katherine	Cincinnati	OH	39	Family Practice	S	Paroxetine Hcl	Paroxetine Hcl	25	33	950	287.93			25	33	287.93	950	*
1730375502	Lee	Jennifer	Friendswood	TX	48	Internal Medicine	S	Paroxetine Hcl	Paroxetine Hcl	20	38.7	1161	198.71			20	38.7	198.71	1161	*
1730377854	Davis	Donald	Tampa	FL	12	General Surgery	S	Paroxetine Hcl	Paroxetine Hcl	12	12	360	122.3			0	0	0	0	#
1730378340	Palmiano	Alberto	New Iberia	LA	22	Family Practice	S	Paroxetine Hcl	Paroxetine Hcl	28	38.1	1144	251.5		*					*
1730379272	Siefker	Robin	Marion	OH	39	Nurse Practitioner	S	Paroxetine Hcl	Paroxetine Hcl	45	57	1650	692.93			16	24	369.92	720	*
1730380221	Estrada-Bazan	Yvonne	Pacoima	CA	6	Nurse Practitioner	S	Paroxetine Hcl	Paroxetine Hcl	182	228.5	6835	2142.83	52		146	166	1656.87	4961		40
1730381005	Crofoot	Gordon	Houston	TX	48	Internal Medicine	S	Paroxetine Hcl	Paroxetine Hcl	12	14	420	132.71			12	14	132.71	420	*
1730381252	Okoh	Samuel	Hartsville	SC	45	Nephrology	S	Paroxetine Hcl	Paroxetine Hcl	41	43	1075	417.8			24	26	262.96	565	*
1730382086	Ahmedi	Farhat	Tempe	AZ	4	Internal Medicine	S	Paroxetine Hcl	Paroxetine Hcl	14	14	420	338.99		#					*
1730382573	Colon-Zavala	Edgardo	San Juan	PR	72	Neurology	S	Paroxetine Er	Paroxetine Hcl	15	18	540	2374.94		#					*
1730382573	Colon-Zavala	Edgardo	San Juan	PR	72	Neurology	S	Paroxetine Hcl	Paroxetine Hcl	25	27	810	205.97			25	27	205.97	810	*
1730382599	Castineira Garcia	Maria	Washington	DC	11	Psychiatry	S	Paroxetine Hcl	Paroxetine Hcl	68	68.6	2059	466.8			0	0	0	0	#
1730383068	Santiago-Nieves	Yadira	Hatillo	PR	72	Psychiatry & Neurology	T	Paroxetine Hcl	Paroxetine Hcl	25	25	705	197.36	12	*					*
1730383324	Alvarez	Norberto	Laredo	TX	48	Family Practice	S	Paroxetine Hcl	Paroxetine Hcl	18	32	960	153.67		#					*
1730383571	Kaba	Suela	Glen Burnie	MD	24	Family Practice	S	Paroxetine Hcl	Paroxetine Hcl	40	40	1145	559.48			40	40	559.48	1145	*
1730384298	Flack	David	Winchester	VA	51	Family Practice	S	Paroxetine Hcl	Paroxetine Hcl	20	48	1440	301.91		#					*
1730384405	Nieland	Melissa	Belton	TX	48	Family Practice	S	Paroxetine Hcl	Paroxetine Hcl	16	46	1380	199.42		#					*
1730385261	Tomasek	Stephanie	Belton	TX	48	Nurse Practitioner	S	Paroxetine Hcl	Paroxetine Hcl	12	24	720	160.6		*					*
1730385923	Voight	Krystal	Stillwater	OK	40	Internal Medicine	S	Paroxetine Hcl	Paroxetine Hcl	24	46.1	1382	290.51			24	46.1	290.51	1382	*
1730386186	Herdzik	Monika	Midland	MI	26	Family Practice	S	Paroxetine Hcl	Paroxetine Hcl	75	155	4650	647.25	22	#					#
1730386863	Yung	Doris	Ramona	CA	6	Internal Medicine	S	Paroxetine Hcl	Paroxetine Hcl	43	51	1530	293.41			21	23	75.55	690	*
1730387853	Doaga	Andreea	Sunnyvale	CA	6	Family Practice	S	Paroxetine Hcl	Paroxetine Hcl	15	23	690	245.93			15	23	245.93	690	*
1730388463	Rastegari	Keykhosrow	Soledad	CA	6	Psychiatry & Neurology	T	Paroxetine Hcl	Paroxetine Hcl	25	25	750	370.99			0	0	0	0	#
1730388844	Miller	Paula	Cleveland	TN	47	Nurse Practitioner	S	Paroxetine Hcl	Paroxetine Hcl	20	44	1320	307.03		*					*
1730389933	Egloff	Jason	Lake Charles	LA	22	Family Practice	S	Paroxetine Hcl	Paroxetine Hcl	11	11	330	161.59			11	11	161.59	330	*
1730390170	Jadoon	Muhammad	Lake Charles	LA	22	Internal Medicine	S	Paroxetine Hcl	Paroxetine Hcl	83	135	4050	907.27	18		69	101	653.91	3030	#
1730390170	Jadoon	Muhammad	Lake Charles	LA	22	Internal Medicine	S	Paxil Cr	Paroxetine Hcl	13	17	510	3234.59			0	0	0	0	#
1730392549	Aziz	Bushra	Dallas	TX	48	Psychiatry	S	Paroxetine Hcl	Paroxetine Hcl	11	21	630	193.38		*					*
1730393208	Romanelli	Matthew	Briarcliff Manor	NY	36	Psychiatry	S	Paroxetine Hcl	Paroxetine Hcl	24	33	990	249.77		#					*
1730394305	Rumi	Mohammad	Batavia	NY	36	Internal Medicine	S	Paroxetine Hcl	Paroxetine Hcl	24	38	1117	232.41		*					*
1730395831	Thomas	Nancy	Covington	LA	22	Obstetrics & Gynecology	S	Paroxetine Hcl	Paroxetine Hcl	14	22	660	106.74			14	22	106.74	660	*
1730398496	Sun	Eugene	Thomasville	GA	13	Psychiatry	S	Paroxetine Hcl	Paroxetine Hcl	70	92	2741	886.15	12		30	38	380.2	1121	*
1730398819	Lee	Shirley	Baltimore	MD	24	Family Practice	S	Paroxetine Hcl	Paroxetine Hcl	13	27	783	171.79			13	27	171.79	783	*
1730399353	Thomas	Laurie	Tucson	AZ	4	Family Practice	S	Paroxetine Hcl	Paroxetine Hcl	46	94	2820	645.52	11	#					*
1730399437	Espinel	Manuel	Delray Beach	FL	12	Internal Medicine	S	Paroxetine Hcl	Paroxetine Hcl	24	26	780	327.88			24	26	327.88	780	*
1730399569	Nichols	Sherley	Lawrenceville	GA	13	Psychiatry	S	Paroxetine Er	Paroxetine Hcl	11	11	330	1133.61			11	11	1133.61	330	*
1730399569	Nichols	Sherley	Lawrenceville	GA	13	Psychiatry	S	Paroxetine Hcl	Paroxetine Hcl	43	43	1290	210			0	0	0	0	#
1730400060	Chastain	Veronica	Tavares	FL	12	Family Practice	S	Paroxetine Hcl	Paroxetine Hcl	53	121	3630	992.48	19	#					#
1730400219	Dinkel	Wendy	Wichita	KS	20	Family Practice	S	Paroxetine Hcl	Paroxetine Hcl	18	29	870	128.82		#					*
1730400458	Meyer	Jessica	Manitowoc	WI	55	Physician Assistant	S	Paroxetine Hcl	Paroxetine Hcl	16	26	780	204.51		*					*
1730400854	Lee	Jane	Waxahachie	TX	48	Family Practice	S	Paroxetine Hcl	Paroxetine Hcl	25	37	1110	299.33		#					*
1730401878	Norfleet	Heather	Louisville	KY	21	Nurse Practitioner	S	Paroxetine Hcl	Paroxetine Hcl	14	14	420	44.1			0	0	0	0	#
1730403262	Barnett	Ronald	Trumann	AR	5	Internal Medicine	S	Paroxetine Hcl	Paroxetine Hcl	205	351	10510	2154.38	54		122	209	1313.43	6270		31
1730404138	Kim	Yun	Austin	TX	48	General Practice	S	Paroxetine Hcl	Paroxetine Hcl	19	28	840	143.73		*					*
1730404682	Paul	Brian	Concord	NH	33	Psychiatry	S	Paroxetine Hcl	Paroxetine Hcl	24	24	627	44.82			0	0	0	0	#
1730405598	Wallace	Erin	Clackamas	OR	41	Psychiatry	S	Paroxetine Hcl	Paroxetine Hcl	12	36	1080	300.52		*					*
1730407339	Leech	Bernard	Seward	PA	42	Family Practice	S	Paroxetine Hcl	Paroxetine Hcl	21	31	930	274.43		*					*
1730407974	Gabrielson	Amanda	Minneapolis	MN	27	Psychiatry	S	Paroxetine Hcl	Paroxetine Hcl	14	18	518	154.2		*					*
1730408220	Rugg	Karen	North Kingstown	RI	44	Nurse Practitioner	S	Paroxetine Hcl	Paroxetine Hcl	63	75	2236	441.88	13		34	46	293.15	1378	*
1730408436	Donnelly	Kevin	Brawley	CA	6	Family Practice	S	Paroxetine Hcl	Paroxetine Hcl	16	17	510	88.72			16	17	88.72	510	*
1730408857	Burns	Rachel	Hamburg	NY	36	Nurse Practitioner	S	Paroxetine Hcl	Paroxetine Hcl	158	160	4795	2637.55	14		51	51	1102.87	1530	*
1730409475	Buisson	Valerie	Columbus	OH	39	Family Practice	S	Paroxetine Hcl	Paroxetine Hcl	11	11	294	400.27		*					*
1730409509	Fabina	Jacqulin	Williamsburg	PA	42	Family Practice	S	Paroxetine Hcl	Paroxetine Hcl	16	32	960	174.91		*					*
1730410762	Riedy	Nicole	Williamsville	NY	36	Internal Medicine	S	Paroxetine Hcl	Paroxetine Hcl	16	24	720	130.4			16	24	130.4	720	*
1730411059	Polk	Kimberly	Memphis	TN	47	Nurse Practitioner	S	Paroxetine Hcl	Paroxetine Hcl	26	53	1565	483.19		#					*
1730411281	Upah	Nicole	Fayetteville	NC	37	Physician Assistant	S	Paroxetine Hcl	Paroxetine Hcl	30	38	1140	353.78		*					*
1730411901	Greene	Margaret	Signal Mountain	TN	47	Nurse Practitioner	S	Paroxetine Hcl	Paroxetine Hcl	15	21	516	167.17			15	21	167.17	516	*
1730412669	Doggett	Casey	Spokane	WA	53	Family Practice	S	Paroxetine Hcl	Paroxetine Hcl	41	66	1960	421.89		*					*
1730413113	Maudrie	Lindsay	Wyandotte	MI	26	Physician Assistant	S	Paroxetine Hcl	Paroxetine Hcl	14	26	780	143.72		#					*
1730413808	Galati	Rachel	Moosic	PA	42	Nurse Practitioner	S	Paroxetine Hcl	Paroxetine Hcl	45	59	1760	543.29	13		30	44	411.39	1320	*
1730414293	Renzi	Paula	Indian Orchard	MA	25	Internal Medicine	S	Paroxetine Hcl	Paroxetine Hcl	31	31	843	295.35	11	#					*
1730414640	Slade	William	Wakefield	RI	44	Family Practice	S	Paroxetine Hcl	Paroxetine Hcl	26	48	1440	179.52			26	48	179.52	1440	*
1730415423	Burch	Alexandra	Ithaca	NY	36	Nurse Practitioner	S	Paroxetine Hcl	Paroxetine Hcl	11	11	330	118.07		*					*
1730415738	Borge-Janania	Ana	Batavia	NY	36	Family Practice	S	Paroxetine Hcl	Paroxetine Hcl	27	75	2250	588.76			27	75	588.76	2250	*
1730418385	Woods	Rebecca	Jackson	TN	47	Nurse Practitioner	S	Paroxetine Hcl	Paroxetine Hcl	23	31.8	954	183.84		#					*
1730420399	Puri	Sanjeev	Riverside	CA	6	Family Practice	S	Paroxetine Hcl	Paroxetine Hcl	12	12	340	87.71			0	0	0	0	#
1730421009	Socolar	Verena	Chapel Hill	NC	37	Nurse Practitioner	S	Paroxetine Hcl	Paroxetine Hcl	14	14	420	75.84			0	0	0	0	#
1730421322	Bissett	Julia	Cleveland	OH	39	Nurse Practitioner	S	Paroxetine Hcl	Paroxetine Hcl	51	51	1484	342.45	12		0	0	0	0		0
1730422502	Shen	Susan	East Meadow	NY	36	Psychiatry	S	Paroxetine Hcl	Paroxetine Hcl	14	14	372	76.42			0	0	0	0	#
1730424284	Arevalo	Cecilia	Corona	NY	36	Physician Assistant	S	Paroxetine Hcl	Paroxetine Hcl	23	27	810	106.28		#					*
1730424953	Calabria	Diego	Queens Village	NY	36	Psychiatry & Neurology	T	Paroxetine Hcl	Paroxetine Hcl	23	23	690	225.42			0	0	0	0	#
1730425281	Colvin	Benjamin	Montgomery	LA	22	Nurse Practitioner	S	Paroxetine Hcl	Paroxetine Hcl	20	20	600	148.23		#					*
1730426958	Sarwar	Sheryar	Kokomo	IN	18	Family Practice	S	Paroxetine Hcl	Paroxetine Hcl	30	66	1980	552.92		#					*
1730428848	Del Rosario	Oscar	Las Vegas	NV	32	Nurse Practitioner	S	Paroxetine Hcl	Paroxetine Hcl	19	19	570	119.41		#					*
1730429374	Bryant	Paula	West Jordan	UT	49	Physician Assistant	S	Paroxetine Hcl	Paroxetine Hcl	23	49	1470	275.79		#					*
1730431479	Carlson	Jason	Corry	PA	42	Internal Medicine	S	Paroxetine Hcl	Paroxetine Hcl	36	42	712	410.92			36	42	410.92	712	*
1730433970	Doherty	Jane	Concord	NH	33	Nurse Practitioner	S	Paroxetine Hcl	Paroxetine Hcl	17	27	810	105.9		*					*
1730434168	Mahurin	Kristen	Longview	TX	48	Nurse Practitioner	S	Paroxetine Hcl	Paroxetine Hcl	12	12.1	362	53.56			0	0	0	0	#
1730434747	Adkins	Dean	Chillicothe	MO	29	Nurse Practitioner	S	Paroxetine Hcl	Paroxetine Hcl	19	25	725	95.92		*					*
1730435546	Ochoa	Melissa	Winchester	VA	51	Nurse Practitioner	S	Paroxetine Hcl	Paroxetine Hcl	58	70	2078	440.14	12		58	70	440.14	2078		12
1730435975	Bagwell	Brianne	Salem	OH	39	Family Practice	S	Paroxetine Hcl	Paroxetine Hcl	42	52	1560	334.32		#					*
1730436767	Reddington	Maureen	Wauwatosa	WI	55	Nurse Practitioner	S	Paroxetine Hcl	Paroxetine Hcl	12	12	267	159.75		*					*
1730437260	Stice	Jamie	Lubbock	TX	48	Nurse Practitioner	S	Paroxetine Hcl	Paroxetine Hcl	22	28	830	190.88		#					*
1730437435	Nchotu	Winifred	Norfolk	VA	51	Nurse Practitioner	S	Paroxetine Hcl	Paroxetine Hcl	21	21	630	137.33		#					*
1730440603	Dunlavy	Brooke	Newton	KS	20	Family Practice	S	Paroxetine Hcl	Paroxetine Hcl	37	61	1830	345.86			37	61	345.86	1830	*
1730440793	Carreon	Richard	San Marcos	CA	6	Family Practice	S	Paroxetine Hcl	Paroxetine Hcl	18	60	1800	466.46		#					*
1730441155	Lutin	Anne	Charlotte	NC	37	Internal Medicine	S	Paroxetine Hcl	Paroxetine Hcl	19	19	518	385.74			19	19	385.74	518	*
1730442039	Pearman	Suzanne	New Tazewell	TN	47	Family Practice	S	Paroxetine Hcl	Paroxetine Hcl	21	23	690	214.52		#					*
1730442229	Romero Miranda	Nora	Winder	GA	13	Family Practice	S	Paroxetine Hcl	Paroxetine Hcl	11	29	870	139.98			11	29	139.98	870	*
1730443078	Roberts	Ronald	Flowood	MS	28	Family Practice	S	Paroxetine Hcl	Paroxetine Hcl	24	24	720	86.74			24	24	86.74	720	*
1730443474	Kline	Jamie	Canandaigua	NY	36	Nurse Practitioner	S	Paroxetine Hcl	Paroxetine Hcl	30	42	1260	281.52			30	42	281.52	1260	*
1730443557	Orcutt Woods	Molly	Fargo	ND	38	Psychiatry	S	Paroxetine Hcl	Paroxetine Hcl	27	27	561	233.08			16	16	46.19	233	*
1730443649	Hess	Kristen	Reading	PA	42	Family Practice	S	Paroxetine Hcl	Paroxetine Hcl	16	32	960	216.68		*					*
1730444548	Richards	Jennifer	Hudson	NH	33	Nurse Practitioner	S	Paroxetine Hcl	Paroxetine Hcl	14	16	447	241.75			14	16	241.75	447	*
1730444936	Chaplic	Kyle	Mashpee	MA	25	Nurse Practitioner	S	Paroxetine Hcl	Paroxetine Hcl	16	24	720	139.31		*					*
1730445719	Parsons	Andrea	Lauderhill	FL	12	Physician Assistant	S	Paroxetine Hcl	Paroxetine Hcl	14	14	420	93.25		*					*
1730445875	Wieczorek	Dean	Cape Coral	FL	12	Family Practice	S	Paroxetine Hcl	Paroxetine Hcl	13	25	750	167.71		#					*
1730446014	Sun	Li	Slidell	LA	22	Internal Medicine	S	Paroxetine Hcl	Paroxetine Hcl	37	85	2519	399.24		#					*
1730446808	Galindo	Skyler	Venice	CA	6	Nurse Practitioner	S	Paroxetine Hcl	Paroxetine Hcl	64	140	4184	655.14	27		44	108	515.59	3224	#
1730447350	Serrano	Sarah	Bend	OR	41	Internal Medicine	S	Paroxetine Hcl	Paroxetine Hcl	32	72	2160	411.37	12		17	49	264.47	1470	*
1730449224	Jenkins	Johna	Blacksburg	VA	51	Nurse Practitioner	S	Paroxetine Hcl	Paroxetine Hcl	41	41	1180	401.06			0	0	0	0	#
1730449729	Chong	Jennifer	Houston	TX	48	Family Practice	S	Paroxetine Hcl	Paroxetine Hcl	12	28	840	122.88			12	28	122.88	840	*
1730450842	Jones	Charles	Lindsay	OK	40	Family Practice	S	Paroxetine Hcl	Paroxetine Hcl	14	14	420	63.62		*					*
1730451949	Ragland	Nicole	Kansas City	MO	29	Nurse Practitioner	S	Paroxetine Hcl	Paroxetine Hcl	20	32	960	264.79			20	32	264.79	960	*
1730453283	Roberts	Susan	Fancy Gap	VA	51	Nurse Practitioner	S	Paroxetine Hcl	Paroxetine Hcl	13	13	390	133.06			13	13	133.06	390	*
1730453622	Pate	Brianna	Clinton	AR	5	Nurse Practitioner	S	Paroxetine Hcl	Paroxetine Hcl	24	40	1200	209.83		*					*
1730455213	Mohorek	Alyssa	Milwaukee	WI	55	Family Practice	S	Paroxetine Hcl	Paroxetine Hcl	11	13	364	120.86		*					*
1730456898	Ngo	Thu	Lewisville	TX	48	Nurse Practitioner	S	Paroxetine Hcl	Paroxetine Hcl	12	12	331	147.81			12	12	147.81	331	*
1730460262	Groschel-Snead	Jeannette	Cocoa Beach	FL	12	Nurse Practitioner	S	Paroxetine Hcl	Paroxetine Hcl	27	33	990	380.92		#					*
1730460528	Bowsher	Donald	Huntington	WV	54	Nurse Practitioner	S	Paroxetine Hcl	Paroxetine Hcl	34	40	1200	229.55			34	40	229.55	1200	*
1730460767	Klawinski	Maegan	Bay City	MI	26	Physician Assistant	S	Paroxetine Hcl	Paroxetine Hcl	13	39	1170	217.34			13	39	217.34	1170	*
1730461443	Lee	Jung In	Rochester	MN	27	Psychiatry	S	Paroxetine Hcl	Paroxetine Hcl	30	40	1148	324.27			30	40	324.27	1148	*
1730464561	Almhana	Chadi	Dearborn	MI	26	Internal Medicine	S	Paroxetine Hcl	Paroxetine Hcl	42	42.2	576	241.52			42	42.2	241.52	576	*
1730465196	Luttrell	Natalie	Selmer	TN	47	Nurse Practitioner	S	Paroxetine Hcl	Paroxetine Hcl	16	28	840	102.19		#					*
1730467028	Mccahan	Carrie	Gilbert	AZ	4	Physician Assistant	S	Paroxetine Hcl	Paroxetine Hcl	13	16	480	84.81		*					*
1730467424	Kazemi Raheel	Seema	Ventura	CA	6	Internal Medicine	S	Paroxetine Hcl	Paroxetine Hcl	17	39	1170	258.01			17	39	258.01	1170	*
1730471236	Datta	Attri	Cordova	TN	47	Family Practice	S	Paroxetine Hcl	Paroxetine Hcl	11	11	330	19.25			0	0	0	0	#
1730471517	Schmidt	Erin	Mahtomedi	MN	27	Family Practice	S	Paroxetine Hcl	Paroxetine Hcl	21	37	1110	299.32			21	37	299.32	1110	*
1730471681	Tuttle	Ryan	Spartanburg	SC	45	Family Practice	S	Paroxetine Hcl	Paroxetine Hcl	54	112	3360	777.5	16		35	81	536.46	2430	*
1730472085	Maes	Levi	Santa Rosa	NM	35	Family Practice	S	Paroxetine Hcl	Paroxetine Hcl	16	20	582	108.42		#					*
1730474164	Barton	Lucas	Dayton	OH	39	Psychiatry	S	Paroxetine Hcl	Paroxetine Hcl	35	37	1090	234.78		*					*
1730474347	Ledvina	Sally	Luxemburg	WI	55	Nurse Practitioner	S	Paroxetine Hcl	Paroxetine Hcl	15	17	490	161.95		#					*
1730474602	Hiendlmayr	Luisa	Worcester	MA	25	Family Practice	S	Paroxetine Hcl	Paroxetine Hcl	12	12	336	111.64			12	12	111.64	336	*
1730474768	Vardi	Kalya	Providence	RI	44	Psychiatry	S	Paroxetine Hcl	Paroxetine Hcl	12	16.1	483	143.19			12	16.1	143.19	483	*
1730475823	Rohaidy	Rachel	Coral Gables	FL	12	Psychiatry	S	Paroxetine Hcl	Paroxetine Hcl	31	33	990	314.54	16		20	22	160.24	660	#
1730476417	Tinsdale	Heather	Phoenix	AZ	4	Family Practice	S	Paroxetine Hcl	Paroxetine Hcl	35	99	2970	535.42	18	#					#
1730477589	Kanu	Taiwo	Chippewa Falls	WI	55	Internal Medicine	S	Paroxetine Hcl	Paroxetine Hcl	34	72	2122	488.85			34	72	488.85	2122	*
1730479718	Crouch	Brandon	Lexington	OH	39	Family Practice	S	Paroxetine Hcl	Paroxetine Hcl	17	21	625	103.66		*					*
1730480617	Sorenson	Emma	Hanover	PA	42	Physician Assistant	S	Paroxetine Hcl	Paroxetine Hcl	12	12.2	365	70.64			12	12.2	70.64	365	*
1730480989	Graulau Rosario	Richard	Carolina	PR	72	General Practice	T	Paroxetine Hcl	Paroxetine Hcl	56	74	2220	452.27			56	74	452.27	2220	*
1730481243	Sherwood	Stacy Jo	Klamath Falls	OR	41	Nurse Practitioner	S	Paroxetine Hcl	Paroxetine Hcl	54	54	1574	376.03			35	35	231.62	1030	*
1730487299	Condecido	Fortunata	South Hill	VA	51	Nurse Practitioner	S	Paroxetine Hcl	Paroxetine Hcl	30	46	1380	263.19		#					*
1730488404	Hudson	Jillian	South Milwaukee	WI	55	Family Practice	S	Paroxetine Hcl	Paroxetine Hcl	14	22	660	183.84		*					*
1730490111	Parker	Justin	Decatur	IL	17	Family Practice	S	Paroxetine Hcl	Paroxetine Hcl	26	36	1080	214.62			12	22	116.42	660	*
1730490475	Prest	Jessica	Nashville	TN	47	Internal Medicine	S	Paroxetine Hcl	Paroxetine Hcl	54	74	2220	513.94			17	21	184.9	630	*
1730490715	Harper	Gerald	Clayton	OK	40	Nurse Practitioner	S	Paroxetine Hcl	Paroxetine Hcl	22	34	1020	202.17		#					*
1730490830	Hamm	Christopher	Des Peres	MO	29	Internal Medicine	S	Paroxetine Hcl	Paroxetine Hcl	40	118	3540	950.9	11	#					*
1730493792	Vanderkaay	Christian	Grand Rapids	MI	26	Family Practice	S	Paroxetine Hcl	Paroxetine Hcl	32	80	2375	491.39			18	44	299.41	1320	*
1730494980	Little	Lael	Mount Holly	NJ	34	Nurse Practitioner	S	Paroxetine Hcl	Paroxetine Hcl	16	22	660	119.69			16	22	119.69	660	*
1730495532	Yadala	Sisira	Cape Girardeau	MO	29	Neurology	S	Paroxetine Hcl	Paroxetine Hcl	18	20	600	128.82			18	20	128.82	600	*
1730497330	Rodgers	Patti	Boardman	OH	39	Nurse Practitioner	S	Paroxetine Hcl	Paroxetine Hcl	23	23	666	204.33		#					*
1730497447	Velez Gaetan	Jelexza	Land O Lakes	FL	12	Family Practice	S	Paroxetine Hcl	Paroxetine Hcl	35	73	2190	431.64			16	42	264.49	1260	*
1730498916	Altamirando	Joseph	Interlachen	FL	12	Physician Assistant	S	Paroxetine Hcl	Paroxetine Hcl	11	11	330	38.38			0	0	0	0	#
1730501354	Chee	Benjamin	Bronx	NY	36	Nurse Practitioner	S	Paroxetine Hcl	Paroxetine Hcl	17	17	510	97.27		*					*
1730503855	Poole	Marissa	Tucson	AZ	4	Nurse Practitioner	S	Paroxetine Hcl	Paroxetine Hcl	30	66	1980	527.05		#					*
1730505546	Carpenter	Patricia	Pasadena	MD	24	Nurse Practitioner	S	Paroxetine Hcl	Paroxetine Hcl	31	59.3	1730	344.41			31	59.3	344.41	1730	*
1730506684	Slack	Aniesa	Kansas City	MO	29	Family Practice	S	Paroxetine Hcl	Paroxetine Hcl	20	26.5	795	210.77		#					*
1730508896	Marcus	Russell	Seneca	SC	45	Physician Assistant	S	Paroxetine Hcl	Paroxetine Hcl	12	20.1	602	116.7		*					*
1730509159	Thery	Jennifer	Glen Carbon	IL	17	Nurse Practitioner	S	Paroxetine Hcl	Paroxetine Hcl	52	52	1452	389.72			24	24	264.18	674	*
1730509944	Stone	Tara	Roanoke	VA	51	Nurse Practitioner	S	Paroxetine Hcl	Paroxetine Hcl	44	68	2032	410.46			22	36	240.39	1072	*
1730510298	Stehle	Mariah	Boyertown	PA	42	Nurse Practitioner	S	Paroxetine Hcl	Paroxetine Hcl	13	27	810	239.11			13	27	239.11	810	*
1730514688	Harness	Michelle	Plainwell	MI	26	Physician Assistant	S	Paroxetine Hcl	Paroxetine Hcl	20	38	1140	152.7		#					*
1730516782	Dille	Patricia	Keene	NH	33	Nurse Practitioner	S	Paroxetine Hcl	Paroxetine Hcl	74	90	2684	1066.39	12		12	12	337.6	360	*
1730518788	Bradley	Benjamin	Okmulgee	OK	40	Nurse Practitioner	S	Paroxetine Hcl	Paroxetine Hcl	11	11	330	141.2			0	0	0	0	#
1730519109	Kosman	Mary	Lansing	MI	26	Nurse Practitioner	S	Paroxetine Hcl	Paroxetine Hcl	19	19	554	87.99			0	0	0	0	#
1730520008	Harvey	Nicole	White Bear Lake	MN	27	Physician Assistant	S	Paroxetine Hcl	Paroxetine Hcl	17	31	930	92.28		#					*
1730520420	Nash	Sarah	Loganville	GA	13	Physician Assistant	S	Paroxetine Hcl	Paroxetine Hcl	30	44	1317	229.82			30	44	229.82	1317	*
1730521329	Amistoso	Joan	Renton	WA	53	Nurse Practitioner	S	Paroxetine Hcl	Paroxetine Hcl	23	37	1098	502.67			23	37	502.67	1098	*
1730521436	Goodlett	Emily	Frankfort	KY	21	Nurse Practitioner	S	Paroxetine Hcl	Paroxetine Hcl	23	41	1222	178.76		#					*
1730523671	Fritch	Billie	Jasonville	IN	18	Nurse Practitioner	S	Paroxetine Hcl	Paroxetine Hcl	16	20	600	60.53		*					*
1730523804	Whitt	Christina	Beckley	WV	54	Nurse Practitioner	S	Paroxetine Hcl	Paroxetine Hcl	22	34	1020	293.01		#					*
1730523846	Bonek	Ryan	Mishawaka	IN	18	Family Practice	S	Paroxetine Hcl	Paroxetine Hcl	25	53	1590	1072.52			25	53	1072.52	1590	*
1730524307	Perez	Kenny	Miami	FL	12	Psychiatry	S	Paroxetine Hcl	Paroxetine Hcl	12	12	254	38			12	12	38	254	*
1730524448	Ebetino	Meaghan	Kettering	OH	39	Family Practice	S	Paroxetine Hcl	Paroxetine Hcl	12	12	360	280.05			0	0	0	0	#
1730525882	Shah	Maitri	Somerset	PA	42	Family Practice	S	Paroxetine Hcl	Paroxetine Hcl	36	64	1900	593.36			36	64	593.36	1900	*
1730527342	Rose	Robert	King William	VA	51	Family Practice	S	Paroxetine Hcl	Paroxetine Hcl	22	50	1500	412.38		#					*
1730527458	Santiago	Nichole	Gloversville	NY	36	Nurse Practitioner	S	Paroxetine Hcl	Paroxetine Hcl	40	46	1380	308.69		#					*
1730529629	Beemer	Jennifer	Clackamas	OR	41	Nurse Practitioner	S	Paroxetine Hcl	Paroxetine Hcl	12	12	360	280.88			12	12	280.88	360	*
1730532987	Turner	Felicia	Panama City	FL	12	Nurse Practitioner	S	Paroxetine Hcl	Paroxetine Hcl	16	18	540	112.77		#					*
1730538984	Salazar	Maria	Boynton Beach	FL	12	Nurse Practitioner	S	Paroxetine Hcl	Paroxetine Hcl	22	50	1500	497.05			22	50	497.05	1500	*
1730545401	Gunzelman	Ashley	China Grove	NC	37	Family Practice	S	Paroxetine Er	Paroxetine Hcl	12	12	360	1598.38			0	0	0	0	#
1730549031	Brownley-Stevenson	Tina	Burlington	VT	50	Nurse Practitioner	S	Paroxetine Hcl	Paroxetine Hcl	22	22	660	155.1			0	0	0	0	#
1730550419	Taylor	Maggie	North Carrollton	MS	28	Nurse Practitioner	S	Paroxetine Hcl	Paroxetine Hcl	29	43	1266	312.31		#					*
1730552357	Rodriguez	Dania	Edinburg	TX	48	Physician Assistant	S	Paroxetine Hcl	Paroxetine Hcl	29	29	870	305.66		*					*
1730556267	Darkwood	Geraldine	Wakarusa	IN	18	Nurse Practitioner	S	Paroxetine Hcl	Paroxetine Hcl	33	49	1440	343.72		#					*
1730564113	Brown	Mary	Vonore	TN	47	Nurse Practitioner	S	Paroxetine Hcl	Paroxetine Hcl	15	33	990	172.02			15	33	172.02	990	*
1730565219	Flanagan	Christie	Johnstown	NY	36	Physician Assistant	S	Paroxetine Hcl	Paroxetine Hcl	13	13	390	150.73			0	0	0	0	#
1730566480	Richards	Christina	Missoula	MT	30	Family Practice	S	Paroxetine Hcl	Paroxetine Hcl	12	12	356	141.33			12	12	141.33	356	*
1730568338	Lott	Sharon	Paris	TX	48	Nurse Practitioner	S	Paroxetine Hcl	Paroxetine Hcl	11	19	570	94.91		*					*
1730568866	Dixit	Rohit	Lawrence	MA	25	Internal Medicine	S	Paroxetine Hcl	Paroxetine Hcl	11	11	323	50.09		*					*
1730574260	Stucke	Stephanie	Lebanon	NH	33	Physician Assistant	S	Paroxetine Hcl	Paroxetine Hcl	48	86	2560	404.51			15	27	89.47	790	*
1730576257	Liubicich	Jeffrey	Morgantown	WV	54	Student in an Organized Health Care Education/Training Program	T	Paroxetine Hcl	Paroxetine Hcl	15	21	630	255.72		*					*
1730577305	Ramey	Meranda	Pikeville	KY	21	Nurse Practitioner	S	Paroxetine Hcl	Paroxetine Hcl	35	35	1050	269.22	12		14	14	65.82	420	*
1730578303	Phillips	Martha	Delhi	LA	22	Nurse Practitioner	S	Paroxetine Hcl	Paroxetine Hcl	16	16	480	88		*					*
1730579921	Moore	Emily	Arkadelphia	AR	5	Nurse Practitioner	S	Paroxetine Hcl	Paroxetine Hcl	26	26	780	92.1		*					*
1730581331	Lorenzo	Yolanda	Largo	FL	12	Nurse Practitioner	S	Paroxetine Hcl	Paroxetine Hcl	16	32.2	967	159.38			16	32.2	159.38	967	*
1730582800	Marin	Marcelo	Englewood	NJ	34	Nurse Practitioner	S	Paroxetine Hcl	Paroxetine Hcl	11	11	330	159.49			11	11	159.49	330	*
1730584525	Grant	Brandon	Wheelersburg	OH	39	Nurse Practitioner	S	Paroxetine Hcl	Paroxetine Hcl	23	31	930	230.27		#					*
1730587551	Graham	Laura	Decatur	AL	1	Certified Clinical Nurse Specialist	S	Paroxetine Hcl	Paroxetine Hcl	20	20	600	186.01			0	0	0	0	#
1730589615	Weldon	Lisa	Manchester	NH	33	Nurse Practitioner	S	Paroxetine Hcl	Paroxetine Hcl	27	28	828	237.15			0	0	0	0	#
1730590167	Harris-Hughes	D'arcy	Town Creek	AL	1	Nurse Practitioner	S	Paroxetine Hcl	Paroxetine Hcl	17	17	510	87.15		*					*
1730591124	Berardinelli	Andrew	Grafton	WV	54	Family Practice	S	Paroxetine Hcl	Paroxetine Hcl	26	26	750	173.01		#					*
1730594029	Brose	Teodora	Appomattox	VA	51	Family Practice	S	Paroxetine Hcl	Paroxetine Hcl	13	13.1	393	86.33			13	13.1	86.33	393	*
1730595893	Sherman	Elizabeth	Providence	RI	44	Certified Clinical Nurse Specialist	S	Paroxetine Hcl	Paroxetine Hcl	46	46	1359	311.07			12	12	62.6	360	*
1730598053	Pabon	Sedney	York	PA	42	Nurse Practitioner	S	Paroxetine Hcl	Paroxetine Hcl	20	30	887	236.81		#					*
1730598962	Myers	Amy	Warren	OH	39	Nurse Practitioner	S	Paroxetine Hcl	Paroxetine Hcl	15	24.1	723	140.65		*					*
1730621814	Sadder	Charles	New Brighton	MN	27	Nurse Practitioner	S	Paroxetine Hcl	Paroxetine Hcl	22	30.2	865	556.73			0	0	0	0	#
1730632753	Laguerre	Carl	Malvern	PA	42	Nurse Practitioner	S	Paroxetine Hcl	Paroxetine Hcl	14	14	420	82.66			14	14	82.66	420	*
1730633835	Morris	Nicole	Minersville	PA	42	Nurse Practitioner	S	Paroxetine Hcl	Paroxetine Hcl	13	13	390	46.46			0	0	0	0	#
1730636408	Holmgren	Carina	Putnam	CT	9	Nurse Practitioner	S	Paroxetine Hcl	Paroxetine Hcl	15	15	450	93.69		#					*
1730636556	Elliott	Leslie	Bulls Gap	TN	47	Nurse Practitioner	S	Paroxetine Hcl	Paroxetine Hcl	36	61	1830	554.2			15	21	182.49	630	*
1730638347	Tate	Morgan	Bethlehem	PA	42	Physician Assistant	S	Paroxetine Hcl	Paroxetine Hcl	20	26.1	784	304.3		#					*
1730638370	Lash	Megan	Union	OH	39	Nurse Practitioner	S	Paroxetine Hcl	Paroxetine Hcl	20	20	600	263.4		*					*
1740200161	O'connor	Nancy	Bangor	ME	23	Physician Assistant	S	Paroxetine Hcl	Paroxetine Hcl	21	23	690	214.18			21	23	214.18	690	*
1740200377	Sullivan	Paul	West Hartford	CT	9	Family Practice	S	Paroxetine Hcl	Paroxetine Hcl	14	26	780	153.04		*					*
1740200609	Hickey	Catherine	Bennington	VT	50	Psychiatry	S	Paroxetine Hcl	Paroxetine Hcl	20	20	590	226.12		*					*
1740200658	Byrne	Louis	Saginaw	MI	26	Family Practice	S	Paroxetine Hcl	Paroxetine Hcl	17	43	1290	156.62			17	43	156.62	1290	*
1740200724	Lipshutz	Robert	Ventnor City	NJ	34	Internal Medicine	S	Paroxetine Hcl	Paroxetine Hcl	26	64	1920	556.44			26	64	556.44	1920	*
1740201136	Sharma	Ashok	Leesburg	FL	12	Family Practice	S	Paroxetine Hcl	Paroxetine Hcl	18	40	1200	229.4			18	40	229.4	1200	*
1740201284	Schuler	William	Warsaw	IN	18	Family Practice	S	Paroxetine Hcl	Paroxetine Hcl	15	23.2	692	195.04			0	0	0	0	#
1740201466	Martinez	Effie	Clarinda	IA	19	Nurse Practitioner	S	Paroxetine Hcl	Paroxetine Hcl	24	26	780	109.16			0	0	0	0	#
1740201904	Yadav	Tushar	Santa Maria	CA	6	Family Practice	S	Paroxetine Hcl	Paroxetine Hcl	110	138	4109	1120.24	12		67	95	750.79	2824	*
1740202217	Goss	Lisa	Canonsburg	PA	42	Emergency Medicine	S	Paroxetine Hcl	Paroxetine Hcl	13	23	690	181.09			13	23	181.09	690	*
1740202860	Siripurapu	Shantipriya	Phoenix	AZ	4	Internal Medicine	S	Paroxetine Hcl	Paroxetine Hcl	13	17	510	69.31		*					*
1740202902	Robertson	Michael	Lynchburg	VA	51	Obstetrics & Gynecology	S	Paroxetine Hcl	Paroxetine Hcl	15	21	600	103.64			0	0	0	0	#
1740203090	Stacks	Warren	Winston Salem	NC	37	Family Practice	S	Paroxetine Hcl	Paroxetine Hcl	20	27	810	155.14		#					*
1740203207	Darby	Dewayne	Dandridge	TN	47	Family Practice	S	Paroxetine Hcl	Paroxetine Hcl	58	88	2638	584.38	12		45	71	483.89	2128	*
1740203520	Ye	Sheng	Englewood	NJ	34	Internal Medicine	S	Paroxetine Hcl	Paroxetine Hcl	18	22	660	271.65			18	22	271.65	660	*
1740203702	Foster	Sylvia	Philadelphia	PA	42	Psychiatry	S	Paroxetine Hcl	Paroxetine Hcl	11	11	77	36.24		*					*
1740203777	Yacoubian	Vahe	Glendale	CA	6	Cardiac Surgery	S	Paroxetine Hcl	Paroxetine Hcl	13	13	390	41.57			13	13	41.57	390	*
1740203884	Dyer	Mary	New Paltz	NY	36	Family Practice	S	Paroxetine Hcl	Paroxetine Hcl	12	28	840	245.84		*					*
1740204361	Kaftal	Sergiusz	Bernardsville	NJ	34	Emergency Medicine	S	Paroxetine Hcl	Paroxetine Hcl	36	36	845	302.44			36	36	302.44	845	*
1740204759	Lupo	Linda	Auburn	NY	36	Nurse Practitioner	S	Paroxetine Hcl	Paroxetine Hcl	14	28	825	96.16		*					*
1740204791	Brown	Roger	Martinez	GA	13	Family Practice	S	Paroxetine Hcl	Paroxetine Hcl	20	20	600	91.24			20	20	91.24	600	*
1740204999	Newton	Albert	Medford	OR	41	Internal Medicine	S	Paroxetine Hcl	Paroxetine Hcl	55	139	4156	886.21	15		55	139	886.21	4156		15
1740205822	Henry	John	Winchester	VA	51	Neurology	S	Paroxetine Hcl	Paroxetine Hcl	16	18	540	115.82		*					*
1740205905	Schneider	Robert	Tannersville	NY	36	Family Practice	S	Paroxetine Hcl	Paroxetine Hcl	16	28	840	181.16			16	28	181.16	840	*
1740205954	Lindbom	James	Kewanee	IL	17	Undefined Physician type	S	Paroxetine Hcl	Paroxetine Hcl	80	126	3780	899.7	12	#					#
1740206044	Faddis	Mitchell	Saint Louis	MO	29	Clinical Cardiac Electrophysiology	S	Paroxetine Hcl	Paroxetine Hcl	12	12	360	39.55			12	12	39.55	360	*
1740206168	Tencza	Lily	Warren	MI	26	Psychiatry	S	Paroxetine Hcl	Paroxetine Hcl	13	13	361	274.84			0	0	0	0	#
1740206358	Scruggs	Nicole	Huntsville	AL	1	Internal Medicine	S	Paroxetine Hcl	Paroxetine Hcl	19	51	1530	287.39		#					*
1740206366	Zwarych	Alyssa	Wesley Chapel	FL	12	Internal Medicine	S	Paroxetine Hcl	Paroxetine Hcl	15	45	1350	368.51			15	45	368.51	1350	*
1740206549	Johnson	Daniel	Bradenton	FL	12	Family Practice	S	Paroxetine Hcl	Paroxetine Hcl	52	68.3	2048	675.42	12		52	68.3	675.42	2048		12
1740206838	Devoke	Jennifer	Brenham	TX	48	Family Practice	S	Paroxetine Hcl	Paroxetine Hcl	34	52	1560	254.81		#					*
1740206895	Mccurdy	James	Marble Falls	TX	48	Family Practice	S	Paroxetine Hcl	Paroxetine Hcl	20	44	1320	231.94			20	44	231.94	1320	*
1740207471	He	Shunian	Marlborough	MA	25	Internal Medicine	S	Paroxetine Hcl	Paroxetine Hcl	21	47	1398	342.6		#					*
1740208354	Finley	Tammy	Cumming	GA	13	Family Practice	S	Paroxetine Hcl	Paroxetine Hcl	17	49	1470	338.52			17	49	338.52	1470	*
1740208396	Hall	Katherine	Fargo	ND	38	Internal Medicine	S	Paroxetine Hcl	Paroxetine Hcl	16	46	1380	115.9			16	46	115.9	1380	*
1740208495	Baick	Richard	Irvine	CA	6	Family Practice	S	Paroxetine Hcl	Paroxetine Hcl	12	20	600	97.75			12	20	97.75	600	*
1740208859	Warner	Carleen	York	PA	42	Family Practice	S	Paroxetine Hcl	Paroxetine Hcl	23	53	1574	325.06			23	53	325.06	1574	*
1740208875	Eldridge	Kenneth	Worthington	MN	27	Family Practice	S	Paroxetine Hcl	Paroxetine Hcl	11	15	434	114.49		*					*
1740209022	Ceka	Ilka	Staten Island	NY	36	Nurse Practitioner	S	Paroxetine Hcl	Paroxetine Hcl	12	22	660	196.89			12	22	196.89	660	*
1740209048	Boger	Steve	Birmingham	AL	1	Internal Medicine	S	Paroxetine Hcl	Paroxetine Hcl	17	23	690	95.63			17	23	95.63	690	*
1740209279	Young	Meredyth	Walnut Creek	CA	6	Nurse Practitioner	S	Paroxetine Hcl	Paroxetine Hcl	34	42	1260	312.67			34	42	312.67	1260	*
1740209535	Goodman	David	Bayside	NY	36	Psychiatry	S	Paroxetine Er	Paroxetine Hcl	11	11	280	2351.91			0	0	0	0	#
1740209535	Goodman	David	Bayside	NY	36	Psychiatry	S	Paroxetine Hcl	Paroxetine Hcl	56	79	2350	592.4		#					*
1740209675	Stencel	Gary	Utica	MI	26	Family Practice	S	Paroxetine Hcl	Paroxetine Hcl	39	99	2970	815.8		#					*
1740210038	Hanneman	Wendy	Wausau	WI	55	Family Practice	S	Paroxetine Hcl	Paroxetine Hcl	18	54	1620	276.38		#					*
1740210244	Robbins	Lefferage	Birmingham	AL	1	Family Practice	S	Paroxetine Hcl	Paroxetine Hcl	81	129	3870	898.13	13		58	86	678.72	2580	*
1740210343	Hughes	Margaret	Ozark	AL	1	Nurse Practitioner	S	Paroxetine Hcl	Paroxetine Hcl	22	44	1320	266.3		*					*
1740210434	Eardley	Dianne	Portland	OR	41	Internal Medicine	S	Paroxetine Hcl	Paroxetine Hcl	14	42	1260	173.65			14	42	173.65	1260	*
1740211010	Thomas	Nicolle	Ventura	CA	6	Family Practice	S	Paroxetine Hcl	Paroxetine Hcl	20	37.3	1120	391.75			20	37.3	391.75	1120	*
1740211101	Gandolfi	Roy	West Valley City	UT	49	Internal Medicine	S	Paroxetine Hcl	Paroxetine Hcl	36	86	2580	552.19	12		36	86	552.19	2580		12
1740211168	Kroessler	David	Warwick	RI	44	Psychiatry	S	Paroxetine Hcl	Paroxetine Hcl	87	93	2790	618.73	12		42	42	262.71	1260	*
1740211184	Hall	Stephen	Pullman	WA	53	Family Practice	S	Paroxetine Hcl	Paroxetine Hcl	40	46	1358	441.89			19	25	141.43	750	*
1740211515	Stevens	Arthur	Schenectady	NY	36	Internal Medicine	S	Paroxetine Hcl	Paroxetine Hcl	34	98	2940	235.39		#					*
1740211523	Mcarthur	Patrick	Mt Pleasant	SC	45	Neuropsychiatry	S	Paroxetine Hcl	Paroxetine Hcl	32	36	1080	445.96			32	36	445.96	1080	*
1740211564	Falconer	Erlenda	Brooklyn	NY	36	Psychiatry & Neurology	T	Paroxetine Hcl	Paroxetine Hcl	16	16	480	149.11		*					*
1740212216	Roerich	Robert	East Liverpool	OH	39	Psychiatry	S	Paroxetine Hcl	Paroxetine Hcl	22	28	840	215.91		#					*
1740212240	Hisamuddin	Mohsin	Marietta	GA	13	Internal Medicine	S	Paroxetine Hcl	Paroxetine Hcl	43	57	1710	558.56			31	45	390.56	1350	*
1740212547	Huang	Nengchun	Los Gatos	CA	6	Neurology	S	Paroxetine Hcl	Paroxetine Hcl	80	114	3393	1205.78	17		80	114	1205.78	3393		17
1740212851	Kawakami	Susan	Downey	CA	6	Family Practice	S	Paroxetine Hcl	Paroxetine Hcl	13	33	990	187.91		#					*
1740212885	Bianco	Michael	Wadsworth	OH	39	Internal Medicine	S	Paroxetine Hcl	Paroxetine Hcl	37	85	2533	727.28		#					*
1740212984	Halstrom	Paul	Menomonee Falls	WI	55	Internal Medicine	S	Paroxetine Hcl	Paroxetine Hcl	29	52.8	1567	473.11			29	52.8	473.11	1567	*
1740213289	Gingerelli	Jillian	North Arlington	NJ	34	Internal Medicine	S	Paroxetine Hcl	Paroxetine Hcl	37	43	1290	295.27			37	43	295.27	1290	*
1740213628	Rodriguez	Cres	Tampa	FL	12	Internal Medicine	S	Paroxetine Hcl	Paroxetine Hcl	64	136	4081	803.6	14	#					#
1740213982	Kaur	Rupinder	Greensboro	NC	37	Specialist	T	Paroxetine Hcl	Paroxetine Hcl	65	89.6	2687	1037.96	13		26	42.6	430.61	1277	*
1740214220	Hewling	Kirk-Conrod	Woodstock	GA	13	Family Practice	S	Paroxetine Hcl	Paroxetine Hcl	45	111	3330	745.12	14		29	75	510.43	2250	*
1740214246	Taylor	Hortensia	Tucson	AZ	4	Internal Medicine	S	Paroxetine Hcl	Paroxetine Hcl	62	95	2850	562.54	15		62	95	562.54	2850		15
1740214840	Yeckes-Rodin	Heather	Port St. Lucie	FL	12	Medical Oncology	S	Paroxetine Hcl	Paroxetine Hcl	15	21	630	142.84			15	21	142.84	630	*
1740214873	Edwards	Patrick	Newton	IA	19	Family Practice	S	Paroxetine Hcl	Paroxetine Hcl	76	99	2871	745	11		62	85	568.08	2451	*
1740214980	Akgulian	Nicholas	Salem	WI	55	Family Practice	S	Paroxetine Hcl	Paroxetine Hcl	30	76	2280	517.09		#					*
1740215086	Ninan	Oommen	Amsterdam	NY	36	Psychiatry	S	Paroxetine Hcl	Paroxetine Hcl	60	60	1779	413.31	11		26	26	114.96	780	*
1740215144	Denniston	Robert	Mount Holly	NJ	34	Internal Medicine	S	Paroxetine Hcl	Paroxetine Hcl	13	35	1050	203.52		*					*
1740215680	Flanary	Clayton	Henryetta	OK	40	Internal Medicine	S	Paroxetine Hcl	Paroxetine Hcl	23	41	1230	129.16			23	41	129.16	1230	*
1740215714	Gelb	Ernest	Laporte	PA	42	Family Practice	S	Paroxetine Hcl	Paroxetine Hcl	14	14	420	63.18			14	14	63.18	420	*
1740215797	Wolfe	Scott	Natchez	MS	28	Family Practice	S	Paroxetine Hcl	Paroxetine Hcl	57	75	2250	351.97		#					*
1740215938	Holton	James	Medford	NJ	34	Internal Medicine	S	Paroxetine Hcl	Paroxetine Hcl	30	74	2220	446.03			30	74	446.03	2220	*
1740216001	Schmeling	Juliette	Oregon	IL	17	Hospice and Palliative Care	S	Paroxetine Hcl	Paroxetine Hcl	16	16	428	126.55		*					*
1740216118	Vasile	Tracy	Sarasota	FL	12	Internal Medicine	S	Paroxetine Hcl	Paroxetine Hcl	28	28	804	386.95		#					*
1740216134	Sripada	Prasad	Redford	MI	26	Psychiatry	S	Paroxetine Hcl	Paroxetine Hcl	71	71	2128	469.63	11		33	33	223.48	990	*
1740216340	Tabibi	Robyn	St Paul	MN	27	Family Practice	S	Paroxetine Hcl	Paroxetine Hcl	15	31	930	238.58		#					*
1740216357	Duffy	Katherine	Rochester	NY	36	Psychiatry	S	Paroxetine Hcl	Paroxetine Hcl	44	64	1894	481	12		20	34	176.97	1020	*
1740216373	Houska	Robert	Marshall	VA	51	Family Practice	S	Paroxetine Hcl	Paroxetine Hcl	17	32.8	983	260.64		#					*
1740216506	Maynard	Eugene	Benson	NC	37	Family Practice	S	Paroxetine Hcl	Paroxetine Hcl	112	164	4902	1120.05	18		81	97	654.87	2910	*
1740216563	Louis-Charles	Juliette	Elkins Park	PA	42	Family Practice	S	Paroxetine Hcl	Paroxetine Hcl	30	46	1380	252.11		#					*
1740216597	Castillo	Ana Marie	Clinton	NJ	34	Pediatric Medicine	S	Paroxetine Hcl	Paroxetine Hcl	28	28	840	306.87			16	16	215.02	480	*
1740216878	Knudsen	Rona	Pueblo	CO	8	Family Practice	S	Paroxetine Hcl	Paroxetine Hcl	12	16	480	145.34		*					*
1740217009	Finizia	Anthony	Cleveland	OH	39	Internal Medicine	S	Paroxetine Hcl	Paroxetine Hcl	31	43	1290	350.25			19	31	200.65	930	*
1740217611	Fowler	Eric	Reedsville	PA	42	Family Practice	S	Paroxetine Hcl	Paroxetine Hcl	40	78	2290	466.4		#					*
1740217645	Gruber	Linda	Joplin	MO	29	Nurse Practitioner	S	Paroxetine Hcl	Paroxetine Hcl	25	43	1290	224.8		*					*
1740218049	Halpin	Donald	Butler	PA	42	Physician Assistant	S	Paroxetine Hcl	Paroxetine Hcl	19	33	990	221.08		#					*
1740218072	Oneal	Kevin	Bogart	GA	13	Family Practice	S	Paroxetine Hcl	Paroxetine Hcl	21	59	1770	301.33		#					*
1740218643	Schram	Karel	Muskegon	MI	26	Physician Assistant	S	Paroxetine Hcl	Paroxetine Hcl	12	16.1	480	139.62			12	16.1	139.62	480	*
1740219195	Accardi	Alexandra	Quincy	MA	25	Psychiatry	S	Paroxetine Hcl	Paroxetine Hcl	171	219	6460	1554.92	25		63	79	685.12	2356	*
1740219344	Feldman	Jeffrey	Staten Island	NY	36	Internal Medicine	S	Paroxetine Hcl	Paroxetine Hcl	23	23	322	142.01			23	23	142.01	322	*
1740219922	Maung	Peter	Charleston	SC	45	Internal Medicine	S	Paroxetine Hcl	Paroxetine Hcl	107	107	2540	1251.95	15		107	107	1251.95	2540		15
1740220201	Lewis	Richard	Los Angeles	CA	6	Neurology	S	Paroxetine Hcl	Paroxetine Hcl	12	12	360	60			12	12	60	360	*
1740220730	Bruno	Robert	Brick	NJ	34	Nephrology	S	Paroxetine Hcl	Paroxetine Hcl	24	72	2160	454.55			24	72	454.55	2160	*
1740220961	Lease	Gene	Englewood	OH	39	Family Practice	S	Paroxetine Hcl	Paroxetine Hcl	18	30	900	152.66		#					*
1740221191	Fortuin	Brian	Twin Falls	ID	16	Internal Medicine	S	Paroxetine Hcl	Paroxetine Hcl	78	124.4	3730	765.75	12		66	112.4	702.11	3370	#
1740221399	Rodriguez	Joaquin	Miami	FL	12	Internal Medicine	S	Paroxetine Hcl	Paroxetine Hcl	54	56.1	1662	280.68			54	56.1	280.68	1662	*
1740221423	Passias	John	Pickerington	OH	39	Family Practice	S	Paroxetine Hcl	Paroxetine Hcl	31	69	2070	926.82		#					*
1740221597	Benchabbat	Albert	Brooklyn	NY	36	Internal Medicine	S	Paroxetine Hcl	Paroxetine Hcl	14	20	600	172.34		*					*
1740221647	Wakefield	Paul	Knoxville	TN	47	Family Practice	S	Paroxetine Hcl	Paroxetine Hcl	12	28	840	191.04		*					*
1740221878	Hudson	Robert	Clarksville	TN	47	General Practice	S	Paroxetine Hcl	Paroxetine Hcl	32	58	1740	472.36		#					*
1740221936	Macal	Oscar	Owosso	MI	26	Internal Medicine	S	Paroxetine Hcl	Paroxetine Hcl	58	174	5220	899.22	19		58	174	899.22	5220		19
1740222025	Herrera	Gorky	Avondale	AZ	4	Psychiatry	S	Paroxetine Hcl	Paroxetine Hcl	110	125	3750	1112.26	16		62	76	560.06	2280	*
1740222348	Altman	Ruben	Council Bluffs	IA	19	Cardiology	S	Paroxetine Hcl	Paroxetine Hcl	12	12	360	58.2			12	12	58.2	360	*
1740222355	Golyan	Bijan	Forest Hills	NY	36	Cardiology	S	Paroxetine Hcl	Paroxetine Hcl	34	36	1080	293.93			34	36	293.93	1080	*
1740222413	Mehalick	Pamela	Eddystone	PA	42	Pediatric Medicine	S	Paroxetine Hcl	Paroxetine Hcl	26	26	672	494.5		*					*
1740222843	Trivedi	Rajendra	Danville	VA	51	Family Practice	S	Paroxetine Hcl	Paroxetine Hcl	130	142	4191	1567.26	21		86	96	1046.03	2811	#
1740222983	Sherry	Ann	Viroqua	WI	55	Physician Assistant	S	Paroxetine Hcl	Paroxetine Hcl	12	18.7	561	207.78			12	18.7	207.78	561	*
1740223064	Singh	Ramnik	Wilmington	DE	10	Psychiatry	S	Paroxetine Hcl	Paroxetine Hcl	17	24	710	164.4		#					*
1740223320	Hammond	William	Charlottesville	VA	51	Pulmonary Disease	S	Paroxetine Hcl	Paroxetine Hcl	18	24	720	84.31		*					*
1740223460	Thrasher	Barton	Somerville	TN	47	Family Practice	S	Paroxetine Hcl	Paroxetine Hcl	20	26	780	209.57		*					*
1740223551	Kim	Young Dae	Minneapolis	MN	27	Internal Medicine	S	Paroxetine Hcl	Paroxetine Hcl	12	29.9	896	159.24		*					*
1740223601	Jones	Anne	Shawnee	KS	20	Internal Medicine	S	Paroxetine Hcl	Paroxetine Hcl	26	54	1620	349.93			26	54	349.93	1620	*
1740223981	Stretcher	Denise	Brevard	NC	37	Family Practice	S	Paroxetine Hcl	Paroxetine Hcl	23	39	1170	176.28			23	39	176.28	1170	*
1740224278	Mcallister	William	Pontiac	MI	26	Psychiatry	S	Paroxetine Hcl	Paroxetine Hcl	28	38	1121	166.31		*					*
1740224351	Vogelman	Lee	Waldport	OR	41	Family Practice	S	Paroxetine Hcl	Paroxetine Hcl	25	70	2100	741.81		*					*
1740224443	Kieffer	Kelly	Lebanon	NH	33	Internal Medicine	S	Paroxetine Hcl	Paroxetine Hcl	32	69	2019	547.89		#					*
1740224534	Vazquez	Jayson	Ponce	PR	72	General Surgery	S	Paroxetine Hcl	Paroxetine Hcl	17	21	630	108.24			17	21	108.24	630	*
1740224567	Smith	Grayson	San Marcos	TX	48	Internal Medicine	S	Paroxetine Hcl	Paroxetine Hcl	44	66	1980	452.33			44	66	452.33	1980	*
1740224955	Talley	Michael	Okeene	OK	40	Family Practice	S	Paroxetine Hcl	Paroxetine Hcl	36	70	2100	602.79			20	48	396.46	1440	*
1740226307	Keaffaber	Kerry	Shipshewana	IN	18	Family Practice	S	Paroxetine Hcl	Paroxetine Hcl	24	52	1510	293.89		#					*
1740226455	Dembski	John	Morganton	NC	37	Family Practice	S	Paroxetine Hcl	Paroxetine Hcl	31	55	1627	475.4		#					*
1740226646	Vonclef	Julius	Powell	TN	47	Family Practice	S	Paroxetine Hcl	Paroxetine Hcl	19	55	1650	459.97		#					*
1740226794	Ruiz	Esteban	Hudson	FL	12	Internal Medicine	S	Paroxetine Hcl	Paroxetine Hcl	51	89	2509	576.41	12		36	64	439.32	1759	*
1740227040	Lai	Sen	Long Beach	CA	6	Cardiology	S	Paroxetine Hcl	Paroxetine Hcl	14	18	540	90.06			14	18	90.06	540	*
1740227420	Shoushtari	Niloufar	East Longmeadow	MA	25	Internal Medicine	S	Paroxetine Hcl	Paroxetine Hcl	65	137	4080	867.63	13	#					#
1740227529	Lachtchinina	Janna	Rockville	MD	24	Internal Medicine	S	Paroxetine Hcl	Paroxetine Hcl	21	25	750	210.48			21	25	210.48	750	*
1740227735	Vadlamudi	Babu	Detroit	MI	26	Psychiatry	S	Paroxetine Hcl	Paroxetine Hcl	80	80	2370	422.3	20	*					*
1740228071	Gordon	Margery	Columbia City	IN	18	Family Practice	S	Paroxetine Hcl	Paroxetine Hcl	43	87	2610	621.04		#					*
1740228121	Magrane	Brian	Tavernier	FL	12	Family Practice	S	Paroxetine Er	Paroxetine Hcl	13	13	371	1575.86			13	13	1575.86	371	*
1740228121	Magrane	Brian	Tavernier	FL	12	Family Practice	S	Paroxetine Hcl	Paroxetine Hcl	12	36	1080	277.53			12	36	277.53	1080	*
1740228550	Byrnes	Curtis	Allentown	NJ	34	Family Practice	S	Paroxetine Hcl	Paroxetine Hcl	36	64	1920	490.83			36	64	490.83	1920	*
1740228915	Patel	Nimesh	Conroe	TX	48	Internal Medicine	S	Paroxetine Hcl	Paroxetine Hcl	62	106.9	3111	794.79	13	#					#
1740229285	Orourke	Danielle	Lewisburg	PA	42	Physician Assistant	S	Paroxetine Er	Paroxetine Hcl	12	12	360	1616.42			0	0	0	0	#
1740229285	Orourke	Danielle	Lewisburg	PA	42	Physician Assistant	S	Paroxetine Hcl	Paroxetine Hcl	11	29	870	158.82		*					*
1740229293	Wilson	Michael	Redlands	CA	6	Internal Medicine	S	Paroxetine Hcl	Paroxetine Hcl	70	114	3420	1010.81	13		70	114	1010.81	3420		13
1740229335	Khan	Mohammed	Stamford	CT	9	Psychiatry	S	Paroxetine Hcl	Paroxetine Hcl	12	12	305	192.99		*					*
1740229384	Jacobs	Jeffery	Omaha	NE	31	Family Practice	S	Paroxetine Hcl	Paroxetine Hcl	21	21.1	598	121.61			21	21.1	121.61	598	*
1740229483	Willett	Thomas	Hawthorne	CA	6	Psychiatry	S	Paroxetine Cr	Paroxetine Hcl	13	13	390	1630.7			13	13	1630.7	390	*
1740229483	Willett	Thomas	Hawthorne	CA	6	Psychiatry	S	Paroxetine Hcl	Paroxetine Hcl	60	86	2580	839.61	14		22	32	293.25	960	*
1740229491	Lajambe	Karen	Snoqualmie	WA	53	Nurse Practitioner	S	Paroxetine Hcl	Paroxetine Hcl	14	14	374	158.38		#					*
1740229723	Curtner	Byron	Sherwood	AR	5	Family Practice	S	Paroxetine Hcl	Paroxetine Hcl	37	69	2070	367.94		#					*
1740229939	Cooper	John	Cynthiana	KY	21	Family Practice	S	Paroxetine Hcl	Paroxetine Hcl	17	25	750	146.18		*					*
1740230200	Wilkins	David	Muskegon	MI	26	Physician Assistant	S	Paroxetine Hcl	Paroxetine Hcl	35	35	1050	204.52			12	12	41.81	360	*
1740230366	Williams	Roger	Cave City	KY	21	Family Practice	S	Paroxetine Hcl	Paroxetine Hcl	64	66	1977	740.46			64	66	740.46	1977	*
1740230598	Snyder	Allison	Erie	PA	42	Family Practice	S	Paxil	Paroxetine Hcl	11	11	330	979.95			11	11	979.95	330	*
1740230739	Hackman	Mark	Columbus	OH	39	Internal Medicine	S	Paroxetine Hcl	Paroxetine Hcl	39	71	2130	421.43			39	71	421.43	2130	*
1740231596	Christopoulos	Regan	Gurnee	IL	17	Internal Medicine	S	Paroxetine Hcl	Paroxetine Hcl	20	50	1500	211.58		#					*
1740231786	Saddy	Chanchal	Charlotte	NC	37	Internal Medicine	S	Paroxetine Hcl	Paroxetine Hcl	12	20	600	106.29		*					*
1740231968	Prevatt	Amos	Pensacola	FL	12	Internal Medicine	S	Paroxetine Hcl	Paroxetine Hcl	37	57	1710	306.68			37	57	306.68	1710	*
1740232057	Hamel-Schwartz	Maureen	Phoenix	AZ	4	Physician Assistant	S	Paroxetine Hcl	Paroxetine Hcl	32	44	1320	246.56			21	29	174.26	870	*
1740232990	Flavan	Mary	Visalia	CA	6	Psychiatry	S	Paroxetine Hcl	Paroxetine Hcl	76	88	2630	860.04	12		17	27	146.83	800	*
1740233063	Tifft	Charles	Boston	MA	25	Internal Medicine	S	Paroxetine Hcl	Paroxetine Hcl	33	75.5	2265	405	11		33	75.5	405	2265		11
1740233071	Schoeber	Joe	Casper	WY	56	Family Practice	S	Paroxetine Hcl	Paroxetine Hcl	43	67	2010	451.25			43	67	451.25	2010	*
1740233402	Robinson	Teresa	South Williamson	KY	21	Nurse Practitioner	S	Paroxetine Hcl	Paroxetine Hcl	24	30	900	233.1		*					*
1740233659	Piearson	Timothy	Greenfield	IA	19	Emergency Medicine	S	Paroxetine Hcl	Paroxetine Hcl	71	91	2697	573.82	12		58	78	490.4	2307	#
1740233832	Rogers	Alice	Johnson City	TN	47	Nurse Practitioner	S	Paroxetine Hcl	Paroxetine Hcl	51	69	2070	531.14	12		29	41	294.57	1230	*
1740233873	Vettel	Kenneth	Grand Island	NE	31	Family Practice	S	Paroxetine Hcl	Paroxetine Hcl	83	85.1	1360	395.56	12	#					#
1740234160	Fruchter	Alexander	Middletown	NY	36	Internal Medicine	S	Paroxetine Hcl	Paroxetine Hcl	29	41	1230	581.24			29	41	581.24	1230	*
1740234194	Rempe	Julie	York	NE	31	Physician Assistant	S	Paroxetine Hcl	Paroxetine Hcl	29	43	1291	248.04		#					*
1740234525	Bowman	Martha	Rochester	MN	27	Internal Medicine	S	Paroxetine Hcl	Paroxetine Hcl	19	57	1710	238.14			19	57	238.14	1710	*
1740235092	Adler	Gerald	Snellville	GA	13	Internal Medicine	S	Paroxetine Hcl	Paroxetine Hcl	31	79	2370	701.74		#					*
1740235100	Zerbe	John	Cincinnati	OH	39	Internal Medicine	S	Paroxetine Hcl	Paroxetine Hcl	20	32	960	284.07			20	32	284.07	960	*
1740235126	Sturm	Randall	Flint	MI	26	Internal Medicine	S	Paroxetine Hcl	Paroxetine Hcl	24	66	1980	273.51			24	66	273.51	1980	*
1740235183	Al-Fadhl	Dahan	Mishawaka	IN	18	Internal Medicine	S	Paroxetine Hcl	Paroxetine Hcl	24	66	1980	234.96		#					*
1740235225	Moussa	Alber	East Brunswick	NJ	34	Internal Medicine	S	Paroxetine Hcl	Paroxetine Hcl	18	18	498	182.34			18	18	182.34	498	*
1740235308	Jones	Jay	Dallas	TX	48	Internal Medicine	S	Paroxetine Hcl	Paroxetine Hcl	22	66	1980	290.19			22	66	290.19	1980	*
1740235423	Dowdy	Carla	Ekalaka	MT	30	Physician Assistant	S	Paroxetine Hcl	Paroxetine Hcl	11	13	363	119.06			11	13	119.06	363	*
1740235480	Willis	Darrell	Tucumcari	NM	35	Family Practice	S	Paroxetine Hcl	Paroxetine Hcl	30	30	900	227.06		#					*
1740235704	Shah	Hema	San Mateo	CA	6	Internal Medicine	S	Paroxetine Hcl	Paroxetine Hcl	17	45	1350	349.44			17	45	349.44	1350	*
1740235811	Shirley - Jones	Sherry	Columbia	KY	21	Family Practice	S	Paroxetine Hcl	Paroxetine Hcl	86	120	3600	779.9	17		67	95	655.34	2850	#
1740235829	Blake	Richard	Palmer	AK	2	Physician Assistant	S	Paroxetine Hcl	Paroxetine Hcl	18	32	960	198.67		#					*
1740235993	Jeret	Joseph	Rockville Center	NY	36	Neurology	S	Paroxetine Hcl	Paroxetine Hcl	48	62	1846	520.26			48	62	520.26	1846	*
1740236959	Moore	Staley	New Bern	NC	37	Family Practice	S	Paroxetine Hcl	Paroxetine Hcl	25	47.8	1433	215.38			25	47.8	215.38	1433	*
1740236991	Kline	Joseph	Florence	KY	21	Psychiatry	S	Paroxetine Hcl	Paroxetine Hcl	54	62	1860	667.47			12	12	82.08	360	*
1740237155	Freund	Edmund	Lodi	CA	6	Family Practice	S	Paroxetine Hcl	Paroxetine Hcl	46	88	2615	595.34	12	#					*
1740238336	Bailey	Colin	La Place	LA	22	Family Practice	S	Paroxetine Hcl	Paroxetine Hcl	19	45	1350	260.08		#					*
1740238559	Glowacki	Paul	Fremont	NE	31	Family Practice	S	Paroxetine Hcl	Paroxetine Hcl	13	33	932	230.51			13	33	230.51	932	*
1740238682	Patel	Surendra	Staten Island	NY	36	Internal Medicine	S	Paroxetine Hcl	Paroxetine Hcl	12	30	865	262.1		*					*
1740238906	Gupta	Sanjay	Cheektowaga	NY	36	Psychiatry	S	Paroxetine Hcl	Paroxetine Hcl	33	35	1050	273.95			13	15	150.08	450	*
1740239227	Lavery	John	Allen	TX	48	Rheumatology	S	Paroxetine Hcl	Paroxetine Hcl	13	35	1050	236.72		*					*
1740239532	Gallagher-Jansen	Mary	Omaha	NE	31	Internal Medicine	S	Paroxetine Hcl	Paroxetine Hcl	21	45	1320	212.82			21	45	212.82	1320	*
1740239854	Ultee	Reinier	Plattsburgh	NY	36	Internal Medicine	S	Paroxetine Hcl	Paroxetine Hcl	16	48	1440	190.02			16	48	190.02	1440	*
1740240043	Guzman Valido	Paul	Corozal	PR	72	Neuropsychiatry	S	Paroxetine Hcl	Paroxetine Hcl	288	292	8740	2083.23	58		146	150	1071.13	4496		30
1740240084	Bartels	Walton	Belton	TX	48	Family Practice	S	Paroxetine Hcl	Paroxetine Hcl	16	30	900	120.76			16	30	120.76	900	*
1740240241	Casiano Sanchez	Luis	Sabana Grande	PR	72	Legal Medicine	T	Paroxetine Hcl	Paroxetine Hcl	25	27	810	178.92		#					*
1740240282	Jhaveri	Jayant	Massena	NY	36	Internal Medicine	S	Paroxetine Hcl	Paroxetine Hcl	110	172.5	4886	1591.68	22		110	172.5	1591.68	4886		22
1740240399	Morris	Paige	Weston	FL	12	Internal Medicine	S	Paroxetine Hcl	Paroxetine Hcl	25	67	2010	457.77			25	67	457.77	2010	*
1740240662	Avery	David	Belpre	OH	39	Family Practice	S	Paroxetine Hcl	Paroxetine Hcl	19	31	930	209.31			19	31	209.31	930	*
1740241652	Bombino	Aesthor	Miami	FL	12	Internal Medicine	S	Paroxetine Hcl	Paroxetine Hcl	65	82	2421	574.64	12		34	49	340.5	1431	*
1740241777	Watemberg	Isaac	Fort Worth	TX	48	Family Practice	S	Paroxetine Hcl	Paroxetine Hcl	61	86	2580	909.25	14		36	59	493.81	1770	*
1740241934	Leo	Anthony	Aurora	CO	8	Internal Medicine	S	Paroxetine Hcl	Paroxetine Hcl	23	23	690	336.92			23	23	336.92	690	*
1740242007	Carmichael	Patrick	Gainesville	FL	12	Family Practice	S	Paroxetine Hcl	Paroxetine Hcl	26	42	1260	347.24	11	#					*
1740242130	Pampin	Robert	Newton	NJ	34	Family Practice	S	Paroxetine Hcl	Paroxetine Hcl	16	21.7	650	205.56			16	21.7	205.56	650	*
1740242288	Lord	Thomas	Saint Charles	MO	29	Internal Medicine	S	Paroxetine Hcl	Paroxetine Hcl	31	71	2130	617.81			31	71	617.81	2130	*
1740242643	Sadler	John	Dallas	TX	48	Psychiatry	S	Paroxetine Hcl	Paroxetine Hcl	26	28	840	279.46		*					*
1740243013	Wood	Gregory	Moundsville	WV	54	Family Practice	S	Paroxetine Hcl	Paroxetine Hcl	25	31	930	174.38			25	31	174.38	930	*
1740243104	Iskander	Isis	Glendale	CA	6	Family Practice	S	Paroxetine Hcl	Paroxetine Hcl	11	13	390	44.88		*					*
1740243344	Hazel	Susanne	Amherst	NY	36	Nurse Practitioner	S	Paroxetine Hcl	Paroxetine Hcl	27	27	810	196.65			27	27	196.65	810	*
1740243369	Stid	Mark	Holland	MI	26	Family Practice	S	Paroxetine Hcl	Paroxetine Hcl	72	142	4260	813.34	12		56	120	668.88	3600	*
1740243377	Pratt	Ebony	Jacksonville	FL	12	Family Practice	S	Paroxetine Hcl	Paroxetine Hcl	37	53	1590	505.43		#					*
1740243476	Khawar	Muhammad	Niagara Falls	NY	36	Internal Medicine	S	Paroxetine Hcl	Paroxetine Hcl	58	96	2880	550.77	11		58	96	550.77	2880		11
1740243856	Vance	Peter	Holland	MI	26	Family Practice	S	Paroxetine Hcl	Paroxetine Hcl	18	50	1473	284.32			18	50	284.32	1473	*
1740243989	Lee	Elbert	Mattoon	IL	17	Psychiatry	S	Paroxetine Hcl	Paroxetine Hcl	56	58.5	1595	504.62		*					*
1740244078	Crow	Steven	Lubbock	TX	48	Family Practice	S	Paroxetine Hcl	Paroxetine Hcl	26	52	1560	407.07		#					*
1740244136	Reed	Yvonne	Cleburne	TX	48	Internal Medicine	S	Paroxetine Hcl	Paroxetine Hcl	15	43	1290	171.12		#					*
1740244367	Azam	Muhammad	El Cajon	CA	6	Family Practice	S	Paroxetine Hcl	Paroxetine Hcl	111	125	3738	1088.24	21		64	70	617.19	2095	#
1740244383	Radbill	Lance	Birmingham	AL	1	Obstetrics & Gynecology	S	Paroxetine Hcl	Paroxetine Hcl	22	22	660	107.39		#					*
1740244532	Monroe	Mark	Santa Ana	CA	6	General Practice	S	Paroxetine Hcl	Paroxetine Hcl	26	44	1320	363.4		#					*
1740244672	Collins	Gregory	Warsaw	NY	36	Emergency Medicine	S	Paroxetine Hcl	Paroxetine Hcl	62	62	1494	842.18			62	62	842.18	1494	*
1740244680	Wilson	Thomas	Sylva	NC	37	Family Practice	S	Paroxetine Hcl	Paroxetine Hcl	24	26	749	232.33		*					*
1740244789	Shelle	Dennis	Tecumseh	MI	26	Internal Medicine	S	Paroxetine Hcl	Paroxetine Hcl	50	146	4380	767.28	16		35	101	441.55	3030	#
1740245141	Rodriguez	Rigoberto	Miami	FL	12	Psychiatry	S	Paroxetine Hcl	Paroxetine Hcl	526	959	28546	3268.28	163		380	673	1896.58	19981		131
1740245141	Rodriguez	Rigoberto	Miami	FL	12	Psychiatry	S	Paxil	Paroxetine Hcl	14	14	414	2692.23			0	0	0	0	#
1740245414	Nye	Diana	Round Rock	TX	48	Internal Medicine	S	Paroxetine Hcl	Paroxetine Hcl	13	39	1170	122.43			13	39	122.43	1170	*
1740245638	Johnston	Sara	Salina	KS	20	Family Practice	S	Paroxetine Hcl	Paroxetine Hcl	39	61	1799	405.93		#					*
1740245984	Asperilla	Marianito	Port Charlotte	FL	12	Internal Medicine	T	Paroxetine Hcl	Paroxetine Hcl	18	18	540	221.8		*					*
1740246107	Flynn	Freeda	Saint Clairsville	OH	39	Family Practice	S	Paroxetine Hcl	Paroxetine Hcl	21	33	990	224.3			21	33	224.3	990	*
1740246354	Briggs	Jennifer	Bowling Green	KY	21	Nurse Practitioner	S	Paroxetine Hcl	Paroxetine Hcl	17	45	1318	219.55		#					*
1740246644	Cancel	Jeanette	Safety Harbor	FL	12	Infectious Disease	S	Paroxetine Hcl	Paroxetine Hcl	55	55	1628	327.98		*					*
1740246735	Carlson Jr	Richard	Tonawanda	NY	36	Internal Medicine	S	Paroxetine Hcl	Paroxetine Hcl	25	35	1034	519.72			25	35	519.72	1034	*
1740246941	Erlikh	Tatyana	Wyomissing	PA	42	Internal Medicine	S	Paroxetine Hcl	Paroxetine Hcl	13	39	1170	367.92			13	39	367.92	1170	*
1740247154	Huynh	Marie	Burke	VA	51	Internal Medicine	S	Paroxetine Hcl	Paroxetine Hcl	29	63	1890	369.21			29	63	369.21	1890	*
1740247378	Yu	David	Saint Louis	MO	29	Internal Medicine	S	Paroxetine Hcl	Paroxetine Hcl	13	13	323	111.62			13	13	111.62	323	*
1740247501	Nielsen	Craig	Cleveland	OH	39	Internal Medicine	S	Paroxetine Hcl	Paroxetine Hcl	14	34	1020	271.38		*					*
1740247584	Wehner	Treasure	Winfield	KS	20	General Practice	S	Paroxetine Hcl	Paroxetine Hcl	18	20	562	124.72		#					*
1740247626	Fox	William	Ramsey	MN	27	Family Practice	S	Paroxetine Hcl	Paroxetine Hcl	35	71	2130	540.98		#					*
1740247675	Julius	John	Chandler	AZ	4	Family Practice	S	Paroxetine Hcl	Paroxetine Hcl	49	102	3060	628.68	13		36	87	559.05	2610	#
1740247725	Tamboli	Jasmin	Wintersville	OH	39	Family Practice	S	Paroxetine Hcl	Paroxetine Hcl	31	40	1170	220.96			19	24	159.48	720	*
1740247873	Holt	Peter	Kansas City	MO	29	Internal Medicine	S	Paroxetine Hcl	Paroxetine Hcl	18	39	1155	231.48			18	39	231.48	1155	*
1740247899	Powell	Anthony	Menlo Park	CA	6	Internal Medicine	S	Paroxetine Hcl	Paroxetine Hcl	20	52	1560	467.09			20	52	467.09	1560	*
1740248145	Mukhtar	Muhammad	White Oak	PA	42	Internal Medicine	S	Paroxetine Hcl	Paroxetine Hcl	45	63.1	1850	349.38		#					*
1740248152	Westfall	Jackie	Deland	FL	12	General Practice	S	Paroxetine Hcl	Paroxetine Hcl	31	75	2250	493.98	11		20	46	320.17	1380	*
1740248251	Hartley	Robert	Jamaica Plain	MA	25	Internal Medicine	S	Paroxetine Hcl	Paroxetine Hcl	12	22	652	157.27		#					*
1740248467	Fearing	Olin	Nacogdoches	TX	48	Family Practice	S	Paroxetine Hcl	Paroxetine Hcl	35	59	1770	417.31			35	59	417.31	1770	*
1740248780	Alford	Hampton	West Columbia	SC	45	Internal Medicine	S	Paroxetine Hcl	Paroxetine Hcl	30	54	1620	391.26			30	54	391.26	1620	*
1740248806	Spalding	Steven	Louisville	KY	21	Family Practice	S	Paroxetine Hcl	Paroxetine Hcl	24	64	1920	328.55			24	64	328.55	1920	*
1740248830	Mello	Amber	Somerset	MA	25	Physician Assistant	S	Paroxetine Hcl	Paroxetine Hcl	85	126.9	3806	950.48	16	#					#
1740248897	Tait	Jeffrey	Asheville	NC	37	Family Practice	S	Paroxetine Hcl	Paroxetine Hcl	28	28.1	795	199.55			28	28.1	199.55	795	*
1740248962	Bruns	Mark	Indianapolis	IN	18	Internal Medicine	S	Paroxetine Hcl	Paroxetine Hcl	14	36	1080	188.68		#					*
1740249085	Mcmonigal	Christian	Coudersport	PA	42	Physician Assistant	S	Paroxetine Hcl	Paroxetine Hcl	28	30	885	138.73			14	16	78.21	480	*
1740249457	Magnet	Marcus	Woodbury	NJ	34	Family Practice	S	Paroxetine Hcl	Paroxetine Hcl	18	32	960	118.26		#					*
1740249515	Miller	Terry	Tupelo	MS	28	Nurse Practitioner	S	Paroxetine Hcl	Paroxetine Hcl	13	23	684	129.23		*					*
1740249523	Clouse	Lance	Van Buren	AR	5	Nurse Practitioner	S	Paroxetine Hcl	Paroxetine Hcl	12	16	480	138.37			0	0	0	0	#
1740249663	Durkin	Jane	Dallas	PA	42	Family Practice	S	Paroxetine Hcl	Paroxetine Hcl	40	74	2220	703.66		#					*
1740249747	Nix	Shirley	Sterling	CO	8	Family Practice	S	Paroxetine Hcl	Paroxetine Hcl	54	60	1783	269.19		#					*
1740249937	Meloni	Stephen	Rochester	NY	36	Internal Medicine	S	Paroxetine Hcl	Paroxetine Hcl	71	133	3990	724.84	16		71	133	724.84	3990		16
1740250067	Thompson	Becky	Show Low	AZ	4	Family Practice	S	Paroxetine Hcl	Paroxetine Hcl	30	88	2640	748.88		#					*
1740250158	Carrigan	Catherine	Perrysburg	OH	39	Family Practice	S	Paroxetine Hcl	Paroxetine Hcl	15	31	930	219.31			15	31	219.31	930	*
1740250265	Friend	Paul	West Franklin	NH	33	Family Practice	S	Paroxetine Hcl	Paroxetine Hcl	23	37	1110	280.53		*					*
1740250471	Koella	Louis	Sewanee	TN	47	Family Practice	S	Paroxetine Hcl	Paroxetine Hcl	16	40	1200	435.57		#					*
1740250802	Cullen	Stephen	Medina	OH	39	Family Practice	S	Paroxetine Hcl	Paroxetine Hcl	56	118.1	3542	1046.21	17	#					#
1740251503	Kish	Laurence	Kings Mountain	NC	37	Internal Medicine	S	Paroxetine Hcl	Paroxetine Hcl	21	39	1170	220.2			21	39	220.2	1170	*
1740251537	Pedersen	Niels	Salem	OR	41	Family Practice	S	Paroxetine Hcl	Paroxetine Hcl	17	43	1281	162.84		#					*
1740251651	Sidhu	Surendra	Shelby	NC	37	Family Practice	S	Paroxetine Hcl	Paroxetine Hcl	34	42.1	1264	220.72			34	42.1	220.72	1264	*
1740251727	Pettersen	Gabriel	Jackson	CA	6	Internal Medicine	S	Paroxetine Hcl	Paroxetine Hcl	69	93	2790	519.37	17		69	93	519.37	2790		17
1740251735	Griffin	Charles	Belmont	NH	33	Nurse Practitioner	S	Paroxetine Hcl	Paroxetine Hcl	23	59	1770	502.92		#					*
1740251818	Purewal	Sharnjit	Clovis	CA	6	Family Practice	S	Paroxetine Hcl	Paroxetine Hcl	16	40	1200	224.31		*					*
1740251875	Lessane	Beverly	Kannapolis	NC	37	Internal Medicine	S	Paroxetine Hcl	Paroxetine Hcl	20	22	660	188.4		*					*
1740251891	Ortega	Pedro	Winter Park	FL	12	Internal Medicine	S	Paroxetine Hcl	Paroxetine Hcl	26	72	2160	387.01		#					*
1740252048	Levine	Michael	Los Angeles	CA	6	Internal Medicine	S	Paroxetine Hcl	Paroxetine Hcl	13	39	1170	296.84		#					*
1740252063	Daniels	Timothy	Storm Lake	IA	19	Family Practice	S	Paroxetine Hcl	Paroxetine Hcl	11	33	990	82.86			11	33	82.86	990	*
1740252170	Upshaw	James	Macon	GA	13	Internal Medicine	S	Paroxetine Hcl	Paroxetine Hcl	12	36	1080	354.4			12	36	354.4	1080	*
1740252295	Mehra	Sunil	Middle Village	NY	36	Pulmonary Disease	S	Paroxetine Hcl	Paroxetine Hcl	30	46	1380	355.86			30	46	355.86	1380	*
1740252311	Mann	Kenneth	North Kansas City	MO	29	Internal Medicine	S	Paroxetine Hcl	Paroxetine Hcl	25	55	1650	387.7			25	55	387.7	1650	*
1740252469	Subbiah	Murugananthan	Elkin	NC	37	Internal Medicine	S	Paroxetine Hcl	Paroxetine Hcl	28	28	828	472.94			14	14	204.48	408	*
1740252717	Parrish	Mary	Del Rio	TX	48	Nurse Practitioner	S	Paroxetine Hcl	Paroxetine Hcl	20	54	1600	406.07			20	54	406.07	1600	*
1740252741	Hughes	Gina	Springfield	MA	25	Certified Clinical Nurse Specialist	S	Paroxetine Hcl	Paroxetine Hcl	60	62	1860	760.12			16	16	232.72	480	*
1740252923	Lloyd	John	Lancaster	OH	39	Family Practice	S	Paroxetine Hcl	Paroxetine Hcl	157	163	4542	1949.08	27		143	149	1772.88	4194	#
1740252998	Ward	William	Woodlawn	VA	51	Family Practice	S	Paroxetine Hcl	Paroxetine Hcl	37	37	902	519.9			24	24	330	512	*
1740253103	Humphrey	Jeffrey	Dallas	OR	41	Family Practice	S	Paroxetine Hcl	Paroxetine Hcl	14	23	690	255.19			14	23	255.19	690	*
1740253335	Harrison	Robert	Las Cruces	NM	35	Nurse Practitioner	S	Paroxetine Hcl	Paroxetine Hcl	25	27	810	199.31		*					*
1740253343	Haque	Javedul	Dover	OH	39	Psychiatry	S	Paroxetine Hcl	Paroxetine Hcl	23	38	1137	380.2		#					*
1740253434	Ruttinger	Albert	Surprise	AZ	4	Family Practice	S	Paroxetine Hcl	Paroxetine Hcl	15	45	1350	323.79		#					*
1740253954	George	Sandy	Rye	NY	36	Internal Medicine	S	Paroxetine Hcl	Paroxetine Hcl	21	24	720	191.75			21	24	191.75	720	*
1740253970	Zappitelli	Michael	York	PA	42	Family Practice	S	Paroxetine Hcl	Paroxetine Hcl	33	51	1530	307.05		*					*
1740254069	Gaedtke	Dorit	Lake Placid	NY	36	Internal Medicine	S	Paroxetine Hcl	Paroxetine Hcl	12	33.2	997	194.32		*					*
1740254150	Souza	Michael	East Providence	RI	44	Family Practice	S	Paroxetine Hcl	Paroxetine Hcl	22	26	754	140.51		*					*
1740254184	Odukomaiya	Henry	Tampa	FL	12	Family Practice	S	Paroxetine Hcl	Paroxetine Hcl	22	22	568	340.41			22	22	340.41	568	*
1740254218	Bender	Robert	Des Moines	IA	19	Geriatric Medicine	S	Paroxetine Hcl	Paroxetine Hcl	18	23	678	130.74			18	23	130.74	678	*
1740254242	Hoag	Stephen	Fayetteville	NY	36	Family Practice	S	Paroxetine Hcl	Paroxetine Hcl	39	67	1964	663.56			25	47	524.84	1364	*
1740254309	Grob	Daniel	Pittsburgh	PA	42	Family Practice	S	Paroxetine Hcl	Paroxetine Hcl	28	44	1235	306.43			28	44	306.43	1235	*
1740254325	Vu	Man	La Jolla	CA	6	Geriatric Medicine	S	Paroxetine Hcl	Paroxetine Hcl	29	31	786	353.28			29	31	353.28	786	*
1740254358	Cole	Stanton	Somerset	KY	21	Internal Medicine	S	Paroxetine Hcl	Paroxetine Hcl	240	310	8505	2570.8	33		209	265	2100.37	7155	#
1740254366	Pitzer	Jo	Anaheim	CA	6	Family Practice	S	Paroxetine Er	Paroxetine Hcl	13	23	690	3002.16			13	23	3002.16	690	*
1740254366	Pitzer	Jo	Anaheim	CA	6	Family Practice	S	Paroxetine Hcl	Paroxetine Hcl	25	47	1410	377.32		#					*
1740254374	Rudoi	Alexander	Saint Louis	MO	29	Internal Medicine	S	Paroxetine Hcl	Paroxetine Hcl	40	48	1440	266.54			17	25	186.81	750	*
1740254556	Harrington	Mark	Salem	OR	41	Family Practice	S	Paroxetine Hcl	Paroxetine Hcl	36	86.1	2580	778.02		#					*
1740254689	Mcnallan	Annette	Hudson	WI	55	Family Practice	S	Paroxetine Hcl	Paroxetine Hcl	18	34	1020	228.75			18	34	228.75	1020	*
1740254713	Rouel	Wadi	San Diego	CA	6	Internal Medicine	S	Paroxetine Hcl	Paroxetine Hcl	16	26	780	209.9			16	26	209.9	780	*
1740254739	Fried	Denise	Bismarck	ND	38	Physician Assistant	S	Paroxetine Hcl	Paroxetine Hcl	14	42	1260	415.43		#					*
1740254960	Norquist	Nathan	Coon Rapids	MN	27	Family Practice	S	Paroxetine Hcl	Paroxetine Hcl	35	91	2730	553.63			23	67	299.68	2010	*
1740255033	Santucci	Francesco	Pittsburgh	PA	42	Internal Medicine	S	Paroxetine Hcl	Paroxetine Hcl	14	30	900	416.9			14	30	416.9	900	*
1740255140	Anderson	Carol	Amherst	MA	25	Nurse Practitioner	S	Paroxetine Hcl	Paroxetine Hcl	13	33	990	62.75			13	33	62.75	990	*
1740255165	Shull	Brian	Mill Creek	WA	53	Family Practice	S	Paroxetine Hcl	Paroxetine Hcl	15	43	1290	367.01		#					*
1740255298	Bhagwakar	Ojash	Lombard	IL	17	Internal Medicine	S	Paroxetine Hcl	Paroxetine Hcl	18	28	840	282.58		*					*
1740255587	Rogers	Kent	Corsicana	TX	48	Internal Medicine	S	Paroxetine Hcl	Paroxetine Hcl	152	210	6045	2039.57	26	#					#
1740255652	Lupton	Amy	Washington	NC	37	Physician Assistant	S	Paroxetine Hcl	Paroxetine Hcl	14	26	780	145.21			14	26	145.21	780	*
1740255678	Pflieger	Daniel	Greeley	CO	8	Family Practice	S	Paroxetine Hcl	Paroxetine Hcl	17	25	750	205.72			17	25	205.72	750	*
1740255728	Gar-El	Edwin	Elkton	MD	24	Family Practice	S	Paroxetine Hcl	Paroxetine Hcl	50	94	2820	579.53		#					*
1740255892	Jansons	Karen	Bloomington	MN	27	Nurse Practitioner	S	Paroxetine Hcl	Paroxetine Hcl	11	11	326	325.24			11	11	325.24	326	*
1740256007	Cornelius	Carol	Poway	CA	6	Family Practice	S	Paroxetine Hcl	Paroxetine Hcl	18	28	840	257.73			18	28	257.73	840	*
1740256239	Zucker	Albert	Monroe	NY	36	Internal Medicine	S	Paroxetine Hcl	Paroxetine Hcl	26	78	2340	742.65	12		26	78	742.65	2340		12
1740256361	Fermo	Michael	Phoenix	AZ	4	Psychiatry	S	Paroxetine Hcl	Paroxetine Hcl	27	27	732	492.9		#					*
1740256395	Ackerman	Emily	N. Smithfield	RI	44	Family Practice	S	Paroxetine Hcl	Paroxetine Hcl	25	25	750	116.39			13	13	58.99	390	*
1740256437	Al-Abousi	May	Avon	OH	39	Internal Medicine	S	Paroxetine Hcl	Paroxetine Hcl	23	35	1050	343.58			23	35	343.58	1050	*
1740256445	Bshara	Ibrahim	Cleveland	OH	39	Internal Medicine	S	Paroxetine Hcl	Paroxetine Hcl	30	36	1036	508.21		*					*
1740256643	Cooper	Danielle	Mentor	OH	39	Family Practice	S	Paroxetine Hcl	Paroxetine Hcl	17	51	1530	327.86			17	51	327.86	1530	*
1740256650	Locklear	T.	Brownwood	TX	48	General Surgery	S	Paroxetine Hcl	Paroxetine Hcl	16	32	960	137.37		*					*
1740256700	Baylor	Mark	Elmwood	IL	17	Family Practice	S	Paroxetine Hcl	Paroxetine Hcl	81	121	3630	548.54	15		59	97	411.11	2910	#
1740256973	Weaverling	Eric	Fishertown	PA	42	Family Practice	S	Paroxetine Hcl	Paroxetine Hcl	84	160	4771	1228.68	18		67	135	988.15	4050	#
1740257104	Viloria	Alberto	Saint Louis	MO	29	General Practice	S	Paroxetine Hcl	Paroxetine Hcl	14	14	420	70.56		*					*
1740257328	Busse	Gregory	Charlotte	NC	37	Internal Medicine	S	Paroxetine Hcl	Paroxetine Hcl	33	59	1770	309.47			33	59	309.47	1770	*
1740257757	Harris	John	Tucson	AZ	4	Family Practice	S	Paroxetine Hcl	Paroxetine Hcl	24	42	1260	450.58		#					*
1740257773	Mendez	Vicente	Crestview	FL	12	Internal Medicine	S	Paroxetine Hcl	Paroxetine Hcl	124	164	4890	1367.37	31		74	88	662.95	2640		18
1740257831	Cusano	Matthew	Norton	VA	51	Internal Medicine	S	Paroxetine Hcl	Paroxetine Hcl	58	80	2400	574.01			39	61	364.65	1830	*
1740257906	Hamo	Wael	Sylacauga	AL	1	Neurology	S	Paroxetine Hcl	Paroxetine Hcl	12	12	360	124.71			0	0	0	0	#
1740258011	Harris	Gaylon	Columbia	TN	47	Internal Medicine	S	Paroxetine Hcl	Paroxetine Hcl	43	115	3450	474.21	11		43	115	474.21	3450		11
1740258078	Westwood	Bonita	Plainview	AR	5	Nurse Practitioner	S	Paroxetine Hcl	Paroxetine Hcl	27	33	990	201.31		*					*
1740258102	Hines	Carl	Minden	LA	22	Family Practice	S	Paroxetine Hcl	Paroxetine Hcl	54	100	3000	691.25			54	100	691.25	3000	*
1740258235	Hogenson	Mark	Cedar Rapids	IA	19	Family Practice	S	Paroxetine Hcl	Paroxetine Hcl	95	95.6	2460	1153.4	15	#					#
1740258854	Goodwin	Debra	Whitehall	PA	42	Physician Assistant	S	Paroxetine Hcl	Paroxetine Hcl	35	90	2700	681.4		#					*
1740258896	Higgs	Shearin	Fayetteville	GA	13	Internal Medicine	S	Paroxetine Hcl	Paroxetine Hcl	24	43	1290	330.18		#					*
1740259019	Berger	Gary	Madison	NJ	34	Family Practice	S	Paroxetine Hcl	Paroxetine Hcl	12	34	1020	213.25			12	34	213.25	1020	*
1740259191	Jindal	Parmod	Wyandotte	MI	26	Family Practice	S	Paroxetine Hcl	Paroxetine Hcl	31	69	2070	618.42			31	69	618.42	2070	*
1740259332	Davidson	Melissa	Kalamazoo	MI	26	Internal Medicine	S	Paroxetine Hcl	Paroxetine Hcl	14	42	1260	224.41		*					*
1740259340	Patel	Anil	Leesburg	VA	51	Internal Medicine	S	Paroxetine Hcl	Paroxetine Hcl	16	24	720	313.99		*					*
1740259449	Mchenry	Karen	Midland	MI	26	Physician Assistant	S	Paroxetine Hcl	Paroxetine Hcl	26	66	1968	308.75		#					*
1740259589	Jones	William	Fayetteville	TN	47	Family Practice	S	Paroxetine Hcl	Paroxetine Hcl	77	125.5	3760	848.6	14	#					#
1740259696	Beppel	Elaine	Sewell	NJ	34	Family Practice	S	Paroxetine Hcl	Paroxetine Hcl	26	74	2220	495.24		#					*
1740259936	Woldeyohannes	Mentesinot	Rochester	NY	36	Internal Medicine	S	Paroxetine Hcl	Paroxetine Hcl	12	28	800	204.05			12	28	204.05	800	*
1740260033	Mccoy	Donald	Williston	FL	12	Emergency Medicine	S	Paroxetine Hcl	Paroxetine Hcl	37	65	1950	420.03		#					*
1740260058	Magaldi	John	Torrington	CT	9	Rheumatology	S	Paroxetine Hcl	Paroxetine Hcl	16	30	900	162.28		*					*
1740260074	Poock	James	Waterloo	IA	19	Family Practice	S	Paroxetine Hcl	Paroxetine Hcl	13	28	840	150.67			13	28	150.67	840	*
1740260140	Logan	James	Marshall	TX	48	Family Practice	S	Paroxetine Hcl	Paroxetine Hcl	45	97.1	2863	530.24	15	#					#
1740260199	Brougher	David	Evansville	IN	18	General Practice	S	Paroxetine Hcl	Paroxetine Hcl	24	30	900	226.57		*					*
1740260587	Schmotzer	Stacy	Rocky River	OH	39	Family Practice	S	Paroxetine Hcl	Paroxetine Hcl	15	39	1170	434.8			15	39	434.8	1170	*
1740260710	Deshpande	Shreelekha	Shellburn	IN	18	Internal Medicine	S	Paroxetine Hcl	Paroxetine Hcl	20	32	960	271.32		#					*
1740261080	Williams	Krissi	Elizabeth City	NC	37	Physician Assistant	S	Paroxetine Hcl	Paroxetine Hcl	12	12	360	143.9			12	12	143.9	360	*
1740261114	Pickell	Stuart	Fort Worth	TX	48	Internal Medicine	S	Paroxetine Hcl	Paroxetine Hcl	39	81	2430	575.83			39	81	575.83	2430	*
1740261445	White	Tamely	Elizabeth City	NC	37	Nurse Practitioner	S	Paroxetine Hcl	Paroxetine Hcl	12	36	1080	158.68			12	36	158.68	1080	*
1740261650	Chico	Gavin	Coushatta	LA	22	Internal Medicine	S	Paroxetine Hcl	Paroxetine Hcl	52	58.1	1743	336.84	14		40	46.1	238.09	1383	*
1740261726	Crickman	Bonnie	Darlington	SC	45	Family Practice	S	Paroxetine Hcl	Paroxetine Hcl	47	74	2204	691.89			23	41	501.59	1230	*
1740262039	Boutin	Arlene	North St Paul	MN	27	Psychiatry	S	Paroxetine Hcl	Paroxetine Hcl	22	30	900	234.69			0	0	0	0	#
1740262278	Entlicher-Stewart	Ronda	Bolivar	MO	29	Nurse Practitioner	S	Paroxetine Hcl	Paroxetine Hcl	20	34	1020	259.48		#					*
1740262302	Malik	Geeta	Sonoma	CA	6	Family Practice	S	Paroxetine Hcl	Paroxetine Hcl	36	50	1423	597.41			36	50	597.41	1423	*
1740262377	Gruen	Sheryl	Lampasas	TX	48	Family Practice	S	Paroxetine Hcl	Paroxetine Hcl	106	162	4783	1317.8	20		88	132	1080.36	3883	#
1740262526	Mckee	William	Sammamish	WA	53	Family Practice	S	Paroxetine Hcl	Paroxetine Hcl	22	33	990	120.91			22	33	120.91	990	*
1740262542	Hughes	Douglas	Fort Myers	FL	12	Family Practice	S	Paroxetine Hcl	Paroxetine Hcl	90	164	4920	1240.02	15	#					#
1740262716	Peterson	Jeffrey	Indianapolis	IN	18	Family Practice	S	Paroxetine Hcl	Paroxetine Hcl	14	42	1260	241.72			14	42	241.72	1260	*
1740262823	Moin	Zaki	Sugar Land	TX	48	Psychiatry	S	Paroxetine Hcl	Paroxetine Hcl	24	32	960	114.28		#					*
1740263391	Margletta	Susan	Norcross	GA	13	Family Practice	S	Paroxetine Hcl	Paroxetine Hcl	17	25	750	253.36			17	25	253.36	750	*
1740263417	Klugman	Robert	Westborough	MA	25	Internal Medicine	S	Paroxetine Hcl	Paroxetine Hcl	15	29	870	158.62			15	29	158.62	870	*
1740263565	Franco	Miguel	Houston	TX	48	Pulmonary Disease	S	Paroxetine Hcl	Paroxetine Hcl	20	60	1800	327.88			20	60	327.88	1800	*
1740263631	Reynolds	Todd	Midlothian	VA	51	Family Practice	S	Paroxetine Hcl	Paroxetine Hcl	19	24	720	301.69			19	24	301.69	720	*
1740263706	Santana	Nancy	Mesa	AZ	4	Family Practice	S	Paroxetine Hcl	Paroxetine Hcl	41	68	2016	461.87	14	#					#
1740263714	Heck	Wendy	Stillwater	MN	27	Internal Medicine	S	Paroxetine Hcl	Paroxetine Hcl	22	62	1860	311.93			22	62	311.93	1860	*
1740263854	Baudler	John	Roseville	MN	27	Family Practice	S	Paroxetine Hcl	Paroxetine Hcl	11	25	750	168.08			11	25	168.08	750	*
1740263912	Ellison	Brendie	Kearney	NE	31	Nurse Practitioner	S	Paroxetine Hcl	Paroxetine Hcl	14	22	612	110.3		*					*
1740264001	Finlayson	Carol	Allendale	MI	26	Nurse Practitioner	S	Paroxetine Hcl	Paroxetine Hcl	17	49	1470	312.15		#					*
1740264084	Ngo	Corazon	Kenansville	NC	37	Internal Medicine	S	Paroxetine Hcl	Paroxetine Hcl	33	45.2	1355	297.45			21	33	198.98	990	*
1740264381	Allen	Roblee	Sacramento	CA	6	Pulmonary Disease	S	Paroxetine Hcl	Paroxetine Hcl	12	12	360	60			12	12	60	360	*
1740264530	Olson	Julie	Brainerd	MN	27	Internal Medicine	S	Paroxetine Hcl	Paroxetine Hcl	16	28	820	236.5			16	28	236.5	820	*
1740264712	Rivera	Ildefonso	Bayamon	PR	72	Cardiology	S	Paroxetine Hcl	Paroxetine Hcl	60	82	2460	541.42	17	#					#
1740264720	Osman	Vahid	Indianapolis	IN	18	Psychiatry	S	Paroxetine Hcl	Paroxetine Hcl	29	29.4	868	551.85		*					*
1740264803	Hinkle	Leah	Forest	VA	51	Family Practice	S	Paroxetine Hcl	Paroxetine Hcl	33	85	2550	504.86	11	#					*
1740265081	Madsen	Daniel	Waverly	OH	39	Internal Medicine	S	Paroxetine Hcl	Paroxetine Hcl	45	83	2490	364.16			32	70	318.86	2100	*
1740265099	Padhiar	Hemen	Cumming	GA	13	Family Practice	S	Paroxetine Hcl	Paroxetine Hcl	27	55	1650	402.73			27	55	402.73	1650	*
1740265214	Gags	Tammi	Manitowoc	WI	55	Physician Assistant	S	Paroxetine Hcl	Paroxetine Hcl	16	34	1007	283.53		#					*
1740265578	Ahmed	Ashraf	Evansville	IN	18	Psychiatry	S	Paroxetine Hcl	Paroxetine Hcl	36	36	1080	270.07		*					*
1740265636	Lapenna	Robert	Kalamazoo	MI	26	Interventional Cardiology	S	Paroxetine Hcl	Paroxetine Hcl	12	12	360	52.32			12	12	52.32	360	*
1740265677	Kim	Kyong Chol	Jasper	TN	47	Internal Medicine	S	Paroxetine Hcl	Paroxetine Hcl	59	59	1731	900.41		#					*
1740266162	Dilly	Douglas	Norfolk	NE	31	Family Practice	S	Paroxetine Hcl	Paroxetine Hcl	21	21	630	116.03		#					*
1740266303	Gentry	Ronnie	Houston	TX	48	Internal Medicine	S	Paroxetine Hcl	Paroxetine Hcl	26	58	1710	496.08			26	58	496.08	1710	*
1740266436	Mann	Andrew	Hyannis	MA	25	Psychiatry	S	Paroxetine Hcl	Paroxetine Hcl	12	12	360	52.87		*					*
1740266469	Meyers	Jaymi	Seneca	SC	45	Family Practice	S	Paroxetine Hcl	Paroxetine Hcl	48	92	2670	708.03			34	78	550.64	2340	*
1740266519	Patrick	Chester	Rome	NY	36	Internal Medicine	S	Paroxetine Hcl	Paroxetine Hcl	108	156	4680	814.49	18		108	156	814.49	4680		18
1740266535	Dunaway	Geoffrey	Harrison	AR	5	Family Practice	S	Paroxetine Hcl	Paroxetine Hcl	34	48	1440	307.35			19	33	152.68	990	*
1740266816	Grady	Connie	Roseburg	OR	41	Internal Medicine	S	Paroxetine Hcl	Paroxetine Hcl	16	24	720	312.38			16	24	312.38	720	*
1740267178	Bledsoe	Lisa	Noblesville	IN	18	Family Practice	S	Paroxetine Hcl	Paroxetine Hcl	55	129	3870	855.17	15	#					#
1740267194	Smith	Anthony	Augusta	GA	13	Family Practice	S	Paroxetine Hcl	Paroxetine Hcl	33	39	1170	140.08		#					*
1740267426	Beddoe	Randy	Hanford	CA	6	Family Practice	S	Paroxetine Hcl	Paroxetine Hcl	19	49	1470	402.93			19	49	402.93	1470	*
1740267509	Polachek	Robert	Syracuse	NY	36	Family Practice	S	Paroxetine Hcl	Paroxetine Hcl	80	122	3590	659.27	14		60	98	565.64	2870	#
1740267533	Virk	Ziaullah	Frisco	TX	48	Rheumatology	S	Paroxetine Hcl	Paroxetine Hcl	39	53	1590	732.9			39	53	732.9	1590	*
1740267723	Ellison	Steven	Ottumwa	IA	19	Internal Medicine	S	Paroxetine Hcl	Paroxetine Hcl	12	12.2	365	152.57			12	12.2	152.57	365	*
1740267855	Nederveld	Andrea	Grand Junction	CO	8	Family Practice	S	Paroxetine Hcl	Paroxetine Hcl	15	27	802	114.33		*					*
1740267921	Khan	Shahida	Ypsilanti	MI	26	Internal Medicine	S	Paroxetine Hcl	Paroxetine Hcl	12	12	360	89.93		*					*
1740267939	Voss	Kirsten	Greenbrae	CA	6	Obstetrics & Gynecology	S	Paroxetine Hcl	Paroxetine Hcl	12	14	420	74.59			12	14	74.59	420	*
1740267947	Soltysiak	Robert	Portage	MI	26	Internal Medicine	S	Paroxetine Hcl	Paroxetine Hcl	15	18.6	554	76.98		*					*
1740268317	Janjua	M Ihtesham	Collegeville	PA	42	Psychiatry	S	Paroxetine Hcl	Paroxetine Hcl	62	70.1	2102	322.29			21	29	125.48	870	*
1740268598	Deloatch	Raven	Jackson	NC	37	Internal Medicine	S	Paroxetine Hcl	Paroxetine Hcl	51	67.5	2003	577.51			38	54.5	488.84	1615	*
1740269000	Karetnick	Gerald	Nanuet	NY	36	Family Practice	S	Paroxetine Hcl	Paroxetine Hcl	29	55	1650	615.47			12	30	214.67	900	*
1740269265	Streff	Louann	Clark	SD	46	Physician Assistant	S	Paroxetine Hcl	Paroxetine Hcl	17	21	630	141.98		#					*
1740269307	Maple	Laura	Hannibal	MO	29	Obstetrics & Gynecology	S	Brisdelle	Paroxetine Mesylate	12	12	360	2229.24			12	12	2229.24	360	*
1740269430	Abrams	Karen	Ardmore	PA	42	Family Practice	S	Paroxetine Hcl	Paroxetine Hcl	19	27.1	804	319.82			19	27.1	319.82	804	*
1740269455	Wieland	Winfried	Willow Street	PA	42	Family Practice	S	Paroxetine Hcl	Paroxetine Hcl	15	23	690	177.57			15	23	177.57	690	*
1740270032	Hussaini	Syed	Bellevue	PA	42	Internal Medicine	S	Paroxetine Hcl	Paroxetine Hcl	60	76	2280	893.8			49	65	759	1950	*
1740270115	Boyd	Michael	Flemingsburg	KY	21	Family Practice	S	Paroxetine Hcl	Paroxetine Hcl	104	126	3490	1053.95	12		68	82	468.42	2460	*
1740270230	Salagubang	Jason-Lamont	Apopka	FL	12	Family Practice	S	Paroxetine Hcl	Paroxetine Hcl	20	30	848	388.35			20	30	388.35	848	*
1740270313	Sandler	Jeffrey	San Diego	CA	6	Internal Medicine	S	Paroxetine Hcl	Paroxetine Hcl	21	35	1050	310.95			21	35	310.95	1050	*
1740270370	Purvis	Jeffrey	Bowling Green	KY	21	Family Practice	S	Paroxetine Hcl	Paroxetine Hcl	13	29	870	450.51		*					*
1740270446	Hauswald	Tyler	Wahoo	NE	31	Physician Assistant	S	Paroxetine Hcl	Paroxetine Hcl	41	55	1650	524.1			30	44	401.93	1320	*
1740270545	Beltre	Miguel	Sebring	FL	12	Internal Medicine	S	Paroxetine Hcl	Paroxetine Hcl	30	58	1725	554.6		#					*
1740270727	Mcnerney	James	Piqua	OH	39	Family Practice	S	Paroxetine Hcl	Paroxetine Hcl	55	103	3090	813.3	11		39	71	569.81	2130	*
1740270974	Guidot	Carolyn	Southfield	MI	26	Internal Medicine	S	Paroxetine Hcl	Paroxetine Hcl	18	50	1480	423.02			18	50	423.02	1480	*
1740271089	Priebe	Michael	Algonac	MI	26	Family Practice	S	Paroxetine Hcl	Paroxetine Hcl	21	27	810	312.92			0	0	0	0	#
1740271170	Stubblefield	Mark	Nashville	TN	47	Internal Medicine	S	Paroxetine Hcl	Paroxetine Hcl	39	82	2439	412.99			39	82	412.99	2439	*
1740271402	Ryan	Sean	Nashville	TN	47	Internal Medicine	S	Paroxetine Hcl	Paroxetine Hcl	50	96	2880	548.05	11		50	96	548.05	2880		11
1740271857	Grey	Peter	Sherborn	MA	25	Psychiatry	S	Paroxetine Hcl	Paroxetine Hcl	15	19	570	101.98		#					*
1740272079	Perlson	Jeffrey	Warminster	PA	42	Family Practice	S	Paroxetine Hcl	Paroxetine Hcl	39	71	2126	251.87	12	#					#
1740272236	Pitiranggon	Pongstorn	Florence	SC	45	Nephrology	S	Paroxetine Hcl	Paroxetine Hcl	13	21	630	125.88		*					*
1740272285	Miller	Kristin	Grants Pass	OR	41	Family Practice	S	Paroxetine Hcl	Paroxetine Hcl	37	51	1507	344.65			37	51	344.65	1507	*
1740272467	Brandon	Donald	San Diego	CA	6	Internal Medicine	S	Paroxetine Hcl	Paroxetine Hcl	12	12	360	22.63			12	12	22.63	360	*
1740272475	Gainer	James	Elkins	WV	54	Family Practice	S	Paroxetine Hcl	Paroxetine Hcl	28	58	1740	282.76			28	58	282.76	1740	*
1740272517	Kernan	Donald	Gorham	NH	33	Emergency Medicine	S	Paroxetine Hcl	Paroxetine Hcl	25	57	1710	164.53			25	57	164.53	1710	*
1740272723	Vyverberg	Bryan	Gulfport	MS	28	Psychiatry	S	Paroxetine Hcl	Paroxetine Hcl	21	21.2	627	199.37		*					*
1740272756	Srinanthakumar	Sakuntalai	Beaumont	TX	48	Internal Medicine	S	Paroxetine Hcl	Paroxetine Hcl	13	31	898	143.49			13	31	143.49	898	*
1740272921	Feldman	Martin	Phoenix	AZ	4	Family Practice	S	Paroxetine Hcl	Paroxetine Hcl	33	63	1890	425.83	12	#					*
1740273069	Coy	Ted	Southfield	MI	26	Internal Medicine	S	Paroxetine Hcl	Paroxetine Hcl	32	68.2	2045	337.7			19	29.2	101.37	875	*
1740273093	Jaume	Alfredo	Gainesville	GA	13	Family Practice	S	Paroxetine Hcl	Paroxetine Hcl	82	94	2820	632.49	17		27	31	182.74	930	*
1740273242	Towarnicky	Michael	Jacksonville	NC	37	Internal Medicine	S	Paroxetine Hcl	Paroxetine Hcl	35	53	1576	289.58			35	53	289.58	1576	*
1740273465	Braton	Kenneth	Grandview	MO	29	Family Practice	S	Paroxetine Hcl	Paroxetine Hcl	58	100	3000	832.07	11		47	87	612.17	2610	*
1740273473	Mena-Perez	Raysa	Lakeland	FL	12	Internal Medicine	S	Paroxetine Hcl	Paroxetine Hcl	19	41	1230	309.59		*					*
1740273499	Gauthier	Daniel	Sandwich	IL	17	Family Practice	S	Paroxetine Hcl	Paroxetine Hcl	14	32	960	407.97		*					*
1740273549	Duke	William	Dublin	GA	13	Family Practice	S	Paroxetine Hcl	Paroxetine Hcl	84	114	3420	578.74	21	#					#
1740273622	Miller	David	Luray	VA	51	Family Practice	S	Paroxetine Hcl	Paroxetine Hcl	18	18	540	109.47			18	18	109.47	540	*
1740273630	Shattuck	P	Wautoma	WI	55	Family Practice	S	Paroxetine Hcl	Paroxetine Hcl	32	58	1714	576.62		#					*
1740273945	Dubois	Peggy	Midwest City	OK	40	Family Practice	S	Paroxetine Hcl	Paroxetine Hcl	42	64	1896	413.97			31	47	354.94	1386	*
1740274133	Pandey	Anand	Tuscaloosa	AL	1	Cardiology	S	Paroxetine Hcl	Paroxetine Hcl	11	11	330	65.34			11	11	65.34	330	*
1740274448	Garrett-Shaver	Martha	Magnolia	AR	5	Family Practice	S	Paroxetine Hcl	Paroxetine Hcl	12	12	360	48			12	12	48	360	*
1740274497	Vazquez	Gerardo	San Antonio	TX	48	General Practice	S	Paroxetine Hcl	Paroxetine Hcl	19	39	1170	259.84			19	39	259.84	1170	*
1740274539	Palmer	Arnold	Circleville	OH	39	Internal Medicine	S	Paroxetine Hcl	Paroxetine Hcl	41	85	2550	472.26			30	68	382.89	2040	*
1740274604	Mitkoff	Nathan	Albany	NY	36	Internal Medicine	S	Paroxetine Hcl	Paroxetine Hcl	17	33	990	172.26		*					*
1740274737	Wright	Amy	Auburn Hills	MI	26	Obstetrics & Gynecology	S	Paroxetine Hcl	Paroxetine Hcl	22	24	720	157.82		#					*
1740274745	Boulet	Jefferson	Buckley	WA	53	Physician Assistant	S	Paroxetine Hcl	Paroxetine Hcl	16	16	480	97		*					*
1740274752	Rowles	Cynthia	Buffalo	NY	36	Nurse Practitioner	S	Paroxetine Hcl	Paroxetine Hcl	30	30	345	219.55			30	30	219.55	345	*
1740275031	Mccallie	Shannon	Ooltewah	TN	47	Internal Medicine	S	Paroxetine Hcl	Paroxetine Hcl	40	89	2670	437.13	11		40	89	437.13	2670		11
1740275304	Little	George	New Cumberland	PA	42	Family Practice	S	Paroxetine Hcl	Paroxetine Hcl	19	55	1650	362.74			19	55	362.74	1650	*
1740275429	Zayas-Torres	Carlos	San Juan	PR	72	Cardiology	S	Paroxetine Hcl	Paroxetine Hcl	33	37	1110	285.9			33	37	285.9	1110	*
1740275577	Grace	David	Bradenton	FL	12	Internal Medicine	S	Paroxetine Hcl	Paroxetine Hcl	17	47	1410	279.86			17	47	279.86	1410	*
1740275643	Burton	John	Gainesville	FL	12	Internal Medicine	S	Paroxetine Hcl	Paroxetine Hcl	22	48	1440	376.6			22	48	376.6	1440	*
1740275676	Hess	David	Bridgeport	WV	54	Family Practice	S	Paroxetine Hcl	Paroxetine Hcl	65	75	2250	465.81			17	27	180.54	810	*
1740275858	Davis	Glenn	Chester	NJ	34	Internal Medicine	S	Paroxetine Hcl	Paroxetine Hcl	16	40	1200	197.39		#					*
1740276161	Lowney	Kay	New Albany	IN	18	Internal Medicine	S	Paroxetine Hcl	Paroxetine Hcl	37	65	1906	581.36			37	65	581.36	1906	*
1740276435	Bourque	Jean-Claude	Hallandale Beach	FL	12	Family Practice	S	Paroxetine Hcl	Paroxetine Hcl	11	19	570	128.27			11	19	128.27	570	*
1740277086	Arenberg	Mary	Plymouth	WI	55	Family Practice	S	Paroxetine Hcl	Paroxetine Hcl	50	80	2393	440.22			38	68	401.02	2033	*
1740277151	Hiniker	Nicole	Marinette	WI	55	Internal Medicine	S	Paroxetine Hcl	Paroxetine Hcl	20	56	1680	291.16		#					*
1740277557	Adams	Laura	Fort Smith	AR	5	Family Practice	S	Paroxetine Hcl	Paroxetine Hcl	20	56	1661	284.95		#					*
1740277623	Fiacco	Paul	East Syracuse	NY	36	Family Practice	S	Paroxetine Hcl	Paroxetine Hcl	52	90	2684	466.43			36	64	319.95	1904	*
1740278449	Otero	Ana	Barceloneta	PR	72	General Practice	S	Paroxetine Hcl	Paroxetine Hcl	29	29	870	194.55		#					*
1740278464	Maxwell	Christopher	Harrisonville	MO	29	Family Practice	S	Paroxetine Hcl	Paroxetine Hcl	17	17	510	94.16		*					*
1740278589	Kelleher	Daniel	Farmington	CT	9	Psychiatry	S	Paroxetine Er	Paroxetine Hcl	12	16	480	952.44			12	16	952.44	480	*
1740278605	Lockwood	Frank	Stockbridge	GA	13	Family Practice	S	Paroxetine Hcl	Paroxetine Hcl	14	40	1200	227.22		#					*
1740278753	Markey	Matthew	Cumming	GA	13	Internal Medicine	S	Paroxetine Hcl	Paroxetine Hcl	98	166	4980	1002.26	18		84	152	933.36	4560	#
1740278837	Gara	Philip	Fort Edward	NY	36	Internal Medicine	S	Paroxetine Hcl	Paroxetine Hcl	57	93	2732	798.99	11		45	81	734.43	2372	*
1740279124	Logothetis	James	Monroe Twp	NJ	34	Pulmonary Disease	S	Paroxetine Hcl	Paroxetine Hcl	17	44	1320	295.3			17	44	295.3	1320	*
1740279199	Brar	Ravinder	Medina	OH	39	Psychiatry	S	Paroxetine Hcl	Paroxetine Hcl	101	101	3030	1039.4	11		48	48	585.12	1440	*
1740279256	Stein	Alan	Allenstown	NH	33	Family Practice	S	Paroxetine Hcl	Paroxetine Hcl	33	65	1950	416.92		#					*
1740279389	Walker	Wallace	Big Timber	MT	30	Family Practice	S	Paroxetine Hcl	Paroxetine Hcl	11	31	930	154.47		*					*
1740279397	Moore	Marla	Sparta	TN	47	Nurse Practitioner	S	Paroxetine Hcl	Paroxetine Hcl	76	94	2800	698.47	13		30	38	271.09	1136	*
1740279553	Dawson	J	Pocahontas	AR	5	Family Practice	S	Paroxetine Hcl	Paroxetine Hcl	125	157.2	4665	1043.9	23		90	116.2	773.56	3435	#
1740279637	Mazur	Paul	Belfast	ME	23	Internal Medicine	S	Paroxetine Hcl	Paroxetine Hcl	13	33	990	285.9			13	33	285.9	990	*
1740280015	Ravindra	Baikadi	Kokomo	IN	18	Internal Medicine	S	Paroxetine Er	Paroxetine Hcl	12	12	360	1486.87			12	12	1486.87	360	*
1740280015	Ravindra	Baikadi	Kokomo	IN	18	Internal Medicine	S	Paroxetine Hcl	Paroxetine Hcl	34	62	1852	426.45		#					*
1740280023	Midler	Ross	Amherst	MA	25	Family Practice	S	Paroxetine Hcl	Paroxetine Hcl	21	59	1770	291.01			21	59	291.01	1770	*
1740280304	Milroth	William	Mc Connellsburg	PA	42	General Practice	S	Paroxetine Hcl	Paroxetine Hcl	99	113	3390	1040.27	14		60	68	586.68	2040	*
1740280312	Veldman	Marie	Homer Glen	IL	17	Family Practice	S	Paroxetine Hcl	Paroxetine Hcl	28	78	2340	413.08			28	78	413.08	2340	*
1740280429	Hoque	Nazmul	Mcminnville	OR	41	Gastroenterology	S	Paroxetine Hcl	Paroxetine Hcl	48	82.5	2473	459.25		#					*
1740280551	Pak	Jae	Snellville	GA	13	Psychiatry	S	Paroxetine Hcl	Paroxetine Hcl	71	81	2355	512.97	19	#					#
1740280692	Luna	Raymond	Livingston	TX	48	Family Practice	S	Paroxetine Hcl	Paroxetine Hcl	56	78	2239	739.34	13		42	52	563.85	1459	*
1740280718	Scott	Keith	Abbeville	SC	45	Family Practice	S	Paroxetine Hcl	Paroxetine Hcl	21	53	1590	451.9		#					*
1740280833	Patel	Chandravadan	Tampa	FL	12	Internal Medicine	S	Paroxetine Hcl	Paroxetine Hcl	33	51	1530	267.8		#					*
1740280965	Lanser	Susan	Mc Bain	MI	26	Family Practice	S	Paroxetine Hcl	Paroxetine Hcl	17	41	1230	176.69			17	41	176.69	1230	*
1740281088	Bjorn	Aaron	Saint Louis	MO	29	Family Practice	S	Paroxetine Hcl	Paroxetine Hcl	14	34	1020	247.9		*					*
1740281146	Raymundo	Rosalinda	Harmony	PA	42	Internal Medicine	S	Paroxetine Hcl	Paroxetine Hcl	89	133	3990	715.86	20		73	107	510.74	3210	#
1740281310	Brunnquell	Stephen	Harrington Park	NJ	34	Internal Medicine	S	Paroxetine Hcl	Paroxetine Hcl	35	69	2070	674.3			35	69	674.3	2070	*
1740281567	Grider	Glenna	Sanford	NC	37	Internal Medicine	S	Paroxetine Hcl	Paroxetine Hcl	47	105	3150	865.23			33	87	784.06	2610	*
1740281609	Wilson	Leslie	Helena	MT	30	Nurse Practitioner	S	Paroxetine Hcl	Paroxetine Hcl	15	21	630	80.01			15	21	80.01	630	*
1740281690	Andrews	Tamera	South Bend	IN	18	Nurse Practitioner	S	Paroxetine Hcl	Paroxetine Hcl	15	17	506	359.9		*					*
1740281740	Boyer	Casey	Atlantis	FL	12	Internal Medicine	S	Paroxetine Hcl	Paroxetine Hcl	15	35	1050	185.92			15	35	185.92	1050	*
1740282169	Hakim	Harvey	Easton	PA	42	Internal Medicine	S	Paroxetine Hcl	Paroxetine Hcl	31	67	2010	413.74			31	67	413.74	2010	*
1740282201	Blachly	Elizabeth	New Palestine	IN	18	Family Practice	S	Paroxetine Hcl	Paroxetine Hcl	11	33	990	588.74			11	33	588.74	990	*
1740282482	Sharp	Hugh	Huntsville	AL	1	Psychiatry	S	Paroxetine Hcl	Paroxetine Hcl	96	114	3420	780.57	13		33	51	262.91	1530	*
1740282664	Clemons	Richard	San Antonio	TX	48	Internal Medicine	S	Paroxetine Hcl	Paroxetine Hcl	47	81	2430	456.15			47	81	456.15	2430	*
1740282714	Spencer	Gary	Hopkinsville	KY	21	Family Practice	S	Paroxetine Hcl	Paroxetine Hcl	22	40	1200	281.85			22	40	281.85	1200	*
1740283076	Starr	Carol	Dallas	TX	48	Nurse Practitioner	S	Paroxetine Hcl	Paroxetine Hcl	107	111	3330	1017.52	21	*					*
1740283357	Terry	Deborah	Clairfield	TN	47	Physician Assistant	S	Paroxetine Hcl	Paroxetine Hcl	63	81	2430	765.01	12		48	66	646.6	1980	*
1740283415	Harris	Garnet	Danville	IN	18	Family Practice	S	Paroxetine Hcl	Paroxetine Hcl	102	243.2	7196	2755.07	27		102	243.2	2755.07	7196		27
1740283514	Soeiro	Susan	White Plains	NY	36	Internal Medicine	S	Paroxetine Hcl	Paroxetine Hcl	12	34	1020	251.62			12	34	251.62	1020	*
1740283548	Boroughs	Albert	Monroeville	AL	1	Family Practice	S	Paroxetine Hcl	Paroxetine Hcl	52	105	3150	577.03			40	79	446.22	2370	*
1740283555	Jones	Andrew	Cottonwood	ID	16	General Surgery	S	Paroxetine Hcl	Paroxetine Hcl	19	43	1290	218.16			19	43	218.16	1290	*
1740284074	Abdo	Wa'el	Hinsdale	IL	17	Internal Medicine	S	Paroxetine Hcl	Paroxetine Hcl	21	21	613	450.62			21	21	450.62	613	*
1740284157	Akiwumi	Benjamin	Burgaw	NC	37	Internal Medicine	S	Paroxetine Hcl	Paroxetine Hcl	38	48	1438	326.04			38	48	326.04	1438	*
1740284330	Rexford	Todd	Muskegon	MI	26	Family Practice	S	Paroxetine Hcl	Paroxetine Hcl	25	60	1800	318.7		#					*
1740284348	Fleenor-Ford	Anita	Paducah	KY	21	Infectious Disease	S	Paroxetine Hcl	Paroxetine Hcl	30	30	900	137.51			0	0	0	0	#
1740284405	Muzyka	Lillian	Yuma	AZ	4	Family Practice	S	Paroxetine Hcl	Paroxetine Hcl	40	105	3150	676.62	15	#					#
1740284439	Dorman	Matthew	Palm Coast	FL	12	Family Practice	S	Paroxetine Hcl	Paroxetine Hcl	42	108	3201	835.65	13	#					#
1740284470	Bennett	Ronald	Franklin	IN	18	Internal Medicine	S	Paroxetine Hcl	Paroxetine Hcl	11	29	870	113.64			11	29	113.64	870	*
1740284512	Winker	Guyton	Spindale	NC	37	Family Practice	S	Paroxetine Hcl	Paroxetine Hcl	173	204.5	6113	1315.44	25		160	191.5	1248.51	5723	#
1740284553	Obrien	James	Louisville	KY	21	Family Practice	S	Paroxetine Hcl	Paroxetine Hcl	58	138	4105	870.13	17	#					#
1740285147	Smith	Brent	Hershey	PA	42	Family Practice	S	Paroxetine Hcl	Paroxetine Hcl	14	40	1200	197.73			14	40	197.73	1200	*
1740285204	Greco	David	Danbury	CT	9	Neurology	S	Paroxetine Hcl	Paroxetine Hcl	27	37	1110	280.82		#					*
1740285212	Rao	Kusuma	Griffin	GA	13	Psychiatry	S	Paroxetine Hcl	Paroxetine Hcl	88	152	4560	1642.81	19		18	32	291.43	960	*
1740285519	Rink	Lawrence	Bloomington	IN	18	Cardiology	S	Paroxetine Hcl	Paroxetine Hcl	14	38	1140	232.14			14	38	232.14	1140	*
1740285626	Pagan Miranda	Enid	Bayamon	PR	72	General Practice	S	Paroxetine Hcl	Paroxetine Hcl	91	131	3930	888.22	30	#					#
1740285741	Wylde	Jeuti	Jeffersonville	IN	18	Psychiatry	S	Paroxetine Hcl	Paroxetine Hcl	29	35	1050	118.31			15	21	57.61	630	*
1740285915	Leake	Melissa	Johnson City	TN	47	Nurse Practitioner	S	Paroxetine Hcl	Paroxetine Hcl	14	26	780	169.3		#					*
1740285923	Hatjioannou	Jason	Johnson City	TN	47	Internal Medicine	S	Paroxetine Hcl	Paroxetine Hcl	76	132	3960	1038.74	18	#					#
1740285980	Austin	Paul	Mount Dora	FL	12	Family Practice	S	Paroxetine Hcl	Paroxetine Hcl	25	61	1830	289.87	11	#					*
1740285998	Mcmullen	Jill	Tomah	WI	55	Family Practice	S	Paroxetine Hcl	Paroxetine Hcl	18	48	1440	257.12		#					*
1740286079	Mcgrael-Souders	Adrienne	Albany	CA	6	Family Practice	S	Paroxetine Hcl	Paroxetine Hcl	14	14	420	64.36			14	14	64.36	420	*
1740286228	Koehler	William	Huntingdon Valley	PA	42	Family Practice	S	Paroxetine Hcl	Paroxetine Hcl	20	28.2	845	315.29		*					*
1740286327	Navada	Shiv	Bridgeport	WV	54	Neurology	S	Paroxetine Hcl	Paroxetine Hcl	12	16	480	59.05			12	16	59.05	480	*
1740286467	Malati	Adel	Okmulgee	OK	40	Internal Medicine	S	Paroxetine Hcl	Paroxetine Hcl	107	129	3182	1277.33	15		81	93	906.07	2102	*
1740286558	Hickey	Donald	Toledo	OH	39	Family Practice	S	Paroxetine Hcl	Paroxetine Hcl	63	97	2907	522.84	13	#					*
1740286681	Ortiz	Samuel	Wenatchee	WA	53	Internal Medicine	S	Paroxetine Hcl	Paroxetine Hcl	37	87	2610	496.46	12		37	87	496.46	2610		12
1740286715	Pandiscio	John	Hopkinton	MA	25	Family Practice	S	Paroxetine Hcl	Paroxetine Hcl	11	15	424	276.51			11	15	276.51	424	*
1740286913	Herath	John	Onalaska	WI	55	Internal Medicine	S	Paroxetine Hcl	Paroxetine Hcl	69	148	4353	633.27	14		69	148	633.27	4353		14
1740286954	Gandhi	Anant	Bentleyville	PA	42	Internal Medicine	S	Paroxetine Hcl	Paroxetine Hcl	37	39	1170	333.79			37	39	333.79	1170	*
1740286988	Tuttle	Susan	Red Bud	IL	17	Nurse Practitioner	S	Paroxetine Hcl	Paroxetine Hcl	12	12	360	172.93			12	12	172.93	360	*
1740287077	Sanazaro	Mark	Golden	CO	8	Family Practice	S	Paroxetine Hcl	Paroxetine Hcl	31	31	866	481.6			17	17	234.61	461	*
1740287143	Baco	Carrie	Mayaguez	PR	72	Internal Medicine	S	Paroxetine Hcl	Paroxetine Hcl	143	153	4590	1017.47	23		112	118	805.02	3540	#
1740287143	Baco	Carrie	Mayaguez	PR	72	Internal Medicine	S	Paxil Cr	Paroxetine Hcl	12	12	360	2272.92			12	12	2272.92	360	*
1740287192	Cruvant	Ethan	Las Vegas	NV	32	Internal Medicine	S	Paroxetine Hcl	Paroxetine Hcl	28	46	1380	304.32			28	46	304.32	1380	*
1740287325	Passman	Terry	Fairhope	AL	1	Neuropsychiatry	S	Paroxetine Hcl	Paroxetine Hcl	26	39	1170	178.76		*					*
1740287440	Castillo	Ricardo	San Antonio	TX	48	Family Practice	S	Paroxetine Hcl	Paroxetine Hcl	16	48	1440	413.09		#					*
1740287481	Matis	Richard	Lafayette	LA	22	Family Practice	S	Paroxetine Hcl	Paroxetine Hcl	26	34	1020	204.58			13	21	128.1	630	*
1740287523	Pedersen Runyan	Verna	Weeki Wachee	FL	12	Nurse Practitioner	S	Paroxetine Hcl	Paroxetine Hcl	25	47	1410	520.95		#					*
1740287556	Rommereim-Madden	Daphne	Greeley	CO	8	Family Practice	S	Paroxetine Hcl	Paroxetine Hcl	11	19	570	228.32			11	19	228.32	570	*
1740287762	Marti Lon	Maria	Caguas	PR	72	Cardiology	S	Paroxetine Hcl	Paroxetine Hcl	60	76	2280	828	18		60	76	828	2280		18
1740287812	Penn	William	Livonia	MI	26	Family Practice	S	Paroxetine Hcl	Paroxetine Hcl	46	70	2100	396.9			24	32	135.47	960	*
1740287820	Serrant	Pedro	Slidell	LA	22	Internal Medicine	S	Paroxetine Hcl	Paroxetine Hcl	46	110.2	3307	738.88	14		25	73	498.67	2190	*
1740287838	Smith	Angela	Tyler	TX	48	Internal Medicine	S	Paroxetine Hcl	Paroxetine Hcl	43	120.5	3615	698.64	17	#					#
1740288091	Gehring	David	Woodbury	NJ	34	Family Practice	S	Paroxetine Hcl	Paroxetine Hcl	44	60	1780	396.85			32	48	349.7	1420	*
1740288190	Huffman	Larry	Longview	TX	48	Family Practice	S	Paroxetine Hcl	Paroxetine Hcl	23	69	2070	428.18			23	69	428.18	2070	*
1740288281	Lui	Kin	Everett	WA	53	Internal Medicine	S	Paroxetine Hcl	Paroxetine Hcl	29	81	2430	450.99		#					*
1740288323	Shah	Amit	Indian Land	SC	45	Internal Medicine	S	Paroxetine Hcl	Paroxetine Hcl	16	24	720	187.57		#					*
1740288380	Green	John	Bristol	TN	47	Internal Medicine	S	Paroxetine Hcl	Paroxetine Hcl	33	91	2710	732.01			33	91	732.01	2710	*
1740288968	Cooper	Leah	Englewood	CO	8	Family Practice	S	Paroxetine Hcl	Paroxetine Hcl	15	41	1225	219.1			15	41	219.1	1225	*
1740289156	Strawbridge	Wendy	Abingdon	VA	51	Obstetrics & Gynecology	S	Paroxetine Hcl	Paroxetine Hcl	14	30	900	277.77			14	30	277.77	900	*
1740289214	Mays	Billie	Hot Springs Village	AR	5	Nurse Practitioner	S	Paroxetine Hcl	Paroxetine Hcl	24	42	1260	358.57		#					*
1740289230	Popov	Dimtcho	Alexander City	AL	1	Internal Medicine	S	Paroxetine Hcl	Paroxetine Hcl	71	93	2790	564.48	18	#					#
1740289800	Arnold	Jeffrey	Waco	TX	48	Family Practice	S	Paroxetine Hcl	Paroxetine Hcl	35	61	1830	273.67			21	41	166.15	1230	*
1740289883	Gould	Debra	Yakima	WA	53	Family Practice	S	Paroxetine Hcl	Paroxetine Hcl	12	30	884	95.84		*					*
1740289933	Perish	Cressa	Flossmoor	IL	17	Family Practice	S	Paroxetine Hcl	Paroxetine Hcl	15	15	435	192.65			15	15	192.65	435	*
1740290097	Jo	Sunila	Portsmouth	NH	33	Internal Medicine	S	Paroxetine Hcl	Paroxetine Hcl	34	64	1920	342.06		#					*
1740290147	Jaffry	Saatiah	Sebastian	FL	12	Nephrology	S	Paroxetine Hcl	Paroxetine Hcl	35	47	1380	224.94	12		23	35	185.74	1020	#
1740290246	Morales	Carmen	Orlando	FL	12	Internal Medicine	S	Paroxetine Hcl	Paroxetine Hcl	41	77.7	2330	460.62	13		25	51.7	295.4	1550	*
1740291681	Chittilla	Venkata	Goldsboro	NC	37	Psychiatry	S	Paroxetine Hcl	Paroxetine Hcl	102	102	3060	848.46	13		32	32	310.2	960	*
1740291756	Stout	Cathy	Fremont	MI	26	Physician Assistant	S	Paroxetine Hcl	Paroxetine Hcl	37	71	2130	413.51	13		16	40	236.69	1200	*
1740292028	Shah	Shaukat	Stockton	CA	6	Internal Medicine	S	Paroxetine Hcl	Paroxetine Hcl	19	33	990	245.14		*					*
1740292580	Cholak	George	Saint Clairsville	OH	39	Family Practice	S	Paroxetine Hcl	Paroxetine Hcl	23	33	968	313.85		*					*
1740292630	Lorenzana	Gerardo	Las Vegas	NV	32	Internal Medicine	S	Paroxetine Hcl	Paroxetine Hcl	51	92	2746	1024.89	12	#					#
1740292762	Fraser	Jeffrey	Venice	FL	12	Family Practice	S	Paroxetine Hcl	Paroxetine Hcl	19	55	1650	368.17			19	55	368.17	1650	*
1740292895	Africano	Ernesto	Silver Spring	MD	24	Cardiology	S	Paroxetine Hcl	Paroxetine Hcl	16	26	780	413.8			16	26	413.8	780	*
1740293372	Vass	Suzanna	Venice	FL	12	Emergency Medicine	S	Paroxetine Hcl	Paroxetine Hcl	30	30	762	452.95			30	30	452.95	762	*
1740293588	Ogaard	Gregory	Iowa Falls	IA	19	Family Practice	S	Paroxetine Hcl	Paroxetine Hcl	24	40.1	1145	187.72		#					*
1740293661	Russo	Robert	San Carlos	CA	6	Internal Medicine	S	Paroxetine Hcl	Paroxetine Hcl	19	49	1470	350.9			19	49	350.9	1470	*
1740293745	Mausner	Ellen	Brooklyn	NY	36	Psychiatry	S	Paroxetine Hcl	Paroxetine Hcl	29	29	854	383.91		*					*
1740293901	Brynes	Glenn	Lutherville	MD	24	Psychiatry	S	Paroxetine Hcl	Paroxetine Hcl	41	53.5	1563	578.21		*					*
1740294016	Oelschlager	Keith	Vadnais Heights	MN	27	Family Practice	S	Paroxetine Hcl	Paroxetine Hcl	58	111.2	3325	812.47	13		39	80	536.39	2400	*
1740294024	Sajjad	Naeem	Richardson	TX	48	Internal Medicine	S	Paroxetine Hcl	Paroxetine Hcl	18	38	1140	403.75			18	38	403.75	1140	*
1740294032	Judit	Maria Cristina	Springdale	AR	5	Geriatric Medicine	S	Paroxetine Hcl	Paroxetine Hcl	19	41	1230	227.33			19	41	227.33	1230	*
1740294214	Sigadel	Robert	New Bedford	MA	25	Psychiatry & Neurology	T	Paroxetine Hcl	Paroxetine Hcl	18	18	540	59.77		*					*
1740294305	Person	Robert	Easley	SC	45	Family Practice	S	Paroxetine Hcl	Paroxetine Hcl	37	61	1830	510.37		*					*
1740294370	Arora	Arvinder	Effingham	IL	17	Internal Medicine	S	Paroxetine Hcl	Paroxetine Hcl	27	47	1252	323.94			15	19	176.82	412	*
1740294388	Jamison	Eric	Oakland	CA	6	Family Practice	S	Paroxetine Hcl	Paroxetine Hcl	52	52	364	181.3			0	0	0	0	#
1740294818	Murphy	Mark	Tacoma	WA	53	Family Practice	S	Paroxetine Hcl	Paroxetine Hcl	32	38	1125	491.85			0	0	0	0	#
1740294966	Morris	Sarah	Eatontown	NJ	34	Internal Medicine	S	Paroxetine Hcl	Paroxetine Hcl	17	51	1530	501.05		#					*
1740294974	Sharma	Anuradha	Bryn Mawr	PA	42	Internal Medicine	S	Paroxetine Cr	Paroxetine Hcl	21	21	630	2296			21	21	2296	630	*
1740294974	Sharma	Anuradha	Bryn Mawr	PA	42	Internal Medicine	S	Paroxetine Hcl	Paroxetine Hcl	17	33	990	95.68			17	33	95.68	990	*
1740295138	Rocco	Robert	Hollister	CA	6	Family Practice	S	Paroxetine Hcl	Paroxetine Hcl	29	80	2400	465.06		#					*
1740295237	Antonio	Maria Chona	Sturgeon Bay	WI	55	Family Practice	S	Paroxetine Hcl	Paroxetine Hcl	11	23	663	166.66			11	23	166.66	663	*
1740295617	Leavitt-Halsall	Paige	Lakeville	MA	25	Certified Clinical Nurse Specialist	S	Paroxetine Hcl	Paroxetine Hcl	15	25	750	82.28		#					*
1740296045	Pai	Ratnakar	Detroit	MI	26	Psychiatry	S	Paroxetine Hcl	Paroxetine Hcl	30	30	880	221.2		*					*
1740296136	Niss	Alexander	Sherman Oaks	CA	6	Psychiatry	S	Paroxetine Hcl	Paroxetine Hcl	12	12	360	62.16			12	12	62.16	360	*
1740296516	Black	Freda	South Bend	IN	18	Nurse Practitioner	S	Paroxetine Hcl	Paroxetine Hcl	25	31	859	448.08		#					*
1740296755	Barker	Katrina	Grayson	KY	21	Nurse Practitioner	S	Paroxetine Hcl	Paroxetine Hcl	41	71	2128	702		#					*
1740297126	Hill	Darnita	Tamarac	FL	12	Family Practice	S	Paroxetine Hcl	Paroxetine Hcl	13	19	570	129.54			13	19	129.54	570	*
1740297175	Replogle	Stephen	Yuma	AZ	4	General Practice	S	Paroxetine Hcl	Paroxetine Hcl	12	36	1080	133.55			12	36	133.55	1080	*
1740297233	Newman	Larry	Baileyville	ME	23	Family Practice	S	Paroxetine Hcl	Paroxetine Hcl	29	47	1410	339.98			29	47	339.98	1410	*
1740297407	Cossin	Jeffrey	Springfield	MA	25	Internal Medicine	S	Paroxetine Hcl	Paroxetine Hcl	14	38	1140	421.16		*					*
1740297498	Broom	Janet	Salem	IL	17	Nurse Practitioner	S	Paroxetine Hcl	Paroxetine Hcl	17	42	1260	150.85		#					*
1740297811	Ellis	Paul	Johns Creek	GA	13	Family Practice	S	Paroxetine Hcl	Paroxetine Hcl	31	33	990	276.43		#					*
1740298066	Korman	William	Lexington	SC	45	Family Practice	S	Paroxetine Hcl	Paroxetine Hcl	32	58	1740	363.37		#					*
1740298231	Patel	Rashmikant	Gurnee	IL	17	Internal Medicine	S	Paroxetine Hcl	Paroxetine Hcl	21	37	1110	167.45			21	37	167.45	1110	*
1740298322	Yacono	Gary	Danbury	CT	9	Internal Medicine	S	Paroxetine Hcl	Paroxetine Hcl	45	101	3030	629.42			45	101	629.42	3030	*
1740298397	Burbidge	Cathryn	Mc Gregor	TX	48	Family Practice	S	Paroxetine Hcl	Paroxetine Hcl	25	33	990	177.65			25	33	177.65	990	*
1740298413	Gagnier	Richard	Rochester	NY	36	Internal Medicine	S	Paroxetine Hcl	Paroxetine Hcl	42	82	2460	474.94			42	82	474.94	2460	*
1740298942	Ginos	Steven	Quincy	IL	17	Family Practice	S	Paroxetine Hcl	Paroxetine Hcl	12	34	1020	92.23		#					*
1740298967	Millette	Terrence	Pascagoula	MS	28	Neurology	S	Paroxetine Hcl	Paroxetine Hcl	26	38	1140	460.35		*					*
1740299387	Brown	Christy	Marinette	WI	55	Nurse Practitioner	S	Paroxetine Hcl	Paroxetine Hcl	38	85	2550	624.97		#					*
1740299650	Merrill	Frederick	Evans	GA	13	Family Practice	S	Paroxetine Hcl	Paroxetine Hcl	25	67	2010	563.45			25	67	563.45	2010	*
1740299668	Damiani	Aldo	Peabody	MA	25	Internal Medicine	S	Paroxetine Hcl	Paroxetine Hcl	29	49	1470	345.97		#					*
1740299759	Dixon	William	Quincy	IL	17	Family Practice	S	Paroxetine Hcl	Paroxetine Hcl	39	61	1830	216.1			27	49	153.66	1470	*
1740300516	Weathers	Lori	Huntsville	TN	47	Nurse Practitioner	S	Paroxetine Hcl	Paroxetine Hcl	31	57	1710	273.06		#					*
1740301134	Smith	Page	Summerfield	FL	12	Internal Medicine	S	Paroxetine Hcl	Paroxetine Hcl	121	317	9487	2274.33	38		80	216	1497.69	6457	#
1740302066	Otellin	Alexander	South Charleston	WV	54	Psychiatry	S	Paroxetine Hcl	Paroxetine Hcl	100	108.4	3222	875.05	12		54	62.4	451.58	1842	*
1740302330	Alia	Vincent	Spring Hill	FL	12	Family Practice	S	Paroxetine Hcl	Paroxetine Hcl	23	53	1590	373.29			23	53	373.29	1590	*
1740302785	Din	Amad	Kansas City	KS	20	Psychiatry	S	Paroxetine Hcl	Paroxetine Hcl	18	18	520	122.04		*					*
1740303650	Reichler	Robert	Edmonds	WA	53	Neuropsychiatry	S	Paroxetine Hcl	Paroxetine Hcl	22	42	1260	180.55		*					*
1740304211	Vaccaro	Peter	Indio	CA	6	Pediatric Medicine	S	Paroxetine Hcl	Paroxetine Hcl	11	11	330	226.12			11	11	226.12	330	*
1740304427	Merida	Janquilyn	Corsicana	TX	48	Nurse Practitioner	S	Paroxetine Hcl	Paroxetine Hcl	21	39	1170	291.61		#					*
1740305077	Rodriguez	Luis	Dorado	PR	72	General Practice	S	Paroxetine Hcl	Paroxetine Hcl	60	80	2400	575.5	20		39	53	349.34	1590	#
1740306943	Einstein	Alan	Alpharetta	GA	13	Internal Medicine	S	Paroxetine Hcl	Paroxetine Hcl	12	36	1080	187.08			12	36	187.08	1080	*
1740307396	Asghar	Irfan	Worcester	MA	25	Internal Medicine	S	Paroxetine Hcl	Paroxetine Hcl	100	100	2805	903.75	14	#					#
1740307479	Worth	Dustin	Mascow	ID	16	Family Practice	S	Paroxetine Hcl	Paroxetine Hcl	14	32	960	242.69			14	32	242.69	960	*
1740309301	Booker	Cherie	Redding	CA	6	Nurse Practitioner	S	Paroxetine Hcl	Paroxetine Hcl	16	48	1440	384.72			16	48	384.72	1440	*
1740310754	Combetta	Jeffrey	Winnsboro	LA	22	Emergency Medicine	S	Paroxetine Hcl	Paroxetine Hcl	61	82.3	2470	424.68	12		40	45.3	234.82	1360	*
1740310911	Auler	Candy	Rogers	AR	5	Nurse Practitioner	S	Paroxetine Hcl	Paroxetine Hcl	19	31	930	200.11		#					*
1740311349	Tellez	Maxoiim	Petersburg	IL	17	Family Practice	S	Paroxetine Hcl	Paroxetine Hcl	106	140	4200	950.81	15	#					#
1740312230	Beato	Gregory	Blacksburg	VA	51	Internal Medicine	S	Paroxetine Hcl	Paroxetine Hcl	29	61	1830	344.72			29	61	344.72	1830	*
1740314657	Wilkerson	Keith	Arlington	TX	48	Family Practice	S	Paroxetine Hcl	Paroxetine Hcl	33	55	1650	352.84		#					*
1740315316	Scheeler	Darcy	Littleton	CO	8	Family Practice	S	Paroxetine Hcl	Paroxetine Hcl	21	55	1650	765.71		#					*
1740315670	Basheera	Hasan	Alpena	MI	26	Family Practice	S	Paroxetine Hcl	Paroxetine Hcl	22	47	1410	335.75		#					*
1740317155	Zydiak	Gregory	Webster Groves	MO	29	Internal Medicine	S	Paroxetine Hcl	Paroxetine Hcl	31	31	707	454.86			31	31	454.86	707	*
1740317775	Combs	Colin	Wheat Ridge	CO	8	Internal Medicine	S	Paroxetine Hcl	Paroxetine Hcl	25	69	2070	569.1			25	69	569.1	2070	*
1740318856	Lowry	Timothy	Ithaca	NY	36	Psychiatry	S	Paroxetine Hcl	Paroxetine Hcl	22	22	660	246.63			0	0	0	0	#
1740320134	Parveen	Marium	Bethesda	MD	24	Psychiatry	S	Paroxetine Hcl	Paroxetine Hcl	23	23.2	696	195.84		*					*
1740321090	Gram	Brook	Beloit	OH	39	Physician Assistant	S	Paroxetine Hcl	Paroxetine Hcl	11	13	390	82.85		*					*
1740321108	Korte	Ulrike	Alpharetta	GA	13	Family Practice	S	Paroxetine Hcl	Paroxetine Hcl	23	55	1650	392.73			23	55	392.73	1650	*
1740322254	Pope	Kelly	Boynton Beach	FL	12	Nurse Practitioner	S	Paroxetine Hcl	Paroxetine Hcl	28	36	1080	509.38		#					*
1740322536	Makhija	Vasudev	Linden	NJ	34	Psychiatry & Neurology	T	Paroxetine Hcl	Paroxetine Hcl	16	24	720	149.91			16	24	149.91	720	*
1740323385	Pearl	Stephen	East Aurora	NY	36	Family Practice	S	Paroxetine Hcl	Paroxetine Hcl	29	43.4	1303	508.34		#					*
1740323468	Skardasis	Michael	Woodstock	GA	13	Internal Medicine	S	Paroxetine Hcl	Paroxetine Hcl	17	41	1215	253.03		#					*
1740326263	Kamthan	Mridula	Goshen	NY	36	Psychiatry	S	Paroxetine Hcl	Paroxetine Hcl	12	12	360	454.83			0	0	0	0	#
1740326495	Rose	Carl	Westmoreland	TN	47	Physician Assistant	S	Paroxetine Hcl	Paroxetine Hcl	89	145	4350	1083.32	25		40	82	531.83	2460		14
1740326610	Willis	Sherita	Osceola	AR	5	Family Practice	S	Paroxetine Hcl	Paroxetine Hcl	17	19	570	138.36		*					*
1740328996	Kolanu	Raghuarm	Stockbridge	GA	13	Neurology	S	Paroxetine Hcl	Paroxetine Hcl	30	38	1128	431.59			30	38	431.59	1128	*
1740329234	Donndelinger Beldon	Michael	Eagan	MN	27	Psychiatry	S	Paroxetine Hcl	Paroxetine Hcl	18	20	600	130.62			0	0	0	0	#
1740329325	Tarsney	Sean	Springfield	MO	29	Family Practice	S	Paroxetine Hcl	Paroxetine Hcl	48	82	2460	492.59			27	45	296.86	1350	*
1740330059	Mcbride	Alexandra	Mount Kisco	NY	36	Neurology	S	Paroxetine Hcl	Paroxetine Hcl	32	38	1140	463.37			20	26	323.78	780	*
1740330356	Han	In	Brentwood	NY	36	Internal Medicine	S	Paroxetine Hcl	Paroxetine Hcl	23	35	1050	243.37		#					*
1740330745	Meier	Craig	Omaha	NE	31	Family Practice	S	Paroxetine Hcl	Paroxetine Hcl	27	45	1350	241.33			27	45	241.33	1350	*
1740330752	Williams	Paul	Rockville	MD	24	Psychiatry	S	Paroxetine Hcl	Paroxetine Hcl	11	11	330	38.14			0	0	0	0	#
1740331016	Stanhope	John	Westbrook	ME	23	Family Practice	S	Paroxetine Hcl	Paroxetine Hcl	12	22	660	270.41		*					*
1740331842	Smith	Theresa	Lewiston	ID	16	Nurse Practitioner	S	Paroxetine Hcl	Paroxetine Hcl	49	73	2190	462.85			24	48	167.12	1440	*
1740332352	Vogt	James	Chandler	AZ	4	Family Practice	S	Paroxetine Hcl	Paroxetine Hcl	104	160.1	4639	1461.82	26	#					#
1740332840	Yun	Inchol	Dacula	GA	13	Family Practice	S	Paroxetine Hcl	Paroxetine Hcl	25	61	1823	447.91		#					*
1740332915	Wohltmann	Virginia	Fairport	NY	36	Psychiatry	S	Paroxetine Hcl	Paroxetine Hcl	98	106	3155	728.8			40	48	345.01	1440	*
1740332949	Callnan	Maureen	Portland	ME	23	Certified Clinical Nurse Specialist	S	Paroxetine Hcl	Paroxetine Hcl	11	29	870	136.6			11	29	136.6	870	*
1740332956	Levin	Daniel	Chicago	IL	17	Psychiatry & Neurology	T	Paroxetine Hcl	Paroxetine Hcl	19	21.9	622	94.6			19	21.9	94.6	622	*
1740332980	Silva	Waldemar	Pompton Plains	NJ	34	Internal Medicine	S	Paroxetine Hcl	Paroxetine Hcl	13	39	1170	202.73			13	39	202.73	1170	*
1740333202	Rubin	Eric	New York	NY	36	Psychiatry	S	Paroxetine Hcl	Paroxetine Hcl	44	45	1350	373.14	13	#					*
1740333582	Sugimoto	Mark	Port Orchard	WA	53	Family Practice	S	Paroxetine Hcl	Paroxetine Hcl	16	48	1440	193.04			16	48	193.04	1440	*
1740333699	Warren	Galina	Grand Junction	CO	8	Nurse Practitioner	S	Paroxetine Hcl	Paroxetine Hcl	25	46	1380	353.27		*					*
1740334176	Shauger	Michelle	Ann Arbor	MI	26	Psychiatry	S	Paroxetine Hcl	Paroxetine Hcl	12	12.3	368	77.66		*					*
1740334267	Chaudhry	Monir	Jamestown	NY	36	Psychiatry	S	Paroxetine Hcl	Paroxetine Hcl	25	25	750	164.63		#					*
1740334572	Leveaux	Mark	Tukwila	WA	53	Psychiatry & Neurology	T	Paroxetine Hcl	Paroxetine Hcl	20	50	1500	536.56		*					*
1740336098	Chiu	Ching	Tulare	CA	6	Internal Medicine	S	Paroxetine Hcl	Paroxetine Hcl	14	42	1260	327.77			14	42	327.77	1260	*
1740336569	Skehan	Nancy	Worcester	MA	25	Internal Medicine	S	Paroxetine Hcl	Paroxetine Hcl	32	62	1860	263.02		#					*
1740336718	Engel	Ryan	Mount Pleasant	WI	55	Hematology-Oncology	S	Paroxetine Hcl	Paroxetine Hcl	14	22	660	196.6		#					*
1740336882	Turner Clarke	Mikaila	Fitchburg	MA	25	Nurse Practitioner	S	Paroxetine Hcl	Paroxetine Hcl	18	18	540	109.27			0	0	0	0	#
1740337039	Kanfer	Steven	Tampa	FL	12	Psychiatry	S	Paroxetine Hcl	Paroxetine Hcl	45	53	1580	388.33			11	11	76.5	330	*
1740337617	Collins	Carletta	Cody	WY	56	Hematology-Oncology	S	Paroxetine Hcl	Paroxetine Hcl	12	18	540	59.15			12	18	59.15	540	*
1740338151	Chiu	Peter	San Gabriel	CA	6	Internal Medicine	S	Paroxetine Hcl	Paroxetine Hcl	23	33	974	170.67			23	33	170.67	974	*
1740338417	Khaja	Ibrahim	Sycamore	IL	17	Psychiatry	S	Paroxetine Hcl	Paroxetine Hcl	49	57	1710	278.29	13	*					*
1740338573	Martin	Todd	San Diego	CA	6	Family Practice	S	Paroxetine Hcl	Paroxetine Hcl	26	81.9	2458	597.99			26	81.9	597.99	2458	*
1740338904	Bivona	John	Jasper	AL	1	Family Practice	S	Paroxetine Hcl	Paroxetine Hcl	36	36	1080	179.53		#					*
1740338912	Krauser	Daniel	New York	NY	36	Cardiology	S	Paroxetine Hcl	Paroxetine Hcl	14	42	1260	318.38			14	42	318.38	1260	*
1740339209	Gorman	Darrell	Arvada	CO	8	Internal Medicine	S	Paroxetine Hcl	Paroxetine Hcl	26	40	1200	342.64		#					*
1740339894	Yacoub	Atef	Montebello	CA	6	General Practice	S	Paroxetine Hcl	Paroxetine Hcl	26	26.3	711	175.73			12	12.1	83.77	344	*
1740340512	Lowe	Karen	Mansfield	OH	39	Psychiatry & Neurology	T	Paroxetine Hcl	Paroxetine Hcl	38	42	1248	401.07			14	18	149.42	528	*
1740340942	Teich	Marvin	Bronx	NY	36	Internal Medicine	S	Paroxetine Hcl	Paroxetine Hcl	13	13	364	403.52			0	0	0	0	#
1740341072	Luke	Scott	Downers Grove	IL	17	Internal Medicine	S	Paroxetine Hcl	Paroxetine Hcl	20	53	1590	336.99			20	53	336.99	1590	*
1740341577	Lahr	Stevan	Tulsa	OK	40	Psychiatry	S	Paroxetine Hcl	Paroxetine Hcl	23	23	191	104.43			0	0	0	0	#
1740341841	Hackelton	Karissa	Richmond	VA	51	Family Practice	S	Paroxetine Hcl	Paroxetine Hcl	54	110	3285	720.05	12	#					#
1740342450	Turner	Barbara	Oakland	CA	6	Nurse Practitioner	S	Paroxetine Hcl	Paroxetine Hcl	16	34	1020	368.17		#					*
1740342575	Miller	Randall	Clifton	NJ	34	Family Practice	S	Paroxetine Hcl	Paroxetine Hcl	13	13	390	65			13	13	65	390	*
1740343342	Gale	Melvin	Cincinnati	OH	39	Psychiatry	S	Paroxetine Hcl	Paroxetine Hcl	32	53	1575	456.68			16	35	261.78	1035	*
1740343367	Huynh	Thu Thuy	Barstow	CA	6	Internal Medicine	S	Paroxetine Hcl	Paroxetine Hcl	20	36	1080	252.43		#					*
1740343771	Draper	Kenneth	Philadelphia	PA	42	Psychiatry & Neurology	T	Paroxetine Hcl	Paroxetine Hcl	40	40	1200	168.51			40	40	168.51	1200	*
1740343896	Fletcher	Melissa	Inez	KY	21	Family Practice	S	Paroxetine Hcl	Paroxetine Hcl	93	139	4170	860.83	20		72	116	774.72	3480	#
1740345032	Haren	Moira	Cincinnati	OH	39	Physician Assistant	S	Paroxetine Hcl	Paroxetine Hcl	12	18	540	140.15			12	18	140.15	540	*
1740345271	Coldwater	Kevin	Watsonville	CA	6	Family Practice	S	Paroxetine Hcl	Paroxetine Hcl	11	11	330	37.94			0	0	0	0	#
1740346469	Hurd	Kathleen	Olympia	WA	53	Family Practice	S	Paroxetine Hcl	Paroxetine Hcl	16	24	720	175.48			16	24	175.48	720	*
1740346998	Bradley	Jacqueline	Rockville	MD	24	Nurse Practitioner	S	Paroxetine Hcl	Paroxetine Hcl	13	17.7	516	126.09		#					*
1740347566	Kaneria	Rakeshkumar	West Chester	OH	39	Psychiatry	S	Paroxetine Hcl	Paroxetine Hcl	71	77	1032	354.99		*					*
1740347863	Patton	John	Whitley City	KY	21	Family Practice	S	Paroxetine Hcl	Paroxetine Hcl	41	47	1410	304.17			13	13	69.55	390	*
1740348309	Ascani	German	Oakland	CA	6	Psychiatry & Neurology	T	Paroxetine Hcl	Paroxetine Hcl	57	57	1669	526.42			17	17	194	510	*
1740349372	Koka	Vidhya	San Jacinto	CA	6	Gastroenterology	S	Paroxetine Hcl	Paroxetine Hcl	23	43	1267	199.17			23	43	199.17	1267	*
1740349430	Miller	Joannie	La Pine	OR	41	Nurse Practitioner	S	Paroxetine Hcl	Paroxetine Hcl	19	29	870	218.89			19	29	218.89	870	*
1740349620	Bagga	Jaswant	Pontiac	MI	26	Psychiatry	S	Paroxetine Hcl	Paroxetine Hcl	14	14	420	94.17			0	0	0	0	#
1740349836	Whisenant	Stanley	Rowlett	TX	48	Anesthesiology	S	Paroxetine Hcl	Paroxetine Hcl	11	17.5	525	118.52			11	17.5	118.52	525	*
1740350339	Yurkovetskaya	Inna	Brooklyn	NY	36	Psychiatry	S	Paroxetine Hcl	Paroxetine Hcl	44	44	1320	245.4			44	44	245.4	1320	*
1740350586	Jackson	Kristina	Danvers	MA	25	Family Practice	S	Paroxetine Hcl	Paroxetine Hcl	13	39	1170	127.79			13	39	127.79	1170	*
1740350669	Valiani	Shirin	Hampton	GA	13	Family Practice	S	Paroxetine Hcl	Paroxetine Hcl	118	174	5220	1149.41	21	#					#
1740350768	Hadel	Susan	Ukiah	CA	6	Nurse Practitioner	S	Paroxetine Hcl	Paroxetine Hcl	22	26	780	122.8		*					*
1740350784	Fincher-Mergi	Melissa	Niagara Falls	NY	36	Nurse Practitioner	S	Paroxetine Hcl	Paroxetine Hcl	28	32	960	112.71			28	32	112.71	960	*
1740350867	Marcus	Paula	Bronx	NY	36	Psychiatry	S	Paroxetine Hcl	Paroxetine Hcl	16	16	480	205.77			0	0	0	0	#
1740351618	Ohler	Robyn	Elizabethtown	KY	21	Nurse Practitioner	S	Paroxetine Hcl	Paroxetine Hcl	30	56	1680	479.32		*					*
1740352160	Coya Villaraos	Gloria	Guayanilla	PR	72	Internal Medicine	S	Paroxetine Hcl	Paroxetine Hcl	32	32	960	228.69		#					*
1740352228	Kovar	Michael	Seattle	WA	53	Family Practice	S	Paroxetine Hcl	Paroxetine Hcl	11	25	750	135.4			11	25	135.4	750	*
1740352491	Patel	Munira	Bolingbrook	IL	17	Family Practice	S	Paroxetine Hcl	Paroxetine Hcl	46	69	2070	662.63		#					*
1740352996	Ross	John	Madras	OR	41	Internal Medicine	S	Paroxetine Hcl	Paroxetine Hcl	84	91.3	2596	1114.38			84	91.3	1114.38	2596	*
1740353465	Heise	David	Daytona Beach	FL	12	Family Practice	S	Paroxetine Hcl	Paroxetine Hcl	86	88	2539	1144.95	22	#					#
1740353630	Asuncion	Ma. Catherine	Santa Clarita	CA	6	Internal Medicine	S	Paroxetine Hcl	Paroxetine Hcl	23	39	1170	424.27		#					*
1740354596	Rodriguez	Tomas	Houston	TX	48	Certified Clinical Nurse Specialist	S	Paroxetine Hcl	Paroxetine Hcl	20	30	870	155.31		#					*
1740354752	Olmsted	Thomas	Abingdon	VA	51	Psychiatry	S	Paroxetine Hcl	Paroxetine Hcl	20	20	600	277.84			20	20	277.84	600	*
1740355411	Kovacs	Lydia	Charlotte Hall	MD	24	Physician Assistant	S	Paroxetine Hcl	Paroxetine Hcl	40	40	1097	491.22			40	40	491.22	1097	*
1740355593	Martin	Michele	Morganton	NC	37	Psychiatry	S	Paroxetine Hcl	Paroxetine Hcl	11	13	390	57.8			0	0	0	0	#
1740356351	Iwu	Okechukwu	Duluth	MN	27	Internal Medicine	S	Paroxetine Hcl	Paroxetine Hcl	36	82	2461	435.5			18	52	333.15	1561	*
1740356716	Siao	Pauline	San Carlos	CA	6	Family Practice	S	Paroxetine Er	Paroxetine Hcl	12	12	345	1420.37			12	12	1420.37	345	*
1740357623	Sivjee	Mohamedtaki	Baldwin Park	CA	6	Family Practice	S	Paroxetine Hcl	Paroxetine Hcl	43	126.3	3790	692.36	14		43	126.3	692.36	3790		14
1740357953	Horvath - Matthews	Jessica	Sewell	NJ	34	Family Practice	S	Paroxetine Hcl	Paroxetine Hcl	16	22	660	93.1			16	22	93.1	660	*
1740358126	Kash	Robert	Chicago	IL	17	Internal Medicine	S	Paroxetine Hcl	Paroxetine Hcl	35	47	1410	321.56			35	47	321.56	1410	*
1740358282	Holda	Thomas	Saint Joseph	MO	29	Internal Medicine	S	Paroxetine Hcl	Paroxetine Hcl	162	247	7380	2270.55	27		135	198	1898.39	5910	#
1740359058	Ullman	Bernard	Redondo Beach	CA	6	Neurology	S	Paroxetine Hcl	Paroxetine Hcl	11	17	510	74.41			11	17	74.41	510	*
1740359629	Madan	Shashi	Jackson	GA	13	Internal Medicine	S	Paroxetine Hcl	Paroxetine Hcl	19	35	1027	283.12		*					*
1740359678	Yeretsian	Ara	Merrillville	IN	18	Psychiatry	S	Paroxetine Hcl	Paroxetine Hcl	28	75.9	2250	561.31			28	75.9	561.31	2250	*
1740360122	Townsley	Shelly	Leawood	KS	20	Nurse Practitioner	S	Paroxetine Hcl	Paroxetine Hcl	11	11	258	82.81			11	11	82.81	258	*
1740360502	Post	Nicole	Marlton	NJ	34	Psychiatry	S	Paroxetine Hcl	Paroxetine Hcl	22	42	1260	514.2		*					*
1740361187	Nguyen	Joe	Mission Viejo	CA	6	Internal Medicine	S	Paroxetine Hcl	Paroxetine Hcl	24	48	1440	685.95		#					*
1740361369	Tyndall	Heather	Kinston	NC	37	Physician Assistant	S	Paroxetine Hcl	Paroxetine Hcl	13	17	510	106.06		*					*
1740361583	Balkman	Debra	Clearwater	FL	12	Family Practice	S	Paroxetine Hcl	Paroxetine Hcl	34	84	2520	525.31	11	#					*
1740362433	Vernikov	Rozaliya	Glen Cove	NY	36	Psychiatry	S	Paroxetine Hcl	Paroxetine Hcl	66	80	2370	490.03			45	59	326.56	1770	*
1740362573	Mosley	G	West Bend	WI	55	Internal Medicine	S	Paroxetine Hcl	Paroxetine Hcl	44	84.3	2514	652.97			44	84.3	652.97	2514	*
1740362920	George	Valerie	Orange	CA	6	Physician Assistant	S	Paroxetine Hcl	Paroxetine Hcl	17	38	1139	280.82			17	38	280.82	1139	*
1740362938	Mann	Ronald	Pikeville	KY	21	Family Practice	S	Paroxetine Hcl	Paroxetine Hcl	34	34	1020	298.8			12	12	109.2	360	*
1740363167	Bloch	Joy	Walnut Creek	CA	6	Internal Medicine	S	Paroxetine Hcl	Paroxetine Hcl	21	27.1	788	319.44			21	27.1	319.44	788	*
1740363845	Lefevre	Christian	Washington	DC	11	Internal Medicine	S	Paroxetine Hcl	Paroxetine Hcl	12	18	540	321.17			12	18	321.17	540	*
1740364116	Henry	Nelson	Fredericksburg	VA	51	Family Practice	S	Paroxetine Hcl	Paroxetine Hcl	14	42	1260	321.27			14	42	321.27	1260	*
1740364736	Fries	John	Santa Rosa	CA	6	Family Practice	S	Paroxetine Hcl	Paroxetine Hcl	15	50	1500	283.28			15	50	283.28	1500	*
1740364918	Casalman	Stephanie	Las Vegas	NV	32	Family Practice	S	Paroxetine Hcl	Paroxetine Hcl	27	61	1830	361.95		#					*
1740364926	Ibrahim	Nizar	Moreno Valley	CA	6	Internal Medicine	S	Paroxetine Hcl	Paroxetine Hcl	43	65	1950	348.73		#					*
1740364983	Pikus	Anthony	Beverly	MA	25	Internal Medicine	S	Paroxetine Hcl	Paroxetine Hcl	18	52	1560	417.72			18	52	417.72	1560	*
1740365055	Camero	Francisco	Gulfport	MS	28	Family Practice	S	Paroxetine Hcl	Paroxetine Hcl	13	39	1170	126.04		#					*
1740365733	Chance	Jody	Vivian	LA	22	Family Practice	S	Paroxetine Hcl	Paroxetine Hcl	30	72	2160	429.58			30	72	429.58	2160	*
1740365980	Kapanjie	Theodore	Shoreline	WA	53	Family Practice	S	Paroxetine Hcl	Paroxetine Hcl	17	21	630	144.72			0	0	0	0	#
1740366004	Pal	Indra	Streator	IL	17	Internal Medicine	S	Paroxetine Hcl	Paroxetine Hcl	40	74	2196	646.76	11		40	74	646.76	2196		11
1740366434	Gambino	Charles	Sea Cliff	NY	36	Internal Medicine	S	Paroxetine Hcl	Paroxetine Hcl	13	27	810	177.67			13	27	177.67	810	*
1740366491	Sheffield	John	Seattle	WA	53	Internal Medicine	S	Paroxetine Hcl	Paroxetine Hcl	36	36	999	286.71		*					*
1740367036	Tesarz	Kristi	Southfield	MI	26	Physician Assistant	S	Paroxetine Hcl	Paroxetine Hcl	24	46	1380	179.98		#					*
1740367374	Valenzuela	Rodolfo	San Luis	AZ	4	Nurse Practitioner	S	Paroxetine Hcl	Paroxetine Hcl	24	28	840	179.27			24	28	179.27	840	*
1740367549	Alsbiei	Talal	Tucson	AZ	4	Internal Medicine	S	Paroxetine Hcl	Paroxetine Hcl	13	31	930	150.76			13	31	150.76	930	*
1740367630	Korobov	Irina	Brooklyn	NY	36	Psychiatry	S	Paroxetine Hcl	Paroxetine Hcl	79	79	2370	625.76	11		79	79	625.76	2370		11
1740367705	Keisler	David	Aiken	SC	45	Internal Medicine	S	Paroxetine Hcl	Paroxetine Hcl	17	21	630	146.39			17	21	146.39	630	*
1740368414	Xu	Hao	Roseville	CA	6	Internal Medicine	S	Paroxetine Hcl	Paroxetine Hcl	18	58.7	1760	325.57		#					*
1740368422	Huey	Richard	Roseville	CA	6	Internal Medicine	S	Paroxetine Hcl	Paroxetine Hcl	26	83.3	2500	517.55		#					*
1740368554	Tremayne	Paula	Modesto	CA	6	Internal Medicine	S	Paroxetine Hcl	Paroxetine Hcl	39	72	2140	480.35	11	#					*
1740368752	Choe	Yung-Hye	Del City	OK	40	Family Practice	S	Paroxetine Hcl	Paroxetine Hcl	40	104.2	3106	407.32	15	#					#
1740369354	Wong	Kendall	Odessa	TX	48	Internal Medicine	S	Paroxetine Hcl	Paroxetine Hcl	20	38.1	1095	220.92			20	38.1	220.92	1095	*
1740369511	Varas	Elizabeth	Westwood	NJ	34	Psychiatry	S	Paxil Cr	Paroxetine Hcl	23	23	690	4211.84			23	23	4211.84	690	*
1740370048	Miller	Mandel	Orlando	FL	12	General Practice	S	Paroxetine Hcl	Paroxetine Hcl	12	32	960	233.15		#					*
1740370097	Rittman	Kymberly	Lynn Haven	FL	12	Family Practice	S	Paroxetine Hcl	Paroxetine Hcl	16	23	690	150.41			16	23	150.41	690	*
1740370691	Mann	Thomas	Fitzgerald	GA	13	Internal Medicine	S	Paroxetine Hcl	Paroxetine Hcl	67	95	2822	608.07	16		56	80	496.57	2372	#
1740371020	Henderson	Thomas	Colorado Springs	CO	8	Family Practice	S	Paroxetine Hcl	Paroxetine Hcl	49	73	2190	604.91		#					*
1740371038	Lender	Natalie	Watertown	MA	25	Psychiatry	S	Paroxetine Hcl	Paroxetine Hcl	16	16	457	92.74		*					*
1740371129	Sebastian	Veronique	Oklahoma City	OK	40	Psychiatry	S	Paroxetine Er	Paroxetine Hcl	12	14	420	866.52			0	0	0	0	#
1740371129	Sebastian	Veronique	Oklahoma City	OK	40	Psychiatry	S	Paroxetine Hcl	Paroxetine Hcl	46	54	1620	347.99			13	21	136.33	630	*
1740371368	Bourbeau	Josee	Berlin	NH	33	Family Practice	S	Paroxetine Hcl	Paroxetine Hcl	15	23	690	167.63		*					*
1740371715	Sellinger	Shelley	West Hurley	NY	36	Psychiatry & Neurology	T	Paroxetine Hcl	Paroxetine Hcl	12	12	338	451.7			0	0	0	0	#
1740372267	Jantzi	Curtis	Kingsport	TN	47	Family Practice	S	Paroxetine Hcl	Paroxetine Hcl	35	89	2670	813.87		#					*
1740372390	Gaffney	Laura	Shawnee Mission	KS	20	Internal Medicine	S	Paroxetine Hcl	Paroxetine Hcl	14	28	840	116			14	28	116	840	*
1740372606	White	Robert	Jackson	NJ	34	Nurse Practitioner	S	Paroxetine Hcl	Paroxetine Hcl	16	16	480	75.34			16	16	75.34	480	*
1740372648	Sasaki	Aaron	Astoria	OR	41	Internal Medicine	S	Paroxetine Hcl	Paroxetine Hcl	21	41.1	1233	280.38		#					*
1740372762	Uytingco	Rufino	Turlock	CA	6	Family Practice	S	Paroxetine Hcl	Paroxetine Hcl	78	150	4500	784.65	16		59	127	707.45	3810	#
1740372796	Cerny	Joseph	Auburn	CA	6	Family Practice	S	Paroxetine Hcl	Paroxetine Hcl	44	100	3000	805.29	11	#					*
1740373125	Mahler	Laura	Vernal	UT	49	Nurse Practitioner	S	Paroxetine Hcl	Paroxetine Hcl	16	30	900	133.57			16	30	133.57	900	*
1740373174	Tiplea	Lidia	Bellflower	CA	6	Neurology	S	Paroxetine Hcl	Paroxetine Hcl	12	40	1200	165.17			12	40	165.17	1200	*
1740373315	Marks	Gustavo	Canoga Park	CA	6	Family Practice	S	Paroxetine Hcl	Paroxetine Hcl	24	44	1320	537.42		#					*
1740373414	Whisenhunt	Arieh	Porterville	CA	6	Psychiatry	S	Paroxetine Hcl	Paroxetine Hcl	23	24	720	123.44			0	0	0	0	#
1740373604	Kammerer	Edward	Saint Joseph	MO	29	Internal Medicine	S	Paroxetine Hcl	Paroxetine Hcl	57	79.1	2373	327.75			45	67.1	266.65	2013	*
1740373646	Caruana	Joan	New York	NY	36	Nurse Practitioner	S	Paroxetine Hcl	Paroxetine Hcl	12	12	360	70.86		*					*
1740373893	Mininberg	Amy	Atlanta	GA	13	Internal Medicine	S	Paroxetine Hcl	Paroxetine Hcl	12	12	360	60			12	12	60	360	*
1740374826	Richardson	Jennifer	Jasper	IN	18	Family Practice	S	Paroxetine Hcl	Paroxetine Hcl	56	91	2730	539.39			56	91	539.39	2730	*
1740375617	Aziz	Nabil	Liverpool	NY	36	Neurology	S	Paroxetine Hcl	Paroxetine Hcl	15	27	810	284.8			15	27	284.8	810	*
1740375880	Ordonez	Robert	Lubbock	TX	48	Family Practice	S	Paroxetine Hcl	Paroxetine Hcl	43	51	1530	285.73			43	51	285.73	1530	*
1740376490	Ordelheide	Cinde	San Diego	CA	6	Nurse Practitioner	S	Paroxetine Hcl	Paroxetine Hcl	16	36	1080	336.28			16	36	336.28	1080	*
1740376615	Darlow	Lloyd	Ithaca	NY	36	Family Practice	S	Paroxetine Hcl	Paroxetine Hcl	14	24	720	258.41		*					*
1740376656	Kell	Kellie	Glendale	CA	6	Nurse Practitioner	S	Paroxetine Hcl	Paroxetine Hcl	12	12	360	57.58			12	12	57.58	360	*
1740376805	Stevenson	Robert	New Castle	IN	18	Internal Medicine	S	Paroxetine Er	Paroxetine Hcl	19	45	1350	6228.25		#					*
1740376805	Stevenson	Robert	New Castle	IN	18	Internal Medicine	S	Paroxetine Hcl	Paroxetine Hcl	147	246	7289	1536.69	29		129	224	1359.05	6691	#
1740377027	Wilson	David	Oklahoma City	OK	40	Internal Medicine	S	Paroxetine Hcl	Paroxetine Hcl	38	104.9	3136	561.32	11	#					*
1740377118	Berna	Zoe	Fort Bragg	CA	6	Family Practice	S	Paroxetine Hcl	Paroxetine Hcl	26	58	1740	416.1		#					*
1740377225	Williams	Nevin	Ogden	UT	49	Family Practice	S	Paroxetine Hcl	Paroxetine Hcl	52	82	2460	616.18			38	60	524.64	1800	*
1740377688	Berg	Paul	Midland	MI	26	Family Practice	S	Paroxetine Hcl	Paroxetine Hcl	12	34	1020	196.25		*					*
1740378157	Mullen	Patrick	Greenville	SC	45	Psychiatry & Neurology	T	Paroxetine Hcl	Paroxetine Hcl	35	35	998	331.71			12	12	220.03	329	*
1740378314	Zhu	Liangxue	San Jose	CA	6	Family Practice	S	Paroxetine Hcl	Paroxetine Hcl	25	35	1039	542.25		#					*
1740378785	Richards	Kenneth	Milan	MO	29	Family Practice	S	Paroxetine Hcl	Paroxetine Hcl	25	31	914	264.89		*					*
1740379122	Cioffi	James	Troy	NY	36	Internal Medicine	S	Paroxetine Hcl	Paroxetine Hcl	15	23	690	163.83			15	23	163.83	690	*
1740379239	Kessler	Monica	Sonora	TX	48	Physician Assistant	S	Paroxetine Hcl	Paroxetine Hcl	12	22	660	105.32			12	22	105.32	660	*
1740379247	Gray-Smith	Patricia	Snellville	GA	13	Nurse Practitioner	S	Paroxetine Hcl	Paroxetine Hcl	48	50	1365	323.7			48	50	323.7	1365	*
1740379304	Joe	Brian	Allen	TX	48	Neurology	S	Paroxetine Hcl	Paroxetine Hcl	14	22	660	140			14	22	140	660	*
1740379403	Lincoln	Patricia	Pearland	TX	48	Family Practice	S	Paroxetine Hcl	Paroxetine Hcl	14	42	1260	388.67			14	42	388.67	1260	*
1740379593	Groppoli	David	St Paul	MN	27	Internal Medicine	S	Paroxetine Hcl	Paroxetine Hcl	41	83	2490	393.63			41	83	393.63	2490	*
1740379791	Carpenter	Colleen	Lincoln	NE	31	Nurse Practitioner	S	Paroxetine Hcl	Paroxetine Hcl	13	13	316	190.98			13	13	190.98	316	*
1740379965	Fine	Paul	Ann Arbor	MI	26	Internal Medicine	S	Paroxetine Hcl	Paroxetine Hcl	52	92	2746	441.84	13		52	92	441.84	2746		13
1740379981	Kim	Jong	Bladenboro	NC	37	Internal Medicine	S	Paroxetine Hcl	Paroxetine Hcl	68	76	2251	729.95	11		51	51	439.9	1502	*
1740380120	Cruz Lopez	Victor	Coto Laurel	PR	72	General Practice	T	Paroxetine Hcl	Paroxetine Hcl	17	17	510	141.51	11	*					*
1740380666	O'connell	Deborah	Smithtown	NY	36	Nurse Practitioner	S	Paroxetine Hcl	Paroxetine Hcl	11	31	914	133.75			11	31	133.75	914	*
1740380831	Kistler	Robert	Lufkin	TX	48	Family Practice	S	Paroxetine Hcl	Paroxetine Hcl	48	130	3900	513.72	12	#					#
1740381235	Khurana	Pamela	Amherst	NY	36	Psychiatry	S	Paroxetine Hcl	Paroxetine Hcl	78	78	2310	656.1			13	13	106.31	390	*
1740381268	Kerlinsky	Daniel	Albuquerque	NM	35	Psychiatry	S	Paroxetine Er	Paroxetine Hcl	12	12	360	838		*					*
1740381268	Kerlinsky	Daniel	Albuquerque	NM	35	Psychiatry	S	Paroxetine Hcl	Paroxetine Hcl	13	13	390	216.78		#					*
1740381524	Reed	Pamela	Buffalo	NY	36	Internal Medicine	S	Paroxetine Hcl	Paroxetine Hcl	22	39	1170	441.54		#					*
1740381870	Del-Rosario	Roy	Lancaster	CA	6	Psychiatry	S	Paroxetine Cr	Paroxetine Hcl	16	16	450	1336.2		#					*
1740381870	Del-Rosario	Roy	Lancaster	CA	6	Psychiatry	S	Paroxetine Er	Paroxetine Hcl	33	33	820	6680.85		*					*
1740381870	Del-Rosario	Roy	Lancaster	CA	6	Psychiatry	S	Paroxetine Hcl	Paroxetine Hcl	101	141	4230	1064.53	21		40	50	487.02	1500	*
1740381870	Del-Rosario	Roy	Lancaster	CA	6	Psychiatry	S	Pexeva	Paroxetine Mesylate	14	14	420	5815.26			0	0	0	0	#
1740382456	Kroetsch	Laura	Fargo	ND	38	Psychiatry	S	Paroxetine Hcl	Paroxetine Hcl	55	55	1310	346.74			13	13	44.59	375	*
1740382480	Gardner	Marion	North Plains	OR	41	Family Practice	S	Paroxetine Hcl	Paroxetine Hcl	15	43	1290	270.26			15	43	270.26	1290	*
1740382605	Carey	Ellen	Camillus	NY	36	Nurse Practitioner	S	Paroxetine Hcl	Paroxetine Hcl	23	55	1650	285.6		#					*
1740382613	Cirino	Christopher	Portland	OR	41	Internal Medicine	S	Paroxetine Hcl	Paroxetine Hcl	12	16	476	70.1			12	16	70.1	476	*
1740382746	Wasserman	Gary	Saint Louis	MO	29	Obstetrics & Gynecology	S	Paroxetine Hcl	Paroxetine Hcl	27	45	1350	236.48		#					*
1740383157	Cote	William	Gray	TN	47	Nurse Practitioner	S	Paroxetine Hcl	Paroxetine Hcl	11	27	810	205.27		*					*
1740384122	Rodil	Maria	San Juan	PR	72	Psychiatry	S	Paroxetine Cr	Paroxetine Hcl	12	12	360	1657.33			12	12	1657.33	360	*
1740384122	Rodil	Maria	San Juan	PR	72	Psychiatry	S	Paroxetine Er	Paroxetine Hcl	22	22	660	2930.68		#					*
1740384122	Rodil	Maria	San Juan	PR	72	Psychiatry	S	Paroxetine Hcl	Paroxetine Hcl	225	225	6750	1582.34	38		97	97	657.01	2910		18
1740384338	Walsh	John	Elmwood Park	IL	17	Family Practice	S	Paroxetine Hcl	Paroxetine Hcl	16	30	900	112.44		*					*
1740385038	Grubbs	Bob	Tuscaloosa	AL	1	Family Practice	S	Paroxetine Hcl	Paroxetine Hcl	13	19	570	88.04		*					*
1740385533	Wilks	Jonathan	Oklahoma City	OK	40	Internal Medicine	S	Paroxetine Hcl	Paroxetine Hcl	49	131	3930	1157.57	15		30	90	669.51	2700	*
1740385541	Avery	Daniel	Dublin	GA	13	Internal Medicine	S	Paroxetine Hcl	Paroxetine Hcl	30	46	1380	376.54			30	46	376.54	1380	*
1740385798	Khan	Barkat	Zephyrhills	FL	12	Psychiatry	S	Paroxetine Hcl	Paroxetine Hcl	104	168.1	5040	1131.85	24		21	45	424.24	1350	*
1740385855	Ali	Kishwar	Aurora	IL	17	Psychiatry	S	Paroxetine Hcl	Paroxetine Hcl	12	12	360	96.36			0	0	0	0	#
1740386341	Stein	David	Honolulu	HI	15	Psychiatry	S	Paroxetine Hcl	Paroxetine Hcl	11	11	308	86.77			0	0	0	0	#
1740386705	Yeh	Cheng	Monrovia	CA	6	Internal Medicine	S	Paroxetine Hcl	Paroxetine Hcl	41	41	254	122.07			0	0	0	0	#
1740387067	Ache	Andrew	Georgetown	OH	39	Family Practice	S	Paroxetine Hcl	Paroxetine Hcl	72	94	2736	735.02	11		72	94	735.02	2736		11
1740387091	Chang	Stephanie	San Dimas	CA	6	Family Practice	S	Paroxetine Hcl	Paroxetine Hcl	18	60	1800	624.13			18	60	624.13	1800	*
1740387463	Apte	Nirmala	Tampa	FL	12	Psychiatry	S	Paroxetine Hcl	Paroxetine Hcl	22	28	840	434.8		#					*
1740388693	Shutt	Robert	Knoxville	TN	47	Family Practice	S	Paroxetine Hcl	Paroxetine Hcl	39	71	2128	437.4			18	50	283.99	1500	*
1740388933	Chinnaswamy	Chitra	Riverside	MO	29	Psychiatry	S	Paroxetine Hcl	Paroxetine Hcl	257	336.4	9419	2805.2	40		128	198	1520.42	5508		23
1740389386	Pisharody	Anita	Durham	NC	37	Family Practice	S	Paroxetine Hcl	Paroxetine Hcl	27	31	930	263.77			27	31	263.77	930	*
1740389485	Bonasso	Patrick	Fairmont	WV	54	Obstetrics & Gynecology	S	Paroxetine Hcl	Paroxetine Hcl	22	22	660	181.1			22	22	181.1	660	*
1740389618	Koury	Gregory	Silver City	NM	35	Family Practice	S	Paroxetine Hcl	Paroxetine Hcl	13	13	390	133.88		#					*
1740389980	Pewitt	Charles	Jackson	MO	29	Family Practice	S	Paroxetine Hcl	Paroxetine Hcl	113	119	3329	897.26	15		99	105	825.31	2975	#
1740390111	Aziz	Huma	San Jose	CA	6	Internal Medicine	S	Paroxetine Hcl	Paroxetine Hcl	52	104	3100	647.41	12		52	104	647.41	3100		12
1740390293	Pegolo	Giovanna	Pasadena	CA	6	Psychiatry	S	Paroxetine Er	Paroxetine Hcl	12	36	1080	3236.58			12	36	3236.58	1080	*
1740390293	Pegolo	Giovanna	Pasadena	CA	6	Psychiatry	S	Paroxetine Hcl	Paroxetine Hcl	21	21	630	136.2		#					*
1740390822	Weik	Carol	Marshfield	WI	55	Physician Assistant	S	Paroxetine Hcl	Paroxetine Hcl	30	50	1482	233.53			17	37	181.25	1110	*
1740391127	Vonderfecht	Douglas	Council Bluffs	IA	19	Internal Medicine	S	Paroxetine Hcl	Paroxetine Hcl	45	91	2730	511.15			45	91	511.15	2730	*
1740391226	Wilding	David	Brigham City	UT	49	Internal Medicine	S	Paroxetine Hcl	Paroxetine Hcl	33	65	1950	566.2			19	45	365.13	1350	*
1740391259	Lampton	Lawrence	Columbia	MO	29	Internal Medicine	S	Paroxetine Er	Paroxetine Hcl	12	12	360	3017.18			0	0	0	0	#
1740391408	Finn	Lisa	Clay City	KY	21	Internal Medicine	S	Paroxetine Hcl	Paroxetine Hcl	19	19	570	106.94		#					*
1740391663	Dupuis	Denis	Bedford	NH	33	Internal Medicine	S	Paroxetine Hcl	Paroxetine Hcl	14	34	1020	216.87		#					*
1740392133	Singh	Paramjit	Chico	CA	6	Neurology	S	Paroxetine Hcl	Paroxetine Hcl	16	28	840	230.14			16	28	230.14	840	*
1740392406	Ward	Valerie	Vero Beach	FL	12	Nurse Practitioner	S	Paroxetine Hcl	Paroxetine Hcl	24	42	1260	364.6		#					*
1740392471	Simon	Harold	Birmingham	AL	1	Internal Medicine	S	Paroxetine Hcl	Paroxetine Hcl	63	69.3	1979	639.69			63	69.3	639.69	1979	*
1740392513	Messerlian	George	Santa Barbara	CA	6	Internal Medicine	S	Paroxetine Hcl	Paroxetine Hcl	16	30	900	164.54			16	30	164.54	900	*
1740392588	Gallardo	Paul	Downey	CA	6	Internal Medicine	S	Paroxetine Hcl	Paroxetine Hcl	108	180	5400	1390.94	35		90	148	1214.45	4440	#
1740392885	Keller	Arlene	San Francisco	CA	6	Internal Medicine	S	Paroxetine Hcl	Paroxetine Hcl	35	57	1689	381.65			35	57	381.65	1689	*
1740393255	Oliva	Robert	Brandon	FL	12	Internal Medicine	S	Paroxetine Hcl	Paroxetine Hcl	20	52	1560	362.24		#					*
1740393313	Grunsten	Robert	Chicago	IL	17	Psychiatry	S	Paroxetine Hcl	Paroxetine Hcl	105	147	4401	852.65	17		38	58	249.03	1740	*
1740393412	Canales	Katherina	Newark	NJ	34	Geriatric Medicine	S	Paroxetine Hcl	Paroxetine Hcl	17	39	1170	162.83		#					*
1740393446	Pietruszka	Marvin	Reseda	CA	6	Internal Medicine	S	Paroxetine Hcl	Paroxetine Hcl	30	30	900	118.68		#					*
1740393511	Wang	Ye	Mamaroneck	NY	36	General Practice	S	Paroxetine Hcl	Paroxetine Hcl	68	68	952	631.24			68	68	631.24	952	*
1740393750	Shepard	Janet	Plymouth	MA	25	Nurse Practitioner	S	Paroxetine Hcl	Paroxetine Hcl	22	56	1680	246.16			22	56	246.16	1680	*
1740394428	Raber	Paul	Lavonia	GA	13	Family Practice	S	Paroxetine Hcl	Paroxetine Hcl	74	98	2940	636.52			51	75	466.63	2250	*
1740394576	Soleymani	Kambiz	Huntington	WV	54	Psychiatry	S	Paroxetine Hcl	Paroxetine Hcl	47	47	1410	403.99			30	30	254.35	900	*
1740394618	Maria	Pedro	Bronx	NY	36	Urology	S	Paroxetine Hcl	Paroxetine Hcl	16	16	480	74.54		#					*
1740394881	Lovell	Gary	Henryetta	OK	40	Family Practice	S	Paroxetine Hcl	Paroxetine Hcl	16	28	840	87.63			16	28	87.63	840	*
1740395292	Fulkerson	Gay	Leitchfield	KY	21	Family Practice	S	Paroxetine Hcl	Paroxetine Hcl	53	121	3584	789.31	14		41	99	579.77	2970	#
1740395359	Aime	Gerard	Fayetteville	NC	37	Family Practice	S	Paroxetine Hcl	Paroxetine Hcl	50	50	356	278.45			50	50	278.45	356	*
1740395375	Brockman	Myron	Springfield	MO	29	Internal Medicine	S	Paroxetine Hcl	Paroxetine Hcl	29	63	1890	389.71		#					*
1740395391	Sears	Larry	Gainesville	TX	48	Family Practice	S	Paroxetine Hcl	Paroxetine Hcl	68	68	1926	659.04			68	68	659.04	1926	*
1740395672	Burn	Christopher	Palo Alto	CA	6	Internal Medicine	S	Paroxetine Hcl	Paroxetine Hcl	36	80.3	2410	640.78			36	80.3	640.78	2410	*
1740395722	Henderson	Vicki	Waterloo	IA	19	Family Practice	S	Paroxetine Hcl	Paroxetine Hcl	28	42.2	1220	294		#					*
1740395946	Domalakes	Michael	Omaha	NE	31	Internal Medicine	S	Paroxetine Hcl	Paroxetine Hcl	16	44	1294	188.66			16	44	188.66	1294	*
1740396027	Walk-Reinard	Lisa	Penn Yan	NY	36	Family Practice	S	Paroxetine Hcl	Paroxetine Hcl	26	42	1260	546.01		#					*
1740396688	Antunano	Emilio	Waterford	MI	26	Family Practice	S	Paroxetine Hcl	Paroxetine Hcl	32	34.1	1008	257.82		#					*
1740397140	Peterson	Mark	Kenosha	WI	55	Physician Assistant	S	Paroxetine Hcl	Paroxetine Hcl	15	33	990	189.45			15	33	189.45	990	*
1740397181	Alam	Parvez	Jersey City	NJ	34	Internal Medicine	S	Paroxetine Hcl	Paroxetine Hcl	19	21	630	167.32		#					*
1740397231	Lo	Shih	Clairton	PA	42	Internal Medicine	S	Paroxetine Hcl	Paroxetine Hcl	26	58	1740	633.33			26	58	633.33	1740	*
1740398239	Jafary	Hassan	Beckley	WV	54	Internal Medicine	S	Paroxetine Er	Paroxetine Hcl	12	12	360	1375.2			12	12	1375.2	360	*
1740398239	Jafary	Hassan	Beckley	WV	54	Internal Medicine	S	Paroxetine Hcl	Paroxetine Hcl	56	58	1681	446.48	11		22	24	188.59	676	*
1740398551	Anand	Genevieve	Wellesley	MA	25	Internal Medicine	S	Paroxetine Hcl	Paroxetine Hcl	19	37	1110	206.81			19	37	206.81	1110	*
1740398676	Kienle	Jane	St Petersburg	FL	12	Geriatric Medicine	S	Paroxetine Hcl	Paroxetine Hcl	14	33	990	134.5			14	33	134.5	990	*
1740399153	Vazquez Astacio	Esteban	Barranquitas	PR	72	General Practice	S	Paroxetine Hcl	Paroxetine Hcl	12	12	360	84.33		#					*
1740399385	Nobuhara	Lawrence	Provo	UT	49	Internal Medicine	S	Paroxetine Hcl	Paroxetine Hcl	32	92	2732	646.55			32	92	646.55	2732	*
1740399484	Guy	Esther	Houston	TX	48	Internal Medicine	S	Paroxetine Hcl	Paroxetine Hcl	22	40	1199	369.59			22	40	369.59	1199	*
1740399641	Floreza	Gerald	Portland	ME	23	Psychiatry & Neurology	T	Paroxetine Hcl	Paroxetine Hcl	16	16	465	321.69		#					*
1740399674	Beaty	Timothy	Breese	IL	17	Family Practice	S	Paroxetine Hcl	Paroxetine Hcl	43	43	1290	575.21			11	11	80.86	330	*
1740400233	Mghir	Rim	Falls Church	VA	51	Psychiatry	S	Paroxetine Hcl	Paroxetine Hcl	17	19	570	306.06		*					*
1740400647	Dobler	Kimberly	Cleveland	OH	39	Family Practice	S	Paroxetine Hcl	Paroxetine Hcl	28	52	1560	285.58		#					*
1740401322	Sanchez	Mirel	Miami	FL	12	Family Practice	S	Paroxetine Hcl	Paroxetine Hcl	24	30	900	182.9			24	30	182.9	900	*
1740401413	Tunuguntla	Renuka	Miami	FL	12	Geriatric Medicine	S	Paroxetine Hcl	Paroxetine Hcl	32	32	922	406.69			32	32	406.69	922	*
1740402874	Lee	David	Arlington	TX	48	Internal Medicine	S	Paroxetine Hcl	Paroxetine Hcl	45	124	3720	730.8	22	#					#
1740403765	Patel	Chirag	Otterbein	IN	18	Family Practice	S	Paroxetine Hcl	Paroxetine Hcl	20	38	1125	385.29			20	38	385.29	1125	*
1740404318	Bulrice	John	Big Bear Lake	CA	6	Physician Assistant	S	Paroxetine Hcl	Paroxetine Hcl	28	50	1500	619.17		#					*
1740404375	Abbas	Muneel	Williamson	WV	54	Family Practice	S	Paroxetine Hcl	Paroxetine Hcl	26	38	1140	304.47		*					*
1740406289	Fleming	Juanita	Pensacola	FL	12	Family Practice	S	Paroxetine Hcl	Paroxetine Hcl	29	45	1340	296.7			14	20	182.71	590	*
1740406933	Rabinowitz	Ilene	White Plains	NY	36	Neuropsychiatry	S	Paroxetine Hcl	Paroxetine Hcl	13	13	390	72.62			0	0	0	0	#
1740407287	Mitchell	Faith	Spencer	WV	54	Nurse Practitioner	S	Paroxetine Hcl	Paroxetine Hcl	21	25	750	130.79		*					*
1740407303	Funchess	Sir	Charlotte	NC	37	Physician Assistant	S	Paroxetine Hcl	Paroxetine Hcl	15	17	510	157.79			15	17	157.79	510	*
1740408897	Howland	Jennie	Worthington	MA	25	Internal Medicine	S	Paroxetine Hcl	Paroxetine Hcl	14	40	1200	346.69		*					*
1740409333	Ahmed	Irfan	Toledo	OH	39	Psychiatry	S	Paroxetine Hcl	Paroxetine Hcl	48	54	1620	404.44			21	21	126.87	630	*
1740410810	Fuchs	Timothy	Detroit Lakes	MN	27	Nurse Practitioner	S	Paroxetine Hcl	Paroxetine Hcl	18	18.4	551	67.28		*					*
1740410844	Vyas	Chinmay	Mansfield	OH	39	Family Practice	S	Paroxetine Hcl	Paroxetine Hcl	25	57	1664	496.92	11	#					*
1740411313	Mccormick	William	Bristol	TN	47	Family Practice	S	Paroxetine Er	Paroxetine Hcl	14	14	420	1893.87			14	14	1893.87	420	*
1740411313	Mccormick	William	Bristol	TN	47	Family Practice	S	Paroxetine Hcl	Paroxetine Hcl	38	76	2280	657.02	11	#					*
1740411701	Barber	Jennifer	Marysville	WA	53	Family Practice	S	Paroxetine Hcl	Paroxetine Hcl	40	119	3570	757.84	18	#					#
1740413681	Pham	Elizabeth	Costa Mesa	CA	6	Internal Medicine	S	Paroxetine Hcl	Paroxetine Hcl	12	12	312	169.4			12	12	169.4	312	*
1740413749	Diaz Del Carpio	Roberto	Buffalo	NY	36	Internal Medicine	S	Paroxetine Hcl	Paroxetine Hcl	11	13	390	39.92		*					*
1740414234	Dameron	William	Warsaw	VA	51	Family Practice	S	Paroxetine Hcl	Paroxetine Hcl	19	49	1470	323.08		#					*
1740415371	Pichardo Lafontaine	Gabriela	Round Rock	TX	48	Internal Medicine	S	Paroxetine Hcl	Paroxetine Hcl	24	38	1095	308.97		#					*
1740416304	Tsai	Alex	Worthington	OH	39	Family Practice	S	Paroxetine Hcl	Paroxetine Hcl	20	44	1320	147.45			20	44	147.45	1320	*
1740416452	Rackson	Kathryn	Richmond	VA	51	Geriatric Medicine	S	Paroxetine Hcl	Paroxetine Hcl	12	16	480	202.26		*					*
1740417906	Oxendine	Toni	Pembroke	NC	37	Pediatric Medicine	S	Paroxetine Hcl	Paroxetine Hcl	38	52	1560	272.71			26	26	140.75	780	*
1740418227	Kapil	Neha	Yorkville	IL	17	Family Practice	S	Paroxetine Hcl	Paroxetine Hcl	47	113	3390	529.69	16	#					#
1740418565	Barr	Teresa	Gainesville	FL	12	Nurse Practitioner	S	Paroxetine Hcl	Paroxetine Hcl	35	35	1018	479.41			35	35	479.41	1018	*
1740418813	Kotha	Radhika	Pittsburgh	PA	42	Family Practice	S	Paroxetine Hcl	Paroxetine Hcl	16	42	1260	257.81		#					*
1740420082	Duthler	Randall	Wyoming	MI	26	Family Practice	S	Paroxetine Hcl	Paroxetine Hcl	19	29.1	824	264.13			19	29.1	264.13	824	*
1740420322	Myers	Elizabeth	Tawas City	MI	26	Nurse Practitioner	S	Paroxetine Hcl	Paroxetine Hcl	23	45	1350	189.06			23	45	189.06	1350	*
1740420439	Carlson	Brian	Sarasota	FL	12	Family Practice	S	Paroxetine Hcl	Paroxetine Hcl	22	56	1680	578.22		#					*
1740423995	Garcia	Cheryl	Conyers	GA	13	Nurse Practitioner	S	Paroxetine Hcl	Paroxetine Hcl	12	12	326	87.12			0	0	0	0	#
1740424480	Arteaga Falconi	Diana	Roseville	CA	6	Family Practice	S	Paroxetine Hcl	Paroxetine Hcl	21	32.9	987	330.61		#					*
1740424704	Gao	Shawn	Saint Louis	MO	29	Internal Medicine	S	Paroxetine Hcl	Paroxetine Hcl	85	85.3	2508	561.96			66	66.3	431.96	1938	*
1740425479	Hubbard	Mandy	Jesup	GA	13	Nurse Practitioner	S	Paroxetine Hcl	Paroxetine Hcl	13	13	390	116.2			0	0	0	0	#
1740430230	Velasquez	Auden	Fort Stockton	TX	48	Family Practice	S	Paroxetine Hcl	Paroxetine Hcl	13	19	570	105.49			13	19	105.49	570	*
1740430545	Khan	Moazzem	Fairbanks	AK	2	Internal Medicine	S	Paroxetine Hcl	Paroxetine Hcl	27	38	1140	360.37		#					*
1740430701	Samuels	Karen	Kokomo	IN	18	Nurse Practitioner	S	Paroxetine Hcl	Paroxetine Hcl	37	47.5	1425	309.04			23	33.5	239.01	1005	*
1740430966	Arroba Carpio	Arturo	Vega Baja	PR	72	Psychiatry	S	Paroxetine Cr	Paroxetine Hcl	33	33	990	4195.28		#					*
1740430966	Arroba Carpio	Arturo	Vega Baja	PR	72	Psychiatry	S	Paroxetine Er	Paroxetine Hcl	37	37	1110	4765.35			19	19	2479.05	570	*
1740430966	Arroba Carpio	Arturo	Vega Baja	PR	72	Psychiatry	S	Paroxetine Hcl	Paroxetine Hcl	2668	2735	81609	18917.7	383		593	613	4191.89	18250		93
1740431733	Gonzalez	Benjamin	Richland	WA	53	Psychiatry	S	Paroxetine Hcl	Paroxetine Hcl	43	69	2068	415.26			14	20	130.18	600	*
1740431998	Duncan	Jackie	Flint	MI	26	Nurse Practitioner	S	Paroxetine Hcl	Paroxetine Hcl	36	36	1028	226.11		*					*
1740432764	Wu	Efren	Indio	CA	6	Family Practice	S	Paroxetine Hcl	Paroxetine Hcl	41	63.2	1896	470.72			30	50.2	328.09	1506	*
1740433093	Valdez	Thomas	Elk Grove	CA	6	Family Practice	S	Paroxetine Hcl	Paroxetine Hcl	14	18	540	88.41			14	18	88.41	540	*
1740434307	Lyles	Julia	Benton	KY	21	Internal Medicine	S	Paroxetine Hcl	Paroxetine Hcl	54	78	2340	496.1			34	58	416.76	1740	*
1740436039	Lin	Chi-Ling	San Jose	CA	6	Internal Medicine	S	Paroxetine Hcl	Paroxetine Hcl	32	48	1440	223.77		#					*
1740436252	Perez	Luis	Sandusky	OH	39	Family Practice	S	Paroxetine Hcl	Paroxetine Hcl	81	145	4350	1092.14	16		57	113	712.24	3390	#
1740436500	Todorova-Angelova	Radka	Aurora	IL	17	Family Practice	S	Paroxetine Hcl	Paroxetine Hcl	11	27	811	183.36		*					*
1740437722	Brown	Sheryl	Latham	NY	36	Family Practice	S	Paroxetine Hcl	Paroxetine Hcl	16	22	660	154.5			16	22	154.5	660	*
1740438191	Garcia Toro	Ernesto	Yauco	PR	72	General Practice	S	Paroxetine Hcl	Paroxetine Hcl	12	12	360	72.59		*					*
1740439199	Moore	Kristi	Eureka	MO	29	Internal Medicine	S	Paroxetine Hcl	Paroxetine Hcl	27	75	2250	427.06			27	75	427.06	2250	*
1740439215	Nowak	Magdalena	Rockford	IL	17	Family Practice	S	Paroxetine Hcl	Paroxetine Hcl	83	131.1	3911	969.73	15	#					#
1740439769	Gipson	Jason	Tyler	TX	48	Family Practice	S	Paroxetine Hcl	Paroxetine Hcl	22	27	810	157.51			22	27	157.51	810	*
1740440155	Yiu	John	Brooklyn	NY	36	Family Practice	S	Paroxetine Hcl	Paroxetine Hcl	27	29	870	149.68			27	29	149.68	870	*
1740441419	Macintyre	Ken	Denver	CO	8	Psychiatry	S	Paroxetine Hcl	Paroxetine Hcl	12	12	360	121.11			0	0	0	0	#
1740441435	Lundell	Robert	Casa Grande	AZ	4	Family Practice	S	Paroxetine Hcl	Paroxetine Hcl	30	82	2460	531.39	11		14	42	286.04	1260	*
1740441906	Oller	Michael	Wichita	KS	20	Family Practice	S	Paroxetine Hcl	Paroxetine Hcl	17	25	719	165.17		#					*
1740442516	Pazdral	George	West Lake Hills	TX	48	Psychiatry & Neurology	T	Paroxetine Hcl	Paroxetine Hcl	11	11	330	71.77			11	11	71.77	330	*
1740443555	Shaw	Elizabeth	Novato	CA	6	Family Practice	S	Paroxetine Hcl	Paroxetine Hcl	12	12.2	364	242.51			0	0	0	0	#
1740443977	Solum	Melanie	La Crosse	WI	55	Internal Medicine	S	Paroxetine Hcl	Paroxetine Hcl	45	128.5	3855	446.38	12	#					#
1740444777	Bhansali	Rakesh Kumar	El Centro	CA	6	Psychiatry	S	Paroxetine Er	Paroxetine Hcl	13	13	390	3507.74			0	0	0	0	#
1740444777	Bhansali	Rakesh Kumar	El Centro	CA	6	Psychiatry	S	Paroxetine Hcl	Paroxetine Hcl	64	68	2040	438.67		*					*
1740446145	Sanchez-Lopez	Jose	Las Piedras	PR	72	General Practice	T	Paroxetine Hcl	Paroxetine Hcl	84	96	2880	602.75	13	#					*
1740446392	Spanik	Carli	Oswego	IL	17	Family Practice	S	Paroxetine Hcl	Paroxetine Hcl	36	66	1980	408.65		#					*
1740446574	Kaul	Prashant	Syracuse	NY	36	Psychiatry	S	Paroxetine Hcl	Paroxetine Hcl	14	28	840	460.52		*					*
1740447416	Keltner	John	La Jolla	CA	6	Psychiatry	S	Paroxetine Hcl	Paroxetine Hcl	15	27	810	219.9		*					*
1740449057	Busby	Nancy	Chatham	LA	22	Nurse Practitioner	S	Paroxetine Hcl	Paroxetine Hcl	12	12	360	69.9		#					*
1740449198	Sherk	Yakov	Springfield	OH	39	Psychiatry	S	Paroxetine Hcl	Paroxetine Hcl	24	28	817	414.95			0	0	0	0	#
1740449214	Straight	Lisa	Parkersburg	WV	54	Nurse Practitioner	S	Paroxetine Hcl	Paroxetine Hcl	32	49	1457	468.11		*					*
1740449560	Dukinfield	Gregory	St Louis Park	MN	27	Family Practice	S	Paroxetine Hcl	Paroxetine Hcl	25	69	2070	507.16		#					*
1740450295	Shvarts	Vladimir	Phoenix	AZ	4	Neurology	S	Paroxetine Hcl	Paroxetine Hcl	11	11	330	56.95			0	0	0	0	#
1740451566	Desai	David	Riverside	CA	6	Psychiatry	S	Paroxetine Hcl	Paroxetine Hcl	60	76.3	2268	874.37	17		34	48.3	650.16	1428	*
1740452176	Boxley	Sarah	Scottsboro	AL	1	Psychiatry	S	Paroxetine Hcl	Paroxetine Hcl	193	246.3	7349	1914.44	29		34	58.2	553.47	1747	*
1740452473	Givens	Jane	Boston	MA	25	Internal Medicine	S	Paroxetine Hcl	Paroxetine Hcl	616	616	837	1003.16			616	616	1003.16	837	*
1740454586	Thakkar	Sandeep	Newport Beach	CA	6	Neurology	S	Paroxetine Hcl	Paroxetine Hcl	14	20	600	101.75			14	20	101.75	600	*
1740455146	Brinker	Henrike	Marion	VA	51	Psychiatry	S	Paroxetine Hcl	Paroxetine Hcl	55	55	1571	637.55	14		19	19	131.87	570	*
1740455161	Goutman	Stephen	Ann Arbor	MI	26	Neurology	S	Paroxetine Hcl	Paroxetine Hcl	24	36	1080	120.93			24	36	120.93	1080	*
1740455690	Canzoneri	Joan	Buffalo	NY	36	Nurse Practitioner	S	Paroxetine Hcl	Paroxetine Hcl	25	25	750	198.31			0	0	0	0	#
1740455914	Liu	Christine	Boston	MA	25	Geriatric Medicine	S	Paroxetine Hcl	Paroxetine Hcl	14	14	420	149.56			14	14	149.56	420	*
1740456995	Reece	Josephine	Morgantown	WV	54	Internal Medicine	S	Paroxetine Hcl	Paroxetine Hcl	12	12	360	41.67			12	12	41.67	360	*
1740457886	Nicholas	Jacqueline	Columbus	OH	39	Neurology	S	Paroxetine Hcl	Paroxetine Hcl	16	16	480	134.53			0	0	0	0	#
1740458629	Lam	Mark	Roseville	CA	6	Family Practice	S	Paroxetine Hcl	Paroxetine Hcl	14	38.2	1146	319.45		*					*
1740458801	Birdsall	Benjamin	Whittier	CA	6	Family Practice	S	Paroxetine Hcl	Paroxetine Hcl	16	22.3	670	132.95			16	22.3	132.95	670	*
1740459247	Wiles	Deborah	Murray	KY	21	Nurse Practitioner	S	Paroxetine Hcl	Paroxetine Hcl	12	12	360	84			12	12	84	360	*
1740460823	Jamieson	Deborah	Stockton	CA	6	Nurse Practitioner	S	Paroxetine Hcl	Paroxetine Hcl	35	35	920	259.72			0	0	0	0	#
1740462233	Lee	Ken	Olympia	WA	53	Internal Medicine	S	Paroxetine Hcl	Paroxetine Hcl	22	60	1800	440.09			22	60	440.09	1800	*
1740462894	Osborne	Benjamin	Phoenix	AZ	4	Internal Medicine	S	Paroxetine Hcl	Paroxetine Hcl	36	75	2241	374	15	#					#
1740463470	Xue	Baogang	Shreveport	LA	22	Psychiatry	S	Paroxetine Hcl	Paroxetine Hcl	15	15	450	159.95			0	0	0	0	#
1740465541	Jensen	Dexter	San Diego	CA	6	Neuropsychiatry	S	Paroxetine Hcl	Paroxetine Hcl	12	14	420	81.92		*					*
1740465970	Goodwin	Katie	Portland	OR	41	Internal Medicine	S	Paroxetine Hcl	Paroxetine Hcl	13	37	1110	152.33		*					*
1740466549	Leitner	Jeffrey	Phoenix	AZ	4	Family Practice	S	Paroxetine Hcl	Paroxetine Hcl	42	69	2070	566.67			42	69	566.67	2070	*
1740467224	Eslamian	Shaw	La Jolla	CA	6	Internal Medicine	S	Paroxetine Hcl	Paroxetine Hcl	11	11	154	103.21		*					*
1740468859	Mahmood	Aster	Fontana	CA	6	Family Practice	S	Paroxetine Hcl	Paroxetine Hcl	14	45	1350	265.94			14	45	265.94	1350	*
1740469030	Lamar	Cory	Winston Salem	NC	37	Neurology	S	Paroxetine Hcl	Paroxetine Hcl	21	21	630	174.36			21	21	174.36	630	*
1740469378	Osborne	Leeann	Prineville	OR	41	Physician Assistant	S	Paroxetine Hcl	Paroxetine Hcl	23	41	1230	228.08			12	30	166.78	900	*
1740470483	Hyder	Haroon	Richmond	VA	51	Family Practice	S	Paroxetine Hcl	Paroxetine Hcl	11	17	510	140.93			11	17	140.93	510	*
1740471317	Wight	David	Rockford	IL	17	Psychiatry	S	Paroxetine Hcl	Paroxetine Hcl	15	17	510	66.47			15	17	66.47	510	*
1740471580	Alcasid	Ninfa	Brick	NJ	34	Internal Medicine	S	Paroxetine Hcl	Paroxetine Hcl	17	29	870	136.27			17	29	136.27	870	*
1740471648	Killingbeck	Anne	Redmond	OR	41	Internal Medicine	S	Paroxetine Hcl	Paroxetine Hcl	33	71	2130	444.17			33	71	444.17	2130	*
1740472208	Murphey	James	Cleveland	GA	13	Internal Medicine	S	Paroxetine Hcl	Paroxetine Hcl	45	75	2250	374.54		#					*
1740473545	Hadley	Michele	Scranton	PA	42	Nurse Practitioner	S	Paroxetine Hcl	Paroxetine Hcl	19	19	570	56.54		*					*
1740474154	Okungbowa	Osaretin	Statesboro	GA	13	Family Practice	S	Paroxetine Hcl	Paroxetine Hcl	27	37	1110	157.59		*					*
1740474519	Ghrist	Douglas	Tyler	TX	48	Psychiatry	S	Paroxetine Er	Paroxetine Hcl	11	13	390	1751.59		*					*
1740474519	Ghrist	Douglas	Tyler	TX	48	Psychiatry	S	Paroxetine Hcl	Paroxetine Hcl	106	110	3300	1341.07	12	*					*
1740474527	Jastan	Rasmiyah	Abingdon	VA	51	Family Practice	S	Paroxetine Hcl	Paroxetine Hcl	31	39	1170	453.57		#					*
1740474931	Helgeson	Heidi	Del Norte	CO	8	Family Practice	S	Paroxetine Hcl	Paroxetine Hcl	12	31	930	195.89			12	31	195.89	930	*
1740475482	Violago	Martin Alejandro	Canonsburg	PA	42	Family Practice	S	Paroxetine Hcl	Paroxetine Hcl	32	44	1236	391.96			21	29	325.43	786	*
1740475524	Slyne	Tai	Londonderry	NH	33	Nurse Practitioner	S	Paroxetine Hcl	Paroxetine Hcl	14	14.4	431	261.44		*					*
1740475680	Stockslager	Gayle	Layton	UT	49	Nurse Practitioner	S	Paroxetine Cr	Paroxetine Hcl	11	11	330	2728.66			0	0	0	0	#
1740475680	Stockslager	Gayle	Layton	UT	49	Nurse Practitioner	S	Paroxetine Hcl	Paroxetine Hcl	42	42	1236	274.22			17	17	95.51	510	*
1740476548	Herwig	Grace	Westlake	OH	39	Certified Clinical Nurse Specialist	S	Paroxetine Hcl	Paroxetine Hcl	51	51	1516	383.68			0	0	0	0	#
1740476951	Beene	Christopher	Mcalester	OK	40	Family Practice	S	Paroxetine Hcl	Paroxetine Hcl	61	121	3604	753.24	13		49	105	645.28	3150	#
1740477090	Aganad	Erin	Jeannette	PA	42	Physician Assistant	S	Paroxetine Hcl	Paroxetine Hcl	22	30	900	241.22		#					*
1740478197	Tanner-St. James	Carol	Daytona Beach	FL	12	Family Practice	S	Paroxetine Hcl	Paroxetine Hcl	23	47	1410	178.77		#					*
1740478338	Arsi	Kimberly	Long Beach	CA	6	Family Practice	S	Paroxetine Hcl	Paroxetine Hcl	12	30	900	195.49			12	30	195.49	900	*
1740480128	Taylor	Barbara	San Antonio	TX	48	Infectious Disease	S	Paroxetine Hcl	Paroxetine Hcl	15	25	750	139.99			0	0	0	0	#
1740480193	Al Samara	Rasha	Winder	GA	13	Internal Medicine	S	Paroxetine Hcl	Paroxetine Hcl	63	91	2730	412.15			50	78	386.15	2340	*
1740481027	Singh	Harmeeta	Saint Louis	MO	29	Psychiatry	S	Paroxetine Hcl	Paroxetine Hcl	17	19	557	241.34		*					*
1740481043	Aguilar	Lorenzo	Modesto	CA	6	Neurology	S	Paroxetine Hcl	Paroxetine Hcl	12	24	720	201.77		*					*
1740481951	Salada-Ligon	Marilyn	Madison	AL	1	Family Practice	S	Paroxetine Hcl	Paroxetine Hcl	21	23.1	593	243.75			21	23.1	243.75	593	*
1740483734	Ellis	Shannon	Birmingham	AL	1	Obstetrics & Gynecology	S	Paroxetine Hcl	Paroxetine Hcl	12	12	360	60			12	12	60	360	*
1740484757	Farmer Whiteside	Jane	Bishopville	SC	45	Nurse Practitioner	S	Paroxetine Hcl	Paroxetine Hcl	57	73	2167	514.45	12		43	51	387.57	1507	*
1740484914	Warrington	Thomas	Portland	OR	41	Family Practice	S	Paroxetine Hcl	Paroxetine Hcl	19	35.2	1054	171.74			19	35.2	171.74	1054	*
1740485101	Nikoo	Farhad	Irvine	CA	6	Nurse Practitioner	S	Paroxetine Hcl	Paroxetine Hcl	14	14	420	43.16		#					*
1740485168	Jabbour	Nicola	Danville	KY	21	Hematology-Oncology	S	Paroxetine Hcl	Paroxetine Hcl	16	22	660	150.56		*					*
1740485614	Aiku	Idorenyin	Lawton	OK	40	Family Practice	S	Paroxetine Hcl	Paroxetine Hcl	32	90	2700	438.3			19	51	220.08	1530	*
1740486349	Pabbathi	Prathima	Lansing	MI	26	Family Practice	S	Paroxetine Hcl	Paroxetine Hcl	18	30	900	148.75		#					*
1740486646	Adams	Stephen	Montrose	CO	8	Family Practice	S	Paroxetine Hcl	Paroxetine Hcl	37	45.1	1353	217.71			19	27.1	125.71	813	*
1740487305	White	Stephen	Clarksville	TN	47	Internal Medicine	S	Paroxetine Er	Paroxetine Hcl	14	26	780	2950.62		*					*
1740487305	White	Stephen	Clarksville	TN	47	Internal Medicine	S	Paroxetine Hcl	Paroxetine Hcl	153	168	4593	1609.45	19		127	142	1309.39	3813	#
1740487321	Yaraei	Julia	North Wilkesboro	NC	37	Internal Medicine	S	Paroxetine Hcl	Paroxetine Hcl	23	47	1410	371.11		#					*
1740487495	Budi	Lakshmi	Hagerstown	MD	24	Family Practice	S	Paroxetine Hcl	Paroxetine Hcl	24	63	1890	419.72			24	63	419.72	1890	*
1740488261	Gentry	Mary	Concord	NC	37	Family Practice	S	Paroxetine Hcl	Paroxetine Hcl	29	45	1350	231.31		#					*
1740488998	Hovhannisyan	Armen	Los Angeles	CA	6	Internal Medicine	S	Paroxetine Hcl	Paroxetine Hcl	11	14	412	61.33		*					*
1740489004	Hassan	Farah	El Dorado Springs	MO	29	Psychiatry	S	Paroxetine Hcl	Paroxetine Hcl	19	25.1	753	116.38		*					*
1740489053	Zhu	Ye	Willoughby Hills	OH	39	Family Practice	S	Paroxetine Hcl	Paroxetine Hcl	22	46	1380	263.65			22	46	263.65	1380	*
1740489707	Cheema	Tasneem	The Villages	FL	12	Internal Medicine	S	Paroxetine Hcl	Paroxetine Hcl	40	115.5	3466	739.54	13	#					#
1740491331	Rittmann	Allison	Park Ridge	IL	17	Family Practice	S	Paroxetine Hcl	Paroxetine Hcl	19	39	1170	268.21		#					*
1740492966	Day	Kelly	Alpharetta	GA	13	Internal Medicine	S	Paroxetine Hcl	Paroxetine Hcl	30	66	1980	291			30	66	291	1980	*
1740493485	Caugh	Ann	Little River	SC	45	Physician Assistant	S	Paroxetine Hcl	Paroxetine Hcl	50	108	3240	794.93	11	#					*
1740494343	Tsongalis	John	Northampton	MA	25	Pediatric Medicine	S	Paroxetine Hcl	Paroxetine Hcl	24	36	1080	131.71			24	36	131.71	1080	*
1740494558	Hudak	Jason	Huntington	WV	54	Family Practice	S	Paroxetine Hcl	Paroxetine Hcl	18	30	900	131.45		*					*
1740496165	Simons	Constance	Holly Hill	SC	45	Nurse Practitioner	S	Paroxetine Hcl	Paroxetine Hcl	39	49	1468	432.12	15	#					#
1740496199	Simmons	Scott	Mexico	MO	29	Family Practice	S	Paroxetine Hcl	Paroxetine Hcl	35	35	376	218.8		#					*
1740496603	Vaishnav	Dhwani	Green Bay	WI	55	Family Practice	S	Paroxetine Hcl	Paroxetine Hcl	18	28.1	837	253.97		*					*
1740499029	Mizrahi	Daniel	Detroit	MI	26	Internal Medicine	S	Paroxetine Hcl	Paroxetine Hcl	34	35	1027	249.74		#					*
1740499730	Weir	Johanna	Bartlesville	OK	40	Physician Assistant	S	Paroxetine Hcl	Paroxetine Hcl	22	28	840	244.1			0	0	0	0	#
1740500099	Van Maanen	Heidi	Ottumwa	IA	19	Family Practice	S	Paroxetine Hcl	Paroxetine Hcl	25	35	1050	175.58		*					*
1740500602	Teague	Michael	Martinsville	IN	18	Family Practice	S	Paroxetine Hcl	Paroxetine Hcl	31	47	1410	328.99			31	47	328.99	1410	*
1740501113	Muller-Schwarze	Annette	Hartford	CT	9	Psychiatry	S	Paroxetine Er	Paroxetine Hcl	13	13	390	1433.43			13	13	1433.43	390	*
1740501915	Davis	Christina	Umatilla	FL	12	Nurse Practitioner	S	Paroxetine Hcl	Paroxetine Hcl	75	83.4	2482	603.04	16		16	18	107.53	540	*
1740502145	Romero	Jordan	Houston	TX	48	Psychiatry	S	Paroxetine Hcl	Paroxetine Hcl	18	18	478	189.43		*					*
1740503788	Nguyen	Albert	Chicago	IL	17	Psychiatry	S	Paroxetine Hcl	Paroxetine Hcl	13	13	363	148.12			13	13	148.12	363	*
1740504364	Hagood	Crystal	Concord	NC	37	Psychiatry	S	Paroxetine Hcl	Paroxetine Hcl	28	29	824	314.25		*					*
1740504752	Lewis	Karen	Louisville	KY	21	Nurse Practitioner	S	Paroxetine Hcl	Paroxetine Hcl	17	17.1	512	212.91			0	0	0	0	#
1740504810	Staab-Peters	Jamie	Omaha	NE	31	Nurse Practitioner	S	Paroxetine Hcl	Paroxetine Hcl	40	40.1	1096	363.63			40	40.1	363.63	1096	*
1740506252	Smith	Sarah	Omaha	NE	31	Internal Medicine	S	Paroxetine Hcl	Paroxetine Hcl	11	19	518	153.52			0	0	0	0	#
1740506948	Bunce	Katherine	Burlington	WI	55	Family Practice	S	Paroxetine Hcl	Paroxetine Hcl	16	35	1034	281.26		#					*
1740507151	Aycock	Ngwe	Burlington	NC	37	Family Practice	S	Paroxetine Hcl	Paroxetine Hcl	34	34	1020	224.99			23	23	168.59	690	*
1740508696	Diaz	Yoslaine	Miami	FL	12	Internal Medicine	S	Paroxetine Hcl	Paroxetine Hcl	38	75	2250	141.17	14		38	75	141.17	2250		14
1740508779	Wentz	Raetta	Bridgeport	WV	54	Physician Assistant	S	Paroxetine Hcl	Paroxetine Hcl	25	45	1350	346.74			25	45	346.74	1350	*
1740509801	Troutwine	Bethany	Mooresville	IN	18	Family Practice	S	Paroxetine Hcl	Paroxetine Hcl	28	58	1740	663.24		*					*
1740511096	Nemati	Kimberly	Fayetteville	WV	54	Physician Assistant	S	Paroxetine Hcl	Paroxetine Hcl	16	48	1440	331.43			16	48	331.43	1440	*
1740511732	Kotera	Nathan	Wahoo	NE	31	Physician Assistant	S	Paroxetine Hcl	Paroxetine Hcl	16	16	480	253.76			16	16	253.76	480	*
1740511831	Roth	Shosty	Duluth	MN	27	Physician Assistant	S	Paroxetine Hcl	Paroxetine Hcl	40	40	1198	252.14			20	20	101.75	600	*
1740513563	Montgomery	Justine	Boswell	PA	42	Physician Assistant	S	Paroxetine Hcl	Paroxetine Hcl	14	14	420	85.69		#					*
1740513704	Cole	Rebecca	Morrilton	AR	5	Nurse Practitioner	S	Paroxetine Hcl	Paroxetine Hcl	42	42	1248	335.84		*					*
1740514918	Reddy	Kuruganti	Los Angeles	CA	6	Internal Medicine	S	Paroxetine Hcl	Paroxetine Hcl	12	37.7	1130	199.1			12	37.7	199.1	1130	*
1740516434	Bennett	Rachel	Portland	OR	41	Family Practice	S	Paroxetine Hcl	Paroxetine Hcl	13	19.2	574	91.73		*					*
1740522036	Jastrzebski	Alyssa	Statesville	NC	37	Nurse Practitioner	S	Paroxetine Hcl	Paroxetine Hcl	22	22	660	133.4			22	22	133.4	660	*
1740522101	Lietz	Diane	Jacksonville	IL	17	Nurse Practitioner	S	Paroxetine Hcl	Paroxetine Hcl	14	26	773	91.91		*					*
1740522648	White Trask	Monica	Augusta	ME	23	Physician Assistant	S	Paroxetine Hcl	Paroxetine Hcl	13	33	990	311.49		*					*
1740523307	Kile	Kris	Anchorage	AK	2	Nurse Practitioner	S	Paroxetine Hcl	Paroxetine Hcl	24	24	430	137.91			24	24	137.91	430	*
1740525146	Talton	Yvette	Rochester	NY	36	Nurse Practitioner	S	Paroxetine Hcl	Paroxetine Hcl	23	32	960	337.95		#					*
1740525666	Leung	Sheren	North Miami	FL	12	Internal Medicine	S	Paroxetine Hcl	Paroxetine Hcl	11	11	330	176.44			11	11	176.44	330	*
1740528199	Valenzuela Oliver	Jorge	Fort Myers	FL	12	Internal Medicine	S	Paroxetine Hcl	Paroxetine Hcl	20	32	960	192.4		*					*
1740528322	Sundquist	Matthew	Philadelphia	PA	42	Nurse Practitioner	S	Paroxetine Hcl	Paroxetine Hcl	22	30	900	118.62		#					*
1740531011	Dstteffano	Daniel	Bushnell	FL	12	General Practice	S	Paroxetine Hcl	Paroxetine Hcl	30	70	2100	785.41	12	#					*
1740532803	Smith	Jamie	Cedar Rapids	IA	19	Nurse Practitioner	S	Paroxetine Hcl	Paroxetine Hcl	13	13	390	29.55			13	13	29.55	390	*
1740536176	Evans	Donna	Colorado Springs	CO	8	Nurse Practitioner	S	Paroxetine Hcl	Paroxetine Hcl	15	33	990	166.84		*					*
1740536184	Hodges	Amanda	White Plains	MD	24	Nurse Practitioner	S	Paroxetine Hcl	Paroxetine Hcl	38	40	1175	217.33		#					*
1740537257	Lozano	Jose	Burleson	TX	48	Internal Medicine	S	Paroxetine Hcl	Paroxetine Hcl	12	20	600	102.63		*					*
1740539089	Simon	Nicole	Augusta	ME	23	Nurse Practitioner	S	Paroxetine Hcl	Paroxetine Hcl	13	39	1170	244.48		*					*
1740541549	Lazaroff	Justin	Philadelphia	PA	42	Psychiatry	S	Paroxetine Hcl	Paroxetine Hcl	13	13	390	130.77		*					*
1740541606	Napier	Debra	Asher	KY	21	Nurse Practitioner	S	Paroxetine Hcl	Paroxetine Hcl	25	25	750	261.5		*					*
1740543164	Bridges	Mari	Barnwell	SC	45	Family Practice	S	Paroxetine Hcl	Paroxetine Hcl	16	34	1020	167.48		*					*
1740544873	Vandenberg	Rachel	Kirksville	MO	29	Family Practice	S	Paroxetine Hcl	Paroxetine Hcl	12	36	1080	217.32		*					*
1740545292	Saavedra Rodriguez	Daisy	Spring Hill	FL	12	Family Practice	S	Paroxetine Hcl	Paroxetine Hcl	27	67	2010	965.47		#					*
1740545763	Gadbois	Stephanie	Springfield	IL	17	Family Practice	S	Paroxetine Hcl	Paroxetine Hcl	24	32	960	181.42		*					*
1740546027	Kleppe	Christopher	Columbus	WI	55	Family Practice	S	Paroxetine Hcl	Paroxetine Hcl	18	36	991	352.75		#					*
1740546381	Watkins	James	Houma	LA	22	Family Practice	S	Paroxetine Hcl	Paroxetine Hcl	19	27	810	261.57		#					*
1740546449	Sheu	Leslie	San Francisco	CA	6	Internal Medicine	S	Paroxetine Hcl	Paroxetine Hcl	15	23	690	144.39			15	23	144.39	690	*
1740547371	Perez	Adrian	Miami Lakes	FL	12	Family Practice	S	Paroxetine Hcl	Paroxetine Hcl	11	15	450	103.1			11	15	103.1	450	*
1740547884	Rubino	Barbara	Los Angeles	CA	6	Clinic/Center	T	Paroxetine Hcl	Paroxetine Hcl	14	32	960	306.1			0	0	0	0	#
1740548635	Perry	Kelsey	Tecumseh	MI	26	Physician Assistant	S	Paroxetine Hcl	Paroxetine Hcl	37	59.1	1774	393.68		#					*
1740549757	Webb	Melissa	Gainesville	FL	12	Nurse Practitioner	S	Paroxetine Hcl	Paroxetine Hcl	15	21	630	107.81			15	21	107.81	630	*
1740550078	Whitley	Chester	North Las Vegas	NV	32	Physician Assistant	S	Paroxetine Hcl	Paroxetine Hcl	40	52	1560	310.83		#					*
1740551613	Loftin	Natasha	Lexington	TN	47	Nurse Practitioner	S	Paroxetine Hcl	Paroxetine Hcl	13	15	450	44.63			13	15	44.63	450	*
1740552850	Earnhardt	Aryn	Berkeley	CA	6	Nurse Practitioner	S	Paroxetine Hcl	Paroxetine Hcl	12	12	360	180.93			12	12	180.93	360	*
1740554732	Allen-Gasco	Robert	Laurens	SC	45	Nurse Practitioner	S	Paroxetine Hcl	Paroxetine Hcl	14	18	540	204.1		*					*
1740555705	Taylor	Crystal	Waycross	GA	13	Nurse Practitioner	S	Paroxetine Hcl	Paroxetine Hcl	13	33	990	187.51		#					*
1740556372	Chiu	Christine	San Francisco	CA	6	Psychiatry	S	Paroxetine Hcl	Paroxetine Hcl	12	12	334	69.73		*					*
1740556661	Suter	Zachary	Rochester	NY	36	Internal Medicine	S	Paroxetine Hcl	Paroxetine Hcl	66	152	4560	900.85	16		49	123	617.92	3690	#
1740557289	Johnson	Stephanie	Philadelphia	PA	42	Nurse Practitioner	S	Paroxetine Hcl	Paroxetine Hcl	21	21	617	124.99			21	21	124.99	617	*
1740557552	Willborn	Myriah	Corpus Christi	TX	48	Family Practice	S	Paroxetine Hcl	Paroxetine Hcl	12	18	540	55.21			12	18	55.21	540	*
1740557610	Vandermark	Pamela	Indianapolis	IN	18	Nurse Practitioner	S	Paroxetine Hcl	Paroxetine Hcl	36	36	1065	469.79			36	36	469.79	1065	*
1740563543	Moody	Natalie	Brandon	MS	28	Nurse Practitioner	S	Paroxetine Hcl	Paroxetine Hcl	13	19	570	135.84			0	0	0	0	#
1740565282	Keagle	Wanda	Cookeville	TN	47	Nurse Practitioner	S	Paroxetine Hcl	Paroxetine Hcl	38	78.1	2344	451.8	12		20	44	248.69	1320	*
1740566777	Locke	Anna	Carthage	TN	47	Physician Assistant	S	Paroxetine Hcl	Paroxetine Hcl	12	12	360	86.49		*					*
1740566801	Burton	Tracy	Benson	AZ	4	Nurse Practitioner	S	Paroxetine Er	Paroxetine Hcl	12	14	420	1940.86			12	14	1940.86	420	*
1740567403	Hebel	Carolyn	Columbia	TN	47	Nurse Practitioner	S	Paroxetine Hcl	Paroxetine Hcl	38	38	1140	386.52			0	0	0	0	#
1740568609	Jessop-Shankowski	Kristy	Corvallis	OR	41	Internal Medicine	S	Paroxetine Hcl	Paroxetine Hcl	40	50.1	1502	317.76		#					*
1740569706	Gilmore	Deedee	Sedalia	MO	29	Nurse Practitioner	S	Paroxetine Hcl	Paroxetine Hcl	30	32	960	229.24		#					*
1740570100	Bahng	Agnes	Reseda	CA	6	General Practice	T	Paroxetine Hcl	Paroxetine Hcl	13	27	810	133.56		*					*
1740570142	Mazza	Anthony	Huntingdon	PA	42	Family Practice	S	Paroxetine Hcl	Paroxetine Hcl	31	53	1563	265.12	12	#					#
1740570175	Lucero	Stephanie	Santa Fe	NM	35	Family Practice	S	Paroxetine Hcl	Paroxetine Hcl	21	25	750	100.65			21	25	100.65	750	*
1740570449	Rogers	Roland	Greenville	SC	45	Nurse Practitioner	S	Paroxetine Hcl	Paroxetine Hcl	11	13	390	81.9		*					*
1740570985	Strand	Stephen	Orosi	CA	6	Physician Assistant	S	Paroxetine Hcl	Paroxetine Hcl	20	26	780	123.71			20	26	123.71	780	*
1740573484	Guerra	Marc	Lenoir	NC	37	Family Practice	S	Paroxetine Hcl	Paroxetine Hcl	54	90	2700	535.7	12	#					*
1740573567	Burnell	Jeffrey	Maumee	OH	39	Family Practice	S	Paroxetine Hcl	Paroxetine Hcl	14	34	1020	212.26		*					*
1740575075	Smith	Derainey	Yellville	AR	5	Nurse Practitioner	S	Paroxetine Hcl	Paroxetine Hcl	89	125	3750	897.28	18		29	45	309.59	1350	*
1740575497	Malan	Kathryn	Daytona Beach	FL	12	Family Practice	S	Paroxetine Hcl	Paroxetine Hcl	63	161	4830	1114.67	16		38	112	750.77	3360	#
1740575687	Garcia	Luz	Salinas	CA	6	Physician Assistant	S	Paroxetine Hcl	Paroxetine Hcl	17	27	810	139.2		*					*
1740576107	Whiting	Jessica	Salem	VA	51	Family Practice	S	Paroxetine Hcl	Paroxetine Hcl	11	33	990	239.78		*					*
1740576388	Almudhafar	Farah	Riverside	CA	6	Family Practice	S	Paroxetine Hcl	Paroxetine Hcl	32	32	960	464.24			14	14	48.36	420	*
1740576529	Overpeck	Caleb	Daleville	IN	18	Family Practice	S	Paroxetine Hcl	Paroxetine Hcl	14	26	774	111.17		*					*
1740576586	Peevey	Ruth	Roanoke	VA	51	Nurse Practitioner	S	Paroxetine Hcl	Paroxetine Hcl	12	14	420	28			12	14	28	420	*
1740576883	Rajanna	Preethi	Manchester	NH	33	Family Practice	S	Paroxetine Hcl	Paroxetine Hcl	14	40	1200	253.01		#					*
1740577055	Kwon	David	Cleveland	OH	39	Nurse Practitioner	S	Paroxetine Hcl	Paroxetine Hcl	25	25	750	127.37			0	0	0	0	#
1740577279	Meredith	Stefanie	Mustang	OK	40	Family Practice	S	Paroxetine Hcl	Paroxetine Hcl	11	24	705	145.11		*					*
1740577840	Williams	Amanda	Montgomery	AL	1	Psychiatry	S	Paroxetine Hcl	Paroxetine Hcl	12	12	360	156.3			0	0	0	0	#
1740578475	Gruber	Rebecca	Durand	WI	55	Nurse Practitioner	S	Paroxetine Hcl	Paroxetine Hcl	12	16	480	88.65			12	16	88.65	480	*
1740578780	Barton	Zachary	Montrose	CO	8	Family Practice	S	Paroxetine Hcl	Paroxetine Hcl	48	80	2400	505.93	11	#					*
1740579994	Gu	Wendy	Santa Monica	CA	6	Internal Medicine	S	Paroxetine Hcl	Paroxetine Hcl	18	26	768	260.68			18	26	260.68	768	*
1740580935	Montellano	Misty	Wichita Falls	TX	48	Nurse Practitioner	S	Paroxetine Hcl	Paroxetine Hcl	59	65	1950	420.48			37	41	264.11	1230	*
1740581263	Zajfert	Michael	Montclair	NJ	34	Psychiatry	S	Paroxetine Hcl	Paroxetine Hcl	13	15	450	111.49		*					*
1740581776	Prathipati	Sushmita	Rochelle	IL	17	Family Practice	S	Paroxetine Hcl	Paroxetine Hcl	40	62	1830	295.79			12	22	104.21	660	*
1740583863	Olson	Jodi	Murray	UT	49	Nurse Practitioner	S	Paroxetine Hcl	Paroxetine Hcl	27	27	798	239.46			0	0	0	0	#
1740585611	Sabillo	Sheryl	Shreveport	LA	22	Geriatric Medicine	S	Paroxetine Hcl	Paroxetine Hcl	14	14.2	424	129.33			14	14.2	129.33	424	*
1740586429	Durbin	Kathryn	Winchester	VA	51	Physician Assistant	S	Paroxetine Hcl	Paroxetine Hcl	14	14	420	86.35			14	14	86.35	420	*
1740587211	Diago Benjumea	Javier	Houston	TX	48	Family Practice	S	Paroxetine Hcl	Paroxetine Hcl	11	21	630	96.84		*					*
1740587500	Costanzo	Andrea	East Stroudsburg	PA	42	Nurse Practitioner	S	Paroxetine Hcl	Paroxetine Hcl	12	12	360	113.4		*					*
1740588722	Longoria	Rolando	Harlingen	TX	48	Physician Assistant	S	Paroxetine Hcl	Paroxetine Hcl	12	22	660	68.38		#					*
1740589340	Rosner	Keren	Brookfield	WI	55	Family Practice	S	Paroxetine Hcl	Paroxetine Hcl	14	18	540	130.83			14	18	130.83	540	*
1740589621	Greathouse	Stewart	Lake Charles	LA	22	Family Practice	S	Paroxetine Hcl	Paroxetine Hcl	27	33	830	201.61		#					*
1740590140	Irvin	Joy	Weirton	WV	54	Nurse Practitioner	S	Paroxetine Hcl	Paroxetine Hcl	40	42	1260	185.45		*					*
1740590231	Patel	Bhavesh	Chicago	IL	17	Family Practice	S	Paroxetine Hcl	Paroxetine Hcl	20	20	600	112.25			20	20	112.25	600	*
1740591015	Nikolopoulos	Nicholas	Somerset	MA	25	Family Practice	S	Paroxetine Hcl	Paroxetine Hcl	25	31	930	150.04			25	31	150.04	930	*
1740592344	Eller	Alexander	Whitesboro	NY	36	Nurse Practitioner	S	Paroxetine Er	Paroxetine Hcl	21	31	923	5258.49		#					*
1740592344	Eller	Alexander	Whitesboro	NY	36	Nurse Practitioner	S	Paroxetine Hcl	Paroxetine Hcl	110	125	3750	1458.28	11		66	77	803.79	2310	*
1740592435	Roach	Michael	Poplar Bluff	MO	29	Family Practice	S	Paroxetine Hcl	Paroxetine Hcl	14	20	600	97.91			14	20	97.91	600	*
1740593094	Cristalli	Gaetano	Rensselaer	NY	36	Family Practice	S	Paroxetine Hcl	Paroxetine Hcl	48	58	1740	466.85		*					*
1740593359	Turner	Diana	Sparta	TN	47	Nurse Practitioner	S	Paroxetine Hcl	Paroxetine Hcl	16	16	480	141.91		*					*
1740593862	Vania	Cyrus	Boise	ID	16	Family Practice	S	Paroxetine Hcl	Paroxetine Hcl	12	36	1080	373.05		*					*
1740595735	Ahmad	Anas	Grand Rapids	MI	26	Internal Medicine	S	Paroxetine Hcl	Paroxetine Hcl	37	45	1336	368.53			37	45	368.53	1336	*
1740595909	Lawson	Freda	Piketon	OH	39	Nurse Practitioner	S	Paroxetine Hcl	Paroxetine Hcl	18	24	720	175.77			0	0	0	0	#
1740596071	Beall	Rakel	Houston	TX	48	Psychiatry	S	Paroxetine Hcl	Paroxetine Hcl	35	41.6	1249	319.96			0	0	0	0	#
1740596113	Schaefer	Brandi	Clarkson	NE	31	Nurse Practitioner	S	Paroxetine Hcl	Paroxetine Hcl	15	17	494	93.49			15	17	93.49	494	*
1740596428	Rankin	Todd	New York	NY	36	Psychiatry	S	Paroxetine Hcl	Paroxetine Hcl	28	74.3	2221	589.77	11	#					*
1740596543	Tucker	Jean	Schaumburg	IL	17	Certified Clinical Nurse Specialist	S	Paroxetine Hcl	Paroxetine Hcl	20	26	780	188.51		*					*
1740600253	Redman	Crystal	Kirksville	MO	29	Family Practice	S	Paroxetine Hcl	Paroxetine Hcl	41	53	1530	342.82		#					*
1740602523	Leschber	Tiffany	Round Rock	TX	48	Nurse Practitioner	S	Paroxetine Hcl	Paroxetine Hcl	23	37	1110	132.21			23	37	132.21	1110	*
1740603307	Ballew	Karla	Everett	WA	53	Nurse Practitioner	S	Paroxetine Hcl	Paroxetine Hcl	16	16	430	283.13			16	16	283.13	430	*
1740604610	Morgan	Jacklyn	Texas City	TX	48	Physician Assistant	S	Paroxetine Hcl	Paroxetine Hcl	30	47	1410	278.05			11	25	115.06	750	*
1740604941	Gunachelvan	Karthik	Springfield	MA	25	Internal Medicine	S	Paroxetine Hcl	Paroxetine Hcl	27	31	930	133.69		*					*
1740607977	Troupe	Merry	Green Valley	AZ	4	Nurse Practitioner	S	Paroxetine Hcl	Paroxetine Hcl	28	44	1320	388.29		#					*
1740608637	Morales	Ingrid	Cerritos	CA	6	Nurse Practitioner	S	Paroxetine Hcl	Paroxetine Hcl	12	12	358	55.4			12	12	55.4	358	*
1740608983	Meeks	James	Jacksonville	FL	12	Psychiatry & Neurology	T	Paroxetine Hcl	Paroxetine Hcl	19	19	524	154.71			0	0	0	0	#
1740610187	Mcdonald	Jeanne	Wrentham	MA	25	Nurse Practitioner	S	Paroxetine Hcl	Paroxetine Hcl	21	21.1	630	236.22		*					*
1740611748	Gut	Anna	Middletown	CT	9	Nurse Practitioner	S	Paroxetine Hcl	Paroxetine Hcl	33	33	982	332.97		*					*
1740611920	Mills	Stacey	Elizabeth	WV	54	Nurse Practitioner	S	Paroxetine Hcl	Paroxetine Hcl	11	19	570	91.12		*					*
1740612878	Hatcher	Bradley	Dunlap	TN	47	Nurse Practitioner	S	Paroxetine Hcl	Paroxetine Hcl	15	37	1110	151.58		#					*
1740613447	Pike	Latisha	Nashville	TN	47	Nurse Practitioner	S	Paroxetine Hcl	Paroxetine Hcl	45	51.1	1500	503.86		*					*
1740613850	Rakita	Viktoriya	New Port Richey	FL	12	Nurse Practitioner	S	Paroxetine Hcl	Paroxetine Hcl	23	25	750	204.68		*					*
1740614262	Cooper	Heather	Gilbert	AZ	4	Physician Assistant	S	Paroxetine Hcl	Paroxetine Hcl	12	36	1080	270.96		#					*
1740616192	Martin	Alyse	Louisville	KY	21	Nurse Practitioner	S	Paroxetine Hcl	Paroxetine Hcl	15	23	690	162.11		*					*
1740616788	Burns	Erin	Emporia	KS	20	Nurse Practitioner	S	Paroxetine Hcl	Paroxetine Hcl	67	67.9	2010	706.73			30	30.2	199.34	905	*
1740620368	Richards	Jeffrey	Bettendorf	IA	19	Family Practice	S	Paroxetine Hcl	Paroxetine Hcl	18	24	720	98.87		#					*
1740621622	Larkin	Julie	Warm Springs	MT	30	Nurse Practitioner	S	Paroxetine Hcl	Paroxetine Hcl	19	23	690	114.66		*					*
1740621861	Leinung	Kristen	Woodburn	OR	41	Nurse Practitioner	S	Paroxetine Hcl	Paroxetine Hcl	33	33	990	194.56		*					*
1740623156	Kelley	Christina	Mooresville	IN	18	Nurse Practitioner	S	Paroxetine Hcl	Paroxetine Hcl	19	37	1098	290.31			19	37	290.31	1098	*
1740625185	Shellhorn	Eric	Dallas	TX	48	Nurse Practitioner	S	Paroxetine Hcl	Paroxetine Hcl	29	61.5	1845	624.68			12	28.5	192.65	855	*
1740626472	Williams	Helen	Cottonwood	CA	6	Nurse Practitioner	S	Paroxetine Hcl	Paroxetine Hcl	30	40	1200	342.74		#					*
1740627033	Manly	Jessica	Westerville	OH	39	Nurse Practitioner	S	Paroxetine Hcl	Paroxetine Hcl	12	14	420	195.96			12	14	195.96	420	*
1740627124	Blankenship	Jeffery	Bellevue	KY	21	Family Practice	S	Paroxetine Hcl	Paroxetine Hcl	33	37	1110	178.31			13	13	62.62	390	*
1740627488	Stokes	Bradley	Georgetown	OH	39	Family Practice	S	Paroxetine Hcl	Paroxetine Hcl	13	21	630	163.03		*					*
1740627603	Wright	Brandi	Port Neches	TX	48	Nurse Practitioner	S	Paroxetine Hcl	Paroxetine Hcl	16	44	1320	270.14			16	44	270.14	1320	*
1740627942	Campana	Paul	Kenmore	NY	36	Family Practice	S	Paroxetine Hcl	Paroxetine Hcl	17	39	1170	273.24			17	39	273.24	1170	*
1740628403	Reynolds	Joseph	Sioux Falls	SD	46	Osteopathic Manipulative Medicine	S	Paroxetine Hcl	Paroxetine Hcl	32	46.2	1387	482.57			14	28.2	269.95	847	*
1740628791	Underhill	Heather	Elmira	NY	36	Family Practice	S	Paroxetine Hcl	Paroxetine Hcl	34	54	1620	520.93		#					*
1740629625	Baldwin	Abby	Fayetteville	AR	5	Family Practice	S	Paroxetine Hcl	Paroxetine Hcl	23	23	690	91.63			23	23	91.63	690	*
1740631753	Pontillas	Vanessa-June	Fairfield	CA	6	Nurse Practitioner	S	Paroxetine Hcl	Paroxetine Hcl	24	38	1140	158.42		#					*
1740633221	Eckert	Kylie	Covington	KY	21	Nurse Practitioner	S	Paroxetine Hcl	Paroxetine Hcl	34	36	1080	291.05			0	0	0	0	#
1740635283	Ntoro	Henry	Fitchburg	MA	25	Nurse Practitioner	S	Paroxetine Hcl	Paroxetine Hcl	54	58	1642	419.27	13		12	14	53.58	397	*
1740635622	Michalski	Ann	Bakersfield	CA	6	Nurse Practitioner	S	Paroxetine Hcl	Paroxetine Hcl	26	26	738	176.06		*					*
1740638733	Lawhorn	Ashley	Morristown	TN	47	Nurse Practitioner	S	Paroxetine Hcl	Paroxetine Hcl	48	48	1438	666.5		*					*
1740641182	Winiasz	Sandra	Buffalo	NY	36	Physician Assistant	S	Paroxetine Hcl	Paroxetine Hcl	19	19	566	107.11			19	19	107.11	566	*
1740645522	Nkowa	Pamela	Minneapolis	MN	27	Nurse Practitioner	S	Paroxetine Hcl	Paroxetine Hcl	38	38.4	1130	467.77			13	13.2	258.69	395	*
1740647254	Rye	Emily	Monroe	GA	13	Nurse Practitioner	S	Paroxetine Hcl	Paroxetine Hcl	12	21	630	126.35		*					*
1740648500	Patterson	Melissa	Louisville	KY	21	Nurse Practitioner	S	Paroxetine Hcl	Paroxetine Hcl	28	40	1116	309.04		#					*
1740649037	Larson	Amy	Urbandale	IA	19	Nurse Practitioner	S	Paroxetine Hcl	Paroxetine Hcl	57	59.2	1745	467.9			13	13	107.86	390	*
1740649920	Lengel	Patricia	Bentonville	AR	5	Nurse Practitioner	S	Paroxetine Hcl	Paroxetine Hcl	29	40	1200	360.54			13	15	222.17	450	*
1740650167	Sullivan	Michael	Richmond	VA	51	Nurse Practitioner	S	Paroxetine Hcl	Paroxetine Hcl	34	38	1136	215.88		*					*
1740650209	Pooley	Trista	Altoona	PA	42	Nurse Practitioner	S	Paroxetine Hcl	Paroxetine Hcl	37	38.7	1158	214.13			12	12	94.52	358	*
1740653583	Campbell-Julien	Sheryl	Buffalo	NY	36	Nurse Practitioner	S	Paroxetine Hcl	Paroxetine Hcl	26	26	780	319.56		*					*
1740653781	Davis	Audra	Warner Robins	GA	13	Nurse Practitioner	S	Paroxetine Hcl	Paroxetine Hcl	20	28	810	206.63		*					*
1740655570	Walton	Sarah	Louisa	VA	51	Nurse Practitioner	S	Paroxetine Hcl	Paroxetine Hcl	16	42	1216	226.69		#					*
1740657469	Summers	Lelia	Greencastle	IN	18	Physician Assistant	S	Paroxetine Hcl	Paroxetine Hcl	12	12	360	89.96		*					*
1740658814	Peckskamp	Matthew	St Cloud	MN	27	Physician Assistant	S	Paxil Cr	Paroxetine Hcl	15	15	450	4561.95			0	0	0	0	#
1740658855	Palm	Alexandria	Pittsburgh	PA	42	Nurse Practitioner	S	Paroxetine Hcl	Paroxetine Hcl	85	85	2514	683.64	12		17	17	78.42	510	*
1740659291	Swafford	Krista	Battle Creek	MI	26	Nurse Practitioner	S	Paroxetine Hcl	Paroxetine Hcl	21	21	630	103.14		*					*
1740660992	Gala	Nihar	Harrington	DE	10	General Practice	S	Paroxetine Hcl	Paroxetine Hcl	16	16	480	78.78			0	0	0	0	#
1740661081	Wedig	Olivia	Monroe	WI	55	Physician Assistant	S	Paroxetine Hcl	Paroxetine Hcl	34	82	2460	456.49			34	82	456.49	2460	*
1740661610	Afful	Charles	New York	NY	36	Student in an Organized Health Care Education/Training Program	T	Paroxetine Hcl	Paroxetine Hcl	26	26	780	171.3		*					*
1740661701	Perez	Nicole	Gainesville	FL	12	Nurse Practitioner	S	Paroxetine Hcl	Paroxetine Hcl	12	18	540	104.16			0	0	0	0	#
1740663038	Lynch	Jennifer	Hartsville	SC	45	Nurse Practitioner	S	Paroxetine Hcl	Paroxetine Hcl	25	37	1110	197.48		*					*
1740663509	Ashcroft	Marivic	Nogales	AZ	4	Nurse Practitioner	S	Paroxetine Hcl	Paroxetine Hcl	21	26	780	180.42		#					*
1740664341	Bocskor	Kathleen	Baltimore	MD	24	Nurse Practitioner	S	Paroxetine Hcl	Paroxetine Hcl	17	44	1320	181.97		#					*
1740664366	Richmond	Philicia	Jackson	MI	26	Nurse Practitioner	S	Paroxetine Hcl	Paroxetine Hcl	17	17	379	93.7		#					*
1740668383	Montoya	Delmer	Canton	OH	39	Student in an Organized Health Care Education/Training Program	T	Paroxetine Hcl	Paroxetine Hcl	13	13	384	80.74			13	13	80.74	384	*
1740670462	Monnig	Cira	Richland	MO	29	Nurse Practitioner	S	Paroxetine Hcl	Paroxetine Hcl	29	29	854	136.16		*					*
1740671379	Muro	Virginia	Victorville	CA	6	Physician Assistant	S	Paroxetine Hcl	Paroxetine Hcl	14	31	930	243.65		#					*
1740675487	Bryson	Alan	Laurel	MS	28	Physician Assistant	S	Paroxetine Hcl	Paroxetine Hcl	24	26	780	143.46		#					*
1740677277	Allred	Stacey	Durham	NC	37	Nurse Practitioner	S	Paroxetine Hcl	Paroxetine Hcl	27	29	870	129.4		#					*
1740680271	Hoppman	Rachel	Rocky Mount	NC	37	Physician Assistant	S	Paroxetine Hcl	Paroxetine Hcl	11	23	690	217.46			11	23	217.46	690	*
1740680867	Jemjem	Loza	Fresno	CA	6	Internal Medicine	S	Paroxetine Hcl	Paroxetine Hcl	11	29	870	137.18			11	29	137.18	870	*
1740681238	David	Marjorie	New Hartford	NY	36	Physician Assistant	S	Paroxetine Hcl	Paroxetine Hcl	43	67	2010	549.02	11		23	31	330.9	930	*
1740681642	Watson	Sabine	St Johnsbury	VT	50	Nurse Practitioner	S	Paroxetine Hcl	Paroxetine Hcl	24	34	1020	216.93			24	34	216.93	1020	*
1740684638	Myers	Kenneth	Harrisburg	PA	42	Nurse Practitioner	S	Paroxetine Hcl	Paroxetine Hcl	14	20	600	121.5		#					*
1740686120	Stahl	Aimee	Traverse City	MI	26	Nurse Practitioner	S	Paroxetine Hcl	Paroxetine Hcl	15	15	450	256.88			0	0	0	0	#
1740686534	Marth	Margaret	Brown City	MI	26	Nurse Practitioner	S	Paroxetine Hcl	Paroxetine Hcl	38	82.5	2444	546.23	11	#					*
1740687466	Milaney	Kimberly	Dayville	CT	9	Nurse Practitioner	S	Paroxetine Hcl	Paroxetine Hcl	62	62	1786	473.89			0	0	0	0	#
1740689587	Thomas	Samantha	Fort Worth	TX	48	Physician Assistant	S	Paroxetine Hcl	Paroxetine Hcl	19	29	855	207.54		*					*
1740690726	Zamora	Julie	Wauconda	IL	17	Nurse Practitioner	S	Paroxetine Hcl	Paroxetine Hcl	24	36	1080	167.75		*					*
1740692888	Dewitt	Krista	Salina	KS	20	Family Practice	S	Paroxetine Hcl	Paroxetine Hcl	17	21	630	112.6		*					*
1740696087	Maston	Melissa	Marietta	OH	39	Nurse Practitioner	S	Paroxetine Hcl	Paroxetine Hcl	12	12	360	118.37		*					*
1740696616	Zinn	Ralph	Ithaca	NY	36	Nurse Practitioner	S	Paroxetine Hcl	Paroxetine Hcl	15	27	810	253.13		*					*
1740721562	Reno	Megan	Butler	MO	29	Physician Assistant	S	Paroxetine Hcl	Paroxetine Hcl	11	11	330	22		*					*
1740723576	Menhart	Chelsea	Traverse City	MI	26	Nurse Practitioner	S	Paroxetine Hcl	Paroxetine Hcl	21	23	674	120.74		#					*
1740724061	Felix	Ilda	Cleveland	OH	39	Nurse Practitioner	S	Paroxetine Hcl	Paroxetine Hcl	11	13	390	161.06		*					*
1740729334	Emiola	Taiwo	Brandon	FL	12	Certified Clinical Nurse Specialist	S	Paroxetine Hcl	Paroxetine Hcl	61	72.2	2133	423.74	19		25	27	139.19	778	*
1740730068	Butterfield	Amanda	Asheville	NC	37	Nurse Practitioner	S	Paroxetine Hcl	Paroxetine Hcl	12	12	271	117.58		*					*
1740733617	Theisen	Barbara	Friendship	WI	55	Nurse Practitioner	S	Paroxetine Hcl	Paroxetine Hcl	18	46	1380	326.41		*					*
1740734508	Staples	Danielle	Bloomington	MN	27	Physician Assistant	S	Paroxetine Hcl	Paroxetine Hcl	41	41.5	1242	410.97		*					*
1740734656	Goote	Annah	Wyoming	MI	26	Nurse Practitioner	S	Paroxetine Hcl	Paroxetine Hcl	11	23	690	115.05		*					*
1740736156	Baker	Tarra	Salem	OR	41	Nurse Practitioner	S	Paroxetine Hcl	Paroxetine Hcl	15	15.5	439	87.88		*					*
1740739366	Baggett	Nicholas	Columbus	OH	39	Nurse Practitioner	S	Paroxetine Hcl	Paroxetine Hcl	24	24	713	142.75		*					*
1750300067	Merck	Daniel	Auburn	CA	6	Internal Medicine	S	Paroxetine Hcl	Paroxetine Hcl	24	36	1080	224.85		#					*
1750300240	Maslankowski	Lisa	Philadelphia	PA	42	Internal Medicine	S	Paroxetine Hcl	Paroxetine Hcl	17	21	630	138.05		#					*
1750300315	Winton	Frank	Escondido	CA	6	Family Practice	S	Paroxetine Hcl	Paroxetine Hcl	19	32	960	283.95			19	32	283.95	960	*
1750300661	Downey	Susan	Fresno	CA	6	Internal Medicine	S	Paroxetine Hcl	Paroxetine Hcl	116	116.1	1351	594.37			116	116.1	594.37	1351	*
1750300679	Koss	Marcus	Roseville	MI	26	Family Practice	S	Paroxetine Hcl	Paroxetine Hcl	17	25	750	419.14		*					*
1750300703	Biemer	James	Portland	OR	41	Internal Medicine	S	Paroxetine Hcl	Paroxetine Hcl	21	47	1410	226.05			21	47	226.05	1410	*
1750301057	Remer	Catherine	Okmulgee	OK	40	Nurse Practitioner	S	Paroxetine Hcl	Paroxetine Hcl	40	40	1200	117.55		#					*
1750301495	Miller	James	Richmond	KY	21	Internal Medicine	S	Paroxetine Hcl	Paroxetine Hcl	55	95	2850	578.97	11	#					*
1750301586	Fetchero	James	Jacksonville	FL	12	Family Practice	S	Paroxetine Hcl	Paroxetine Hcl	15	37	1110	278.8		*					*
1750302154	Patel	Prafullkumar	Baltimore	MD	24	Internal Medicine	S	Paroxetine Hcl	Paroxetine Hcl	23	35	1050	271.29		#					*
1750302170	Johns	Betsy	Topeka	KS	20	Family Practice	S	Paroxetine Hcl	Paroxetine Hcl	33	69	2070	449.85			33	69	449.85	2070	*
1750302253	Chinn	Mary	Mendota	IL	17	Family Practice	S	Paroxetine Hcl	Paroxetine Hcl	27	72	2160	494.74		#					*
1750302386	Castellanos	Jose	Chicago	IL	17	Family Practice	S	Paroxetine Hcl	Paroxetine Hcl	16	24	720	117.11		#					*
1750302576	Smirnov	Vladimir	Brooklyn	NY	36	Internal Medicine	S	Paroxetine Hcl	Paroxetine Hcl	199	207	6210	1285.27	35	#					#
1750302790	Dinescu	Cristian	Aurora	CO	8	Internal Medicine	S	Paroxetine Hcl	Paroxetine Hcl	13	29	870	184.51			13	29	184.51	870	*
1750302972	Seaworth	Thomas	New York Mills	MN	27	Family Practice	S	Paroxetine Hcl	Paroxetine Hcl	20	60	1800	256.36		#					*
1750303251	Gomez	Roberto	Albuquerque	NM	35	Psychiatry	S	Paroxetine Hcl	Paroxetine Hcl	15	31	930	206.61		*					*
1750303343	Anekwe	Adolphus	Gary	IN	18	Internal Medicine	S	Paroxetine Hcl	Paroxetine Hcl	20	22	660	133.62		*					*
1750303483	Goldsby	Reginald	Amite	LA	22	Family Practice	S	Paroxetine Hcl	Paroxetine Hcl	27	27	730	370.48			12	12	174.59	328	*
1750303640	Rane	Shashikant	Hobart	IN	18	Internal Medicine	S	Paroxetine Hcl	Paroxetine Hcl	39	91	2730	607.75	12	#					#
1750303715	Fraser	Candace	Colchester	VT	50	Family Practice	S	Paroxetine Hcl	Paroxetine Hcl	32	64	1878	334.36			32	64	334.36	1878	*
1750304168	Torregosa	Vicente	Gadsden	AL	1	Internal Medicine	S	Paroxetine Hcl	Paroxetine Hcl	24	38	1124	291.72		#					*
1750304937	Shustik	Ofer	West Palm Beach	FL	12	Family Practice	S	Paroxetine Hcl	Paroxetine Hcl	13	19	570	201.71		#					*
1750304945	Christy	Edward	Davison	MI	26	Internal Medicine	S	Paroxetine Hcl	Paroxetine Hcl	170	170.3	3166	1889.88	19	#					#
1750305041	Waxman	Stephen	New York	NY	36	Internal Medicine	S	Paroxetine Hcl	Paroxetine Hcl	11	33	990	414.13			11	33	414.13	990	*
1750305058	Watson	Nancy	Demorest	GA	13	Internal Medicine	S	Paroxetine Hcl	Paroxetine Hcl	223	223.4	2886	1922.59	14		199	199.4	1585.54	2166	#
1750305389	Badin	Michel	Jersey City	NJ	34	Internal Medicine	S	Paroxetine Hcl	Paroxetine Hcl	21	21	598	144.43			21	21	144.43	598	*
1750305538	Kalo	Mohammad	Wheelersburg	OH	39	Internal Medicine	S	Paroxetine Hcl	Paroxetine Hcl	71	71	2042	448.97			55	55	361.16	1618	*
1750305546	Arain	Muhammad	Saint Louis	MO	29	Psychiatry	S	Paroxetine Hcl	Paroxetine Hcl	82	102	2972	858.09	21		20	36	377.02	1080	*
1750305561	Deleon	Ramon	Englewood	FL	12	Internal Medicine	S	Paroxetine Hcl	Paroxetine Hcl	107	190	5684	1555.34	30		107	190	1555.34	5684		30
1750305603	Lofgreen	John	Chandler	AZ	4	Family Practice	S	Paroxetine Hcl	Paroxetine Hcl	14	41.8	1255	157.09			14	41.8	157.09	1255	*
1750305629	Lucas	Ann	Darlington	WI	55	Family Practice	S	Paroxetine Hcl	Paroxetine Hcl	20	30.1	899	202.04			20	30.1	202.04	899	*
1750305710	Collins	Lester	Tyler	TX	48	Neurology	S	Paroxetine Hcl	Paroxetine Hcl	28	38	1140	264.9			28	38	264.9	1140	*
1750306288	Kelley	Brent	Hayward	WI	55	Family Practice	S	Paroxetine Hcl	Paroxetine Hcl	86	144	4133	862.37	13		50	88	468.88	2527	*
1750306536	Turner	John	Canton	TX	48	General Practice	S	Paroxetine Hcl	Paroxetine Hcl	162	206	5887	2069.32	29		135	167	1664.11	4767	#
1750307260	Bernstein	Andrew	Naples	FL	12	Family Practice	S	Paroxetine Hcl	Paroxetine Hcl	18	45	1350	298.43			18	45	298.43	1350	*
1750307443	Florek	Michael	Indian River	MI	26	Family Practice	S	Paroxetine Hcl	Paroxetine Hcl	44	98	2940	612.66			22	66	330.05	1980	*
1750307963	Kwiatkowski	Marianne	Chicago	IL	17	Nurse Practitioner	S	Paroxetine Hcl	Paroxetine Hcl	47	47	674	462.36			47	47	462.36	674	*
1750308557	Sehy	Yvonne	Salt Lake City	UT	49	Nurse Practitioner	S	Paroxetine Hcl	Paroxetine Hcl	23	45	1291	375.67			23	45	375.67	1291	*
1750308573	Silverberg	Joel	Baton Rouge	LA	22	Endocrinology	S	Paroxetine Hcl	Paroxetine Hcl	11	11	330	71.5			11	11	71.5	330	*
1750309233	Kaiser	Evan	Taunton	MA	25	Pulmonary Disease	S	Paroxetine Hcl	Paroxetine Hcl	65	99	2908	358.03	14		46	68	247.81	2038	#
1750309357	Powell	Janell	Sioux Falls	SD	46	Internal Medicine	S	Paroxetine Hcl	Paroxetine Hcl	18	49	1470	259.35			18	49	259.35	1470	*
1750309514	Etters	Amie	Windsor	MO	29	Family Practice	S	Paroxetine Hcl	Paroxetine Hcl	15	23	690	287.23		*					*
1750309993	Lee	Christian	Merrill	WI	55	Internal Medicine	S	Paroxetine Hcl	Paroxetine Hcl	27	31.4	935	208.31			27	31.4	208.31	935	*
1750310058	Shpolyansky	Debora	Bronx	NY	36	Family Practice	S	Paroxetine Hcl	Paroxetine Hcl	11	25	750	269.56			11	25	269.56	750	*
1750310082	Squire	Robert	Emporia	VA	51	Emergency Medicine	S	Paroxetine Hcl	Paroxetine Hcl	58	86	2169	562.07			47	59	388.82	1359	*
1750310272	Fakhre	George	Lake Providence	LA	22	Internal Medicine	S	Paroxetine Hcl	Paroxetine Hcl	47	55	1650	265.43		#					*
1750310348	Wiza	Matthew	Brockport	NY	36	Family Practice	S	Paroxetine Hcl	Paroxetine Hcl	42	68	2025	519.81			25	39	129.56	1155	*
1750310488	Mamone	Vincent	Sanford	FL	12	Family Practice	S	Paroxetine Hcl	Paroxetine Hcl	62	112	3360	808.35	17		43	79	594.61	2370	#
1750310496	Kelaita	Dean	San Andreas	CA	6	Family Practice	S	Paroxetine Hcl	Paroxetine Hcl	30	54	1597	430.24			18	42	253.82	1260	*
1750310611	Mukai	Eric	Scarborough	ME	23	Internal Medicine	S	Paroxetine Hcl	Paroxetine Hcl	38	73	2189	380.94		#					*
1750310660	Imiru	Abebe	Cheverly	MD	24	Internal Medicine	S	Paroxetine Hcl	Paroxetine Hcl	45	85	2535	699.91			45	85	699.91	2535	*
1750310694	Cox	Kirsten	Asheboro	NC	37	Family Practice	S	Paroxetine Hcl	Paroxetine Hcl	35	67	2010	465.2			35	67	465.2	2010	*
1750310744	Flores	Arthur	Spokane	WA	53	Physician Assistant	S	Paroxetine Hcl	Paroxetine Hcl	28	32	928	401.16		#					*
1750311197	Santiago-Lugo	Ruben	Bayamon	PR	72	Internal Medicine	S	Paroxetine Hcl	Paroxetine Hcl	99	113	3390	743.83	18		75	89	581.06	2670	#
1750311510	Distajo	Ronald	Washington	DC	11	Internal Medicine	S	Paroxetine Hcl	Paroxetine Hcl	14	16	480	169.67		*					*
1750311536	Moneypenny	Russell	Owasso	OK	40	Internal Medicine	S	Paroxetine Hcl	Paroxetine Hcl	40	56	1680	299.95			25	33	175.95	990	*
1750311700	Molina	Maria	Hialeah	FL	12	Internal Medicine	S	Paroxetine Hcl	Paroxetine Hcl	105	247	7378	467.23	40		105	247	467.23	7378		40
1750311809	Nutter	Laura	Hanover	IN	18	Family Practice	S	Paroxetine Hcl	Paroxetine Hcl	38	92	2760	499.17	12		38	92	499.17	2760		12
1750311932	Merry	Steven	Menomonee Falls	WI	55	Cardiology	S	Paroxetine Hcl	Paroxetine Hcl	36	80	2400	420.86			36	80	420.86	2400	*
1750312393	Brauning	Mark	Mount Kisco	NY	36	Internal Medicine	S	Paroxetine Hcl	Paroxetine Hcl	12	12	360	100.34			12	12	100.34	360	*
1750312450	Ortiz	Thomas	Newark	NJ	34	Family Practice	S	Paroxetine Hcl	Paroxetine Hcl	21	21	630	114.8		#					*
1750312484	Devineni	Rama	Chandler	AZ	4	Internal Medicine	S	Paroxetine Hcl	Paroxetine Hcl	15	45	1350	414.84			15	45	414.84	1350	*
1750313185	Barbato	Mary	West Springfield	MA	25	Certified Clinical Nurse Specialist	S	Paroxetine Hcl	Paroxetine Hcl	48	50	1417	454.62	13		13	13	146.15	382	*
1750313193	Seguin	John	Oklahoma City	OK	40	Family Practice	S	Paroxetine Hcl	Paroxetine Hcl	17	37	1110	320.56			17	37	320.56	1110	*
1750313441	Edwards	Leo	San Antonio	TX	48	Internal Medicine	S	Paroxetine Hcl	Paroxetine Hcl	119	175	5250	1104.67	28		57	77	404.02	2310		15
1750313672	Castillo-Nieves	Aida	Winston Salem	NC	37	Psychiatry	S	Paroxetine Hcl	Paroxetine Hcl	38	40	1200	324.83		*					*
1750313946	Mayo	William	Wahpeton	ND	38	Family Practice	S	Paroxetine Hcl	Paroxetine Hcl	94	131	3088	418.99	14		82	119	384.68	2728	#
1750313961	Janakiram	Mithila	Bridgeview	IL	17	Family Practice	S	Paroxetine Hcl	Paroxetine Hcl	14	30	900	288.7		*					*
1750313987	Timiras	Mary	Wenatchee	WA	53	Geriatric Medicine	S	Paroxetine Hcl	Paroxetine Hcl	49	59	1744	550.8			49	59	550.8	1744	*
1750314217	Abbara	Maher	Houston	TX	48	Internal Medicine	S	Paroxetine Hcl	Paroxetine Hcl	16	38	1120	155.72			16	38	155.72	1120	*
1750314316	Steichen	Keith	Albuquerque	NM	35	Family Practice	S	Paroxetine Hcl	Paroxetine Hcl	75	131	3930	643.31	16	#					#
1750314480	Mohr	Robert	Ogden	UT	49	Internal Medicine	S	Paroxetine Hcl	Paroxetine Hcl	29	43	1170	596.22		#					*
1750314803	Miao	Sun	Galloway	NJ	34	Internal Medicine	S	Paroxetine Hcl	Paroxetine Hcl	16	32	960	197.3			16	32	197.3	960	*
1750315073	Hasegawa	Sheryl	Bay City	MI	26	Family Practice	S	Paroxetine Hcl	Paroxetine Hcl	31	87	2610	362.9	12		31	87	362.9	2610		12
1750315198	Novotny	Gregory	Egg Harbor Township	NJ	34	Internal Medicine	S	Paroxetine Hcl	Paroxetine Hcl	21	37	1110	254.93			21	37	254.93	1110	*
1750315826	Turnberg	Martha	East Stroudsburg	PA	42	Psychiatry	S	Paroxetine Hcl	Paroxetine Hcl	230	234.1	6879	1724.02	22		33	37	311.19	1074	*
1750315966	Sutherland	T	South Ogden	UT	49	Family Practice	S	Paroxetine Hcl	Paroxetine Hcl	28	52.1	1562	489.89		#					*
1750316410	Brock	Sonya	Tomball	TX	48	Family Practice	S	Paroxetine Hcl	Paroxetine Hcl	11	33	990	158.48			11	33	158.48	990	*
1750316436	Gigante	James	Hilton Head Island	SC	45	Internal Medicine	S	Paroxetine Hcl	Paroxetine Hcl	32	92	2760	615.76	17		32	92	615.76	2760		17
1750316477	Raczynski	Paul	Auburn	ME	23	Internal Medicine	S	Paroxetine Hcl	Paroxetine Hcl	51	98	2940	747.09			51	98	747.09	2940	*
1750316634	Eremieva	Anna	Springdale	AR	5	Family Practice	S	Paroxetine Hcl	Paroxetine Hcl	46	92	2760	594.56			23	47	198.74	1410	*
1750317061	Rueda	Amado	Cicero	IL	17	Family Practice	S	Paroxetine Hcl	Paroxetine Hcl	37	77	2310	432.16	11		22	37	186.63	1110	*
1750317889	Von Suskil	Kurt	Manasquan	NJ	34	Family Practice	S	Paroxetine Hcl	Paroxetine Hcl	11	31	921	295.41			11	31	295.41	921	*
1750318408	Wilmot	Patrick	Rochester	NY	36	Internal Medicine	S	Paroxetine Hcl	Paroxetine Hcl	23	56	1680	397.22			23	56	397.22	1680	*
1750318473	Hulse	Thomas	Burien	WA	53	Family Practice	S	Paroxetine Hcl	Paroxetine Hcl	24	48	1440	293.93		*					*
1750318515	Stratton-Smith	Scott	Rochester	NY	36	Family Practice	S	Paroxetine Hcl	Paroxetine Hcl	49	97	2910	611.49	11		49	97	611.49	2910		11
1750318598	Young	Paul	Baytown	TX	48	Psychiatry	S	Paroxetine Hcl	Paroxetine Hcl	31	51	1530	420.95			13	29	209.14	870	*
1750318713	Gohill	Vina	Lake Mary	FL	12	Family Practice	S	Paroxetine Hcl	Paroxetine Hcl	22	36	1080	330.98			22	36	330.98	1080	*
1750318754	Noffsinger	John	Casper	WY	56	Physician Assistant	S	Paroxetine Hcl	Paroxetine Hcl	13	20	600	87.27		*					*
1750318929	Loev	Brandt	West Chester	PA	42	Family Practice	S	Paroxetine Hcl	Paroxetine Hcl	14	42	1260	117.71			14	42	117.71	1260	*
1750319190	Wai	Maung	Staten Island	NY	36	Family Practice	S	Paroxetine Hcl	Paroxetine Hcl	21	55.7	1670	266.65		#					*
1750319265	Gupta	Sunita	Gilbert	AZ	4	Family Practice	S	Paroxetine Hcl	Paroxetine Hcl	24	68	2040	591.57			24	68	591.57	2040	*
1750319323	Severa	Dan	Lawrence	KS	20	Family Practice	S	Paroxetine Hcl	Paroxetine Hcl	12	12	360	61.84			0	0	0	0	#
1750319455	Hagstrom	Mark	Robbinsdale	MN	27	Family Practice	S	Paroxetine Hcl	Paroxetine Hcl	25	51	1520	216.99			25	51	216.99	1520	*
1750319521	Towbin	Scott	Port St Lucie	FL	12	Family Practice	S	Paroxetine Hcl	Paroxetine Hcl	71	171	5107	1142.33	21		52	142	910.71	4237	#
1750319562	Garman	Jeffrey	Sandusky	OH	39	Internal Medicine	S	Paroxetine Hcl	Paroxetine Hcl	71	160	4800	786.57	16		51	136	492.22	4080	#
1750319869	Alvarez	Luz	Garden City	NY	36	Psychiatry	S	Paroxetine Hcl	Paroxetine Hcl	112	133	3982	1034.86	15		57	78	481.72	2332	*
1750319919	Cohen	Alex	Margate	FL	12	Family Practice	S	Paroxetine Hcl	Paroxetine Hcl	27	52	1560	372.46		#					*
1750320008	Rodriguez Quinones	Angel	San Juan	PR	72	Internal Medicine	S	Paroxetine Er	Paroxetine Hcl	16	22	660	2801.54			16	22	2801.54	660	*
1750320008	Rodriguez Quinones	Angel	San Juan	PR	72	Internal Medicine	S	Paroxetine Hcl	Paroxetine Hcl	13	13	390	102.35			13	13	102.35	390	*
1750320073	Corse	Stephen	Savannah	GA	13	Internal Medicine	S	Paroxetine Hcl	Paroxetine Hcl	277	311	5009	1896.66	23	#					#
1750320206	Holles	Gregory	Beaverton	OR	41	Family Practice	S	Paroxetine Hcl	Paroxetine Hcl	15	15	450	150.06		*					*
1750320347	Runser	Gregory	Grove City	OH	39	Family Practice	S	Paroxetine Cr	Paroxetine Hcl	29	29	406	1665.93			29	29	1665.93	406	*
1750320347	Runser	Gregory	Grove City	OH	39	Family Practice	S	Paroxetine Hcl	Paroxetine Hcl	43	83	2465	510.44		#					*
1750320552	Horsley	David	Bountiful	UT	49	Internal Medicine	S	Paroxetine Hcl	Paroxetine Hcl	19	49	1470	413.29			19	49	413.29	1470	*
1750321279	Silva	Rogelio	Henderson	KY	21	Psychiatry	S	Paroxetine Hcl	Paroxetine Hcl	109	131	3917	861.85	17		31	39	251.28	1170	*
1750321311	Ruvalcaba	Jaime	Milwaukee	WI	55	Psychiatry & Neurology	T	Paroxetine Hcl	Paroxetine Hcl	84	96	2880	720.88			56	64	430.47	1920	*
1750321576	Debord Henriksen	Angela	Avon	IN	18	Internal Medicine	S	Paroxetine Er	Paroxetine Hcl	20	36	1080	4057.16			20	36	4057.16	1080	*
1750321576	Debord Henriksen	Angela	Avon	IN	18	Internal Medicine	S	Paroxetine Hcl	Paroxetine Hcl	38	98	2940	566.18			24	58	244.19	1740	*
1750322335	Schumacher	Ann	Potosi	MO	29	Family Practice	S	Paroxetine Hcl	Paroxetine Hcl	30	48	1440	235.96		#					*
1750322459	Chatterji	Robi	Enid	OK	40	Family Practice	S	Paroxetine Hcl	Paroxetine Hcl	92	146	4380	749.93	22	#					#
1750322491	Khawaja	Wasim	Olympia Fields	IL	17	Family Practice	S	Paroxetine Hcl	Paroxetine Hcl	51	61	1817	659.42			29	39	183.11	1157	*
1750323010	Thakur	Shivender	Rochester	NY	36	Internal Medicine	S	Paroxetine Hcl	Paroxetine Hcl	19	31	930	190.07			19	31	190.07	930	*
1750323291	Tussing	Gordon	Amherst	NY	36	Internal Medicine	S	Paroxetine Hcl	Paroxetine Hcl	47	99	2970	594.23	13	#					#
1750323549	Baranski	Bruce	Madison	WI	55	Internal Medicine	S	Paroxetine Hcl	Paroxetine Hcl	14	24	720	71.78		*					*
1750323721	Jones	Jeffrey	Topton	PA	42	Family Practice	S	Paroxetine Hcl	Paroxetine Hcl	16	46	1380	278.9			16	46	278.9	1380	*
1750323754	Labiche	Cynthia	Lafayette	LA	22	Nurse Practitioner	S	Paroxetine Hcl	Paroxetine Hcl	28	36	1050	177.51		*					*
1750323879	Fleming	Marianne	Savannah	GA	13	Internal Medicine	S	Paroxetine Hcl	Paroxetine Hcl	29	29	870	285.35			29	29	285.35	870	*
1750324109	Carlson	Susan	Kalamazoo	MI	26	Internal Medicine	S	Paroxetine Hcl	Paroxetine Hcl	30	78	2340	335.17			30	78	335.17	2340	*
1750324281	Weller	Samuel David	West Jefferson	OH	39	Family Practice	S	Paroxetine Hcl	Paroxetine Hcl	30	90	2700	462.11		#					*
1750324679	Smith	Corey	Willow Street	PA	42	Family Practice	S	Paroxetine Hcl	Paroxetine Hcl	25	71	2098	477.7			25	71	477.7	2098	*
1750324836	Gibson	Ray	Anson	TX	48	Family Practice	S	Paroxetine Hcl	Paroxetine Hcl	33	39	1170	202.62			15	19	117.42	570	*
1750324919	Mihara	Michael	Aiea	HI	15	Internal Medicine	S	Paroxetine Hcl	Paroxetine Hcl	12	12	360	104.76			12	12	104.76	360	*
1750325031	Last	Joel	Latrobe	PA	42	Psychiatry	S	Paroxetine Hcl	Paroxetine Hcl	199	207	5547	1799.41	34		50	58	389.55	1740	*
1750325320	Love	Robert	Glens Falls	NY	36	Family Practice	S	Paroxetine Hcl	Paroxetine Hcl	27	35	1024	155.3			14	22	94.46	660	*
1750325452	Paine	David	Vidalia	GA	13	Internal Medicine	S	Paroxetine Hcl	Paroxetine Hcl	149	156	1605	659.66		#					*
1750325650	Kerstein	Stanley	Denver	CO	8	Internal Medicine	S	Paroxetine Hcl	Paroxetine Hcl	11	17	504	129.22		*					*
1750325742	Bartholet	Thomas	Saint Louis	MO	29	Internal Medicine	S	Paroxetine Hcl	Paroxetine Hcl	13	27	801	181.6		*					*
1750325858	Moeller	William	Grand Junction	CO	8	Family Practice	S	Paroxetine Hcl	Paroxetine Hcl	139	243.8	7314	1185.17	31		128	228.5	1069.37	6855	#
1750325858	Moeller	William	Grand Junction	CO	8	Family Practice	S	Paxil	Paroxetine Hcl	12	12	360	3177.69			12	12	3177.69	360	*
1750326211	Albana	Fouad	Holmdel	NJ	34	Internal Medicine	S	Paroxetine Hcl	Paroxetine Hcl	118	136	3887	1418.96	18	#					#
1750326351	Kintanar	Thomas	Fort Wayne	IN	18	Family Practice	S	Paroxetine Hcl	Paroxetine Hcl	86	122	3476	1224.52	19		68	102	1009.77	2876	#
1750326419	Arrant	Amy	Austin	TX	48	Internal Medicine	S	Paroxetine Hcl	Paroxetine Hcl	17	17	481	243.77			17	17	243.77	481	*
1750326609	Mungcal	Henrico	Long Beach	CA	6	General Practice	S	Paroxetine Hcl	Paroxetine Hcl	39	73	2190	343.34		#					*
1750326799	Elliott	Robert	Mineola	TX	48	Family Practice	S	Paroxetine Hcl	Paroxetine Hcl	35	67.9	2014	385.97			24	44	202.27	1320	*
1750326864	Gunnett	Carol	Hiawatha	IA	19	Family Practice	S	Paroxetine Hcl	Paroxetine Hcl	18	36	1046	230.7		#					*
1750327086	Weaver	Debbie	Baltimore	MD	24	Psychiatry	S	Paroxetine Hcl	Paroxetine Hcl	52	52	364	77.02			0	0	0	0	#
1750327565	Blackburn	Shelley	Columbus	OH	39	Family Practice	S	Paroxetine Hcl	Paroxetine Hcl	37	37	1110	400.6		#					*
1750327573	Jain	Asha	Pontiac	MI	26	Psychiatry	S	Paroxetine Hcl	Paroxetine Hcl	29	37.3	1115	343.99	11	*					*
1750327888	Rodriguez Rodriguez	Jesus	Ponce	PR	72	General Practice	S	Paroxetine Hcl	Paroxetine Hcl	15	15	450	105.66			15	15	105.66	450	*
1750327946	Gourkanti	Prasuna	Whiting	NJ	34	Family Practice	S	Paroxetine Hcl	Paroxetine Hcl	35	87	2610	604.86			35	87	604.86	2610	*
1750327979	Stibor	Noel	Afton	WY	56	Family Practice	S	Paroxetine Hcl	Paroxetine Hcl	20	28	840	126.76		*					*
1750328043	Buller	Paul	Goshen	IN	18	Family Practice	S	Paroxetine Hcl	Paroxetine Hcl	16	24	697	146.79		*					*
1750328290	Del Rio-Cadorette	Mariel	Dartmouth	MA	25	Internal Medicine	S	Paroxetine Hcl	Paroxetine Hcl	13	13	390	64.71			0	0	0	0	#
1750328308	Frayha	Rida	Baltimore	MD	24	Internal Medicine	S	Paroxetine Hcl	Paroxetine Hcl	28	32	960	246.29			28	32	246.29	960	*
1750328753	Ghiorzi	Thomas	Catonsville	MD	24	Internal Medicine	S	Paroxetine Hcl	Paroxetine Hcl	30	52.1	1560	281.33			16	36	149.55	1080	*
1750328803	Gavini	John	Hanford	CA	6	Internal Medicine	S	Paroxetine Hcl	Paroxetine Hcl	41	61	1830	354			41	61	354	1830	*
1750328969	Alejandro Reyes	Maressa	Tucson	AZ	4	Internal Medicine	S	Paroxetine Hcl	Paroxetine Hcl	28	36	1080	215.41			17	25	170.5	750	*
1750329082	Campbell	Kathy	Corbin	KY	21	Nurse Practitioner	S	Paroxetine Hcl	Paroxetine Hcl	33	45	1350	294.74		#					*
1750329322	Palekar	Bhaskar	Lewes	DE	10	Internal Medicine	S	Paroxetine Hcl	Paroxetine Hcl	58	174	5220	1074.34	18	#					#
1750329504	Campbell	Jennifer	Rochester	NY	36	Internal Medicine	S	Paroxetine Hcl	Paroxetine Hcl	47	59	1770	358.24		#					*
1750329629	Hardy	Scott	Rexburg	ID	16	Family Practice	S	Paroxetine Hcl	Paroxetine Hcl	20	34	1020	190.99			20	34	190.99	1020	*
1750329876	Hinojosa	Luis	Mount Vernon	MO	29	Internal Medicine	S	Paroxetine Hcl	Paroxetine Hcl	55	57	1406	394.89			55	57	394.89	1406	*
1750329918	Martin	Gary	Hildebran	NC	37	Family Practice	S	Paroxetine Hcl	Paroxetine Hcl	26	68.7	2060	536.81			26	68.7	536.81	2060	*
1750330072	Patel	Dushyant	Fair Lawn	NJ	34	Internal Medicine	S	Paroxetine Hcl	Paroxetine Hcl	39	49	1470	289.24			39	49	289.24	1470	*
1750330171	Laudenbach	Bonnie	Ashland	KY	21	Obstetrics & Gynecology	S	Paroxetine Hcl	Paroxetine Hcl	17	51	1530	208.15			17	51	208.15	1530	*
1750330817	Castro	Edward	Los Angeles	CA	6	Family Practice	S	Paroxetine Hcl	Paroxetine Hcl	117	197	5836	956.73	21		92	166	778	4906	#
1750330999	Shih	Ching	Monterey Park	CA	6	Psychiatry	S	Paroxetine Hcl	Paroxetine Hcl	76	92.2	2727	787.67	19		40	48.2	464.68	1430	#
1750331575	Welling	Michele	Versailles	KY	21	Internal Medicine	S	Paroxetine Hcl	Paroxetine Hcl	38	89.8	2670	466.29	13		16	44	173	1320	*
1750332029	Bueno	Mauricio	Los Angeles	CA	6	Family Practice	S	Paroxetine Hcl	Paroxetine Hcl	20	48	1440	185.53			20	48	185.53	1440	*
1750332342	Six	John	Claysville	PA	42	Family Practice	S	Paroxetine Hcl	Paroxetine Hcl	31	71	2130	390.28			31	71	390.28	2130	*
1750332425	Sharma	Neeraj	Plano	TX	48	Internal Medicine	S	Paroxetine Hcl	Paroxetine Hcl	42	42	1050	415.36	13	#					#
1750332623	Corbalan	Francisco	Elmira	NY	36	Internal Medicine	S	Paroxetine Hcl	Paroxetine Hcl	75	101	2978	905.69			63	89	764.57	2618	*
1750332656	Marotta	Joseph	San Antonio	TX	48	Internal Medicine	S	Paroxetine Hcl	Paroxetine Hcl	17	25	750	72			17	25	72	750	*
1750332821	Timson	Charles	Huntington	NY	36	Family Practice	S	Paroxetine Hcl	Paroxetine Hcl	53	61	1691	675.84			53	61	675.84	1691	*
1750332896	Damergis	John	Elmhurst	IL	17	Internal Medicine	S	Paroxetine Hcl	Paroxetine Hcl	14	18	540	143.06			14	18	143.06	540	*
1750333050	Stewart	Ada	Columbia	SC	45	Family Practice	S	Paroxetine Hcl	Paroxetine Hcl	31	31.1	922	163.22		#					*
1750333241	Miller	Andrea	Eldorado	IL	17	Family Practice	S	Paroxetine Hcl	Paroxetine Hcl	57	95	2850	387.04		#					*
1750333464	O'shea	John	Clinton	IA	19	Family Practice	S	Paroxetine Hcl	Paroxetine Hcl	32	56	1561	340.46			32	56	340.46	1561	*
1750333480	Gonzalez	Miguel	Leesburg	FL	12	Internal Medicine	S	Paroxetine Hcl	Paroxetine Hcl	42	108	3240	1342.77	13		26	66	870.47	1980	*
1750333704	Russ	John	Metairie	LA	22	Family Practice	S	Paroxetine Hcl	Paroxetine Hcl	12	34	1020	202.25		*					*
1750333928	Steinmetz	Christopher	Indianapolis	IN	18	Internal Medicine	S	Paroxetine Hcl	Paroxetine Hcl	14	30	900	182.48		*					*
1750333993	Shah	Dipen	Cary	NC	37	Family Practice	S	Paroxetine Hcl	Paroxetine Hcl	14	18	540	111.88			14	18	111.88	540	*
1750334108	Bierfeldt	Ingrid	Grand Rapids	MI	26	Psychiatry	S	Paroxetine Hcl	Paroxetine Hcl	42	50.1	1502	353.55			0	0	0	0	#
1750334819	Sefton	Peter	Bothell	WA	53	Family Practice	S	Paroxetine Hcl	Paroxetine Hcl	37	37	1110	336.48			13	13	96.72	390	*
1750334827	Khavari	Fereshte	New Washington	OH	39	Family Practice	S	Paroxetine Hcl	Paroxetine Hcl	15	29	845	157.89			15	29	157.89	845	*
1750334991	Shively	Robert	Gardner	KS	20	Family Practice	S	Paroxetine Hcl	Paroxetine Hcl	28	78	2340	562.57		#					*
1750335196	Koenig	Christopher	Shawnee Mission	KS	20	Rheumatology	S	Paroxetine Hcl	Paroxetine Hcl	17	23	690	351.87		*					*
1750335584	Trejo	Rodolfo	Lake Worth	FL	12	Family Practice	S	Paroxetine Hcl	Paroxetine Hcl	76	106.4	3127	694.43	18	#					#
1750335709	Hall	Mark	Hesston	KS	20	Family Practice	S	Paroxetine Hcl	Paroxetine Hcl	30	38	717	350.26			30	38	350.26	717	*
1750335782	Ward	Ruby	Mccomb	MS	28	Nurse Practitioner	S	Paroxetine Hcl	Paroxetine Hcl	112	131.5	3945	1009.87	18		33	47	279.7	1410	*
1750335923	Jones	Dale	Mayfield	KY	21	General Practice	S	Paroxetine Er	Paroxetine Hcl	11	11	330	1258.4			11	11	1258.4	330	*
1750335923	Jones	Dale	Mayfield	KY	21	General Practice	S	Paroxetine Hcl	Paroxetine Hcl	44	68	2040	416.06		#					*
1750336376	Bryson	Karen	Shippensburg	PA	42	Family Practice	S	Paroxetine Hcl	Paroxetine Hcl	21	56.9	1707	401.64		#					*
1750336673	Hodgkiss	Rebecca	Wilmington	NC	37	Physician Assistant	S	Paroxetine Hcl	Paroxetine Hcl	43	57	1710	353.63		*					*
1750336707	Flowers	Larry	Houston	TX	48	Psychiatry	S	Paroxetine Hcl	Paroxetine Hcl	120	155	4612	1656.91	22		50	70	887.14	2100	*
1750336855	Venable	Robert	Plymouth	NC	37	General Practice	S	Paroxetine Hcl	Paroxetine Hcl	20	44	1320	295.57			20	44	295.57	1320	*
1750337457	Khalil	Tariq	Mesa	AZ	4	Internal Medicine	S	Paroxetine Hcl	Paroxetine Hcl	41	91	2730	430.81	11		41	91	430.81	2730		11
1750337697	Valente	Malgorzata	Port Charlotte	FL	12	Internal Medicine	S	Paroxetine Hcl	Paroxetine Hcl	42	98	2940	647.45	14		42	98	647.45	2940		14
1750337929	Willis	Leanne	High Point	NC	37	Neurology	S	Paroxetine Hcl	Paroxetine Hcl	11	27	810	165.27			11	27	165.27	810	*
1750338349	Erkes	Neal	Philadelphia	PA	42	Internal Medicine	S	Paroxetine Hcl	Paroxetine Hcl	48	119	3543	599.06	15	#					#
1750338364	Cortes	Anais	Miami Lakes	FL	12	Internal Medicine	S	Paroxetine Hcl	Paroxetine Hcl	37	47	1026	314.49		#					*
1750338497	Belkin	Jack Howard	Providence	RI	44	Psychiatry	S	Paroxetine Hcl	Paroxetine Hcl	103	103	2802	1108.92	14		46	46	583.06	1250	*
1750338687	Salinas	Ruben	New Bern	NC	37	Psychiatry	S	Paroxetine Hcl	Paroxetine Hcl	16	18	540	160.5			0	0	0	0	#
1750338968	Bramhadevi	Srinivas	Lagrange	GA	13	Family Practice	S	Paroxetine Hcl	Paroxetine Hcl	25	29	870	216.18		#					*
1750339040	Jadin Cardelli	Roxanne	Oshkosh	WI	55	Internal Medicine	S	Paroxetine Hcl	Paroxetine Hcl	17	25	724	425.78			17	25	425.78	724	*
1750339271	Amram	Laura	Forest Hills	NY	36	Psychiatry	S	Paroxetine Hcl	Paroxetine Hcl	42	42	1245	262.73			31	31	227.41	930	*
1750339404	Chagla	Dilshad	Brooklyn	NY	36	Geriatric Medicine	S	Paroxetine Hcl	Paroxetine Hcl	44	46.3	1386	156.2			44	46.3	156.2	1386	*
1750339495	Beck	Rebecca	Norwalk	OH	39	Nurse Practitioner	S	Paroxetine Hcl	Paroxetine Hcl	14	16	480	55.69			14	16	55.69	480	*
1750340022	Alda	Rugen	Clyde	OH	39	Family Practice	S	Paroxetine Hcl	Paroxetine Hcl	38	58	1740	697.6			38	58	697.6	1740	*
1750340352	Larrimore	Cathy	Covington	GA	13	Obstetrics & Gynecology	S	Paroxetine Hcl	Paroxetine Hcl	11	11	330	36.88			0	0	0	0	#
1750340519	Shah	Vinaychandra	Holmdel	NJ	34	Family Practice	S	Paroxetine Hcl	Paroxetine Hcl	40	40	1200	251.76		#					*
1750340592	Lau	Chi Tai	Zwolle	LA	22	Emergency Medicine	S	Paroxetine Hcl	Paroxetine Hcl	64	70	2051	424.13	14		39	41	262.56	1181	*
1750340790	Ramos	Gelito	Island Park	NY	36	Internal Medicine	S	Paroxetine Hcl	Paroxetine Hcl	17	17	510	251.95			17	17	251.95	510	*
1750341012	Waters	Dan	Oklahoma City	OK	40	Family Practice	S	Paroxetine Hcl	Paroxetine Hcl	298	298.1	8339	4175.9	43		252	252.1	3525.89	7018	#
1750341236	Afzal	Ajaz	Kissimmee	FL	12	Internal Medicine	S	Paroxetine Hcl	Paroxetine Hcl	23	49	1413	676.17	11	*					*
1750341400	Wan	Qi	Huntsville	AL	1	Internal Medicine	S	Paroxetine Hcl	Paroxetine Hcl	11	23	625	147.55			11	23	147.55	625	*
1750341418	Chaudhary	Khalid	Rosenberg	TX	48	Family Practice	S	Paroxetine Hcl	Paroxetine Hcl	13	23	690	162.2			13	23	162.2	690	*
1750341442	Taylor	Nancy	Jackson	MI	26	Family Practice	S	Paroxetine Hcl	Paroxetine Hcl	13	15	450	47.81			13	15	47.81	450	*
1750341533	Malik	Rakesh	Germantown	MD	24	Internal Medicine	S	Paroxetine Hcl	Paroxetine Hcl	22	64	1920	480.73	13	#					*
1750341616	Steinbrook	Gary	Claremore	OK	40	Family Practice	S	Paroxetine Hcl	Paroxetine Hcl	26	34	1020	126.64		#					*
1750341673	Kershaw	Robert	Santa Barbara	CA	6	Internal Medicine	S	Paroxetine Hcl	Paroxetine Hcl	18	18.2	545	79.09		*					*
1750341731	Davis	Kent	Zanesville	OH	39	Family Practice	S	Paroxetine Hcl	Paroxetine Hcl	24	28	840	147.45		#					*
1750341814	Bailey	Shelley	Hurricane	WV	54	Family Practice	S	Paroxetine Hcl	Paroxetine Hcl	14	26	780	141.42		*					*
1750342226	Meester	Deborah	Vernon	NY	36	Family Practice	S	Paroxetine Hcl	Paroxetine Hcl	17	41	1224	422.24		*					*
1750342242	Hennessey	Sean	Vallejo	CA	6	Family Practice	S	Paroxetine Hcl	Paroxetine Hcl	13	13	390	228.01			13	13	228.01	390	*
1750342507	Patterson	James	Monroe	LA	22	Family Practice	S	Paroxetine Hcl	Paroxetine Hcl	12	12	360	98.35		*					*
1750342531	Moore	Jesse	Kensett	AR	5	Family Practice	S	Paroxetine Hcl	Paroxetine Hcl	65	65	1950	538.6			14	14	51.56	420	*
1750342580	Alvarez	Lizette	Saint Louis	MO	29	Physical Medicine and Rehabilitation	S	Paroxetine Hcl	Paroxetine Hcl	13	13	390	42.48			0	0	0	0	#
1750342598	Procell	William	Marrero	LA	22	Family Practice	S	Paroxetine Hcl	Paroxetine Hcl	16	22	660	85.77		#					*
1750342689	Diaz	Leslie	North Palm Beach	FL	12	Infectious Disease	S	Paroxetine Hcl	Paroxetine Hcl	13	13	390	84.5			13	13	84.5	390	*
1750342804	Dedman	William	Camden	AR	5	Family Practice	S	Paroxetine Hcl	Paroxetine Hcl	13	21	630	86.83		*					*
1750342812	Lee	Tina	Glendale	AZ	4	Family Practice	S	Paroxetine Hcl	Paroxetine Hcl	11	25	750	114.06			11	25	114.06	750	*
1750342952	Bills	Kebai	Pocatello	ID	16	Physician Assistant	S	Paroxetine Er	Paroxetine Hcl	13	13	364	734.93			13	13	734.93	364	*
1750342952	Bills	Kebai	Pocatello	ID	16	Physician Assistant	S	Paroxetine Hcl	Paroxetine Hcl	17	17	510	84.44			0	0	0	0	#
1750342986	Leatherwood	Lynn	Gulfport	MS	28	Internal Medicine	S	Paroxetine Hcl	Paroxetine Hcl	38	82	2460	522.55		#					*
1750343224	Whalen	John	Cincinnati	OH	39	Family Practice	S	Paroxetine Hcl	Paroxetine Hcl	11	33	990	192.47			11	33	192.47	990	*
1750343299	Eller	Peter	Golden	CO	8	Internal Medicine	S	Paroxetine Hcl	Paroxetine Hcl	19	37	1110	199.33			19	37	199.33	1110	*
1750343547	Tylenda	Carleen	Alexandria	VA	51	Internal Medicine	S	Paroxetine Hcl	Paroxetine Hcl	19	37	1110	435.61		#					*
1750343554	Qian	Xiao Yan	Fayetteville	NC	37	Internal Medicine	S	Paroxetine Hcl	Paroxetine Hcl	21	23	690	156.97			21	23	156.97	690	*
1750344016	Wood	Joel	Gahanna	OH	39	Family Practice	S	Paroxetine Hcl	Paroxetine Hcl	41	65	1950	412.26			25	45	256.34	1350	*
1750344073	Brown	M	Shreveport	LA	22	Internal Medicine	S	Paroxetine Hcl	Paroxetine Hcl	37	69	2070	408.96		#					*
1750344214	Patel	Vallabh	Kankakee	IL	17	Internal Medicine	S	Paroxetine Hcl	Paroxetine Hcl	165	235	6953	1248.16	32		129	181	1072.8	5333	#
1750344230	Abu-Absi	Michael	Suffolk	VA	51	Internal Medicine	S	Paroxetine Hcl	Paroxetine Hcl	32	58	1740	467.38		#					*
1750344479	Jobalia	Amul	San Jose	CA	6	Nephrology	S	Paroxetine Hcl	Paroxetine Hcl	13	13	390	71.46			0	0	0	0	#
1750344552	Besson	Stephen	Cynthiana	KY	21	Internal Medicine	S	Paroxetine Hcl	Paroxetine Hcl	182	257.9	7289	2083.07	41		143	202.9	1646.02	5910	#
1750344651	Brewer	Margaret	Siler City	NC	37	Nurse Practitioner	S	Paroxetine Hcl	Paroxetine Hcl	11	11	330	89.73		*					*
1750344818	Hess	Lori	Murrells Inlet	SC	45	Family Practice	S	Paroxetine Hcl	Paroxetine Hcl	16	22	660	146.75		*					*
1750344891	Balka	Amy	Carrollton	VA	51	Family Practice	S	Paroxetine Hcl	Paroxetine Hcl	12	36	1080	141.03		*					*
1750344966	Eakin Wegener	Kimberly	Tyler	TX	48	Internal Medicine	S	Paroxetine Hcl	Paroxetine Hcl	35	83	2490	499.91		#					*
1750345138	Zehnder	James	Lafayette	LA	22	Obstetrics & Gynecology	S	Paroxetine Hcl	Paroxetine Hcl	12	12	360	41.81			12	12	41.81	360	*
1750345203	Olson	Peter	Saint Paul	MN	27	Family Practice	S	Paroxetine Hcl	Paroxetine Hcl	39	55	1615	486.31		#					*
1750345245	Clark	Tara	Kansas City	MO	29	Family Practice	S	Paroxetine Hcl	Paroxetine Hcl	21	25	750	218.06			21	25	218.06	750	*
1750345559	Salama	Samir	Lafayette	LA	22	Psychiatry	S	Paroxetine Hcl	Paroxetine Hcl	12	12	264	86.21		#					*
1750345617	Shafqat	Syed	Harrisonburg	VA	51	Internal Medicine	S	Paroxetine Hcl	Paroxetine Hcl	28	60	1800	393.17			28	60	393.17	1800	*
1750345872	Kuna	Michael	Rockford	IL	17	Addiction Medicine	S	Paroxetine Hcl	Paroxetine Hcl	109	143	4268	1105.74	21		44	74	568.27	2220	*
1750345880	Perrone	Frank	Philadelphia	PA	42	Family Practice	S	Paroxetine Hcl	Paroxetine Hcl	104	121.8	3655	1205.75	11		46	57.8	812.4	1735	*
1750345955	Andrews	Charles	Newport Beach	CA	6	Internal Medicine	S	Paroxetine Hcl	Paroxetine Hcl	12	32	960	200.74			12	32	200.74	960	*
1750346011	Michael	Magdy	Chicago	IL	17	Internal Medicine	S	Paroxetine Hcl	Paroxetine Hcl	14	18	540	77.44			0	0	0	0	#
1750346078	Walker	Colleen	Louisville	KY	21	Internal Medicine	S	Paroxetine Hcl	Paroxetine Hcl	49	95	2850	551.66			49	95	551.66	2850	*
1750346086	Polanco	Jose	Bradenton	FL	12	Internal Medicine	S	Paroxetine Hcl	Paroxetine Hcl	36	64	1920	423.27		#					*
1750346128	Cacho Rivera	Alan	To0a Baja	PR	72	Family Practice	S	Paroxetine Hcl	Paroxetine Hcl	20	22	660	156.55			20	22	156.55	660	*
1750346417	Jung	Edward	Cincinnati	OH	39	Internal Medicine	S	Paroxetine Er	Paroxetine Hcl	13	13	390	1083.8			0	0	0	0	#
1750346417	Jung	Edward	Cincinnati	OH	39	Internal Medicine	S	Paroxetine Hcl	Paroxetine Hcl	13	17	510	139			13	17	139	510	*
1750346466	Grace	Donna	Florence	AL	1	Nurse Practitioner	S	Paroxetine Hcl	Paroxetine Hcl	99	171	5108	1526.5	31		57	89	676.68	2648		14
1750346839	Sadkin	Toby	St Albans	VT	50	Family Practice	S	Paroxetine Hcl	Paroxetine Hcl	45	69	2048	552.85		*					*
1750346862	Narvaez	Luis	Fort Lauderdale	FL	12	Family Practice	S	Paroxetine Hcl	Paroxetine Hcl	35	72	2160	415.29	11	#					*
1750346870	Nguyen	Ngoc-Ha	Annandale	VA	51	Internal Medicine	S	Paroxetine Hcl	Paroxetine Hcl	28	42	1260	181.79			28	42	181.79	1260	*
1750347035	Keeven	Leonard	Moline	IL	17	Internal Medicine	S	Paroxetine Hcl	Paroxetine Hcl	15	33	990	192.56			15	33	192.56	990	*
1750347084	Eubank	Charles	Corpus Christi	TX	48	Obstetrics & Gynecology	S	Paroxetine Hcl	Paroxetine Hcl	15	45	1350	253.99		#					*
1750347258	Warr	Shelley	Mountain Home	AR	5	Internal Medicine	S	Paroxetine Hcl	Paroxetine Hcl	120	218	6540	1188.98	24		88	150	879.02	4500	#
1750347266	Richman	Jonathan	Pinehurst	NC	37	Neurology	S	Paroxetine Hcl	Paroxetine Hcl	34	42	1260	311.58			23	31	260.73	930	*
1750347282	Jeffreys	Ronald	Baltimore	MD	24	Internal Medicine	S	Paroxetine Hcl	Paroxetine Hcl	19	35	1050	265.83			19	35	265.83	1050	*
1750347449	Bellavia	Thomas	Hasbrouck Heights	NJ	34	Family Practice	S	Paroxetine Hcl	Paroxetine Hcl	11	33	990	385.83			11	33	385.83	990	*
1750347993	Fryman	David	Avon	IN	18	Family Practice	S	Paroxetine Hcl	Paroxetine Hcl	41	47	1394	261.07			16	22	86.99	644	*
1750348082	Hallasey-Roberts	David	West Seneca	NY	36	Family Practice	S	Paroxetine Hcl	Paroxetine Hcl	14	14	420	312.5			0	0	0	0	#
1750348090	Ahmed	Zulfiqar	Glendale	CA	6	Pulmonary Disease	S	Paroxetine Hcl	Paroxetine Hcl	12	12	360	58.35			12	12	58.35	360	*
1750348363	Hoang	Thao	Long Beach	CA	6	Osteopathic Manipulative Medicine	S	Paroxetine Hcl	Paroxetine Hcl	40	54	1620	369.03		#					*
1750348405	Backer	Elisabeth	Omaha	NE	31	Family Practice	S	Paroxetine Hcl	Paroxetine Hcl	30	50	1500	409.14			30	50	409.14	1500	*
1750348520	Adessa	Kenneth	Parsippany	NJ	34	Internal Medicine	S	Paroxetine Hcl	Paroxetine Hcl	19	29	845	272.95			19	29	272.95	845	*
1750348629	Maierhofer	William	Eau Claire	WI	55	Nephrology	S	Paroxetine Hcl	Paroxetine Hcl	16	24	711	176.36			16	24	176.36	711	*
1750348900	Gomes	Ana	Phillipsburg	NJ	34	Family Practice	S	Paroxetine Hcl	Paroxetine Hcl	61	61	1715	825.72			61	61	825.72	1715	*
1750348983	Tsou	John	Hudson	NY	36	Internal Medicine	S	Paroxetine Hcl	Paroxetine Hcl	28	66	1980	321.72			28	66	321.72	1980	*
1750349155	Gruenebaum	Steven	Kansas City	MO	29	Internal Medicine	S	Paroxetine Hcl	Paroxetine Hcl	11	31	930	189.91			11	31	189.91	930	*
1750349353	Hayward	Meshellia	Greeleyville	SC	45	Nurse Practitioner	S	Paroxetine Hcl	Paroxetine Hcl	34	44	1320	396.14	11		19	21	164.32	630	*
1750349395	Kachadourian	Anise	Roselle	NJ	34	Hematology-Oncology	S	Paroxetine Hcl	Paroxetine Hcl	13	13	390	134.52		#					*
1750349718	Araya	Monica	Kerman	CA	6	Family Practice	S	Paroxetine Hcl	Paroxetine Hcl	17	27	810	142.23		#					*
1750349858	Himmler	Charles	Vilonia	AR	5	Family Practice	S	Paroxetine Hcl	Paroxetine Hcl	19	27	807	117.03		#					*
1750349874	Chandra	Ram	Odessa	MO	29	Family Practice	S	Paroxetine Hcl	Paroxetine Hcl	64	72	2137	719.61			45	53	336.52	1590	*
1750349957	Chapman	Bertrand	Middleboro	MA	25	Family Practice	S	Paroxetine Hcl	Paroxetine Hcl	90	180	5400	703.65	17		73	155	555.06	4650	#
1750350088	Liu	Yajun	Tacoma	WA	53	Internal Medicine	S	Paroxetine Hcl	Paroxetine Hcl	13	13	390	228.42			13	13	228.42	390	*
1750350120	Ahmad	Fuad	Pompton Lakes	NJ	34	Internal Medicine	S	Paroxetine Hcl	Paroxetine Hcl	24	40	1200	196.77		#					*
1750350435	Shetty	Manohar	Pittsburgh	PA	42	Psychiatry	S	Paroxetine Cr	Paroxetine Hcl	12	12	360	1532.1			0	0	0	0	#
1750350435	Shetty	Manohar	Pittsburgh	PA	42	Psychiatry	S	Paroxetine Hcl	Paroxetine Hcl	30	32	948	279.49			0	0	0	0	#
1750350559	Nichols	Marcus	Marietta	OH	39	Family Practice	S	Paroxetine Hcl	Paroxetine Hcl	15	35	1050	261.65		#					*
1750350633	Zaydan	Muhammad-Ali	Mt Sterling	KY	21	Hematology-Oncology	S	Paroxetine Hcl	Paroxetine Hcl	28	28	840	224			28	28	224	840	*
1750350682	Nwosu-Nelson	Joel	Clifton	NJ	34	Internal Medicine	S	Paroxetine Hcl	Paroxetine Hcl	17	27	810	147.04			17	27	147.04	810	*
1750350864	Perez Semidei	Carlos	Toa Alta	PR	72	General Practice	S	Paroxetine Hcl	Paroxetine Hcl	39	39	1167	236.43	11	#					*
1750351003	Sicilia	Bruce	York	PA	42	Physical Medicine and Rehabilitation	S	Paroxetine Hcl	Paroxetine Hcl	13	21	630	165.3		#					*
1750351086	Boyts	Edward	New Paris	IN	18	Family Practice	S	Paroxetine Hcl	Paroxetine Hcl	58	106	3180	638.99	11		35	73	263.17	2190	*
1750351094	Wojnar	Walter	Olmsted Falls	OH	39	Family Practice	S	Paroxetine Hcl	Paroxetine Hcl	27	59	1770	382.69			27	59	382.69	1770	*
1750351243	Phelps	Audrey	Bowling Green	KY	21	Nurse Practitioner	S	Paroxetine Hcl	Paroxetine Hcl	20	22	660	76.22			0	0	0	0	#
1750351508	Thomas	Robert	Walterboro	SC	45	Pulmonary Disease	S	Paroxetine Hcl	Paroxetine Hcl	34	80	2379	380.31		#					*
1750351615	Saringan	Gemma	Yuba City	CA	6	Family Practice	S	Paroxetine Hcl	Paroxetine Hcl	17	26	780	214.35		*					*
1750351623	Gaskins	Julie	Columbia	KY	21	Nurse Practitioner	S	Paroxetine Hcl	Paroxetine Hcl	37	49	1470	352.8			12	12	48	360	*
1750351920	Dovitz	Steven	West Bloomfield	MI	26	Internal Medicine	S	Paroxetine Hcl	Paroxetine Hcl	41	97	2910	429.99	11		41	97	429.99	2910		11
1750352589	Watson	Robert	Eau Claire	WI	55	Family Practice	S	Paroxetine Hcl	Paroxetine Hcl	38	64	1894	509.51			20	46	198.01	1380	*
1750352597	Grotheer	Martin	Miami	OK	40	Family Practice	S	Paroxetine Hcl	Paroxetine Hcl	90	121.5	3404	858.36	22		57	81	485.5	2218	#
1750352944	Chung	Christopher	Torrance	CA	6	Psychiatry	S	Paroxetine Hcl	Paroxetine Hcl	12	16	480	176.61			12	16	176.61	480	*
1750353017	Encarnacion	Maria	Fayardo	PR	72	Internal Medicine	S	Paroxetine Hcl	Paroxetine Hcl	11	11	330	67.85			11	11	67.85	330	*
1750353595	Wenck	Todd	Bettendorf	IA	19	Family Practice	S	Paroxetine Hcl	Paroxetine Hcl	45	95	2850	542.84			45	95	542.84	2850	*
1750353744	Kane	Francis	Bettendorf	IA	19	Family Practice	S	Paroxetine Hcl	Paroxetine Hcl	41	87	2610	577.55		#					*
1750353793	Finn-Kuo	Donna	Ballston Spa	NY	36	Nurse Practitioner	S	Paroxetine Hcl	Paroxetine Hcl	11	13	390	131.64		*					*
1750354007	Martin	Lisa	Murfreesboro	AR	5	Family Practice	S	Paroxetine Hcl	Paroxetine Hcl	37	90	2700	415.12	11	#					*
1750354155	Wight	Clinton	Alcoa	TN	47	Family Practice	S	Paroxetine Hcl	Paroxetine Hcl	27	72	2160	479.74			27	72	479.74	2160	*
1750354460	O'keefe	Dennis	Bowling Green	KY	21	Neurology	S	Paroxetine Hcl	Paroxetine Hcl	20	30	900	357.77		*					*
1750354544	Terrell	Joe	Brewton	AL	1	Family Practice	S	Paroxetine Hcl	Paroxetine Hcl	96	113	3388	680.9	14		83	96	622.03	2878	#
1750354700	Drake	Milton	Chelmsford	MA	25	Internal Medicine	S	Paroxetine Hcl	Paroxetine Hcl	25	53	1570	248.92			13	35	124.69	1048	*
1750354718	Prabhu	Sheela	Sayre	PA	42	Internal Medicine	S	Paroxetine Hcl	Paroxetine Hcl	50	76	2280	451.71	11		39	57	264.17	1710	*
1750354742	Gent	Joseph	Emlenton	PA	42	Internal Medicine	S	Paroxetine Hcl	Paroxetine Hcl	30	48	1440	307.8		#					*
1750354783	Gardner	Marshall	Philadelphia	PA	42	Family Practice	S	Paroxetine Hcl	Paroxetine Hcl	12	12	360	180			0	0	0	0	#
1750354791	Miller-Burchett	Andrea	Sioux Falls	SD	46	Family Practice	S	Paroxetine Hcl	Paroxetine Hcl	18	36	1080	206.68			18	36	206.68	1080	*
1750354858	Faile	Kenneth	Johnsonville	SC	45	Family Practice	S	Paroxetine Hcl	Paroxetine Hcl	36	54	1620	809.39			24	42	602.99	1260	*
1750355004	Ledbetter	John	San Antonio	TX	48	Family Practice	S	Paroxetine Hcl	Paroxetine Hcl	45	131	3930	582.97	14		33	95	455.83	2850	#
1750355293	Ferrand	Linda	Jacksonville	NC	37	Physician Assistant	S	Paroxetine Hcl	Paroxetine Hcl	14	28.3	848	231.06		*					*
1750355541	Otto	Michael	Anoka	MN	27	Family Practice	S	Paroxetine Hcl	Paroxetine Hcl	37	99	2970	436.88	11		37	99	436.88	2970		11
1750355681	Barrios	Ronald	Springfield	PA	42	Geriatric Medicine	S	Paroxetine Hcl	Paroxetine Hcl	228	244	2627	1395.72			228	244	1395.72	2627	*
1750355871	Stilwill	Joseph	Overland Park	KS	20	Hematology-Oncology	S	Paroxetine Hcl	Paroxetine Hcl	12	12	343	90.91		#					*
1750355897	Crooks	William	Worcester	MA	25	Internal Medicine	S	Paroxetine Hcl	Paroxetine Hcl	40	52	1560	191.28		#					*
1750356010	Foster	Ian	Shawnee-On-Delaware	PA	42	Family Practice	S	Paroxetine Hcl	Paroxetine Hcl	27	41	1230	256.98		#					*
1750356119	Mcgowen	Philip	Greensboro	NC	37	Family Practice	S	Paroxetine Hcl	Paroxetine Hcl	20	24	720	163.29		*					*
1750356226	Jujjavarapu	Vijaya	Bartonville	IL	17	Internal Medicine	S	Paroxetine Hcl	Paroxetine Hcl	12	36	1080	184.71			12	36	184.71	1080	*
1750356242	Dorsey	Thomas	Columbus	OH	39	Family Practice	S	Paroxetine Hcl	Paroxetine Hcl	20	20	600	159.81		*					*
1750356325	Garcia	Jun	Port Huron	MI	26	Family Practice	S	Paroxetine Hcl	Paroxetine Hcl	63	105	3150	506.86	13		26	50	251.53	1500	*
1750356358	Schofield	Krista	Winchester	VA	51	Physician Assistant	S	Paroxetine Hcl	Paroxetine Hcl	14	36	1080	266.14		*					*
1750356770	Friend	Clarence	Newport News	VA	51	Family Practice	S	Paroxetine Hcl	Paroxetine Hcl	16	16	480	109.03		*					*
1750356895	Wendt	Anne	Cave Creek	AZ	4	Nurse Practitioner	S	Paroxetine Hcl	Paroxetine Hcl	18	18	498	148.59			18	18	148.59	498	*
1750356978	Corse	Steven	Highland	IN	18	Family Practice	S	Paroxetine Hcl	Paroxetine Hcl	30	40	1200	410.88			18	28	230.88	840	*
1750357067	Shelver	Steven	New London	MN	27	Family Practice	S	Paroxetine Hcl	Paroxetine Hcl	27	27	365	191.04			0	0	0	0	#
1750357091	Schwartz	Ira	Portsmouth	NH	33	Internal Medicine	S	Paroxetine Hcl	Paroxetine Hcl	65	115	3450	779.05	13	#					#
1750357174	Rascon-Aguilar	Ivan	Bradenton	FL	12	Gastroenterology	S	Paroxetine Hcl	Paroxetine Hcl	13	13	390	267.72			13	13	267.72	390	*
1750357232	Nadeau	David	Muskegon	MI	26	Family Practice	S	Paroxetine Hcl	Paroxetine Hcl	67	99	2941	779.3	12		56	86	649.86	2551	#
1750357265	Mohr	Jennifer	Dubuque	IA	19	Family Practice	S	Paroxetine Hcl	Paroxetine Hcl	68	127.4	3735	650.23	13		68	127.4	650.23	3735		13
1750357513	Mustaklem	Marwan	Indianapolis	IN	18	Internal Medicine	S	Paroxetine Hcl	Paroxetine Hcl	99	99	2840	1262.59	16		99	99	1262.59	2840		16
1750357547	Knoll	Tonya	Hays	KS	20	Family Practice	S	Paroxetine Hcl	Paroxetine Hcl	11	21	630	121.4		*					*
1750357711	Jones	Frielden	Mars Hill	NC	37	Family Practice	S	Paroxetine Hcl	Paroxetine Hcl	28	40	1200	193.63		#					*
1750357810	Alam	Hyder	Dunkirk	NY	36	Internal Medicine	S	Paroxetine Hcl	Paroxetine Hcl	48	93.2	2797	550.88	12	#					#
1750358222	Patel	Sandip	Fayetteville	NC	37	Internal Medicine	S	Paroxetine Hcl	Paroxetine Hcl	95	159	4749	758.93	17		95	159	758.93	4749		17
1750358313	Bordador	Teodoro	Salem	IN	18	Psychiatry	S	Paroxetine Er	Paroxetine Hcl	11	11	330	1171.47			11	11	1171.47	330	*
1750358313	Bordador	Teodoro	Salem	IN	18	Psychiatry	S	Paroxetine Hcl	Paroxetine Hcl	71	101	3030	1048.95	11		25	47	368.74	1410	*
1750358552	Mcghee	Michael	Clarksville	TN	47	Psychiatry	S	Paroxetine Hcl	Paroxetine Hcl	70	80.2	2360	707.25	16		20	22	109.56	660	*
1750358735	Lee	James	Orange	CA	6	Gastroenterology	S	Paroxetine Hcl	Paroxetine Hcl	12	22	660	92.93			12	22	92.93	660	*
1750358750	Southall	Kirby	Sutherland	VA	51	Family Practice	S	Paroxetine Hcl	Paroxetine Hcl	50	96	2880	562.73			50	96	562.73	2880	*
1750358792	Morris	Michael	Longview	TX	48	Family Practice	S	Paroxetine Hcl	Paroxetine Hcl	21	37	1087	267.45		#					*
1750358875	Magnus	Toshiko	Marysville	WA	53	Internal Medicine	S	Paroxetine Hcl	Paroxetine Hcl	20	49	1470	304.01		#					*
1750358917	Benter	Sandra	Fort Lauderdale	FL	12	Certified Clinical Nurse Specialist	S	Paroxetine Hcl	Paroxetine Hcl	22	22	660	350.9		#					*
1750358990	Garg	Anit	Largo	FL	12	Internal Medicine	S	Paroxetine Hcl	Paroxetine Hcl	12	26.1	782	178.5		*					*
1750359311	Cordry	Vincel	Spencer	OK	40	Psychiatry	S	Paroxetine Hcl	Paroxetine Hcl	11	11	330	82.6			0	0	0	0	#
1750359402	Toppin	Jean	Durham	NC	37	Internal Medicine	S	Paroxetine Hcl	Paroxetine Hcl	25	71	2130	539.49		#					*
1750359600	Garcia	Manuel	Miami	FL	12	Psychiatry	S	Paroxetine Er	Paroxetine Hcl	34	40	1200	3719.26			34	40	3719.26	1200	*
1750359600	Garcia	Manuel	Miami	FL	12	Psychiatry	S	Paroxetine Hcl	Paroxetine Hcl	223	267	8003	2095.69	42		169	205	1584.87	6143	#
1750359709	Liu	Jeffrey	Honolulu	HI	15	Neurology	S	Paroxetine Hcl	Paroxetine Hcl	11	29	870	689.03			11	29	689.03	870	*
1750359758	Jones	Vincent	Martinsville	VA	51	Internal Medicine	S	Paroxetine Hcl	Paroxetine Hcl	27	27	810	415.8		#					*
1750359840	Kumar	Sambhab	Dover	DE	10	Internal Medicine	S	Paroxetine Hcl	Paroxetine Hcl	28	32	960	244.39			17	21	198.51	630	*
1750360194	Vig	Steven	Tucson	AZ	4	Internal Medicine	S	Paroxetine Hcl	Paroxetine Hcl	34	84	2520	466.14		#					*
1750360202	Johnson	Jeffrey	Yankton	SD	46	Family Practice	S	Paroxetine Hcl	Paroxetine Hcl	12	12	360	22.2			12	12	22.2	360	*
1750360517	Hamiduddin	Zoovia	New Rochelle	NY	36	Internal Medicine	S	Paroxetine Hcl	Paroxetine Hcl	11	11	330	157.88			11	11	157.88	330	*
1750361168	Williams	Kevin	Peckville	PA	42	Internal Medicine	S	Paroxetine Hcl	Paroxetine Hcl	29	31	900	128.56			29	31	128.56	900	*
1750361267	Nazir	Adnan	Milwaukee	WI	55	Internal Medicine	S	Paroxetine Hcl	Paroxetine Hcl	18	23	690	127.35		*					*
1750361333	Childs	Donald	Oak Park	IL	17	Family Practice	S	Paroxetine Hcl	Paroxetine Hcl	15	23	690	90.12			15	23	90.12	690	*
1750361341	Palilla	Charles	Atlantis	FL	12	Internal Medicine	S	Paroxetine Hcl	Paroxetine Hcl	46	90	2700	741.15	12		46	90	741.15	2700		12
1750361630	Fusco	Frank	Ocala	FL	12	Family Practice	S	Paroxetine Hcl	Paroxetine Hcl	44	112	3360	706.39	11		31	91	562.54	2730	*
1750361838	Kaiser-Smith	Joanne	Stratford	NJ	34	Internal Medicine	S	Paroxetine Hcl	Paroxetine Hcl	44	60	1774	393.36			44	60	393.36	1774	*
1750361952	Tanner	William	Norfolk	VA	51	Family Practice	S	Paroxetine Hcl	Paroxetine Hcl	24	44	1278	312.46		#					*
1750362406	Templin	Teresa	Converse	IN	18	Nurse Practitioner	S	Paroxetine Hcl	Paroxetine Hcl	13	23	690	149.05			13	23	149.05	690	*
1750362497	Bingham	William	Fairhope	AL	1	Family Practice	S	Paroxetine Hcl	Paroxetine Hcl	28	67	2010	540.67			28	67	540.67	2010	*
1750362513	Walend	Paige	Chandler	AZ	4	Family Practice	S	Paroxetine Hcl	Paroxetine Hcl	11	33	990	201.44			11	33	201.44	990	*
1750362554	Large	Lance	Stayton	OR	41	Family Practice	S	Paroxetine Hcl	Paroxetine Hcl	33	43	1290	411.51			21	29	336.41	870	*
1750362588	Carpenter	Michael	Newcastle	WY	56	Physician Assistant	S	Paroxetine Hcl	Paroxetine Hcl	11	27	810	218.18		*					*
1750362950	Patel	Manish	Mooresville	NC	37	Internal Medicine	S	Paroxetine Hcl	Paroxetine Hcl	15	27	810	94.13		*					*
1750362984	Evanov	Frank	New Hyde Park	NY	36	Internal Medicine	S	Paroxetine Hcl	Paroxetine Hcl	32	88	2640	493.5			32	88	493.5	2640	*
1750363016	Anderson	Christian	Kings Mountain	NC	37	Internal Medicine	S	Paroxetine Hcl	Paroxetine Hcl	52	72	1585	328.24			52	72	328.24	1585	*
1750363123	Bigelow	Jennifer	Mooresville	IN	18	Family Practice	S	Paroxetine Hcl	Paroxetine Hcl	19	41	1230	446.62			19	41	446.62	1230	*
1750363354	Wofford	James	Winston Salem	NC	37	Internal Medicine	S	Paroxetine Hcl	Paroxetine Hcl	11	21	630	192.31		*					*
1750363446	Filion	Paul	Glens Falls	NY	36	Family Practice	S	Paroxetine Hcl	Paroxetine Hcl	57	105	3126	548.34	19	#					#
1750363628	Kutzke	Dianne	Everett	WA	53	Nurse Practitioner	S	Paroxetine Hcl	Paroxetine Hcl	29	63	1890	314.08			18	42	188.21	1260	*
1750363669	Vittone	Alicia	Houston	TX	48	Psychiatry	S	Paroxetine Hcl	Paroxetine Hcl	20	34	1020	231.29		*					*
1750363685	Tipton	Christopher	Man	WV	54	Physician Assistant	S	Paroxetine Hcl	Paroxetine Hcl	102	112	3360	730.11	14		78	88	607.94	2640	#
1750363743	Johnson	Stephen	Quincy	CA	6	Physician Assistant	S	Paroxetine Hcl	Paroxetine Hcl	15	31	930	139.99			15	31	139.99	930	*
1750363818	Tusa	Vince	Paris	TN	47	Internal Medicine	S	Paroxetine Hcl	Paroxetine Hcl	19	31	930	145.24			19	31	145.24	930	*
1750364113	Brevik	Alan	Yankton	SD	46	Psychiatry	S	Paroxetine Hcl	Paroxetine Hcl	12	12	360	58.8			0	0	0	0	#
1750364121	Dole	Michael	Alexandria	LA	22	Physical Medicine and Rehabilitation	S	Paroxetine Hcl	Paroxetine Hcl	130	130	3851	613.47	23		33	33	178.05	990	*
1750364188	Clark	Dennis	Groveton	TX	48	Physician Assistant	S	Paroxetine Hcl	Paroxetine Hcl	20	24	720	112.82		*					*
1750364550	Kizy	Michael	Southfield	MI	26	Internal Medicine	S	Paroxetine Hcl	Paroxetine Hcl	29	67	2010	357.7			29	67	357.7	2010	*
1750364659	Irigoyen	Fructuoso	Mission	TX	48	Psychiatry	S	Paroxetine Er	Paroxetine Hcl	19	19	570	1561.9		#					*
1750364659	Irigoyen	Fructuoso	Mission	TX	48	Psychiatry	S	Paroxetine Hcl	Paroxetine Hcl	47	53.1	1592	358.52			22	28	213.68	840	*
1750364881	Vasquez	Juan	Fond Du Lac	WI	55	Internal Medicine	S	Paroxetine Hcl	Paroxetine Hcl	28	52	1559	433.3			28	52	433.3	1559	*
1750365235	Patel	Anil	Orlando	FL	12	Family Practice	S	Paroxetine Hcl	Paroxetine Hcl	15	23	690	160.55			15	23	160.55	690	*
1750365417	Christensen	Jennifer	Boulder	CO	8	Internal Medicine	S	Paroxetine Hcl	Paroxetine Hcl	23	39	1170	335.93			23	39	335.93	1170	*
1750365490	Kut	Joseph	Arlington Heights	IL	17	Psychiatry & Neurology	T	Paroxetine Hcl	Paroxetine Hcl	36	46	1380	246.25		*					*
1750365557	Schnur	Elliot	Doylestown	PA	42	Family Practice	S	Paroxetine Hcl	Paroxetine Hcl	23	43	1290	265.79		#					*
1750365748	Anderson	Kirk	Scottsdale	AZ	4	Internal Medicine	S	Paroxetine Hcl	Paroxetine Hcl	12	34	1020	244.37			12	34	244.37	1020	*
1750365862	Brown	Mary	Rockford	IL	17	Internal Medicine	S	Paroxetine Hcl	Paroxetine Hcl	50	98	2929	866.38	11		29	61	570.43	1819	*
1750365870	Kelehan	Shaun	Marshall	TX	48	Family Practice	S	Paroxetine Hcl	Paroxetine Hcl	30	60	1800	420.88			15	43	245.35	1290	*
1750365904	Flynn	Sheila	Roseville	MN	27	Family Practice	S	Paroxetine Hcl	Paroxetine Hcl	17	45	1350	274.63			17	45	274.63	1350	*
1750366027	Bevels	Gregory	Alexandria	LA	22	Emergency Medicine	S	Paroxetine Hcl	Paroxetine Hcl	13	19	570	82.87			13	19	82.87	570	*
1750366308	Kreykes	Todd	South Boardman	MI	26	Physician Assistant	S	Paroxetine Hcl	Paroxetine Hcl	23	47	1388	274.53		#					*
1750366571	Empson	Charles	Independence	KS	20	Family Practice	S	Paroxetine Hcl	Paroxetine Hcl	14	14	420	158		*					*
1750366647	Koontz	David	Greenville	SC	45	Internal Medicine	S	Paroxetine Hcl	Paroxetine Hcl	22	34	1020	291.82			22	34	291.82	1020	*
1750367033	Wylie	Bradford	Dexter	MI	26	Internal Medicine	S	Paroxetine Hcl	Paroxetine Hcl	36	56.7	1700	448.25			36	56.7	448.25	1700	*
1750367041	Ramsay	Maris	Orlando	FL	12	Family Practice	S	Paroxetine Hcl	Paroxetine Hcl	24	32	960	308.75		#					*
1750367355	Wiid	Michael	Roanoke	VA	51	Internal Medicine	S	Paroxetine Hcl	Paroxetine Hcl	16	24	720	160			16	24	160	720	*
1750367454	Robinson	Lisa	Tacoma	WA	53	Nurse Practitioner	S	Paroxetine Hcl	Paroxetine Hcl	17	19	570	172.73			0	0	0	0	#
1750367611	Rodriguez	Rodolfo	St. Cloud	FL	12	Internal Medicine	S	Paroxetine Hcl	Paroxetine Hcl	61	134.9	3948	689.42	21		49	113.9	585.76	3318	#
1750367967	Gowda	Bhaskar	Chesterfield	MO	29	Psychiatry	S	Paroxetine Hcl	Paroxetine Hcl	94	106	3077	909.78	19		16	16	91.58	434	*
1750368213	Partridge	Elliott	Eldorado	IL	17	Family Practice	S	Paroxetine Hcl	Paroxetine Hcl	36	50	1393	338.56			23	37	260.82	1003	*
1750368221	Gage	John	Seagrove	NC	37	Family Practice	S	Paroxetine Hcl	Paroxetine Hcl	42	62.5	1875	458.53		#					*
1750368726	Simala	Dawn	South Bend	IN	18	Family Practice	S	Paroxetine Hcl	Paroxetine Hcl	18	46	1380	182.68		#					*
1750368817	Casey	Tyler	West Des Moines	IA	19	Internal Medicine	S	Paroxetine Hcl	Paroxetine Hcl	38	90	2700	327.37		#					*
1750368825	Demidovich	James	Canfield	OH	39	Family Practice	S	Paroxetine Hcl	Paroxetine Hcl	107	108.2	3071	1335.77	19		80	80.7	973.09	2251	#
1750368924	Hess	Philip	Tulsa	OK	40	Internal Medicine	S	Paroxetine Hcl	Paroxetine Hcl	51	103	3090	522.76			51	103	522.76	3090	*
1750369088	Richardson	Paul	Saint Paul	MN	27	Psychiatry	S	Paroxetine Hcl	Paroxetine Hcl	111	177.1	5295	1125.93	18		42	92	602.78	2760	*
1750369096	Smith	Lynn	Safford	AZ	4	Family Practice	S	Paroxetine Hcl	Paroxetine Hcl	25	49	1470	198.91		#					*
1750369153	Dsouza	Sandeep	Dublin	GA	13	Internal Medicine	S	Paroxetine Hcl	Paroxetine Hcl	12	20	596	170.63			12	20	170.63	596	*
1750369344	Struck	Lynn	Des Moines	IA	19	Neurology	S	Paxil Cr	Paroxetine Hcl	13	13	390	2341.85			13	13	2341.85	390	*
1750369724	Boals	Aaron	Kernersville	NC	37	Family Practice	S	Paroxetine Hcl	Paroxetine Hcl	66	86	2580	820.8	11		42	60	577.88	1800	*
1750370011	Waller	Roger	Maquoketa	IA	19	Family Practice	S	Paroxetine Hcl	Paroxetine Hcl	15	45	1350	347.01			15	45	347.01	1350	*
1750370144	Shikari	Haidari	Chicago	IL	17	Geriatric Psychiatry	S	Paroxetine Hcl	Paroxetine Hcl	48	56	1680	346.99		*					*
1750370615	Glaser	Max	Kansas City	MO	29	Nephrology	S	Paroxetine Hcl	Paroxetine Hcl	12	12	360	101.9			0	0	0	0	#
1750370680	Vinocur	Marcela	Portland	OR	41	Psychiatry	S	Paroxetine Hcl	Paroxetine Hcl	11	11	330	125.18			0	0	0	0	#
1750371217	Goodman	Myron	Salisbury	NC	37	Internal Medicine	S	Paroxetine Hcl	Paroxetine Hcl	13	15	418	107.63			13	15	107.63	418	*
1750371548	Cupelo	Robert	East Syracuse	NY	36	Internal Medicine	S	Paroxetine Hcl	Paroxetine Hcl	18	48	1440	345.23			18	48	345.23	1440	*
1750371886	Burchett	Blake	Prestonsburg	KY	21	Family Practice	S	Paroxetine Hcl	Paroxetine Hcl	72	81	2385	766.09	12	#					#
1750371969	Kemparajurs	Plavakeerthi	La Grange	KY	21	Family Practice	S	Paroxetine Hcl	Paroxetine Hcl	27	77	2310	454.02			27	77	454.02	2310	*
1750372033	Houtman	Jennifer	Kalamazoo	MI	26	Family Practice	S	Paroxetine Hcl	Paroxetine Hcl	11	21	630	117.88		*					*
1750372298	Mcdonald	Jennifer	Sun Lakes	AZ	4	Family Practice	S	Paroxetine Hcl	Paroxetine Hcl	21	51	1530	303.22			21	51	303.22	1530	*
1750372892	Vandenende	Hendrik	Marquette	MI	26	Family Practice	S	Paroxetine Hcl	Paroxetine Hcl	47	90.8	2678	458.47	11		36	73.8	367.6	2168	*
1750372934	Osullivan-Stobbe	Kelly	Apopka	FL	12	Physician Assistant	S	Paroxetine Hcl	Paroxetine Hcl	21	63	1890	352.17		#					*
1750373023	Joseph	Kirpich	Lilburn	GA	13	Family Practice	S	Paroxetine Hcl	Paroxetine Hcl	105	105	1559	1023.51	14	#					#
1750373106	Krieg	Debra	Fort Worth	TX	48	Family Practice	S	Paroxetine Hcl	Paroxetine Hcl	15	15	450	53.91			15	15	53.91	450	*
1750373163	Reddy	Nallu	Kansas City	MO	29	Psychiatry & Neurology	T	Paroxetine Hcl	Paroxetine Hcl	106	106.2	3184	1083.21	13		21	21	137.85	630	*
1750373205	Lefaive	Michael	Charlotte	NC	37	Nurse Practitioner	S	Paroxetine Hcl	Paroxetine Hcl	21	21	592	230.64			21	21	230.64	592	*
1750373395	Peckham	Richard	El Dorado	AR	5	Internal Medicine	S	Paroxetine Hcl	Paroxetine Hcl	31	31	930	202.14			13	13	59.83	390	*
1750373650	Detwiler	Lawrence	Brooklyn	OH	39	Internal Medicine	S	Paroxetine Hcl	Paroxetine Hcl	12	36	1080	145.82			12	36	145.82	1080	*
1750373999	Phillips	Catherine	Hastings	NE	31	Nurse Practitioner	S	Paroxetine Hcl	Paroxetine Hcl	93	101	2183	596.1			81	89	553.21	1823	*
1750374062	Garcia-Seay	Leticia	Conroe	TX	48	Family Practice	S	Paroxetine Hcl	Paroxetine Hcl	23	61	1824	336.69		#					*
1750374104	Mercado	Melchor	Modesto	CA	6	Psychiatry	S	Paxil Cr	Paroxetine Hcl	24	28	840	5283.21			24	28	5283.21	840	*
1750374294	Nair	Hemachandran	Douglas	GA	13	Cardiology	S	Paroxetine Hcl	Paroxetine Hcl	44	52	1560	398.86		#					*
1750374591	Broad	William	Los Gatos	CA	6	Family Practice	S	Paroxetine Hcl	Paroxetine Hcl	32	84	2520	570.21			32	84	570.21	2520	*
1750374716	Ford	Erica	Hertford	NC	37	Family Practice	S	Paroxetine Hcl	Paroxetine Hcl	15	33	990	94.74			15	33	94.74	990	*
1750375127	Chorzepa	Stanislaw	Kensington	CT	9	Osteopathic Manipulative Medicine	S	Paroxetine Hcl	Paroxetine Hcl	15	33	980	137.34			15	33	137.34	980	*
1750375150	Garcia	Elena	Conroe	TX	48	Family Practice	S	Paroxetine Hcl	Paroxetine Hcl	16	44	1320	173.08		*					*
1750375168	Muhly	Jennifer	Washington	PA	42	Family Practice	S	Paroxetine Hcl	Paroxetine Hcl	104	164	4908	1565.58	17	#					#
1750375234	Walter	Sheri	La Mesa	CA	6	Family Practice	S	Paroxetine Hcl	Paroxetine Hcl	15	41	1230	335.64		#					*
1750375291	Guthrie	David	Dyersburg	TN	47	Internal Medicine	S	Paroxetine Hcl	Paroxetine Hcl	85	137.3	3785	878.58	17	#					#
1750375325	Madden	Michael	Menasha	WI	55	Internal Medicine	S	Paroxetine Hcl	Paroxetine Hcl	46	68	2040	642.17	12		21	25	395.7	750	*
1750375333	Rybolt	Ann	Chattanooga	TN	47	Internal Medicine	S	Paroxetine Hcl	Paroxetine Hcl	29	59	1770	474.16			29	59	474.16	1770	*
1750375374	Miller	Cynthia	Albany	NY	36	Infectious Disease	S	Paroxetine Hcl	Paroxetine Hcl	17	17	510	161.13		*					*
1750375408	Bujanda	Benjamin	Mcallen	TX	48	Family Practice	S	Paroxetine Hcl	Paroxetine Hcl	14	22	660	228.6			14	22	228.6	660	*
1750375507	Barrocas	Joseph	Huntersville	NC	37	Internal Medicine	S	Paroxetine Hcl	Paroxetine Hcl	23	45	1350	388.21		#					*
1750375630	Wittenauer	Venus	East Palestine	OH	39	Family Practice	S	Paroxetine Hcl	Paroxetine Hcl	35	91	2730	799.16			35	91	799.16	2730	*
1750375663	Farrell	Walter	Lawrence	KS	20	Internal Medicine	S	Paroxetine Hcl	Paroxetine Hcl	21	35	1050	210.7		*					*
1750375747	Meier	Andrea	Melbourne	FL	12	Nurse Practitioner	S	Paroxetine Hcl	Paroxetine Hcl	18	43	1290	282.34			18	43	282.34	1290	*
1750375812	Bergfeld	Brian	Saint Louis	MO	29	Internal Medicine	S	Paroxetine Hcl	Paroxetine Hcl	35	85	2550	696.6		#					*
1750375861	Mandzy	Svitlana	Louisville	KY	21	Internal Medicine	S	Paroxetine Hcl	Paroxetine Hcl	48	76	2280	618.1			48	76	618.1	2280	*
1750375978	Franzi	Joseph	Philadelphia	PA	42	Family Practice	S	Paroxetine Hcl	Paroxetine Hcl	38	88	2640	584.98		#					*
1750376406	Corchado Barreto	Marco	Isabela	PR	72	Family Practice	S	Paroxetine Hcl	Paroxetine Hcl	23	41	1230	234.25		*					*
1750376521	Allison	James	Columbia	SC	45	Internal Medicine	S	Paroxetine Hcl	Paroxetine Hcl	22	36	1080	110.19			22	36	110.19	1080	*
1750376687	Murnen	Amy	Mount Vernon	OH	39	Family Practice	S	Paroxetine Hcl	Paroxetine Hcl	14	30	900	196.98		*					*
1750376794	Mudd	David	Brockton	MA	25	Internal Medicine	S	Paroxetine Hcl	Paroxetine Hcl	25	47	1400	364.41		#					*
1750376869	Radzevicius	Evaldas	Orland Park	IL	17	Psychiatry	S	Paroxetine Hcl	Paroxetine Hcl	13	31	930	127.3		#					*
1750376893	Fisher	Matthew	Lower Burrell	PA	42	Family Practice	S	Paroxetine Hcl	Paroxetine Hcl	23	49	1463	347.55		#					*
1750377107	Fischer	Deborah	Hyannis	MA	25	Nurse Practitioner	S	Paroxetine Hcl	Paroxetine Hcl	11	11	330	40.22			11	11	40.22	330	*
1750377149	Savoretti	Frank	Johnston	RI	44	Internal Medicine	S	Paroxetine Hcl	Paroxetine Hcl	71	137	4110	821.77	20		56	122	664.07	3660	#
1750377198	Mcclanahan	Mark	Plainview	TX	48	Family Practice	S	Paroxetine Hcl	Paroxetine Hcl	72	104	3096	856.54	14		72	104	856.54	3096		14
1750377438	Gonzalez	Hugo	Miami	FL	12	Pulmonary Disease	S	Paroxetine Hcl	Paroxetine Hcl	17	23	679	154.44		*					*
1750377651	Duncan	Thomas	Highlands	NC	37	Family Practice	S	Paroxetine Hcl	Paroxetine Hcl	17	21	624	100.58			17	21	100.58	624	*
1750377701	Roy	David	Plainville	CT	9	Internal Medicine	S	Paroxetine Hcl	Paroxetine Hcl	21	63	1890	513.1			21	63	513.1	1890	*
1750377719	Curry	Gregory	Overland Park	KS	20	Family Practice	S	Paroxetine Hcl	Paroxetine Hcl	18	36	1080	279.59			18	36	279.59	1080	*
1750377941	Genova	Gregory	O Fallon	MO	29	Internal Medicine	S	Paroxetine Hcl	Paroxetine Hcl	26	40	1149	253.67			26	40	253.67	1149	*
1750377974	Greaves	Scott	Paso Robles	CA	6	Family Practice	S	Paroxetine Hcl	Paroxetine Hcl	16	36	1080	246.24			16	36	246.24	1080	*
1750378188	Ghiyam	Daniel	Simi Valley	CA	6	Family Practice	S	Paroxetine Hcl	Paroxetine Hcl	25	35	1050	259.39		#					*
1750379160	Mathew	K	Flint	MI	26	Psychiatry	S	Paroxetine Hcl	Paroxetine Hcl	123	197	5865	1475.91	24		50	112	704.99	3360	#
1750379194	Dowden	G	Fort Gratiot	MI	26	Family Practice	S	Paroxetine Hcl	Paroxetine Hcl	19	47	1410	163.33		#					*
1750379236	Cook	Mark	Oakdale	CA	6	Family Practice	S	Paroxetine Hcl	Paroxetine Hcl	32	50	1320	211.32			32	50	211.32	1320	*
1750379244	Lamb	Eric	Baker City	OR	41	Family Practice	S	Paroxetine Hcl	Paroxetine Hcl	58	85.6	2540	781.61			45	70.6	661.1	2090	*
1750379608	Gandhi	Rajendra	Shreveport	LA	22	Internal Medicine	S	Paroxetine Hcl	Paroxetine Hcl	43	73	2190	324.66		#					*
1750379863	Womble	John	Columbus	GA	13	Family Practice	S	Paroxetine Hcl	Paroxetine Hcl	26	48	1440	369.8		#					*
1750379871	Hall	Christopher	South Bend	IN	18	Family Practice	S	Paroxetine Hcl	Paroxetine Hcl	34	68	2040	449.79		#					*
1750380358	Abbassi	Samih	West Orange	NJ	34	Internal Medicine	S	Paroxetine Hcl	Paroxetine Hcl	44	64	1902	419.54		#					*
1750380382	Mathis	Charles	Russellville	KY	21	Family Practice	S	Paroxetine Hcl	Paroxetine Hcl	29	39	1170	168.73			29	39	168.73	1170	*
1750380424	Howe	Jeffrey	Elkhart	IN	18	Family Practice	S	Paroxetine Hcl	Paroxetine Hcl	90	194.1	5823	1385.5	27		75	161.1	1216.73	4833	#
1750380481	Wilmer	William	Westerville	OH	39	Nephrology	S	Paroxetine Hcl	Paroxetine Hcl	13	13	390	72.61			0	0	0	0	#
1750380606	Miller	Denise	Hanover	PA	42	Nurse Practitioner	S	Paroxetine Hcl	Paroxetine Hcl	31	65	1927	573.45		#					*
1750380663	Morgan	Steven	Pineville	KY	21	Internal Medicine	S	Paroxetine Hcl	Paroxetine Hcl	35	47	1410	290.46			23	27	128.51	810	*
1750380788	Novak	Glenn	Youngstown	OH	39	Internal Medicine	S	Paroxetine Hcl	Paroxetine Hcl	21	47	1410	314.23		#					*
1750381026	Espinosa Pacc	Juan	Aventura	FL	12	Psychiatry	S	Paroxetine Hcl	Paroxetine Hcl	67	105	3084	774.27	21		53	85	640.58	2492	#
1750381224	Hofmann	Charles	Baker City	OR	41	Internal Medicine	S	Paroxetine Hcl	Paroxetine Hcl	17	19	570	139.6			17	19	139.6	570	*
1750381265	Myers	Gloria	Portland	OR	41	Internal Medicine	S	Paroxetine Hcl	Paroxetine Hcl	27	27	810	182.59			27	27	182.59	810	*
1750381364	Partain	Cynthia	Johnson City	TN	47	Family Practice	S	Paroxetine Hcl	Paroxetine Hcl	63	109	3270	1432.64	14		50	80	779.22	2400	#
1750381562	Misra	Anita	Statesville	NC	37	Internal Medicine	S	Paroxetine Hcl	Paroxetine Hcl	12	24	720	211.26		*					*
1750381711	Deanda	Michael	Chino Hills	CA	6	Family Practice	S	Paroxetine Hcl	Paroxetine Hcl	76	108	3240	917.35	15		76	108	917.35	3240		15
1750381729	Bianchi	Lucie	Elgin	IL	17	General Practice	S	Paroxetine Hcl	Paroxetine Hcl	13	37	1110	206.83		*					*
1750382024	Reckart	Marla	Santa Cruz	CA	6	Psychiatry	S	Paroxetine Hcl	Paroxetine Hcl	25	29	870	220.43		#					*
1750382040	Boardman	David	Bedford	IN	18	Family Practice	S	Paroxetine Hcl	Paroxetine Hcl	46	66	1980	517.37	13	#					*
1750382263	Hannemann	Martin	Aurora	CO	8	Family Practice	S	Paroxetine Hcl	Paroxetine Hcl	12	18	540	164.84			12	18	164.84	540	*
1750382347	Countryman	Kim	Waukee	IA	19	Family Practice	S	Paroxetine Hcl	Paroxetine Hcl	25	63	1890	281.7	12	#					*
1750382438	Ingalls	Connie	Lima	OH	39	Family Practice	S	Paroxetine Hcl	Paroxetine Hcl	33	57	1710	446.57			33	57	446.57	1710	*
1750382446	Baron	Jeffery	Ridgeville	IN	18	Nurse Practitioner	S	Paroxetine Hcl	Paroxetine Hcl	16	24	720	61.97		*					*
1750382602	Fleagle	Kurt	Kettering	OH	39	Internal Medicine	S	Paroxetine Hcl	Paroxetine Hcl	54	134	3994	1047.47	13		54	134	1047.47	3994		13
1750382628	Morrison	Andrew	Brea	CA	6	Family Practice	S	Paroxetine Hcl	Paroxetine Hcl	33	58	1725	222.35			33	58	222.35	1725	*
1750382669	Sharpe	Michael	Jacksonville	FL	12	Family Practice	S	Paroxetine Hcl	Paroxetine Hcl	167	245	7211	2529.69	36		147	207	2022.45	6133	#
1750382776	Mcclean-Rice	Nicholas	Parksley	VA	51	Psychiatry	S	Paroxetine Hcl	Paroxetine Hcl	61	61.3	1816	801.22			17	17	117.53	510	*
1750382966	Kovoor	Johnny	Yonkers	NY	36	Family Practice	S	Paroxetine Hcl	Paroxetine Hcl	40	66	1980	540.65			40	66	540.65	1980	*
1750383204	Hutchinson	Robby	Versailles	KY	21	Family Practice	S	Paroxetine Hcl	Paroxetine Hcl	59	85	2550	499.79	12		44	70	418.56	2100	*
1750383287	Gresham	Denise	Great Falls	MT	30	Nurse Practitioner	S	Paroxetine Hcl	Paroxetine Hcl	15	21	620	176.02			15	21	176.02	620	*
1750383360	Kilpatrick	Byron	Henderson	NV	32	Family Practice	S	Paroxetine Hcl	Paroxetine Hcl	11	33	990	173.5		*					*
1750383543	Bowlin	Steven	Springfield	MO	29	Internal Medicine	S	Paroxetine Hcl	Paroxetine Hcl	44	94	2820	724.27	12	#					#
1750383626	Apostol	Christopher	Evans	GA	13	Family Practice	S	Paroxetine Hcl	Paroxetine Hcl	57	131	3930	762.74	14		57	131	762.74	3930		14
1750383683	Williams-Page	Barbara	Philadelphia	PA	42	Family Practice	S	Paroxetine Hcl	Paroxetine Hcl	24	26	780	211.83		#					*
1750383790	Mcculloch	Thomas	Fairhope	AL	1	Family Practice	S	Paroxetine Hcl	Paroxetine Hcl	32	38.1	1109	318.5		#					*
1750384020	Beckman	Karen	East Syracuse	NY	36	Family Practice	S	Paroxetine Hcl	Paroxetine Hcl	30	48	1440	326.89		#					*
1750384160	Ochoa	Karin	Titusville	FL	12	Internal Medicine	S	Paroxetine Hcl	Paroxetine Hcl	27	35	1050	145.54			27	35	145.54	1050	*
1750384277	Heinemeyer-Foster	Lisa	Beavercreek	OH	39	Family Practice	S	Paroxetine Hcl	Paroxetine Hcl	17	33	990	336.28		*					*
1750384459	Smith	Michael	Palestine	TX	48	Family Practice	S	Paroxetine Hcl	Paroxetine Hcl	16	48	1440	242.65			16	48	242.65	1440	*
1750384566	Lawson	Marletta	London	KY	21	Nurse Practitioner	S	Paroxetine Hcl	Paroxetine Hcl	14	16	480	109.69		*					*
1750384632	Muir	Peter	Springfield	OH	39	Family Practice	S	Paroxetine Hcl	Paroxetine Hcl	17	25	750	51.75			17	25	51.75	750	*
1750384681	Roberto	Mark	Springfield	OH	39	Family Practice	S	Paroxetine Hcl	Paroxetine Hcl	37	51.5	1544	220.2			26	40.4	151.48	1212	*
1750384772	Lopez-Granberry	Yvette	Melbourne	FL	12	Internal Medicine	S	Paroxetine Hcl	Paroxetine Hcl	24	66	1980	630.97		#					*
1750384780	Perrigin	Julie	Dickson	TN	47	Family Practice	S	Paroxetine Hcl	Paroxetine Hcl	44	85	2506	654.09	12	#					#
1750384814	Kuns	Bryan	Castalia	OH	39	Family Practice	S	Paroxetine Hcl	Paroxetine Hcl	25	63	1890	440.13		#					*
1750385092	Piva	Kenneth	Fall River	MA	25	Family Practice	S	Paroxetine Hcl	Paroxetine Hcl	39	47	1310	284.98			17	25	120.52	750	*
1750385241	Brink	Thomas	Kentwood	MI	26	Internal Medicine	S	Paroxetine Hcl	Paroxetine Hcl	22	36.1	1084	235.9		#					*
1750385324	Maliszewski	Bogdan	Mayo	FL	12	General Practice	S	Paroxetine Hcl	Paroxetine Hcl	34	48	1424	380.19		*					*
1750385399	Peterson	Christine	Bowman	ND	38	Nurse Practitioner	S	Paroxetine Hcl	Paroxetine Hcl	15	19	570	107.21			15	19	107.21	570	*
1750385530	Reed	Donald	Lafayette	LA	22	General Practice	S	Paroxetine Hcl	Paroxetine Hcl	26	42	1260	248.9			26	42	248.9	1260	*
1750386173	Durrani	Khalida	Toledo	OH	39	Family Practice	S	Paroxetine Hcl	Paroxetine Hcl	11	23	688	228.03		*					*
1750386199	Carlson	Scott	Grand Rapids	MI	26	Family Practice	S	Paroxetine Hcl	Paroxetine Hcl	14	36	1080	296.2		#					*
1750386272	Gable	Sundee	Abington	PA	42	Internal Medicine	S	Paroxetine Hcl	Paroxetine Hcl	16	38	1140	470.71		*					*
1750386413	Roberson	William	Henderson	TX	48	Family Practice	S	Paroxetine Hcl	Paroxetine Hcl	52	82	2197	492.36			39	63	383.26	1627	*
1750386488	Glynn	Margaret	Iuka	MS	28	Family Practice	S	Paroxetine Hcl	Paroxetine Hcl	69	75.1	2070	656.96		#					*
1750386538	Feltes	James	Viroqua	WI	55	Family Practice	S	Paroxetine Hcl	Paroxetine Hcl	111	117	700	514.17			111	117	514.17	700	*
1750386553	Jennings	Larry	Marshall	AR	5	Family Practice	S	Paroxetine Hcl	Paroxetine Hcl	75	93	2790	641.56			34	52	348.42	1560	*
1750386652	Haddad	Mario	San Juan	PR	72	Internal Medicine	S	Paroxetine Hcl	Paroxetine Hcl	105	191	5730	1063.21	27		76	146	752.24	4380	#
1750386819	Maynard	Christopher	Athens	TN	47	Internal Medicine	S	Paroxetine Hcl	Paroxetine Hcl	47	97	2904	580.96			27	61	400.6	1830	*
1750386876	Embry	Travis	Huntsville	AR	5	Family Practice	S	Paroxetine Hcl	Paroxetine Hcl	83	94.5	2752	874.62	16		41	52.1	434.47	1528	*
1750387056	Kaura	Surinder	Allen Park	MI	26	Internal Medicine	S	Paroxetine Hcl	Paroxetine Hcl	27	49	1470	370.57			11	27	226.98	810	*
1750387262	Pacifico	Oliver	New York	NY	36	Internal Medicine	S	Paroxetine Hcl	Paroxetine Hcl	29	41	1230	223.05			29	41	223.05	1230	*
1750387288	Snyder	John	Nassawadox	VA	51	Family Practice	S	Paroxetine Hcl	Paroxetine Hcl	78	96	2822	721.33	14		65	83	676.2	2432	#
1750387494	Allegar	Nancy	Hillsborough	NJ	34	Internal Medicine	S	Paroxetine Hcl	Paroxetine Hcl	13	39	1170	222.58		#					*
1750387718	Snyder	David	Moorestown	NJ	34	Psychiatry	S	Paroxetine Hcl	Paroxetine Hcl	16	16	480	141.95			16	16	141.95	480	*
1750387825	Perry	Eric	Grants Pass	OR	41	Internal Medicine	S	Paroxetine Hcl	Paroxetine Hcl	51	91.5	2745	680.48	13		51	91.5	680.48	2745		13
1750388161	Beste	Janalynn	Wilmington	NC	37	Family Practice	S	Paroxetine Hcl	Paroxetine Hcl	12	12.2	362	132.4			12	12.2	132.4	362	*
1750388195	Jones	Richard	Apple Valley	CA	6	Family Practice	S	Paroxetine Hcl	Paroxetine Hcl	76	110	3264	672.47	25		62	96	550.12	2864	#
1750388401	Mcgee	Ivy	Magnolia	AR	5	Family Practice	S	Paroxetine Hcl	Paroxetine Hcl	33	33	990	186.57		*					*
1750388500	Hampton	Heath	Conyers	GA	13	Internal Medicine	S	Paroxetine Hcl	Paroxetine Hcl	23	39	1170	351.26		#					*
1750388740	Abben	Richard	Houma	LA	22	Interventional Cardiology	S	Paroxetine Hcl	Paroxetine Hcl	89	115	3450	641.38	19		73	99	520.96	2970	#
1750388872	Belicena-Badillo	Maricar	Bear	DE	10	Internal Medicine	S	Paroxetine Hcl	Paroxetine Hcl	24	52	1560	173.71			24	52	173.71	1560	*
1750389011	Ciletti	Michael	Niles	OH	39	Family Practice	S	Paroxetine Hcl	Paroxetine Hcl	25	71	2130	533.64			25	71	533.64	2130	*
1750389144	Shelstad	Erik	Montevideo	MN	27	Family Practice	S	Paroxetine Hcl	Paroxetine Hcl	30	48	1255	181.8			30	48	181.8	1255	*
1750389201	Wistenberg	Lexy	Morton Grove	IL	17	Internal Medicine	S	Paroxetine Hcl	Paroxetine Hcl	49	91	2730	546.13	12		49	91	546.13	2730		12
1750389318	Mccollum	John	New Salisbury	IN	18	Family Practice	S	Paroxetine Hcl	Paroxetine Hcl	108	186	5541	1134.63	24		69	129	780.26	3831	#
1750389599	Akpan	Jean	Dallas	TX	48	Internal Medicine	S	Paroxetine Hcl	Paroxetine Hcl	20	32	960	195.77		#					*
1750389607	Littman	William	Lebanon	TN	47	Internal Medicine	S	Paroxetine Hcl	Paroxetine Hcl	38	95.3	2822	438.26	12	#					*
1750389771	Enders	Patrick	Mayfield Heights	OH	39	Psychiatry	S	Paroxetine Hcl	Paroxetine Hcl	11	23	690	104.25		*					*
1750389797	Bayoumi	Ahmed	Warsaw	NY	36	Internal Medicine	S	Paroxetine Hcl	Paroxetine Hcl	77	125	3750	969.1	16		55	97	684.26	2910	#
1750389979	Stalcup	Clay	Seymour	TN	47	Family Practice	S	Paroxetine Hcl	Paroxetine Hcl	26	72	2160	561.9			26	72	561.9	2160	*
1750389987	Minera	Jorge	Warrenton	VA	51	Family Practice	S	Paroxetine Hcl	Paroxetine Hcl	18	22	660	161.42		*					*
1750389995	Sueldo	Efrain	Eau Claire	WI	55	Internal Medicine	S	Paroxetine Hcl	Paroxetine Hcl	34	86	2580	563.77			21	63	445.17	1890	*
1750390068	Wilson	Robert	Ozark	AR	5	Family Practice	S	Paroxetine Hcl	Paroxetine Hcl	38	38	1140	222.48		#					*
1750390332	Price	Bret	Lakebay	WA	53	Nurse Practitioner	S	Paroxetine Hcl	Paroxetine Hcl	12	34	1020	151.5			12	34	151.5	1020	*
1750390340	Quraishi	Uzma	Kennett Square	PA	42	Internal Medicine	S	Paroxetine Hcl	Paroxetine Hcl	12	32	960	265.97		*					*
1750390399	Garrett	Heather	Huntingdon	TN	47	Nurse Practitioner	S	Paroxetine Hcl	Paroxetine Hcl	82	126	3780	769.2	19		41	77	441.17	2310	#
1750390498	Werth	Christie	Alpena	MI	26	Family Practice	S	Paroxetine Hcl	Paroxetine Hcl	112	252.4	7571	1171	28	#					#
1750390506	Gonzalez	Juan Eugenio	Whiteville	NC	37	Internal Medicine	S	Paroxetine Hcl	Paroxetine Hcl	29	45	1350	395.05			29	45	395.05	1350	*
1750390530	Zimmerman	Thomas	Nashville	TN	47	Internal Medicine	S	Paroxetine Hcl	Paroxetine Hcl	52	124	3705	924.23	12	#					*
1750390894	Gupta	Mita	Hyannis	MA	25	Internal Medicine	S	Paroxetine Hcl	Paroxetine Hcl	30	50	1496	299.06			30	50	299.06	1496	*
1750391322	Whittington	Richard	Sandy	UT	49	Internal Medicine	S	Paroxetine Hcl	Paroxetine Hcl	37	111	3330	758.4	13	#					#
1750391371	Thys	Serge	West Palm Beach	FL	12	Psychiatry	S	Paroxetine Hcl	Paroxetine Hcl	42	48	1440	401.67		#					*
1750391371	Thys	Serge	West Palm Beach	FL	12	Psychiatry	S	Paxil Cr	Paroxetine Hcl	12	12	360	4158.11			0	0	0	0	#
1750391504	Hilbrand	James	Grant	MI	26	Physician Assistant	S	Paroxetine Hcl	Paroxetine Hcl	38	78	2340	490.63	11		16	36	334.69	1080	*
1750391686	Rodriguez-Bostock	Susan	Jackson	NJ	34	Family Practice	S	Paroxetine Hcl	Paroxetine Hcl	12	16	480	120.42		*					*
1750392056	Lichorad	Anna	Bryan	TX	48	Family Practice	S	Paroxetine Hcl	Paroxetine Hcl	31	51.5	1540	356.81		#					*
1750392411	Jivani	Aslam	Elmhurst	NY	36	Internal Medicine	S	Paroxetine Hcl	Paroxetine Hcl	23	41	1230	280.86		#					*
1750392676	Johnson	Duane	Hicksville	OH	39	Family Practice	S	Paroxetine Hcl	Paroxetine Hcl	23	23	690	145.4			11	11	83.2	330	*
1750392700	Sayko	Tatyana	Auburn	MA	25	Family Practice	S	Paroxetine Hcl	Paroxetine Hcl	39	53	1590	236.59			27	41	175.23	1230	*
1750392734	Benigar Jr	Robert	Addison	TX	48	Psychiatry	S	Paroxetine Hcl	Paroxetine Hcl	20	22	645	218.13		#					*
1750392809	Blomberg	Kristi	Clive	IA	19	Family Practice	S	Paroxetine Hcl	Paroxetine Hcl	15	15	450	104.76		#					*
1750392973	Krishnaswamy	Sudha	Buffalo	NY	36	Psychiatry & Neurology	T	Paroxetine Hcl	Paroxetine Hcl	22	22	660	266.04			0	0	0	0	#
1750393260	Derocher	Erick	Elk City	OK	40	Family Practice	S	Paroxetine Hcl	Paroxetine Hcl	55	71	1685	520.41		#					*
1750393310	Bang	Moriah	Crystal Lake	IL	17	Family Practice	S	Paroxetine Hcl	Paroxetine Hcl	12	32	960	280.01		#					*
1750393690	Head	John	Detroit	MI	26	Psychiatry	S	Paroxetine Hcl	Paroxetine Hcl	138	138.3	4141	939.21	22		22	22	119.69	660	*
1750393716	Gabelman	Gary	Scarsdale	NY	36	Cardiology	S	Paroxetine Hcl	Paroxetine Hcl	33	64.5	1935	529.26			33	64.5	529.26	1935	*
1750393914	Bell	Gordon	Glasgow	MT	30	Family Practice	S	Paroxetine Hcl	Paroxetine Hcl	16	18	540	37.57		*					*
1750394144	Mcrunels	Steven	Phoenix	AZ	4	Family Practice	S	Paroxetine Hcl	Paroxetine Hcl	20	20	600	80.16			20	20	80.16	600	*
1750394730	Wilson	David	Cincinnati	OH	39	Internal Medicine	S	Paroxetine Hcl	Paroxetine Hcl	12	18	540	518.17			12	18	518.17	540	*
1750394979	Dooley	Richard	Williston	VT	50	Physician Assistant	S	Paroxetine Cr	Paroxetine Hcl	12	12	360	836.76			12	12	836.76	360	*
1750396123	Dowse	Alison	San Jose	CA	6	Internal Medicine	S	Paroxetine Hcl	Paroxetine Hcl	13	25	750	106.94		*					*
1750396297	Steinmetz	Dale	Clive	IA	19	Family Practice	S	Paroxetine Hcl	Paroxetine Hcl	36	55	1641	250.18			36	55	250.18	1641	*
1750396560	Boraas	Denise	Sioux Falls	SD	46	Nurse Practitioner	S	Paroxetine Hcl	Paroxetine Hcl	15	23	690	177.17			15	23	177.17	690	*
1750397238	Boulton	Cynthia	Boise	ID	16	Nurse Practitioner	S	Paroxetine Hcl	Paroxetine Hcl	14	14.1	424	106.92		*					*
1750397253	Loughlin	Amy	St Augustine	FL	12	Certified Nurse Midwife	S	Paroxetine Hcl	Paroxetine Hcl	11	11	330	49.92			11	11	49.92	330	*
1750397519	Pitocchi	Peter	Orange Park	FL	12	Internal Medicine	S	Paroxetine Hcl	Paroxetine Hcl	45	110.1	3295	911.54	14	#					#
1750397527	Simmons	Carol	Soperton	GA	13	Nurse Practitioner	S	Paroxetine Hcl	Paroxetine Hcl	27	35	1050	279.2			16	16	119.97	480	*
1750397816	Cantu	Melissa	Rio Grande City	TX	48	Physician Assistant	S	Paroxetine Hcl	Paroxetine Hcl	22	34	1020	131.65		#					*
1750397865	Bridges	Walter	Amarillo	TX	48	Internal Medicine	S	Paroxetine Hcl	Paroxetine Hcl	11	25	748	216.87			0	0	0	0	#
1750397899	Heine	David	Brunswick	GA	13	Internal Medicine	S	Paroxetine Hcl	Paroxetine Hcl	70	130	3900	610.9	17		70	130	610.9	3900		17
1750398434	Mathison	Elizabeth	Mobile	AL	1	Family Practice	S	Paroxetine Hcl	Paroxetine Hcl	70	114	3387	666.66	13	#					#
1750398509	Barcohana	David	Beverly Hills	CA	6	General Practice	S	Paroxetine Hcl	Paroxetine Hcl	21	21	630	72.69			21	21	72.69	630	*
1750398608	Block	Jane	Weeki Wachee	FL	12	Nurse Practitioner	S	Paroxetine Hcl	Paroxetine Hcl	15	45	1350	208.28		#					*
1750398723	Cole	Gary	Clarksville	TN	47	Family Practice	S	Paroxetine Hcl	Paroxetine Hcl	64	102.1	3040	994.28	12		36	68	482.3	2040	*
1750398822	Gonzales	Alex	Lake City	FL	12	Internal Medicine	S	Paroxetine Hcl	Paroxetine Hcl	55	95	2850	871.38	12		37	55	641.05	1650	*
1750398962	Dozier	John	Susanville	CA	6	Family Practice	S	Paroxetine Hcl	Paroxetine Hcl	36	58	1740	752.84		#					*
1750398988	Strang	Steven	Pleasant Hill	IA	19	Family Practice	S	Paroxetine Hcl	Paroxetine Hcl	42	68	2037	591.82	11		30	54	516.55	1617	*
1750399077	Ahsan	Khizar	Rio Grande City	TX	48	Gastroenterology	S	Paroxetine Hcl	Paroxetine Hcl	80	82	2450	522.16	23		66	68	457.15	2030	#
1750399812	Nelson	A Susan	Stuart	FL	12	Nurse Practitioner	S	Paroxetine Hcl	Paroxetine Hcl	14	28	792	377.43			14	28	377.43	792	*
1750399903	Loper	Kenneth	Callaway	NE	31	Family Practice	S	Paroxetine Hcl	Paroxetine Hcl	37	43.3	1245	397.29		#					*
1750401055	Laurencin	Mercedes	Santa Cruz	CA	6	Family Practice	S	Paroxetine Hcl	Paroxetine Hcl	16	30.2	906	235.35		#					*
1750401253	Loeffler	Ellen	St Louis	MO	29	Family Practice	S	Paroxetine Hcl	Paroxetine Hcl	12	30	900	145.99			12	30	145.99	900	*
1750402848	Andresini	Jo Anne	Minneapolis	MN	27	Nurse Practitioner	S	Paroxetine Hcl	Paroxetine Hcl	29	45	1350	629.86			29	45	629.86	1350	*
1750403630	Maloy	Michele	Pittsburgh	PA	42	Nurse Practitioner	S	Paroxetine Hcl	Paroxetine Hcl	55	57	1667	449.39			0	0	0	0	#
1750404596	Carin	Dorothy	Brooks	ME	23	Family Practice	S	Paroxetine Hcl	Paroxetine Hcl	40	75	2246	370.95		#					*
1750404638	Pessaran	Alireza	Carmichael	CA	6	Family Practice	S	Paroxetine Hcl	Paroxetine Hcl	15	25	750	234.58		*					*
1750407854	Adair	William	Gettysburg	PA	42	Family Practice	S	Paroxetine Hcl	Paroxetine Hcl	44	84.1	2524	615.49		#					*
1750408266	Zhang	Rusheng	Birmingham	AL	1	Psychiatry	S	Paroxetine Hcl	Paroxetine Hcl	67	102	2951	769.09	16		20	20	119.26	594	*
1750408274	Parks	Gilbert	Topeka	KS	20	Psychiatry	S	Paroxetine Hcl	Paroxetine Hcl	27	27	771	168.2			0	0	0	0	#
1750408548	Yahya	Daniel	Visalia	CA	6	Psychiatry & Neurology	T	Paroxetine Hcl	Paroxetine Hcl	88	88	2475	436.1	12		19	19	66.53	570	*
1750413803	Hiatt	Stephen	Payson	UT	49	Nurse Practitioner	S	Paroxetine Hcl	Paroxetine Hcl	12	12	360	116.68			0	0	0	0	#
1750414769	Whiteley	Katherine	San Antonio	TX	48	Family Practice	S	Paroxetine Hcl	Paroxetine Hcl	12	30	900	270.63		*					*
1750415238	Schipper	Benjamin	Grandville	MI	26	Pediatric Medicine	S	Paroxetine Hcl	Paroxetine Hcl	18	46	1380	263.8		*					*
1750415261	Korshak	Shelley	Chicago	IL	17	Psychiatry & Neurology	T	Paroxetine Hcl	Paroxetine Hcl	17	21	630	312.37			17	21	312.37	630	*
1750415691	Mullinix	Magen	Westmoreland	TN	47	Physician Assistant	S	Paroxetine Hcl	Paroxetine Hcl	22	22	660	304.64			22	22	304.64	660	*
1750416913	Hart	Catherine	New York	NY	36	Internal Medicine	S	Paroxetine Hcl	Paroxetine Hcl	13	13	390	156.14			13	13	156.14	390	*
1750417358	Ennis	Kathleen	Cos Cob	CT	9	Nurse Practitioner	S	Paroxetine Hcl	Paroxetine Hcl	11	11	330	137.13		*					*
1750417549	Ferrey	Antonio	Orange	CA	6	Family Practice	S	Paroxetine Hcl	Paroxetine Hcl	20	24	720	140.9			20	24	140.9	720	*
1750418968	Timbrook-Dillow	Karen	Kernersville	NC	37	Physician Assistant	S	Paroxetine Hcl	Paroxetine Hcl	11	19	570	86.04		*					*
1750419677	Barreras	Benjamin	San Francisco	CA	6	Psychiatry	S	Paroxetine Hcl	Paroxetine Hcl	61	81.8	2418	629.74			15	29	129.02	870	*
1750420279	Detrana	Celestine	Indianapolis	IN	18	Psychiatry & Neurology	T	Paroxetine Hcl	Paroxetine Hcl	24	34	1020	349.41			24	34	349.41	1020	*
1750420626	Mohamed	Ahmed	Panama City	FL	12	Psychiatry	S	Paroxetine Hcl	Paroxetine Hcl	28	28	840	271.72		*					*
1750420931	Marin	Ada	San Diego	CA	6	Family Practice	S	Paroxetine Hcl	Paroxetine Hcl	78	150.2	4450	1272.74	19	#					#
1750421756	Whiteley	Amanda	Austin	TX	48	Psychiatry	S	Paroxetine Hcl	Paroxetine Hcl	17	17	510	87.32			0	0	0	0	#
1750422671	Guerra Torres	Angel	Mayaguez	PR	72	Psychiatry	S	Paroxetine Cr	Paroxetine Hcl	12	12	360	1564.8		*					*
1750422671	Guerra Torres	Angel	Mayaguez	PR	72	Psychiatry	S	Paroxetine Hcl	Paroxetine Hcl	163	163	4875	1134	23		47	47	362.9	1410	*
1750423034	Stewart	Robert	Louisville	KY	21	Psychiatry & Neurology	T	Paroxetine Hcl	Paroxetine Hcl	47	57	1695	576.48			47	57	576.48	1695	*
1750424180	Suczewski	Thomas	Bayonne	NJ	34	Internal Medicine	S	Paroxetine Hcl	Paroxetine Hcl	34	54	1620	351.74		#					*
1750425526	Chan	Kin	Centennial	CO	8	Internal Medicine	S	Paroxetine Hcl	Paroxetine Hcl	13	39	1170	283.36			13	39	283.36	1170	*
1750426540	Islam	Farozan	Oakbrook Terrace	IL	17	Psychiatry	S	Paroxetine Hcl	Paroxetine Hcl	14	18	540	108.03		#					*
1750426656	Sarpy	Ann	Oak Park	IL	17	Psychiatry	S	Paroxetine Hcl	Paroxetine Hcl	47	47	1375	304.91			19	19	186.3	535	*
1750426862	Mariano-Mejia	Marissa	San Bernardino	CA	6	Psychiatry	S	Paroxetine Hcl	Paroxetine Hcl	38	38	1138	332.74			19	19	238.47	570	*
1750426920	Smith	George	Covington	GA	13	Family Practice	S	Paroxetine Hcl	Paroxetine Hcl	120	154	3242	1231.57	14		120	154	1231.57	3242		14
1750427159	Deva	Shivakumar	Southfield	MI	26	Internal Medicine	S	Paroxetine Hcl	Paroxetine Hcl	18	18.2	545	64.08			18	18.2	64.08	545	*
1750427688	Hamner	Jewell	Selma	AL	1	Internal Medicine	S	Paroxetine Hcl	Paroxetine Hcl	52	74.1	2196	374.62	14	#					#
1750428082	Garmany	Tracie	Knoxville	TN	47	Family Practice	S	Paroxetine Hcl	Paroxetine Hcl	16	48	1440	279.5			16	48	279.5	1440	*
1750428660	Chace	Todd	Englewood	FL	12	Family Practice	S	Paroxetine Hcl	Paroxetine Hcl	55	117	3496	933.58	11		44	104	864.48	3120	*
1750428967	Berman	Valentin	Chicago	IL	17	Psychiatry	S	Paroxetine Hcl	Paroxetine Hcl	108	136	4053	781.24	16		36	42	259.12	1234	*
1750429718	Rosman	Brett	Fuquay Varina	NC	37	Physician Assistant	S	Paroxetine Hcl	Paroxetine Hcl	42	48	1440	211.5			29	35	161.95	1050	*
1750430187	Gray	Brenda	East Bridgewater	MA	25	Physician Assistant	S	Paroxetine Hcl	Paroxetine Hcl	11	33	990	213.82		*					*
1750431433	Ungson	Nick	Leesburg	FL	12	Psychiatry	S	Paroxetine Hcl	Paroxetine Hcl	104	138	4126	1217.79	18		92	126	1164.99	3766	#
1750431953	Hernandez - Ortiz	Alfonso	Ponce	PR	72	Psychiatry	S	Paroxetine Cr	Paroxetine Hcl	20	20	600	2724.08		#					*
1750431953	Hernandez - Ortiz	Alfonso	Ponce	PR	72	Psychiatry	S	Paroxetine Er	Paroxetine Hcl	14	14	420	1837.96		#					*
1750431953	Hernandez - Ortiz	Alfonso	Ponce	PR	72	Psychiatry	S	Paroxetine Hcl	Paroxetine Hcl	340	354	10620	2401.97	47		143	149	1094.69	4470		23
1750432688	Matthews	Jonathan	Trophy Club	TX	48	Internal Medicine	S	Paroxetine Hcl	Paroxetine Hcl	16	28	840	156.03			16	28	156.03	840	*
1750432738	Arnason	Barry	Chicago	IL	17	Neurology	S	Paroxetine Hcl	Paroxetine Hcl	27	35	1050	195.06		#					*
1750432878	Howard	Stephen	Clearwater	FL	12	Psychiatry	S	Paroxetine Hcl	Paroxetine Hcl	12	12.5	315	297.95			0	0	0	0	#
1750432969	Hurley	Daniel	Indianapolis	IN	18	Internal Medicine	S	Paroxetine Hcl	Paroxetine Hcl	330	348.1	9804	4533.25	50		280	298.1	3912.19	8328	#
1750433256	Khanuja	Ravdeep	Poplar Bluff	MO	29	Psychiatry	S	Paroxetine Hcl	Paroxetine Hcl	136	142	4162	1140.17	20		60	66	388.91	1932	*
1750433553	Chiang	Meiling	Tracy	CA	6	Family Practice	S	Paroxetine Hcl	Paroxetine Hcl	16	51	1530	413.37			16	51	413.37	1530	*
1750434031	Monteza	Franco	Seattle	WA	53	Family Practice	S	Paroxetine Hcl	Paroxetine Hcl	22	36	1080	193.75		*					*
1750434940	Rohrer	Mark	Brighton	MA	25	Internal Medicine	S	Paroxetine Hcl	Paroxetine Hcl	34	34	966	418.54		#					*
1750435996	Bamford	Laura	Philadelphia	PA	42	Infectious Disease	S	Paroxetine Hcl	Paroxetine Hcl	12	12	360	98.95			0	0	0	0	#
1750436382	Fleurinor	Jean	Moore Haven	FL	12	General Practice	S	Paroxetine Hcl	Paroxetine Hcl	16	20	600	150.79		#					*
1750437315	Pane	Robert	Lafayette	CO	8	Internal Medicine	S	Paroxetine Hcl	Paroxetine Hcl	16	26	780	171.56		#					*
1750439055	Hastings	Denise	Lynnwood	WA	53	Family Practice	S	Paroxetine Hcl	Paroxetine Hcl	13	27	810	119.68		#					*
1750439394	Bowers	Donna	Tuttle	OK	40	Physician Assistant	S	Paroxetine Er	Paroxetine Hcl	11	11	330	1395.46			11	11	1395.46	330	*
1750439394	Bowers	Donna	Tuttle	OK	40	Physician Assistant	S	Paroxetine Hcl	Paroxetine Hcl	38	48	1440	285.29		*					*
1750439436	Moogerfeld	Maria	Statesboro	GA	13	Internal Medicine	S	Paroxetine Hcl	Paroxetine Hcl	33	57	1710	322.04			33	57	322.04	1710	*
1750439691	Perl	Seymour	Los Angeles	CA	6	Family Practice	S	Paroxetine Hcl	Paroxetine Hcl	15	45.5	1364	371.21			15	45.5	371.21	1364	*
1750439741	Morales	Lisa	Baldwin Park	CA	6	Family Practice	S	Paroxetine Hcl	Paroxetine Hcl	43	131.9	3958	991.98	17	#					#
1750440152	Degracia Wylie	Chona	Ormond Beach	FL	12	Psychiatry & Neurology	T	Paroxetine Hcl	Paroxetine Hcl	39	52	1560	292.22	11		17	21	99.28	630	*
1750440251	Thomas	Susan	Vernon Hills	IL	17	Internal Medicine	S	Paroxetine Hcl	Paroxetine Hcl	43	71	2130	465.65			43	71	465.65	2130	*
1750440376	Flores	Frank	Los Angeles	CA	6	Internal Medicine	S	Paroxetine Hcl	Paroxetine Hcl	21	57.7	1730	248.85		#					*
1750440681	Behroozan	Benjamin	Santa Monica	CA	6	General Practice	S	Paroxetine Hcl	Paroxetine Hcl	15	15	450	85.93			15	15	85.93	450	*
1750440996	Yeager	Andrew	Tucson	AZ	4	Hematology-Oncology	S	Paroxetine Hcl	Paroxetine Hcl	11	11	315	48.36			0	0	0	0	#
1750442166	Hanley	Alan	Cartersville	GA	13	Family Practice	S	Paroxetine Hcl	Paroxetine Hcl	27	35	1050	302.67		#					*
1750442216	Winograd	Barbara	Metuchen	NJ	34	Psychiatry	S	Paroxetine Er	Paroxetine Hcl	15	25	750	3028.37		*					*
1750442802	Tutnauer	Steven	Yonkers	NY	36	Psychiatry	S	Paroxetine Hcl	Paroxetine Hcl	52	52	1560	315.24			12	12	29.4	360	*
1750443370	Romero Merejo	Domingo	Bayamon	PR	72	General Practice	S	Paroxetine Hcl	Paroxetine Hcl	24	28	840	168.23		#					*
1750443412	Montrichard	May	Jacksonville	FL	12	Family Practice	S	Paroxetine Hcl	Paroxetine Hcl	32	66	1980	433.52	13	#					*
1750444139	Lau	Henry	Gallatin	TN	47	Family Practice	S	Paroxetine Hcl	Paroxetine Hcl	39	49	1410	267.31		#					*
1750445193	Tran	Tai	Stockton	CA	6	Physician Assistant	S	Paroxetine Hcl	Paroxetine Hcl	14	14	420	98.2		#					*
1750445276	Crawford	Stanley	Little Rock	AR	5	Psychiatry	S	Paroxetine Hcl	Paroxetine Hcl	42	42.7	1192	400.91			13	13.2	98.87	375	*
1750445854	Rachek	Theresa	Hyannis	MA	25	Nurse Practitioner	S	Paroxetine Hcl	Paroxetine Hcl	12	28	838	209.13		#					*
1750445896	Abbas	Shamima	Kensington	MD	24	Internal Medicine	S	Paroxetine Hcl	Paroxetine Hcl	13	35	1050	247.42		*					*
1750446381	Hinman	Kyle	Stanford	CA	6	Psychiatry	S	Paroxetine Hcl	Paroxetine Hcl	24	24	720	128.49			0	0	0	0	#
1750446654	Kurlansky	Louis	Bronx	NY	36	Psychiatry & Neurology	T	Paroxetine Hcl	Paroxetine Hcl	62	62	1817	278.16			62	62	278.16	1817	*
1750446902	Beck	Richard	Traverse City	MI	26	Psychiatry	S	Paroxetine Hcl	Paroxetine Hcl	47	69	2070	590.43			32	52	518.13	1560	*
1750446902	Beck	Richard	Traverse City	MI	26	Psychiatry	S	Paxil	Paroxetine Hcl	12	12	360	2355.53			12	12	2355.53	360	*
1750446969	Frantz	Robert	Lilburn	GA	13	Family Practice	S	Paroxetine Hcl	Paroxetine Hcl	12	26	780	259.53		*					*
1750448007	Klein	Rona	Boston	MA	25	Psychiatry	S	Paroxetine Hcl	Paroxetine Hcl	14	14	420	66.22			0	0	0	0	#
1750448775	Magat	Ronald	Dawsonville	GA	13	Pediatric Medicine	S	Paxil	Paroxetine Hcl	12	12	360	2303.53			12	12	2303.53	360	*
1750449062	Lavi	Dariush	Costa Mesa	CA	6	Internal Medicine	S	Paroxetine Hcl	Paroxetine Hcl	19	35	1050	133.86			19	35	133.86	1050	*
1750449088	Lawton	Angela	Renton	WA	53	Family Practice	S	Paroxetine Hcl	Paroxetine Hcl	14	16	480	124		*					*
1750449419	Pineres	Amalia	Payson	AZ	4	Family Practice	S	Paroxetine Hcl	Paroxetine Hcl	33	73	2190	408.36	15	#					#
1750449740	Wagshul	Alan	Miami	FL	12	Psychiatry & Neurology	T	Paroxetine Cr	Paroxetine Hcl	11	11	330	1254.65			11	11	1254.65	330	*
1750449872	Kim	Young	Dixon	MO	29	Internal Medicine	S	Paroxetine Hcl	Paroxetine Hcl	40	40	1200	325.47			21	21	202.33	630	*
1750449880	Dalawari	Satinder	Oak Lawn	IL	17	Internal Medicine	S	Paroxetine Hcl	Paroxetine Hcl	96	116	3372	910.18	18		44	64	485.81	1832	#
1750450110	Feiertag	Thomas	Ukiah	CA	6	Physician Assistant	S	Paroxetine Hcl	Paroxetine Hcl	46	60	1800	431.57			30	36	351.52	1080	*
1750450813	Contri	Victor	Michigan City	IN	18	Family Practice	S	Paroxetine Hcl	Paroxetine Hcl	37	57	1710	383.55	11		37	57	383.55	1710		11
1750451068	Beber	Jorge	Visaliea	CA	6	Psychiatry & Neurology	T	Paroxetine Hcl	Paroxetine Hcl	69	105	3150	722.26			26	40	359.04	1200	*
1750451282	Mackinnon	Roderick	Chesapeake	VA	51	Internal Medicine	S	Paroxetine Hcl	Paroxetine Hcl	29	59	1770	451.99		#					*
1750451811	Utes	Frank	Winamac	IN	18	Family Practice	S	Paroxetine Hcl	Paroxetine Hcl	14	42	1260	267.16			14	42	267.16	1260	*
1750451845	Blye	Ellen	New York	NY	36	Internal Medicine	S	Paroxetine Hcl	Paroxetine Hcl	18	32	960	254.87			18	32	254.87	960	*
1750452546	Zaidi	Syed Sajjad	Freehold	NJ	34	Neuropsychiatry	S	Paroxetine Hcl	Paroxetine Hcl	22	22	660	106.47			0	0	0	0	#
1750452637	Park	Tiffany	Anaheim	CA	6	Family Practice	S	Paroxetine Hcl	Paroxetine Hcl	13	43.3	1300	253.27		#					*
1750452686	Orth	Richard	Estacada	OR	41	Family Practice	S	Paroxetine Hcl	Paroxetine Hcl	35	41	1204	541.96		*					*
1750452744	Amin	Prakash	Mercerville	NJ	34	Psychiatry	S	Paroxetine Hcl	Paroxetine Hcl	123	187	5579	1399.83	22		95	159	1196.52	4739	#
1750455077	Tsai	Wesley	Vallejo	CA	6	Internal Medicine	S	Paroxetine Hcl	Paroxetine Hcl	13	17.7	530	162.62			13	17.7	162.62	530	*
1750455218	Miller	Lisa	Norway	ME	23	Family Practice	S	Paroxetine Hcl	Paroxetine Hcl	12	28	840	335.62		*					*
1750455317	Standaert	Steven	Olympia	WA	53	Infectious Disease	S	Paroxetine Hcl	Paroxetine Hcl	23	23	690	90.62			23	23	90.62	690	*
1750455564	Jones	Donald	Jackson	MI	26	Family Practice	S	Paroxetine Hcl	Paroxetine Hcl	117	211	6330	886.87	33		83	153	566.22	4590	#
1750455820	Bozza	Brian	Naples	FL	12	Family Practice	S	Paroxetine Hcl	Paroxetine Hcl	25	45	1334	465.55		#					*
1750455879	Mccabe	Henry	West Orange	NJ	34	Internal Medicine	S	Paroxetine Hcl	Paroxetine Hcl	21	39	1170	159.66			21	39	159.66	1170	*
1750457644	Kotihal	Usha	Lansdale	PA	42	Psychiatry	S	Paroxetine Hcl	Paroxetine Hcl	34	34	1020	282.37		*					*
1750458386	Smith	Peter	Warren	MI	26	Psychiatry	S	Paroxetine Hcl	Paroxetine Hcl	28	28	840	225.99			0	0	0	0	#
1750458659	Tabel	Ghasan	Riverside	CA	6	Internal Medicine	S	Paroxetine Hcl	Paroxetine Hcl	66	67	1728	654.48			54	54.6	519.27	1356	*
1750458816	Sleep	Susan	Los Alamitos	CA	6	Internal Medicine	S	Paroxetine Hcl	Paroxetine Hcl	11	27	810	104.88			11	27	104.88	810	*
1750459228	Swank	Jonathan	Abingdon	VA	51	Internal Medicine	S	Paroxetine Hcl	Paroxetine Hcl	110	183	5491	1044.98	21		96	149	906.08	4470	#
1750459285	Saier	Rick	Walker	MI	26	Internal Medicine	S	Paroxetine Hcl	Paroxetine Hcl	22	64	1920	351.36		#					*
1750459350	Kim	Chong	Elkins Park	PA	42	Internal Medicine	S	Paroxetine Hcl	Paroxetine Hcl	11	13	390	59.86			11	13	59.86	390	*
1750459871	Zieger	Bruce	Aurora	CO	8	Physician Assistant	S	Paroxetine Hcl	Paroxetine Hcl	13	39	1170	218.85			13	39	218.85	1170	*
1750459921	Apuzzo	Thomas	Yonkers	NY	36	Family Practice	S	Paroxetine Hcl	Paroxetine Hcl	13	31.2	935	259.35			13	31.2	259.35	935	*
1750460366	Novak	Connie	Seward	NE	31	Family Practice	S	Paroxetine Hcl	Paroxetine Hcl	12	12	360	60			12	12	60	360	*
1750460614	Aizooky	Khattar	Pittsburgh	PA	42	Internal Medicine	S	Paroxetine Hcl	Paroxetine Hcl	25	51	1530	557.83		#					*
1750460770	Zmyslinski	Rose	Norwich	CT	9	Nurse Practitioner	S	Paroxetine Hcl	Paroxetine Hcl	31	39	1152	142.23		#					*
1750460960	Bonanno	Joseph	Bronx	NY	36	Internal Medicine	S	Paroxetine Hcl	Paroxetine Hcl	43	71	2130	578.07		#					*
1750461620	Citrin	Benjamin	Mobile	AL	1	Cardiology	S	Paroxetine Hcl	Paroxetine Hcl	15	45	1350	265.84		*					*
1750461760	Mohan	Sangarapillai	Chicago	IL	17	Psychiatry	S	Paroxetine Hcl	Paroxetine Hcl	12	12	360	121.69			0	0	0	0	#
1750461901	Vize	Barbara	Spring Valley	MN	27	Family Practice	S	Paroxetine Hcl	Paroxetine Hcl	18	28.1	840	167.62			18	28.1	167.62	840	*
1750462529	Yee	Raymond	Los Angeles	CA	6	Psychiatry	S	Paroxetine Hcl	Paroxetine Hcl	15	15	450	161.75		#					*
1750463071	Bauer	Michelle	Allen Park	MI	26	Family Practice	S	Paroxetine Hcl	Paroxetine Hcl	21	35	1050	176.16		#					*
1750463816	Hollen	Amy	Hudsonville	MI	26	Family Practice	S	Paroxetine Hcl	Paroxetine Hcl	24	72	2160	386.61		#					*
1750463972	Guirao	David	Greenville	SC	45	Internal Medicine	S	Paroxetine Hcl	Paroxetine Hcl	37	84	2520	464.54			37	84	464.54	2520	*
1750464004	Sharma	Vishal	Bradenton	FL	12	Internal Medicine	S	Paroxetine Hcl	Paroxetine Hcl	26	48	1440	828.23		#					*
1750464020	Wunder	William	Noblesville	IN	18	Family Practice	S	Paroxetine Hcl	Paroxetine Hcl	38	68	2018	418.84			38	68	418.84	2018	*
1750464632	Holmes	Kurtis	Fruita	CO	8	Family Practice	S	Paroxetine Hcl	Paroxetine Hcl	17	23	690	207.48			17	23	207.48	690	*
1750464640	Johnson	Eric	Milaca	MN	27	Psychiatry	S	Paroxetine Hcl	Paroxetine Hcl	158	176	5170	1298.87	22		62	78	509.83	2322	*
1750464855	Kinsell	Karen	Fort Gaines	GA	13	Internal Medicine	S	Paroxetine Hcl	Paroxetine Hcl	80	100	1761	578.07		#					*
1750465258	Zahir	Azhar	Las Cruces	NM	35	Internal Medicine	S	Paroxetine Hcl	Paroxetine Hcl	30	62	1860	499.29			30	62	499.29	1860	*
1750465464	Yuskaitis	Matthew	Seattle	WA	53	Family Practice	S	Paroxetine Hcl	Paroxetine Hcl	13	39	1170	213.76			13	39	213.76	1170	*
1750465811	Vellanki	Roy	Medina	OH	39	Psychiatry	S	Paroxetine Hcl	Paroxetine Hcl	82	82.2	2447	941.08	11		33	33.2	151.02	977	*
1750465910	Miller	Kevin	Venice	FL	12	Family Practice	S	Paroxetine Hcl	Paroxetine Hcl	36	84	2520	415.92		#					*
1750466421	Vykunta	Ragini	Fremont	CA	6	Internal Medicine	S	Paroxetine Hcl	Paroxetine Hcl	12	12	336	103.66		*					*
1750466439	Howarth	David	New Brunswick	NJ	34	Family Practice	S	Paroxetine Hcl	Paroxetine Hcl	29	29	870	469.57			29	29	469.57	870	*
1750466728	Lee	Boo	San Jose	CA	6	Internal Medicine	S	Paroxetine Hcl	Paroxetine Hcl	14	20	600	208.14			14	20	208.14	600	*
1750466975	Spierer	Robert	Monroe Twp	NJ	34	Internal Medicine	S	Paroxetine Hcl	Paroxetine Hcl	15	39	1170	281.65			15	39	281.65	1170	*
1750467155	Mcfall	Kellie	South Jordan	UT	49	Nurse Practitioner	S	Paroxetine Hcl	Paroxetine Hcl	32	32	807	418.52			16	16	169.62	424	*
1750467312	Brown	Amy	Grants Pass	OR	41	Family Practice	S	Paroxetine Hcl	Paroxetine Hcl	19	45	1350	275.8			19	45	275.8	1350	*
1750467346	Stoykovich	Joan	Orange	CA	6	Physician Assistant	S	Paroxetine Hcl	Paroxetine Hcl	22	40	1200	242.57			22	40	242.57	1200	*
1750467874	Fukuda	David	Redlands	CA	6	Family Practice	S	Paroxetine Hcl	Paroxetine Hcl	12	34	1020	173.21		*					*
1750468294	Logan	Irene	East Moriches	NY	36	Nurse Practitioner	S	Paroxetine Hcl	Paroxetine Hcl	27	55	1650	405.99	14	#					#
1750468344	Lee	Donna	Falls Church	VA	51	Internal Medicine	S	Paroxetine Hcl	Paroxetine Hcl	37	85	2550	541.1			37	85	541.1	2550	*
1750468476	Rowley	Robert	Hayward	CA	6	Family Practice	S	Paroxetine Hcl	Paroxetine Hcl	49	65	1938	616.98			32	46	198.58	1368	*
1750468914	Noh	Tae	Tampa	FL	12	Family Practice	S	Paroxetine Hcl	Paroxetine Hcl	31	69	2047	408.34			20	40	245.45	1200	*
1750468955	Ramirez	Humberto	Aguada	PR	72	General Practice	S	Paroxetine Hcl	Paroxetine Hcl	14	14	420	93.15		#					*
1750469821	Connolly	Thomas	Walnut Creek	CA	6	Internal Medicine	S	Paroxetine Hcl	Paroxetine Hcl	14	14.1	422	140.88			14	14.1	140.88	422	*
1750470001	Robinson	Julie	New Braunfels	TX	48	Psychiatry	S	Paroxetine Hcl	Paroxetine Hcl	21	21	630	527.98			0	0	0	0	#
1750470704	Hodge	Bradley	Sherman	TX	48	Family Practice	S	Paroxetine Hcl	Paroxetine Hcl	12	34	1020	159.88		*					*
1750470894	Alston	Cynthia	Longmeadow	MA	25	Certified Clinical Nurse Specialist	S	Paroxetine Hcl	Paroxetine Hcl	31	43	1290	752.58			12	20	117.65	600	*
1750470977	Fan	Audrey	Northville	MI	26	Internal Medicine	S	Paroxetine Hcl	Paroxetine Hcl	40	108	3240	614.97			40	108	614.97	3240	*
1750471496	Forslund	Timothy	Seattle	WA	53	Psychiatry	S	Paroxetine Hcl	Paroxetine Hcl	38	59	1689	637			11	12	157.58	285	*
1750471546	Manjooran	Earnest	Roseville	CA	6	Internal Medicine	S	Paroxetine Hcl	Paroxetine Hcl	21	35	1050	170.4			21	35	170.4	1050	*
1750471801	Chanin	Arnold	El Segundo	CA	6	Family Practice	S	Paroxetine Hcl	Paroxetine Hcl	11	31	930	202.5			11	31	202.5	930	*
1750471900	Kane	Patricia	Tucson	AZ	4	Psychiatry	S	Paroxetine Hcl	Paroxetine Hcl	26	38	1140	313.54		#					*
1750472528	Bonanno	Richard	Brentwood	NY	36	Family Practice	S	Paroxetine Hcl	Paroxetine Hcl	11	17	510	212.48		*					*
1750472767	Dorman	Ronald	Crookston	MN	27	Family Practice	S	Paroxetine Hcl	Paroxetine Hcl	24	32	907	134.73			24	32	134.73	907	*
1750473047	Rubashkin	Boris	Houston	TX	48	Psychiatry	S	Paroxetine Er	Paroxetine Hcl	19	19.1	558	3970.95		*					*
1750473047	Rubashkin	Boris	Houston	TX	48	Psychiatry	S	Paroxetine Hcl	Paroxetine Hcl	128	138.2	4048	1444.5	23		82	92.1	1112.22	2666	#
1750473047	Rubashkin	Boris	Houston	TX	48	Psychiatry	S	Pexeva	Paroxetine Mesylate	12	12	360	4630.8			0	0	0	0	#
1750473187	Marquez-Maneja	Dorothy	Anaheim	CA	6	Internal Medicine	S	Paroxetine Hcl	Paroxetine Hcl	58	102	3060	722.64	12		30	46	376.43	1380	*
1750473286	Mali	Shalini	Montclair	NJ	34	Internal Medicine	S	Paroxetine Hcl	Paroxetine Hcl	26	48	1440	334.68			26	48	334.68	1440	*
1750474490	Goldenberg	Richard	Oregon City	OR	41	Internal Medicine	S	Paroxetine Hcl	Paroxetine Hcl	66	108	3213	829.4	12		66	108	829.4	3213		12
1750474557	Barrett	Virginia	Glendora	CA	6	Internal Medicine	S	Paroxetine Hcl	Paroxetine Hcl	46	72.2	2149	657.96			46	72.2	657.96	2149	*
1750474805	Paya	Shagufta	Jamaica	NY	36	Psychiatry	S	Paroxetine Hcl	Paroxetine Hcl	20	21	560	58.27		*					*
1750475240	Vickaryous	Joseph	Marco Island	FL	12	Family Practice	S	Paroxetine Hcl	Paroxetine Hcl	21	43	1290	249.01		#					*
1750475455	Compton	Alan	Hillsboro	OR	41	Family Practice	S	Paroxetine Hcl	Paroxetine Hcl	46	82.1	2462	544.73	11		46	82.1	544.73	2462		11
1750475562	Roth	Kenneth	San Diego	CA	6	Internal Medicine	S	Paroxetine Hcl	Paroxetine Hcl	35	98	2940	1051.35		#					*
1750475950	Panzer	Robert	Ocala	FL	12	Family Practice	S	Paroxetine Hcl	Paroxetine Hcl	21	49	1470	303.47			21	49	303.47	1470	*
1750475992	Gauthier	Edward	North Providence	RI	44	Internal Medicine	S	Paroxetine Hcl	Paroxetine Hcl	41	41	1134	688.1			41	41	688.1	1134	*
1750476537	Riddell	Nicole	Tampa	FL	12	Psychiatry	S	Paroxetine Hcl	Paroxetine Hcl	34	44	1320	264.89			0	0	0	0	#
1750476537	Riddell	Nicole	Tampa	FL	12	Psychiatry	S	Paxil	Paroxetine Hcl	12	12	360	2252.88			0	0	0	0	#
1750477139	Almeky	Ibrahim	Kingston	PA	42	Internal Medicine	S	Paroxetine Hcl	Paroxetine Hcl	58	60	1663	1246.61	13	#					#
1750477279	Khatchatourian	Henrik	Glendale	CA	6	General Practice	S	Paroxetine Hcl	Paroxetine Hcl	152	170	5100	1079.2	16		152	170	1079.2	5100		16
1750477436	Shaw	Diana	Fountainville	PA	42	Internal Medicine	S	Paroxetine Hcl	Paroxetine Hcl	96	145.1	4162	963.41	15		96	145.1	963.41	4162		15
1750477451	Hodge	Heidi	Longview	WA	53	Family Practice	S	Paroxetine Hcl	Paroxetine Hcl	51	120	3590	630.72	15		51	120	630.72	3590		15
1750477667	Harkhani	Jethalal	Salisbury	MD	24	Psychiatry	S	Paroxetine Cr	Paroxetine Hcl	11	22.5	675	2386.61			11	22.5	2386.61	675	*
1750477667	Harkhani	Jethalal	Salisbury	MD	24	Psychiatry	S	Paroxetine Hcl	Paroxetine Hcl	33	59	1770	542.66			33	59	542.66	1770	*
1750477709	Chinnappan	Britto	Fort Myers	FL	12	Internal Medicine	S	Paroxetine Er	Paroxetine Hcl	12	14	420	1211.56			12	14	1211.56	420	*
1750477824	Argudo	Lorindha	Covina	CA	6	Internal Medicine	S	Paroxetine Hcl	Paroxetine Hcl	16	28	840	212.46			16	28	212.46	840	*
1750477881	Gwynette	Mcleod	Charleston	SC	45	Psychiatry	S	Paroxetine Hcl	Paroxetine Hcl	15	21.2	635	214.99		*					*
1750477956	Yeh	Kevin	Peabody	MA	25	Internal Medicine	S	Paroxetine Hcl	Paroxetine Hcl	45	79	2370	348.24	12		24	54	263.42	1620	*
1750478269	Hess	Michael	Bridgeport	WV	54	Family Practice	S	Paroxetine Hcl	Paroxetine Hcl	16	31	930	321.53		*					*
1750478392	Jain	Nitin	Melbourne	FL	12	Internal Medicine	S	Paroxetine Hcl	Paroxetine Hcl	21	59	1770	486.6		#					*
1750478558	Ford	Jeffrey	Vancouver	WA	53	Family Practice	S	Paroxetine Hcl	Paroxetine Hcl	39	103	3090	638.49	11		39	103	638.49	3090		11
1750478780	Harju	Renee	Minot	ND	38	Nurse Practitioner	S	Paroxetine Hcl	Paroxetine Hcl	50	100.5	2992	645.99	13	#					*
1750479168	Vachhani	Kishor	Indio	CA	6	Internal Medicine	S	Paroxetine Hcl	Paroxetine Hcl	66	84	2500	624.99			66	84	624.99	2500	*
1750479283	Addo	Theophilus	New Bedford	MA	25	Internal Medicine	S	Paroxetine Hcl	Paroxetine Hcl	14	26	780	150.49			14	26	150.49	780	*
1750479465	Sweeney	Jeffrey	The Woodlands	TX	48	Family Practice	S	Paroxetine Hcl	Paroxetine Hcl	15	45	1350	231.58			15	45	231.58	1350	*
1750480356	Roth	Adele	Belleville	IL	17	Family Practice	S	Paroxetine Hcl	Paroxetine Hcl	51	115	3450	739.99	11		51	115	739.99	3450		11
1750480448	Pavluk	Charles	Westlake	OH	39	Internal Medicine	S	Paroxetine Hcl	Paroxetine Hcl	25	37	1110	168.58			25	37	168.58	1110	*
1750480489	Engel-Kominsky	Suzanne	Cleveland	OH	39	Internal Medicine	S	Paroxetine Hcl	Paroxetine Hcl	12	36	1080	229.66			12	36	229.66	1080	*
1750481206	Waisbren	Charles	Wauwatosa	WI	55	Internal Medicine	S	Paroxetine Hcl	Paroxetine Hcl	27	55	1624	403.59			27	55	403.59	1624	*
1750481370	Desai	Rupa	Skokie	IL	17	Family Practice	S	Paroxetine Hcl	Paroxetine Hcl	15	33	990	216.11			15	33	216.11	990	*
1750481537	Webb	George	Southlake	TX	48	General Practice	S	Paroxetine Hcl	Paroxetine Hcl	11	33	990	114.24			11	33	114.24	990	*
1750482527	Krell	George	Kemmerer	WY	56	Family Practice	S	Paroxetine Hcl	Paroxetine Hcl	35	35.3	993	416.59			24	24.3	270.5	663	*
1750482691	Ali	Amir	Sugar Land	TX	48	General Practice	S	Paroxetine Hcl	Paroxetine Hcl	15	41	1230	277.95		#					*
1750482733	Chapman	Lacia	Norfolk	VA	51	Family Practice	S	Paroxetine Hcl	Paroxetine Hcl	25	36	1080	194.39			14	21	76.71	630	*
1750482774	Markell	Nathan	Shakopee	MN	27	Family Practice	S	Paroxetine Hcl	Paroxetine Hcl	24	40	1185	216.04		*					*
1750482832	Brick	John	Morgantown	WV	54	Neurology	S	Paroxetine Hcl	Paroxetine Hcl	18	22	660	110.98		#					*
1750482857	Hendricks	Marcia	Topeka	KS	20	Nurse Practitioner	S	Paroxetine Hcl	Paroxetine Hcl	35	43.2	1294	438.74			22	30	145.38	900	*
1750482865	Coffman	Wendy	Monroe	WA	53	Family Practice	S	Paroxetine Hcl	Paroxetine Hcl	17	31	930	235.43			17	31	235.43	930	*
1750483327	Kurdi	Bachar	Fountain Valley	CA	6	Endocrinology	S	Paroxetine Hcl	Paroxetine Hcl	18	36	1080	326.09		#					*
1750483392	Golwala	Ajey	Raleigh	NC	37	Internal Medicine	S	Paroxetine Hcl	Paroxetine Hcl	37	87	2610	575.66		#					*
1750483426	Trudell	Mark	Grand Blanc	MI	26	Family Practice	S	Paroxetine Hcl	Paroxetine Hcl	36	92	2760	446.73		#					*
1750483590	Nguyen	Christine	Vista	CA	6	Internal Medicine	S	Paroxetine Hcl	Paroxetine Hcl	13	39	1170	346.61		*					*
1750483756	Meenach	Leia	Chillicothe	OH	39	Nurse Practitioner	S	Paroxetine Hcl	Paroxetine Hcl	84	94	2820	819.14	14		15	25	260.61	750	*
1750483822	Turnbo	James	Paducah	KY	21	Family Practice	S	Paroxetine Hcl	Paroxetine Hcl	35	59	1770	507.52			17	29	239.66	870	*
1750484119	Mendez	Francisco	Salinas	PR	72	Internal Medicine	S	Paroxetine Hcl	Paroxetine Hcl	77	159	4770	923.79	19	#					#
1750484143	Fournier Rebollo	Jose	San Juan	PR	72	Urology	S	Paroxetine Hcl	Paroxetine Hcl	11	11	330	138.71			11	11	138.71	330	*
1750484242	Skirchak	Danielle	Kansas City	MO	29	Psychiatry	S	Paroxetine Hcl	Paroxetine Hcl	82	110.6	3237	1044	12		21	45	369.59	1350	*
1750484804	Smitherman	Thomas	Pelham	AL	1	Family Practice	S	Paroxetine Hcl	Paroxetine Hcl	47	69	2040	438.87			47	69	438.87	2040	*
1750485066	Weix-Klippel	Kathleen	Merrill	WI	55	Nurse Practitioner	S	Paroxetine Hcl	Paroxetine Hcl	24	42.2	1247	259.96		#					*
1750485306	Jinks	Larry	Ennis	TX	48	Internal Medicine	S	Paroxetine Hcl	Paroxetine Hcl	33	51	1514	327.53			33	51	327.53	1514	*
1750485900	Rousseau	Jean	Shreveport	LA	22	General Practice	S	Paroxetine Hcl	Paroxetine Hcl	15	19	570	97.87		*					*
1750485918	Cabral De Beauchamp	Miguelina	Caguas	PR	72	Nephrology	S	Paroxetine Hcl	Paroxetine Hcl	12	16	480	144.98			12	16	144.98	480	*
1750485942	Farkhani	Hasan	Colonial Beach	VA	51	Internal Medicine	S	Paroxetine Er	Paroxetine Hcl	12	12	360	1354.5			12	12	1354.5	360	*
1750485942	Farkhani	Hasan	Colonial Beach	VA	51	Internal Medicine	S	Paroxetine Hcl	Paroxetine Hcl	49	49	1424	609.08			36	36	395.71	1065	*
1750486445	Tibbetts	Teresa	Lake Havasu City	AZ	4	Family Practice	S	Paroxetine Hcl	Paroxetine Hcl	45	103.3	3100	683.6	11		45	103.3	683.6	3100		11
1750487344	Gill	Satpreet	Sun City	AZ	4	Internal Medicine	S	Paroxetine Hcl	Paroxetine Hcl	98	184	5520	1204.98	19	#					#
1750488110	Rasheed	Ashfaq	Mesquite	TX	48	Internal Medicine	S	Paroxetine Hcl	Paroxetine Hcl	11	31	930	174.02			11	31	174.02	930	*
1750488763	Frank-Dixon	Kristen	Philipsburg	PA	42	Family Practice	S	Paroxetine Hcl	Paroxetine Hcl	22	36	1080	257.81		#					*
1750488771	Sheikh	Rahat	Paris	IL	17	Family Practice	S	Paroxetine Hcl	Paroxetine Hcl	39	39	1168	325.92		*					*
1750488789	Bruce	Harold	Butte	MT	30	Nurse Practitioner	S	Paroxetine Hcl	Paroxetine Hcl	34	36	1080	339.55			34	36	339.55	1080	*
1750489043	Songbandith	Victor	El Paso	TX	48	Family Practice	S	Paroxetine Hcl	Paroxetine Hcl	48	129	3870	899.83	25	#					#
1750489530	Heck	Heidi	San Antonio	TX	48	Obstetrics & Gynecology	S	Paroxetine Hcl	Paroxetine Hcl	12	12	360	41.76			0	0	0	0	#
1750490405	Johnson	Kerry	Normangee	TX	48	Family Practice	S	Paroxetine Hcl	Paroxetine Hcl	27	45	1350	192.32		#					*
1750490637	Omar	Mark	Omaha	NE	31	Internal Medicine	S	Paroxetine Hcl	Paroxetine Hcl	47	91	2730	560.98	14		47	91	560.98	2730		14
1750490660	West	Brandon	Pocatello	ID	16	Family Practice	S	Paroxetine Hcl	Paroxetine Hcl	13	35	1050	118.44			13	35	118.44	1050	*
1750490660	West	Brandon	Pocatello	ID	16	Family Practice	S	Paxil	Paroxetine Hcl	11	11	330	1972.46			11	11	1972.46	330	*
1750490678	Leigh	Hoyle	Fresno	CA	6	Psychiatry	S	Paroxetine Hcl	Paroxetine Hcl	68	71.6	2119	665.05		*					*
1750491064	Babic	Stephen	Boca Raton	FL	12	Cardiology	S	Paroxetine Hcl	Paroxetine Hcl	12	32	960	262.41			12	32	262.41	960	*
1750491130	Dowell	George	Saint Louis	MO	29	Psychiatry	S	Paroxetine Hcl	Paroxetine Hcl	83	139	4147	1307.69	15		58	102	1013.57	3037	#
1750491262	Gettelman	Rebecca	Seattle	WA	53	Internal Medicine	S	Paroxetine Hcl	Paroxetine Hcl	12	12.3	365	237.84			0	0	0	0	#
1750491874	Strong	Clinton	El Reno	OK	40	Family Practice	S	Paroxetine Hcl	Paroxetine Hcl	26	26	780	143.44			26	26	143.44	780	*
1750491890	Magro	Joseph	San Bernardino	CA	6	Family Practice	S	Paroxetine Hcl	Paroxetine Hcl	52	92	2760	1040.18		#					*
1750491908	Martinez	Jonathan	Montclair	CA	6	Physician Assistant	S	Paroxetine Hcl	Paroxetine Hcl	31	41	1230	324.13			15	15	56.62	450	*
1750491932	Walsh	James	Terre Haute	IN	18	Family Practice	S	Paroxetine Hcl	Paroxetine Hcl	29	67	2010	546.29			29	67	546.29	2010	*
1750492203	Thornton	Kelly	Booneville	MS	28	Nurse Practitioner	S	Paroxetine Hcl	Paroxetine Hcl	20	59.1	1773	358.76		*					*
1750492369	Putman	Michael	Decatur	AL	1	Emergency Medicine	S	Paroxetine Hcl	Paroxetine Hcl	20	26	780	205.86		#					*
1750492609	Devillier	Albert	Gulfport	MS	28	Psychiatry	S	Paroxetine Hcl	Paroxetine Hcl	49	62	1860	371.89			15	21	89.58	630	*
1750493482	Dodson	C.Calvert	Mountain Brk	AL	1	Internal Medicine	S	Paroxetine Er	Paroxetine Hcl	13	21.4	642	2606.11			13	21.4	2606.11	642	*
1750493482	Dodson	C.Calvert	Mountain Brk	AL	1	Internal Medicine	S	Paroxetine Hcl	Paroxetine Hcl	31	67	2010	578.19			31	67	578.19	2010	*
1750493722	Krohn	Aaron	Tacoma	WA	53	Internal Medicine	S	Paroxetine Hcl	Paroxetine Hcl	15	45	1350	305.74		#					*
1750494027	Novendstern	Sheri	Celebration	FL	12	Internal Medicine	S	Paroxetine Hcl	Paroxetine Hcl	15	27	810	324.77			15	27	324.77	810	*
1750494175	Obrien	James	Bakersfield	CA	6	Family Practice	S	Paroxetine Hcl	Paroxetine Hcl	30	83.5	2505	508.16			30	83.5	508.16	2505	*
1750494225	Russell	Rosemary	Carmel	NY	36	Nurse Practitioner	S	Paroxetine Hcl	Paroxetine Hcl	17	17	510	156.56		#					*
1750494555	Baez	Rosaura	Nokomis	FL	12	Internal Medicine	S	Paroxetine Hcl	Paroxetine Hcl	57	107	3169	828.85	12		40	84	479.85	2479	*
1750494969	Lafferty	Nathanael	Spring Hill	TN	47	Family Practice	S	Paroxetine Hcl	Paroxetine Hcl	51	95	2850	611.66		#					*
1750495578	Butcher	Dennis	Jackson	WY	56	Internal Medicine	S	Paroxetine Hcl	Paroxetine Hcl	11	11	330	126.29			11	11	126.29	330	*
1750495792	Devenecia	Luis	Olney	IL	17	Internal Medicine	S	Paroxetine Hcl	Paroxetine Hcl	23	23	690	157.37		#					*
1750495933	Nguyen	Chi	Tulare	CA	6	Family Practice	S	Paroxetine Hcl	Paroxetine Hcl	63	65	1950	357.93	11		41	41	221.23	1230	*
1750496022	Jabbour	Victor	Greensburg	PA	42	Family Practice	S	Paxil	Paroxetine Hcl	11	12	235	5129.58			0	0	0	0	#
1750496253	Shell	Amy	Dexter	MO	29	Nurse Practitioner	S	Paroxetine Hcl	Paroxetine Hcl	39	47	1410	564.3			28	28	297.03	840	*
1750496436	Lund	Peter	Coos Bay	OR	41	Internal Medicine	S	Paroxetine Hcl	Paroxetine Hcl	22	31	930	268.14		*					*
1750496659	Scoufos	Jennifer	Sallisaw	OK	40	Family Practice	S	Paroxetine Hcl	Paroxetine Hcl	11	15	450	83			11	15	83	450	*
1750496998	Acosta	Zonia	Ft Lauderdale	FL	12	Internal Medicine	S	Paroxetine Hcl	Paroxetine Hcl	12	32	960	134.25			12	32	134.25	960	*
1750497061	Dallmier	Shirley	Mount Vernon	IL	17	Physician Assistant	S	Paroxetine Hcl	Paroxetine Hcl	11	13	390	81.82			11	13	81.82	390	*
1750497129	Calderon	Rosa	Union City	NJ	34	Internal Medicine	S	Paroxetine Hcl	Paroxetine Hcl	32	32	960	300.99			15	15	100.45	450	*
1750497277	Gupta	Bhagwan	Lynnfield	MA	25	Cardiology	S	Paroxetine Hcl	Paroxetine Hcl	13	39	1170	345.4			13	39	345.4	1170	*
1750497293	Singh	Nehal	Fort Wayne	IN	18	Family Practice	S	Paroxetine Hcl	Paroxetine Hcl	13	13	365	155.66		*					*
1750497574	Bean	Jerry	Tompkinsville	KY	21	Family Practice	S	Paroxetine Hcl	Paroxetine Hcl	57	63	1890	423.21			35	35	283.56	1050	*
1750498085	Velez Gonzalez	Mario	Anasco	PR	72	General Practice	S	Paroxetine Er	Paroxetine Hcl	11	15	450	1806.13		*					*
1750498085	Velez Gonzalez	Mario	Anasco	PR	72	General Practice	S	Paroxetine Hcl	Paroxetine Hcl	19	29	870	181.54		*					*
1750498267	Leon	Rebecca	Palo Alto	CA	6	Internal Medicine	S	Paroxetine Hcl	Paroxetine Hcl	36	74	2130	382.79			36	74	382.79	2130	*
1750498416	Slaven	Mark	Oneida	NY	36	Psychiatry	S	Paroxetine Er	Paroxetine Hcl	31	31	930	5265.76			0	0	0	0	#
1750498416	Slaven	Mark	Oneida	NY	36	Psychiatry	S	Paroxetine Hcl	Paroxetine Hcl	273	273	8036	2743.63	26		87	87	863.38	2482	*
1750499034	Heitzer	Frederic	Freehold	NJ	34	Internal Medicine	S	Paroxetine Hcl	Paroxetine Hcl	20	60	1800	482.74			20	60	482.74	1800	*
1750499083	Ball	Edward	Grand Ledge	MI	26	Family Practice	S	Paroxetine Hcl	Paroxetine Hcl	14	20	600	116.56		#					*
1750499158	Nitti	David	Hawthorne	NJ	34	Internal Medicine	S	Paroxetine Hcl	Paroxetine Hcl	64	101.2	3037	1039.91	11		64	101.2	1039.91	3037		11
1750499471	Kryss	Meri	Philadelphia	PA	42	Internal Medicine	S	Paroxetine Hcl	Paroxetine Hcl	14	22	660	201.06			14	22	201.06	660	*
1750499521	Volkova	Natalia	Fresno	CA	6	Internal Medicine	S	Paroxetine Hcl	Paroxetine Hcl	12	40	1200	299.54			12	40	299.54	1200	*
1750499844	Kirby	William	Birmingham	AL	1	Internal Medicine	S	Paroxetine Hcl	Paroxetine Hcl	30	48	1436	218.16			19	35	173.02	1046	*
1750501326	Duncan	Terri	Kingsport	TN	47	Nurse Practitioner	S	Paroxetine Hcl	Paroxetine Hcl	20	46	1380	289			20	46	289	1380	*
1750501979	Scott-Brown	Itrish	Williamsburg	VA	51	Internal Medicine	S	Paroxetine Hcl	Paroxetine Hcl	18	20	600	178.77		#					*
1750502357	Manzoor	Fatimah	Gainesville	GA	13	Internal Medicine	S	Paroxetine Hcl	Paroxetine Hcl	70	107	3210	720.45	16		70	107	720.45	3210		16
1750503041	Yeager	Neil	Hartselle	AL	1	Family Practice	S	Paroxetine Hcl	Paroxetine Hcl	53	77	2310	472.67	14		39	55	373.02	1650	*
1750503124	Chamberlin	Gerard	Mesa	AZ	4	Internal Medicine	S	Paroxetine Hcl	Paroxetine Hcl	53	123	3680	827.77	13	#					#
1750504734	Young	Aaron	Elkhart	IN	18	Family Practice	S	Paroxetine Hcl	Paroxetine Hcl	38	58	1732	589.18			19	25	298.37	742	*
1750505095	Boulware	Tamika	Henderson	NV	32	Physician Assistant	S	Paroxetine Hcl	Paroxetine Hcl	11	19	570	82.62		*					*
1750505723	Melkumyants	Gyulnara	New York	NY	36	Psychiatry	S	Paroxetine Hcl	Paroxetine Hcl	21	21	630	95.6		*					*
1750505913	Morgan	Benjamin	River Falls	WI	55	Internal Medicine	S	Paroxetine Hcl	Paroxetine Hcl	31	67.2	2015	399.08			31	67.2	399.08	2015	*
1750505962	Morgal	Deborah	Toledo	OH	39	Certified Clinical Nurse Specialist	S	Paroxetine Hcl	Paroxetine Hcl	150	154.1	4342	1504.63	17		51	51	503.87	1387	*
1750506861	Pendley	Bradford	Memphis	TN	47	Internal Medicine	S	Paroxetine Hcl	Paroxetine Hcl	25	43	1290	359.69			14	26	209.36	780	*
1750506986	Earle	Robert	Houston	TX	48	Psychiatry	S	Paroxetine Hcl	Paroxetine Hcl	136	165.2	4955	1370.62	21		52	79	749.72	2370	*
1750507059	Inver	Marc	Philadelphia	PA	42	Psychiatry	S	Paroxetine Hcl	Paroxetine Hcl	21	37	1110	210.67			21	37	210.67	1110	*
1750508958	Chilakamarri	Atchutha Geetha Chan	Rockville	MD	24	Geriatric Medicine	S	Paroxetine Hcl	Paroxetine Hcl	14	14	405	178.9			14	14	178.9	405	*
1750510145	Girard	Wendy	Pueblo	CO	8	Family Practice	S	Paroxetine Hcl	Paroxetine Hcl	18	52.3	1570	375.28		#					*
1750510368	Rasmussen	Karen	Los Alamitos	CA	6	Family Practice	S	Paroxetine Hcl	Paroxetine Hcl	15	27	810	304.4			15	27	304.4	810	*
1750510418	Noack	Annaliese	Elma	NY	36	Internal Medicine	S	Paroxetine Hcl	Paroxetine Hcl	17	35	1050	167.97		*					*
1750510434	Frey	Zachary	Lincoln	NE	31	Family Practice	S	Paroxetine Hcl	Paroxetine Hcl	25	31	930	239.91			13	19	150.65	570	*
1750510798	Rachael	Stephen	Oak Ridge	TN	47	Family Practice	S	Paroxetine Hcl	Paroxetine Hcl	30	74	2206	541.48		#					*
1750511929	Walters	Brian	Union	KY	21	Family Practice	S	Paroxetine Hcl	Paroxetine Hcl	27	63	1890	335.25		#					*
1750512943	Lampreabe	Jose	Miami Beach	FL	12	Internal Medicine	S	Paroxetine Hcl	Paroxetine Hcl	95	127	3810	1047.3	20	#					#
1750513099	Liegmann	Justin	Grand Blanc	MI	26	Psychiatry	S	Paroxetine Hcl	Paroxetine Hcl	129	258	7724	1510.88	35		98	197	1134.59	5894	#
1750513933	Minev	Michael	Henderson	NV	32	Internal Medicine	S	Paroxetine Hcl	Paroxetine Hcl	26	35	1050	305.93		#					*
1750514022	Pachter	Jarid	Cutchogue	NY	36	Family Practice	S	Paroxetine Hcl	Paroxetine Hcl	25	63	1890	569.38	12	#					#
1750514121	Sanner	Leah	Stillwater	MN	27	Nurse Practitioner	S	Paroxetine Hcl	Paroxetine Hcl	15	15	406	144.17			15	15	144.17	406	*
1750514964	Haber	Jose	Miami	FL	12	General Practice	T	Paroxetine Hcl	Paroxetine Hcl	68	88	2640	974.94	14	#					#
1750515516	Sharma	Bhoodev	Hyden	KY	21	Family Practice	S	Paroxetine Hcl	Paroxetine Hcl	99	99.2	2976	718.42	15		73	73.2	577.34	2196	#
1750516613	Koltz	Christopher	Towson	MD	24	Internal Medicine	S	Paroxetine Hcl	Paroxetine Hcl	15	45	1350	298.28			15	45	298.28	1350	*
1750516753	Saifi	Mirwais	San Diego	CA	6	Family Practice	S	Paroxetine Hcl	Paroxetine Hcl	22	30.1	904	378.23			22	30.1	378.23	904	*
1750518023	King	Glen	Cartersville	GA	13	Family Practice	S	Paroxetine Hcl	Paroxetine Hcl	26	38	1140	163.08		#					*
1750518247	Miller	Jean	South Bend	IN	18	Family Practice	S	Paroxetine Hcl	Paroxetine Hcl	48	90	2688	576.74	12	#					*
1750518395	Chirco	Nahla	Cave Creek	AZ	4	Nurse Practitioner	S	Paroxetine Hcl	Paroxetine Hcl	14	14	420	124.14			14	14	124.14	420	*
1750518908	Arce Munoz	Ivan	Henderson	NV	32	Family Practice	S	Paroxetine Hcl	Paroxetine Hcl	17	51	1530	401.26		#					*
1750519948	Cantrell	Erik	Charleston	SC	45	Psychiatry	S	Paroxetine Hcl	Paroxetine Hcl	16	16	480	117.97		*					*
1750520664	Smith	Carrie	Farmville	NC	37	Physician Assistant	S	Paroxetine Hcl	Paroxetine Hcl	25	33	990	211.83			13	21	117.03	630	*
1750521498	Cambruzzi	Nichole	Harrisburg	PA	42	Nurse Practitioner	S	Paroxetine Hcl	Paroxetine Hcl	13	19	570	118.63		#					*
1750522900	Ihnot	Debra	Port Charlotte	FL	12	Nurse Practitioner	S	Paroxetine Hcl	Paroxetine Hcl	11	13	390	61.1			0	0	0	0	#
1750524054	Finlinson	Brandon	Littlefield	AZ	4	Physician Assistant	S	Paroxetine Hcl	Paroxetine Hcl	29	45	1350	361.25		#					*
1750524856	White	Demond	Dickson	TN	47	Family Practice	S	Paroxetine Hcl	Paroxetine Hcl	21	41	1230	308.98		*					*
1750525408	Zahra	Nida	Dallas	TX	48	Family Practice	S	Paroxetine Hcl	Paroxetine Hcl	20	60	1800	448.52			20	60	448.52	1800	*
1750526570	Member	Bernard	Ithaca	NY	36	Neuropsychiatry	S	Paroxetine Hcl	Paroxetine Hcl	15	25	750	136.41		*					*
1750527271	Banks	Sharlene	North Vernon	IN	18	Certified Clinical Nurse Specialist	S	Paroxetine Hcl	Paroxetine Hcl	23	23	685	170.75		#					*
1750529103	Reid	Ofrona	Oneida	NY	36	Internal Medicine	S	Paroxetine Hcl	Paroxetine Hcl	24	50	1500	266.03			24	50	266.03	1500	*
1750529764	Wooten-Reed	Candace	Charlotte	NC	37	Physician Assistant	S	Paroxetine Hcl	Paroxetine Hcl	15	29	870	169.22		*					*
1750530440	Hejri	Ghazaleh	Glendale	CA	6	Family Practice	S	Paroxetine Hcl	Paroxetine Hcl	14	20	600	120.81			14	20	120.81	600	*
1750530838	Zeltvay	Jackie	Roanoke	VA	51	Physician Assistant	S	Paroxetine Hcl	Paroxetine Hcl	27	52.2	1565	427.59		#					*
1750532073	Krim	Michele	Royal Oak	MI	26	Nurse Practitioner	S	Paroxetine Hcl	Paroxetine Hcl	25	67	2010	408.66	11		25	67	408.66	2010		11
1750532552	Manchester	Anne	Fort Morgan	CO	8	Internal Medicine	S	Paroxetine Hcl	Paroxetine Hcl	75	109	3270	574.33	11		64	98	510	2940	*
1750532834	Egbunike	Veronica	New Haven	CT	9	Nurse Practitioner	S	Paroxetine Hcl	Paroxetine Hcl	11	11	310	41.19		*					*
1750535381	Wirth	James	Eau Claire	WI	55	Nurse Practitioner	S	Paroxetine Hcl	Paroxetine Hcl	14	14	404	103.97			0	0	0	0	#
1750535530	Johnson	Margaret	Columbia	SC	45	Nurse Practitioner	S	Paroxetine Hcl	Paroxetine Hcl	20	20.1	602	130.36		#					*
1750535670	Bowling	Kendall	Hazard	KY	21	Family Practice	S	Paroxetine Hcl	Paroxetine Hcl	109	109	3270	1207.61	15		70	70	975.12	2100	*
1750536645	Downing	Rashida	Bourbonnais	IL	17	Family Practice	S	Paroxetine Hcl	Paroxetine Hcl	39	73	2190	488.13	13	#					#
1750536967	James	Michelle	Memphis	TN	47	Nurse Practitioner	S	Paroxetine Hcl	Paroxetine Hcl	26	35.8	1050	197.32			26	35.8	197.32	1050	*
1750537163	Swan	Dennis	Blackstone	VA	51	Family Practice	S	Paroxetine Hcl	Paroxetine Hcl	14	18	540	77.8		*					*
1750538609	Gupta	Vikram	Clifton	NJ	34	Family Practice	S	Paroxetine Hcl	Paroxetine Hcl	33	37	1110	506.11		#					*
1750539375	Drewniak	Angela	Columbia	MD	24	Nurse Practitioner	S	Paroxetine Hcl	Paroxetine Hcl	19	19	570	102.92		*					*
1750540118	Schindler	Joycelyn	Little River	SC	45	Obstetrics & Gynecology	S	Paroxetine Hcl	Paroxetine Hcl	14	14	420	68.8		#					*
1750541884	Samuel	Vickki-Ann	Miami Gardens	FL	12	Psychiatry	S	Paroxetine Hcl	Paroxetine Hcl	14	18	540	145.75		*					*
1750541983	Fulton	Patricia	Newton	IL	17	Nurse Practitioner	S	Paroxetine Hcl	Paroxetine Hcl	19	27	765	201.69		#					*
1750542197	Favero	John	Martinsville	VA	51	Family Practice	S	Paroxetine Hcl	Paroxetine Hcl	111	123	3528	1316.72	16		81	83	804.64	2350	*
1750542502	Trettel	Joseph	Boston	MA	25	Neuropsychiatry	S	Paroxetine Cr	Paroxetine Hcl	13	13	390	1346.62			0	0	0	0	#
1750542502	Trettel	Joseph	Boston	MA	25	Neuropsychiatry	S	Paroxetine Er	Paroxetine Hcl	19	21	630	2201.65			0	0	0	0	#
1750543179	Mallik	Namrata	Moline	IL	17	Internal Medicine	S	Paroxetine Hcl	Paroxetine Hcl	19	53	1590	246.99			19	53	246.99	1590	*
1750545786	Musgrave	Emily	Pendleton	IN	18	Family Practice	S	Paroxetine Hcl	Paroxetine Hcl	26	66	1964	405.32		#					*
1750546461	Query	Crystal	Portland	OR	41	Family Practice	S	Paroxetine Hcl	Paroxetine Hcl	20	30	900	146.72		*					*
1750547147	Stanton	Erin	New Orleans	LA	22	Psychiatry	S	Paroxetine Hcl	Paroxetine Hcl	18	18	540	89.05			0	0	0	0	#
1750548145	Shelburne	David	Winston Salem	NC	37	Family Practice	S	Paroxetine Hcl	Paroxetine Hcl	20	38	1140	297.19			20	38	297.19	1140	*
1750548814	Low	Kenneth	West Sacramento	CA	6	Internal Medicine	S	Paroxetine Hcl	Paroxetine Hcl	17	29	870	173.06		#					*
1750549044	Manages	Samuela	Van Buren	ME	23	Family Practice	S	Paroxetine Hcl	Paroxetine Hcl	37	65	1950	371.77			13	15	129.13	450	*
1750549168	Carter	Sarah	Greenville	SC	45	Internal Medicine	S	Paroxetine Hcl	Paroxetine Hcl	27	49	1470	367.9		#					*
1750550026	Anderson	Misty	Maynardville	TN	47	Nurse Practitioner	S	Paroxetine Hcl	Paroxetine Hcl	64	67	2010	599.02			26	26	267.59	780	*
1750550794	Lawson	Alice	Morristown	TN	47	Nurse Practitioner	S	Paroxetine Hcl	Paroxetine Hcl	30	38	1140	357.78			11	19	151.91	570	*
1750552154	Vale	Rochelle	Topeka	KS	20	Family Practice	S	Paroxetine Hcl	Paroxetine Hcl	22	24	720	157.02			11	13	106.9	390	*
1750552477	Tang-Beltran	Kathleen	Kansas City	MO	29	Family Practice	S	Paroxetine Hcl	Paroxetine Hcl	24	28	817	358.42		#					*
1750553293	Kanakoudas	Dimos	East Setauket	NY	36	Family Practice	S	Paroxetine Hcl	Paroxetine Hcl	19	53	1590	398.87		#					*
1750553301	Tiu	Aurora	Bronx	NY	36	Neuropsychiatry	S	Paroxetine Hcl	Paroxetine Hcl	30	30	900	107.07		*					*
1750553871	Post	Alison	Allentown	PA	42	Internal Medicine	S	Paroxetine Hcl	Paroxetine Hcl	13	39	1170	330.07			13	39	330.07	1170	*
1750555488	Trayer	J.	Chambersburg	PA	42	Psychiatry	S	Paroxetine Hcl	Paroxetine Hcl	27	49	1398	411.08		*					*
1750556171	Abrokwah	James	Clinchco	VA	51	General Practice	S	Paroxetine Hcl	Paroxetine Hcl	25	43.5	1295	342.6			11	17	138.94	510	*
1750556817	Hwang	Do	Ormond Beach	FL	12	Internal Medicine	S	Paroxetine Hcl	Paroxetine Hcl	76	159	4770	863.45	26	#					#
1750556999	Azeez	Nasser	Iowa City	IA	19	Family Practice	S	Paroxetine Hcl	Paroxetine Hcl	16	32.4	970	204.29		*					*
1750557518	Gowda	Bhavna	Hartselle	AL	1	Pediatric Medicine	S	Paroxetine Hcl	Paroxetine Hcl	25	27	795	137.76			12	14	85.95	405	*
1750558136	Keane	Eamonn	Fort Wayne	IN	18	Family Practice	S	Paroxetine Hcl	Paroxetine Hcl	18	18	451	256.49			18	18	256.49	451	*
1750558615	Szumowski	John	San Jose	CA	6	Infectious Disease	S	Paroxetine Hcl	Paroxetine Hcl	32	32	936	168.99		*					*
1750558797	Roe	Shaun	Belmont	OH	39	Family Practice	S	Paroxetine Hcl	Paroxetine Hcl	31	39	1162	531.03			14	20	213.71	592	*
1750558870	Den Hartog	Julia	Orange	VA	51	Internal Medicine	S	Paroxetine Hcl	Paroxetine Hcl	29	63	1890	356.2		*					*
1750558979	Alam	Muhammad	Elmira	NY	36	Psychiatry	S	Paroxetine Hcl	Paroxetine Hcl	177	179	5319	1777.21	102		26	28	289.67	840		15
1750564266	Poirier	Caroline	Manitowoc	WI	55	Psychiatry	S	Paroxetine Cr	Paroxetine Hcl	12	12	360	4625.19			12	12	4625.19	360	*
1750564266	Poirier	Caroline	Manitowoc	WI	55	Psychiatry	S	Paroxetine Hcl	Paroxetine Hcl	38	48.2	1353	643.72			12	12.2	35.09	365	*
1750564332	Muniz Brunet	Marialma	Anasco	PR	72	General Practice	S	Paroxetine Hcl	Paroxetine Hcl	16	28	840	150.57			16	28	150.57	840	*
1750565644	Wheeler	Joseph	Janesville	WI	55	Family Practice	S	Paroxetine Hcl	Paroxetine Hcl	15	19	570	136.55		*					*
1750565784	Worsham	Stephen	Anderson	SC	45	Family Practice	S	Paroxetine Hcl	Paroxetine Hcl	146	174	5220	1427.82	22		110	138	1077.58	4140	#
1750566485	Cooke	Krista	Pittsburgh	PA	42	Family Practice	S	Paroxetine Hcl	Paroxetine Hcl	19	19	566	87.85		*					*
1750566956	Woodburn	Mark	Pittsburgh	PA	42	Family Practice	S	Paroxetine Hcl	Paroxetine Hcl	61	109	3270	879.88	18		61	109	879.88	3270		18
1750567228	Purdy	Aaron	Olney	TX	48	Family Practice	S	Paroxetine Hcl	Paroxetine Hcl	30	52	1560	476.39		#					*
1750567756	Hawatmeh	Ziad	Miami	FL	12	General Practice	S	Paroxetine Hcl	Paroxetine Hcl	14	24	720	126.49			14	24	126.49	720	*
1750568515	Gateley	Sharon	Albuquerque	NM	35	Nurse Practitioner	S	Paroxetine Hcl	Paroxetine Hcl	22	30	900	171.67		#					*
1750568556	Rubinstein	Susan	Baltimore	MD	24	Internal Medicine	S	Paroxetine Hcl	Paroxetine Hcl	13	15	450	134.52			0	0	0	0	#
1750570156	Baxter	Tina	Anderson	IN	18	Nurse Practitioner	S	Paroxetine Hcl	Paroxetine Hcl	20	26	740	206.72		*					*
1750570669	Hira	Avneet	Zanesville	OH	39	Psychiatry	S	Paroxetine Er	Paroxetine Hcl	14	14	420	1144.44			0	0	0	0	#
1750570669	Hira	Avneet	Zanesville	OH	39	Psychiatry	S	Paroxetine Hcl	Paroxetine Hcl	117	135	3948	1383.06	18		13	25	201.66	750	*
1750570677	Quinn	Melinda	Falkner	MS	28	Nurse Practitioner	S	Paroxetine Hcl	Paroxetine Hcl	25	44	1320	183.33			25	44	183.33	1320	*
1750571238	Stupski	Bernard	Vancouver	WA	53	Family Practice	S	Paroxetine Hcl	Paroxetine Hcl	30	40	1181	428.98			30	40	428.98	1181	*
1750572012	Ponciano	Ever	Hagerstown	MD	24	Internal Medicine	S	Paroxetine Hcl	Paroxetine Hcl	18	40	1200	175.65		#					*
1750573812	Lubinsky	Cynthia	Minersville	PA	42	Family Practice	S	Paroxetine Hcl	Paroxetine Hcl	27	31	930	355.98		*					*
1750574083	Park	Billie	Anaheim	CA	6	Family Practice	S	Paroxetine Er	Paroxetine Hcl	11	11	330	1492.63			11	11	1492.63	330	*
1750574083	Park	Billie	Anaheim	CA	6	Family Practice	S	Paroxetine Hcl	Paroxetine Hcl	12	34	1020	252.37			12	34	252.37	1020	*
1750574224	Saravanan	Venkatesh	Evanston	IL	17	Internal Medicine	S	Paroxetine Hcl	Paroxetine Hcl	40	40.1	916	477.99		#					*
1750575213	Akhavon	Fariba	Visalia	CA	6	Family Practice	S	Paroxetine Hcl	Paroxetine Hcl	49	97	2910	761.95	12	#					#
1750575874	Agredano De Moreno	Yolanda	San Jose	CA	6	Psychiatry & Neurology	T	Paroxetine Hcl	Paroxetine Hcl	25	27	754	183.7			25	27	183.7	754	*
1750577151	Poggi	Christopher	Somerset	PA	42	Family Practice	S	Paroxetine Hcl	Paroxetine Hcl	35	51	1530	629.21			35	51	629.21	1530	*
1750578332	Perdue	Jedidiah	Oklahoma City	OK	40	Psychiatry	S	Paroxetine Hcl	Paroxetine Hcl	34	34	1020	292.74			0	0	0	0	#
1750578449	Nasr	Esfandiar	Riverside	CA	6	Family Practice	S	Paroxetine Hcl	Paroxetine Hcl	26	70.3	2110	322.01			26	70.3	322.01	2110	*
1750578753	Collins	Ann	Pittsboro	NC	37	Physician Assistant	S	Paroxetine Hcl	Paroxetine Hcl	14	35	1050	252.71		#					*
1750580262	Barber	Shelle	Arlington	TX	48	Family Practice	S	Paroxetine Hcl	Paroxetine Hcl	29	75	2250	583.27		#					*
1750581930	Su	Tien I	Whittier	CA	6	Rheumatology	S	Paroxetine Hcl	Paroxetine Hcl	13	21	630	190.56			13	21	190.56	630	*
1750582029	Rains Miears	Barbara	Dallas	TX	48	Psychiatry & Neurology	T	Paroxetine Hcl	Paroxetine Hcl	27	35	1048	350.57			27	35	350.57	1048	*
1750582417	Bos	Donna	Palm Springs	FL	12	Nurse Practitioner	S	Paroxetine Hcl	Paroxetine Hcl	14	14	420	119			0	0	0	0	#
1750582458	Wynn	Don	Denison	TX	48	Pulmonary Disease	S	Paroxetine Hcl	Paroxetine Hcl	20	22	660	98.97			20	22	98.97	660	*
1750583357	Wingo	Majken	Rochester	MN	27	Internal Medicine	S	Paroxetine Hcl	Paroxetine Hcl	14	40	1200	270.57			14	40	270.57	1200	*
1750583605	Lauer	Erika	North Liberty	IA	19	Psychiatry	S	Paroxetine Hcl	Paroxetine Hcl	34	36	1080	459.01		*					*
1750584322	Sachs	Matthew	Virginia Beach	VA	51	Psychiatry	S	Paroxetine Hcl	Paroxetine Hcl	14	26	780	108.2		*					*
1750584389	Surana	Chanda	Walnut Creek	CA	6	Internal Medicine	S	Paroxetine Hcl	Paroxetine Hcl	18	44	1320	284.97		#					*
1750585709	Delvalle	Yissell	Englewood	NJ	34	Psychiatry	S	Paroxetine Hcl	Paroxetine Hcl	22	22	640	152.3			0	0	0	0	#
1750587002	Scott	Jennifer	Lake City	FL	12	Nurse Practitioner	S	Paroxetine Hcl	Paroxetine Hcl	24	58	1740	380.31		#					*
1750587044	Morton	Joel	Redlands	CA	6	Psychiatry & Neurology	T	Paroxetine Hcl	Paroxetine Hcl	78	78.5	2336	763.07		*					*
1750587408	Lee	Helene	Elkton	MD	24	Family Practice	S	Paroxetine Hcl	Paroxetine Hcl	17	45	1350	148.92			17	45	148.92	1350	*
1750589024	Gulley	Vicky	Salem	MO	29	Family Practice	S	Paroxetine Hcl	Paroxetine Hcl	64	68	2010	386.94	11		39	39	143.03	1170	*
1750589131	Mehta	Shreeketa	Maple Valley	WA	53	Family Practice	S	Paroxetine Hcl	Paroxetine Hcl	13	35	1050	364.99		*					*
1750589263	Galbraith	Dana	Saint Louis	MO	29	Family Practice	S	Paroxetine Hcl	Paroxetine Hcl	38	82	2460	575.8			38	82	575.8	2460	*
1750589636	Watkins	Angie	Calexico	CA	6	Nurse Practitioner	S	Paroxetine Hcl	Paroxetine Hcl	14	22	658	124.24			14	22	124.24	658	*
1750589974	Getz	Terez	Gila Bend	AZ	4	Family Practice	S	Paroxetine Hcl	Paroxetine Hcl	25	27	810	171.41			25	27	171.41	810	*
1750591442	Pelly	Monika	Marion	VA	51	Psychiatry	S	Paroxetine Hcl	Paroxetine Hcl	103	113	3364	815.88	12		18	26	229.19	780	*
1750592440	Mccommon	Nicole	Plain Dealing	LA	22	Emergency Medicine	S	Paroxetine Hcl	Paroxetine Hcl	44	46	1380	213.47			44	46	213.47	1380	*
1750594040	Seibert	Megan	North Canton	OH	39	Family Practice	S	Paroxetine Hcl	Paroxetine Hcl	26	40	1200	418.12			26	40	418.12	1200	*
1750594099	Kanaly	Travis	Oklahoma City	OK	40	Neurology	S	Paroxetine Hcl	Paroxetine Hcl	13	15	450	62.38			13	15	62.38	450	*
1750594545	Touma	Lamya	Great Neck	NY	36	Psychiatry & Neurology	T	Paroxetine Hcl	Paroxetine Hcl	23	23	690	135.01			23	23	135.01	690	*
1750594800	Crane	Erin	Charlotte	NC	37	Obstetrics & Gynecology	S	Paroxetine Hcl	Paroxetine Hcl	14	24	720	77.1			14	24	77.1	720	*
1750595401	Howe	Ted	Sandy Spring	MD	24	Geriatric Medicine	S	Paroxetine Hcl	Paroxetine Hcl	13	13	390	121.54			13	13	121.54	390	*
1750597027	Hultman	Jennifer	Grand Rapids	MI	26	Pediatric Medicine	S	Paroxetine Hcl	Paroxetine Hcl	14	14	420	32.43		#					*
1750597985	Gawelko	Paul	Peoria	AZ	4	Family Practice	S	Paroxetine Hcl	Paroxetine Hcl	34	96	2880	582.06		#					*
1750598660	Arora	Amit	Huntsville	AL	1	Neurology	S	Paroxetine Hcl	Paroxetine Hcl	14	22	660	180.23			14	22	180.23	660	*
1750599734	Gupta	Neera	Nashua	NH	33	Internal Medicine	S	Paroxetine Hcl	Paroxetine Hcl	14	42	1260	331.44			14	42	331.44	1260	*
1750600524	Horn	Wanda	Cape Girardeau	MO	29	Nurse Practitioner	S	Paroxetine Hcl	Paroxetine Hcl	58	64	1862	387.86	13	*					*
1750600573	Jurgensmeier	Andrew	Kansas City	MO	29	Family Practice	S	Paroxetine Hcl	Paroxetine Hcl	28	64	1877	320.47	13	#					#
1750601779	Ohira	Masashi	Buffalo	NY	36	Family Practice	S	Paroxetine Hcl	Paroxetine Hcl	12	21.4	642	180.29		*					*
1750601886	Shen-Wagner	Sijie	Greenville	SC	45	Family Practice	S	Paroxetine Hcl	Paroxetine Hcl	23	41	1204	476.03		#					*
1750602884	Kim	Janice	San Carlos	CA	6	Family Practice	S	Paroxetine Hcl	Paroxetine Hcl	26	38	1113	470.42		*					*
1750605150	Constantino	Natalia	Roslyn	NY	36	Nurse Practitioner	S	Paroxetine Hcl	Paroxetine Hcl	11	27	810	122.85		*					*
1750606125	Lewis	Max	Zionsville	IN	18	Family Practice	S	Paroxetine Hcl	Paroxetine Hcl	11	25	737	184.57		*					*
1750608808	Reyes	Joslyn	Plymouth	MN	27	Physician Assistant	S	Paroxetine Hcl	Paroxetine Hcl	13	37	1110	161.08		*					*
1750609343	Cadwell	Lisa	Miles City	MT	30	Family Practice	S	Paroxetine Hcl	Paroxetine Hcl	92	120	3252	764.8	13		70	98	635.04	2592	#
1750609970	Farris	Roopan	Lewis Center	OH	39	Internal Medicine	S	Paroxetine Hcl	Paroxetine Hcl	27	33	990	415.65		#					*
1750611919	Shaddad	Carole	Springfield	VA	51	Internal Medicine	S	Paroxetine Hcl	Paroxetine Hcl	18	33	990	327.58			18	33	327.58	990	*
1750616645	Broadnax	Michelle	Washington	DC	11	Psychiatry	S	Paroxetine Hcl	Paroxetine Hcl	25	25	750	290.93			0	0	0	0	#
1750617072	Ketchum	Shauna	Brockport	NY	36	Physician Assistant	S	Paroxetine Hcl	Paroxetine Hcl	13	13	390	103.18		*					*
1750617379	Kirt	Briana	Chippewa Falls	WI	55	Family Practice	S	Paroxetine Hcl	Paroxetine Hcl	20	40	1200	191.79			20	40	191.79	1200	*
1750619565	Kolli	Rajyalakshmi	Spring Hill	FL	12	Internal Medicine	S	Paroxetine Hcl	Paroxetine Hcl	31	59	1770	545.91			14	30	162.59	900	*
1750624177	Hoefert	Laura	Madison	SD	46	Family Practice	S	Paroxetine Hcl	Paroxetine Hcl	17	17	510	89.37			17	17	89.37	510	*
1750624482	Oliva	Stephanie	Tewksbury	MA	25	Family Practice	S	Paroxetine Hcl	Paroxetine Hcl	16	16	480	86.45		*					*
1750624508	Mccreary	De'arco	Mobile	AL	1	Internal Medicine	S	Paroxetine Hcl	Paroxetine Hcl	16	20	600	86.08		*					*
1750628806	Hovanec	Theresa	University Heights	OH	39	Nurse Practitioner	S	Paroxetine Hcl	Paroxetine Hcl	29	35.1	1054	216.39		*					*
1750631156	Gullion	Elisa	Portsmouth	OH	39	Physician Assistant	S	Paroxetine Hcl	Paroxetine Hcl	14	18	540	115.77			14	18	115.77	540	*
1750631867	Owens	Zakiya	Hershey	PA	42	Physician Assistant	S	Paroxetine Hcl	Paroxetine Hcl	18	18	507	69			0	0	0	0	#
1750634408	Mccaslin	Kadye	Asheville	NC	37	Nurse Practitioner	S	Paroxetine Hcl	Paroxetine Hcl	23	23.2	693	140.92			23	23.2	140.92	693	*
1750634770	Miller-Williams	Crystal	Fredericksburg	VA	51	Nurse Practitioner	S	Paroxetine Hcl	Paroxetine Hcl	14	18	540	116.44		*					*
1750635710	Mcleod	Tracy	Durham	NC	37	Nurse Practitioner	S	Paroxetine Hcl	Paroxetine Hcl	39	83	2474	673.11	16		21	43	495.22	1274	*
1750636742	Guanlao	Rodrigo	Houston	TX	48	Family Practice	S	Paroxetine Hcl	Paroxetine Hcl	24	24	635	273.13			24	24	273.13	635	*
1750637021	Poste	Alethea	Janesville	WI	55	Family Practice	S	Paroxetine Hcl	Paroxetine Hcl	45	107.1	3199	562.65	13		34	88.1	498.48	2629	*
1750637583	Ricaurte-Valle	Angela	Troy	MI	26	Family Practice	S	Paroxetine Hcl	Paroxetine Hcl	19	43	1290	167.95		#					*
1750638516	Vandenberg	Charles	Manistee	MI	26	Internal Medicine	S	Paroxetine Hcl	Paroxetine Hcl	16	38	1140	151.88		#					*
1750639993	Pham	John	Milpitas	CA	6	Family Practice	S	Paroxetine Hcl	Paroxetine Hcl	18	31	930	156.92		#					*
1750640306	Brown	Robin	Memphis	TN	47	Nurse Practitioner	S	Paroxetine Hcl	Paroxetine Hcl	23	31	930	210.83			11	19	94.52	570	*
1750641874	Dugan	Jason	Irvine	CA	6	Internal Medicine	S	Paroxetine Hcl	Paroxetine Hcl	14	14	420	150.4			14	14	150.4	420	*
1750643573	Steinman	Caroline	Vincennes	IN	18	Family Practice	S	Paroxetine Hcl	Paroxetine Hcl	25	43	1290	517.2		#					*
1750644803	Bowry	Kathryn	Jenkintown	PA	42	Family Practice	S	Paroxetine Hcl	Paroxetine Hcl	15	33	990	136.66			15	33	136.66	990	*
1750644928	Powell	Leonard	Stratford	NJ	34	Family Practice	S	Paroxetine Hcl	Paroxetine Hcl	32	34	929	461.33			32	34	461.33	929	*
1750645040	Piparo	Jeannie	Saratoga Springs	NY	36	Physician Assistant	S	Paroxetine Hcl	Paroxetine Hcl	35	55	1632	413.18			35	55	413.18	1632	*
1750645321	Beasley	Mitchel	Venice	FL	12	Family Practice	S	Paroxetine Hcl	Paroxetine Hcl	22	56	1680	438.91			22	56	438.91	1680	*
1750645859	Le	Huy	Houston	TX	48	Family Practice	S	Paroxetine Hcl	Paroxetine Hcl	14	16	480	122.68			14	16	122.68	480	*
1750646295	Bratulich	Keith	Medford	WI	55	Family Practice	S	Paroxetine Hcl	Paroxetine Hcl	20	46.1	1382	282.81		*					*
1750647400	Baeth	Austin	West Des Moines	IA	19	Internal Medicine	S	Paroxetine Hcl	Paroxetine Hcl	18	34	1020	316.65		#					*
1750647434	Leedle	Melissa	Seattle	WA	53	Family Practice	S	Paroxetine Hcl	Paroxetine Hcl	16	16.3	462	334.63			16	16.3	334.63	462	*
1750649422	Mcleod	William	Wilmington	NC	37	Family Practice	S	Paroxetine Hcl	Paroxetine Hcl	27	55	1650	293.78			27	55	293.78	1650	*
1750649455	Obasi	Ikenna	Woodbury	MN	27	Psychiatry	S	Paroxetine Hcl	Paroxetine Hcl	20	20	600	115.82		#					*
1750649737	Jordan	Kristina	Saginaw	MI	26	Nurse Practitioner	S	Paroxetine Hcl	Paroxetine Hcl	12	26	780	99.76		*					*
1750650370	Staropoli	Michael	Chicopee	MA	25	Physician Assistant	S	Paroxetine Hcl	Paroxetine Hcl	25	33	990	204.73		#					*
1750655288	O'campo	Joanna	San Luis	AZ	4	Physician Assistant	S	Paroxetine Hcl	Paroxetine Hcl	13	21	630	103.16			13	21	103.16	630	*
1750655643	Baxter	Ryan	Potterville	MI	26	Internal Medicine	S	Paroxetine Hcl	Paroxetine Hcl	33	45	1350	214.65			14	26	151.75	780	*
1750656492	Walker	Elizabeth	Douglasville	GA	13	Nurse Practitioner	S	Paroxetine Hcl	Paroxetine Hcl	13	31	930	84.1		*					*
1750657565	Espindola	Mario	Fresno	CA	6	Family Practice	S	Paroxetine Hcl	Paroxetine Hcl	11	15	450	112.27		*					*
1750659462	Coates	Jennifer	Tacoma	WA	53	Nurse Practitioner	S	Paroxetine Hcl	Paroxetine Hcl	13	13	315	111.41			13	13	111.41	315	*
1750660502	Burdette	Charles	Rainelle	WV	54	Family Practice	S	Paroxetine Hcl	Paroxetine Hcl	42	71.5	2144	496.06		#					*
1750661112	Johnson	Christine	Forest Park	IL	17	Nurse Practitioner	S	Paroxetine Hcl	Paroxetine Hcl	42	42	1260	279.42			0	0	0	0	#
1750661724	Lauridsen	Clinton	Casper	WY	56	Family Practice	S	Paroxetine Hcl	Paroxetine Hcl	18	36	1080	320.04		#					*
1750662367	Jones	Richard	Ripley	WV	54	Nurse Practitioner	S	Paroxetine Hcl	Paroxetine Hcl	13	13	390	170.58		*					*
1750662532	Bouras	James	Everett	MA	25	Nurse Practitioner	S	Paroxetine Hcl	Paroxetine Hcl	98	118.1	3540	893.75	15		19	27	281.33	810	*
1750664108	Clark	Elisha	Zanesville	OH	39	Nurse Practitioner	S	Paroxetine Hcl	Paroxetine Hcl	48	58	1740	473.79		*					*
1750664983	Juwarkar	Niharika	Sandusky	OH	39	Internal Medicine	S	Paroxetine Hcl	Paroxetine Hcl	17	49	1470	293.97		#					*
1750665139	Arbov	Edidiye	Rego Park	NY	36	Psychiatry	S	Paroxetine Hcl	Paroxetine Hcl	94	94	2820	625.72	16		48	48	357.35	1440	*
1750667762	Tanner	Brandon	Twin Falls	ID	16	Physician Assistant	S	Paroxetine Hcl	Paroxetine Hcl	15	19	555	121.49			0	0	0	0	#
1750668448	Truong	Phu	Euless	TX	48	Internal Medicine	S	Paroxetine Hcl	Paroxetine Hcl	17	41.5	1245	242.46		#					*
1750669081	Harvison	Sara	Fairbanks	AK	2	Nurse Practitioner	S	Paroxetine Hcl	Paroxetine Hcl	11	11	234	66.44			0	0	0	0	#
1750669438	James	Cornelius	Ann Arbor	MI	26	Internal Medicine	S	Paroxetine Hcl	Paroxetine Hcl	14	26.5	795	188.59			14	26.5	188.59	795	*
1750669917	Nwaele	Vitus	Albany	OR	41	Family Practice	S	Paroxetine Hcl	Paroxetine Hcl	58	111	3312	664.29	14	#					#
1750670410	Gonzalez Diaz	Isabel	Ventura	CA	6	Family Practice	S	Paroxetine Hcl	Paroxetine Hcl	23	25	750	168.05		#					*
1750671301	Son	Brian	Rochester	NY	36	Internal Medicine	S	Paroxetine Hcl	Paroxetine Hcl	30	39	1139	435.47			30	39	435.47	1139	*
1750672218	Supavong	Chanida	Fort Worth	TX	48	Family Practice	S	Paroxetine Hcl	Paroxetine Hcl	35	39	1170	362.73			13	17	138.31	510	*
1750672762	Viaud	Suzie	Prescott Valley	AZ	4	Nurse Practitioner	S	Paroxetine Hcl	Paroxetine Hcl	16	36	1080	157.84			16	36	157.84	1080	*
1750673075	Mcneely	Erin	Lebanon	NH	33	Internal Medicine	S	Paroxetine Hcl	Paroxetine Hcl	12	24	720	97.5		*					*
1750673380	Rossetter	Sarah	Springboro	OH	39	Psychiatry	S	Paroxetine Er	Paroxetine Hcl	12	12	360	2733.6			0	0	0	0	#
1750673380	Rossetter	Sarah	Springboro	OH	39	Psychiatry	S	Paroxetine Hcl	Paroxetine Hcl	77	77	2209	549.2	15		26	26	232.84	732	*
1750673711	Dehaan	Caralyn	Bangor	MI	26	Family Practice	S	Paroxetine Hcl	Paroxetine Hcl	39	45	1344	286			27	33	224.64	984	*
1750674693	Teodorescu	Magdalena	Columbus	OH	39	Family Practice	S	Paroxetine Hcl	Paroxetine Hcl	48	134	4020	705.73	14	#					#
1750674800	Johnston	David	Bryson City	NC	37	Family Practice	S	Paroxetine Hcl	Paroxetine Hcl	32	70.1	2103	440.61	12	#					#
1750674966	Tubeileh	Cherie	Toledo	OH	39	Nurse Practitioner	S	Paroxetine Hcl	Paroxetine Hcl	12	16	472	133.99			0	0	0	0	#
1750675724	Duff	Bethany	Manhattan	KS	20	Family Practice	S	Paroxetine Hcl	Paroxetine Hcl	15	15	450	130.66		*					*
1750675963	Hendricks	Jonathan	De Pere	WI	55	Psychiatry	S	Paroxetine Hcl	Paroxetine Hcl	26	46	1380	639.54		*					*
1750676672	Halderman	James	Jamestown	OH	39	Family Practice	S	Paroxetine Hcl	Paroxetine Hcl	20	32	939	266.15		#					*
1750677860	Marquez	Elizabeth	Ponte Vedra	FL	12	Family Practice	S	Paroxetine Hcl	Paroxetine Hcl	19	38	1140	205.24			19	38	205.24	1140	*
1750678181	Mccutchen	Allison	Eminence	KY	21	Nurse Practitioner	S	Paroxetine Hcl	Paroxetine Hcl	21	33	990	347.71		*					*
1750679080	Logrono	Al-Marie Grace	Grand Forks	ND	38	Internal Medicine	S	Paroxetine Hcl	Paroxetine Hcl	38	51	1517	333.25			15	26	136.89	767	*
1750680104	Chaudhari	Kaushal	Ringgold	GA	13	Family Practice	S	Paroxetine Hcl	Paroxetine Hcl	46	101	3030	561.48	14	#					#
1750680567	Anderson	Garland	Bogalusa	LA	22	Family Practice	S	Paroxetine Hcl	Paroxetine Hcl	53	117	3510	726.41	16	#					#
1750682605	Fuhrman	Kelly	Spokane	WA	53	Nurse Practitioner	S	Paroxetine Hcl	Paroxetine Hcl	13	18	540	80.84		*					*
1750682894	Zelesnikar	Kacy	Endicott	NY	36	Physician Assistant	S	Paroxetine Hcl	Paroxetine Hcl	21	53	1590	308.39		#					*
1750686242	Mcmurtry	Ashley	Richmond	VA	51	Physician Assistant	S	Paroxetine Hcl	Paroxetine Hcl	18	21	615	173.27		#					*
1750687117	Thomas	Sumi	East Point	GA	13	Internal Medicine	S	Paroxetine Hcl	Paroxetine Hcl	29	84.6	2512	373.12	12	#					*
1750689840	Vardoulias	George	Raynham	MA	25	Family Practice	S	Paroxetine Hcl	Paroxetine Hcl	61	91	2730	700.78	12		11	33	165.18	990	*
1750690509	Sloan	Charlotte	Hudson	NY	36	Nurse Practitioner	S	Paroxetine Hcl	Paroxetine Hcl	11	11	310	53.32			0	0	0	0	#
1750691374	Liu	Wenjing	Fresno	CA	6	Family Practice	S	Paroxetine Hcl	Paroxetine Hcl	34	62	1860	367.79			34	62	367.79	1860	*
1750691457	Palomares	Apollo	Bronx	NY	36	Psychiatry	S	Paroxetine Hcl	Paroxetine Hcl	27	27	810	311.45	14	*					*
1750692364	Busalacchi	Rachel	Milwaukee	WI	55	Physician Assistant	S	Paroxetine Hcl	Paroxetine Hcl	13	39	1170	231.47			13	39	231.47	1170	*
1750695607	Pare	Donna	Dover	NH	33	Nurse Practitioner	S	Paroxetine Hcl	Paroxetine Hcl	25	29	870	226.22			25	29	226.22	870	*
1750695839	Nguyen	Minh	Harrisburg	PA	42	Family Practice	S	Paroxetine Hcl	Paroxetine Hcl	49	56	1680	530.7			29	36	235.43	1080	*
1750697280	Xintavelonis	Elena	Silsbee	TX	48	Internal Medicine	S	Paroxetine Hcl	Paroxetine Hcl	69	113	3303	774.92	20		51	91	500.82	2672	#
1750697389	Adegoroye	Danielle	Greensboro	NC	37	Psychiatry	S	Paroxetine Hcl	Paroxetine Hcl	29	47	1388	342.88			11	21	160.98	608	*
1750698148	Vallet	Melissa	Ville Platte	LA	22	Nurse Practitioner	S	Paroxetine Hcl	Paroxetine Hcl	25	25	750	161.53		#					*
1750698445	Williams	Edith	New York	NY	36	Nurse Practitioner	S	Paroxetine Hcl	Paroxetine Hcl	26	26	780	155.7		#					*
1750702288	Frasure	Tiffany	Henderson	NV	32	Physician Assistant	S	Paroxetine Hcl	Paroxetine Hcl	21	50.3	1487	506.89			21	50.3	506.89	1487	*
1750702916	Winchester	Shana	Piedmont	MO	29	Nurse Practitioner	S	Paroxetine Hcl	Paroxetine Hcl	37	43	1290	313.87		#					*
1750707337	Jaye	Bryan	Macon	GA	13	Nurse Practitioner	S	Paroxetine Hcl	Paroxetine Hcl	25	35	1050	287.04	11	*					*
1750707535	Ramey	Betsy	Taylorsville	KY	21	Nurse Practitioner	S	Paroxetine Hcl	Paroxetine Hcl	22	30	898	227.72		#					*
1750707857	Doggett	Mary	Pulaski	TN	47	Nurse Practitioner	S	Paroxetine Hcl	Paroxetine Hcl	12	26	764	91.63		#					*
1750710042	Waddell	Karen	Atlanta	GA	13	Certified Clinical Nurse Specialist	S	Paroxetine Hcl	Paroxetine Hcl	21	21	151	181.89			0	0	0	0	#
1750711636	Gavino	Belinda	Wesley Chapel	FL	12	Family Practice	S	Paroxetine Hcl	Paroxetine Hcl	45	65	1905	607.65			45	65	607.65	1905	*
1750711727	Jiang	Haibing	Orlando	FL	12	Internal Medicine	S	Paroxetine Hcl	Paroxetine Hcl	12	34	1020	222.32			12	34	222.32	1020	*
1750712030	Patel	Neha	Egg Harbor Township	NJ	34	Internal Medicine	S	Paroxetine Hcl	Paroxetine Hcl	15	33	990	151.44		#					*
1750713145	Minot	Mark	Palm Desert	CA	6	Family Practice	S	Paroxetine Hcl	Paroxetine Hcl	15	37	1110	104.52			15	37	104.52	1110	*
1750713269	Lester	Mary	Princeton	WV	54	Physician Assistant	S	Paroxetine Hcl	Paroxetine Hcl	35	35	1050	218.85		#					*
1750716213	Michalka	Angela	Brewer	ME	23	Physician Assistant	S	Paroxetine Hcl	Paroxetine Hcl	11	25	750	189.94		*					*
1750716676	Torres	Magalys	Plant City	FL	12	Family Practice	S	Paroxetine Hcl	Paroxetine Hcl	30	54	1287	266.08			30	54	266.08	1287	*
1750716692	Overstreet	Rebekah	Eupora	MS	28	Nurse Practitioner	S	Paroxetine Hcl	Paroxetine Hcl	40	60	1800	335.04			21	37	200.81	1110	*
1750716734	Gifford	Julie	Lincoln	IL	17	Nurse Practitioner	S	Paroxetine Hcl	Paroxetine Hcl	96	115.1	3385	641.78			0	0	0	0	#
1750716809	Abernathy	Courtney	Broken Arrow	OK	40	Physician Assistant	S	Paroxetine Hcl	Paroxetine Hcl	16	29	870	150.87		*					*
1750716841	Hart	Alicia	Zachary	LA	22	Nurse Practitioner	S	Paroxetine Hcl	Paroxetine Hcl	28	34	1020	196.78		#					*
1750717104	Sheehan	Carly	Hudson	NH	33	Nurse Practitioner	S	Paroxetine Hcl	Paroxetine Hcl	15	29	870	134.46		*					*
1750718698	Kirkpatrick	Marie	Vancouver	WA	53	Physician Assistant	S	Paroxetine Hcl	Paroxetine Hcl	33	53	1591	439.19			20	30	254.07	900	*
1750720165	Libre	Vanson	Spartanburg	SC	45	Family Practice	S	Paroxetine Hcl	Paroxetine Hcl	16	28	840	272.96		*					*
1750720355	Frazee	Jessica	Toledo	OH	39	Nurse Practitioner	S	Paroxetine Hcl	Paroxetine Hcl	11	29	870	197.64			11	29	197.64	870	*
1750720363	Chism	Lakeisha	Tupelo	MS	28	Family Practice	S	Paroxetine Hcl	Paroxetine Hcl	14	32	930	151.18		#					*
1750721254	Yanger	Thomas	Oakbrook Terrace	IL	17	Family Practice	S	Paroxetine Hcl	Paroxetine Hcl	15	17	463	258.51		#					*
1750721726	Cox	Rachael	Appomattox	VA	51	Nurse Practitioner	S	Paroxetine Hcl	Paroxetine Hcl	15	29	870	398.94		*					*
1750722708	Rehman	Farhan	New Port Richey	FL	12	Family Practice	S	Paroxetine Hcl	Paroxetine Hcl	15	23	690	161.41		*					*
1750725412	Sanghera	Satjit	Fresno	CA	6	Family Practice	S	Paroxetine Hcl	Paroxetine Hcl	12	26.7	800	274.9		*					*
1750725636	Mullins	Kimberly	Duffield	VA	51	Nurse Practitioner	S	Paroxetine Hcl	Paroxetine Hcl	20	24.1	723	272.62		#					*
1750726550	Cherry	Mariyam	Lufkin	TX	48	Internal Medicine	S	Paroxetine Hcl	Paroxetine Hcl	31	45	1350	304.57			18	26	203.61	780	*
1750727327	Emerick	Carolyn	Conroe	TX	48	Family Practice	S	Paroxetine Hcl	Paroxetine Hcl	41	45.1	1353	283.23			28	28	183.16	840	*
1750727517	Mohammadi	Yousef	Greenwood	IN	18	Family Practice	S	Paroxetine Hcl	Paroxetine Hcl	11	11	330	72.25			0	0	0	0	#
1750727954	Caldwell	Sara	Asheville	NC	37	Internal Medicine	S	Paroxetine Hcl	Paroxetine Hcl	27	31	930	160.18			27	31	160.18	930	*
1750729224	Zangrilli	Maryellen	Whitesboro	NY	36	Nurse Practitioner	S	Paroxetine Hcl	Paroxetine Hcl	18	18	541	173.67		*					*
1750729653	Olusanya	Yetunde	Longview	TX	48	Internal Medicine	S	Paroxetine Hcl	Paroxetine Hcl	39	59	1770	475.11			27	45	406.77	1350	*
1750731840	Miller	Lakisha	Tampa	FL	12	Nurse Practitioner	S	Paroxetine Hcl	Paroxetine Hcl	20	26.1	757	174.68		*					*
1750732418	Beavers	Troy	Abingdon	VA	51	Family Practice	S	Paroxetine Hcl	Paroxetine Hcl	17	17	478	97.24			0	0	0	0	#
1750732582	Eaves	Amanda	Memphis	TN	47	Nurse Practitioner	S	Paroxetine Hcl	Paroxetine Hcl	77	94.3	2813	610.61	22		27	29.2	215.84	875	*
1750735114	Guha	Natasha	Glendale	AZ	4	Nurse Practitioner	S	Paroxetine Hcl	Paroxetine Hcl	19	19.1	534	229.89			19	19.1	229.89	534	*
1750735825	Amematsro	Fred	Greensboro	NC	37	Nurse Practitioner	S	Paroxetine Hcl	Paroxetine Hcl	37	37.1	1112	342.97			0	0	0	0	#
1750738936	Minervino	Paula	Louisville	KY	21	Nurse Practitioner	S	Paroxetine Hcl	Paroxetine Hcl	20	20	600	122.88			0	0	0	0	#
1750740965	Grant	Dana	Tupelo	MS	28	Nurse Practitioner	S	Paroxetine Hcl	Paroxetine Hcl	14	18	540	92.36			14	18	92.36	540	*
1750745733	Gonzalez Alonso	Mayelin	Hialeah	FL	12	Nurse Practitioner	S	Paroxetine Hcl	Paroxetine Hcl	145	152	4560	1322.17	64		117	123	1002.24	3690		52
1750746202	Davenport	Rachel	Johnson City	TN	47	Nurse Practitioner	S	Paroxetine Hcl	Paroxetine Hcl	12	24	720	271.91		*					*
1750746210	Blunt-Evans	Lachelle	Carrollton	VA	51	Nurse Practitioner	S	Paroxetine Hcl	Paroxetine Hcl	12	14	400	50.92		*					*
1750749586	Riley	Ashley	Waverly	OH	39	Nurse Practitioner	S	Paroxetine Hcl	Paroxetine Hcl	12	16	480	55.63		*					*
1750752648	Hinton	Sarah	Twin Falls	ID	16	Nurse Practitioner	S	Paroxetine Hcl	Paroxetine Hcl	12	13	390	44.31			12	13	44.31	390	*
1750752861	King	Shannon	Tempe	AZ	4	Nurse Practitioner	S	Paroxetine Hcl	Paroxetine Hcl	12	12	360	63.84			12	12	63.84	360	*
1750756136	Johnson	Jennifer	Louisa	KY	21	Nurse Practitioner	S	Paroxetine Hcl	Paroxetine Hcl	21	25	750	112.14		#					*
1750758314	Clark	Laura	Gainesville	FL	12	Nurse Practitioner	S	Paroxetine Hcl	Paroxetine Hcl	63	75	2146	564.43	22		17	23	131.35	652	*
1750758405	Zinn	Amy	Carmel	IN	18	Nurse Practitioner	S	Paroxetine Hcl	Paroxetine Hcl	25	33	974	230.12		*					*
1750758512	Dibaki	Atemnkeng	Mansfield	TX	48	Nurse Practitioner	S	Paroxetine Hcl	Paroxetine Hcl	13	15	450	127.86		*					*
1750762266	Bielski	Amee	Hickory	NC	37	Nurse Practitioner	S	Paroxetine Hcl	Paroxetine Hcl	30	46	1380	360.14		#					*
1750762621	Kennedy	Shelyagh	Auburn	NY	36	Nurse Practitioner	S	Paroxetine Er	Paroxetine Hcl	12	12	360	1147.79			0	0	0	0	#
1750762621	Kennedy	Shelyagh	Auburn	NY	36	Nurse Practitioner	S	Paroxetine Hcl	Paroxetine Hcl	14	14	420	48.3		*					*
1750763876	Blend	Kelly	Forest City	NC	37	Family Practice	S	Paroxetine Hcl	Paroxetine Hcl	18	24	716	169.98		#					*
1750764239	Young	Ryan	Ogdensburg	NY	36	Nurse Practitioner	S	Paroxetine Hcl	Paroxetine Hcl	11	17	510	88.95			11	17	88.95	510	*
1750764247	Fontaine	Benjamin	Agawam	MA	25	Physician Assistant	S	Paroxetine Hcl	Paroxetine Hcl	25	31	930	186.16		#					*
1750765848	Shumway	Jessica	Malone	NY	36	Physician Assistant	S	Paroxetine Hcl	Paroxetine Hcl	36	38	1140	322.68		#					*
1750769972	Leither	Matthew	Anchorage	AK	2	Family Practice	S	Paroxetine Hcl	Paroxetine Hcl	17	17	238	139.4			0	0	0	0	#
1750770442	Wilson	Jennie	Wesley Chapel	FL	12	Nurse Practitioner	S	Paroxetine Hcl	Paroxetine Hcl	12	16	480	58.9		*					*
1750772455	Hendricks	Kathryn	Muskegon	MI	26	Physician Assistant	S	Paroxetine Hcl	Paroxetine Hcl	14	28	840	167.73		#					*
1750772539	Badin	Diane	Jersey City	NJ	34	Internal Medicine	S	Paroxetine Hcl	Paroxetine Hcl	15	15	450	52.2			15	15	52.2	450	*
1750772646	Reinhardt	Lana	Pittsburgh	PA	42	Nurse Practitioner	S	Paroxetine Hcl	Paroxetine Hcl	35	47	1410	491.92		#					*
1750774725	Gordon	Melva	Wheelersburg	OH	39	Nurse Practitioner	S	Paroxetine Hcl	Paroxetine Hcl	35	39	1142	227.24			15	19	116.64	570	*
1750774782	Viers	Charlene	Floyd	VA	51	Nurse Practitioner	S	Paroxetine Hcl	Paroxetine Hcl	28	44	1320	222.3			28	44	222.3	1320	*
1750778833	Bohrman	Jenny	Eugene	OR	41	Family Practice	S	Paroxetine Hcl	Paroxetine Hcl	13	13	390	39.48			13	13	39.48	390	*
1750778973	Depena	Xelenia	Chicago	IL	17	Family Practice	S	Paroxetine Hcl	Paroxetine Hcl	11	11	330	69.69			11	11	69.69	330	*
1750784617	Madsen	Roman	Apache Junction	AZ	4	Physician Assistant	S	Paroxetine Hcl	Paroxetine Hcl	53	53	1590	510.97	11	*					*
1750793576	Bond	Stacy	Olive Hill	KY	21	Nurse Practitioner	S	Paroxetine Hcl	Paroxetine Hcl	27	49	1470	299.24	11	#					*
1750794046	Riley	Corie	Dearborn	MI	26	Nurse Practitioner	S	Paroxetine Hcl	Paroxetine Hcl	41	65	1938	368.77	11		14	34	138.11	1020	*
1750794319	Chambers	Quentin	Chesterfield	MO	29	Nurse Practitioner	S	Paroxetine Hcl	Paroxetine Hcl	20	30	875	236.45		*					*
1750795183	Jenkins	Patrick	North Augusta	SC	45	Family Practice	S	Paroxetine Hcl	Paroxetine Hcl	12	12	352	51.76			0	0	0	0	#
1750796082	Dobbs	Stacey	Warsaw	MO	29	Nurse Practitioner	S	Paroxetine Hcl	Paroxetine Hcl	14	22	637	142.25		*					*
1750799938	Meyer	Sean	Kellogg	ID	16	Nurse Practitioner	S	Paroxetine Hcl	Paroxetine Hcl	34	46	1368	229.83			22	28	144.83	828	*
1750821104	Emejulu	Izuchukwu	El Paso	TX	48	Nurse Practitioner	S	Paroxetine Hcl	Paroxetine Hcl	41	55.2	1610	397.92	16		17	25	192.37	722	*
1750823183	Blundy	Kayla	Hoopeston	IL	17	Nurse Practitioner	S	Paroxetine Hcl	Paroxetine Hcl	11	11	330	113.82		*					*
1750825543	Estrada	Grethell	Homestead	FL	12	Nurse Practitioner	S	Paroxetine Hcl	Paroxetine Hcl	12	12	360	67.4			12	12	67.4	360	*
1750825964	Ireland	Erick	Durango	CO	8	Physician Assistant	S	Paroxetine Hcl	Paroxetine Hcl	19	23	690	104.85			0	0	0	0	#
1750826798	Mobley	Amber	Van Buren	AR	5	Nurse Practitioner	S	Paroxetine Hcl	Paroxetine Hcl	13	17	510	132.53			0	0	0	0	#
1750829040	Scott	Amy	Trenton	GA	13	Nurse Practitioner	S	Paroxetine Hcl	Paroxetine Hcl	18	26	780	371.47		*					*
1750829636	Muturi	John	Dallas	TX	48	Nurse Practitioner	S	Paroxetine Hcl	Paroxetine Hcl	11	13	374	138.41		*					*
1750831632	Bretschneider	Joseph	Tracy	MN	27	Physician Assistant	S	Paroxetine Hcl	Paroxetine Hcl	22	23	690	395.9			22	23	395.9	690	*
1750832390	Robbins	Victoria	New Madrid	MO	29	Physician Assistant	S	Paroxetine Hcl	Paroxetine Hcl	11	11	330	108.98		*					*
1750832911	Ashey	Kenni	Hampden	ME	23	Physician Assistant	S	Paroxetine Hcl	Paroxetine Hcl	14	14	420	78.07			0	0	0	0	#
1750833745	Oliveira	Samantha	Framingham	MA	25	Nurse Practitioner	S	Paroxetine Hcl	Paroxetine Hcl	11	11	326	112.24			11	11	112.24	326	*
1750833984	Trest	Clint	Whitfield	MS	28	Nurse Practitioner	S	Paroxetine Hcl	Paroxetine Hcl	15	15.2	328	195.59		*					*
1760400212	Yeh	Chih	Methuen	MA	25	Internal Medicine	S	Paroxetine Hcl	Paroxetine Hcl	13	23	690	122.37		#					*
1760400386	Paz	Alejandro	Escondido	CA	6	Family Practice	S	Paroxetine Hcl	Paroxetine Hcl	50	72.2	2165	582.84			33	49	327.79	1470	*
1760400832	Brewer	Alan	Saint Joseph	MO	29	Family Practice	S	Paroxetine Hcl	Paroxetine Hcl	23	69	2070	342.97		#					*
1760400881	Vyge	Robert	Beaufort	SC	45	Internal Medicine	S	Paroxetine Hcl	Paroxetine Hcl	44	78	2340	856.39	11	#					*
1760400907	Goldie	William	Camarillo	CA	6	Psychiatry & Neurology	T	Paroxetine Hcl	Paroxetine Hcl	12	12.2	366	60			0	0	0	0	#
1760400980	Carranza	Jose	Houston	TX	48	Psychiatry & Neurology	T	Paroxetine Hcl	Paroxetine Hcl	21	22	660	147.43			0	0	0	0	#
1760401053	Rodehaver	Mark	Brookline	MA	25	Psychiatry	S	Paroxetine Hcl	Paroxetine Hcl	11	27	810	238.89		*					*
1760401400	White	Mack	Charlotte	NC	37	Internal Medicine	S	Paroxetine Hcl	Paroxetine Hcl	46	132	3960	858.15	14		46	132	858.15	3960		14
1760401459	Nikoukari	Arash	Los Angeles	CA	6	Family Practice	S	Paroxetine Hcl	Paroxetine Hcl	25	47	1410	424.34		#					*
1760401582	Evans	Mandy	Chicago	IL	17	Psychiatry & Neurology	T	Paroxetine Hcl	Paroxetine Hcl	12	12	360	64.73		*					*
1760401806	Taub	Sarah	Milan	MI	26	Family Practice	S	Paroxetine Hcl	Paroxetine Hcl	41	107	3210	428.1	11		41	107	428.1	3210		11
1760402234	Hollinghead	D	Midvale	UT	49	Nurse Practitioner	S	Paroxetine Hcl	Paroxetine Hcl	13	13	390	127.33			13	13	127.33	390	*
1760403109	Claridge	William	Madras	OR	41	Family Practice	S	Paroxetine Hcl	Paroxetine Hcl	20	20	600	177.61			20	20	177.61	600	*
1760403307	Rosenthal	Todd	Tampa	FL	12	Internal Medicine	S	Paroxetine Hcl	Paroxetine Hcl	45	105	3130	613.08	20		27	73	451.23	2190	#
1760403331	Dodge	Erin	Gig Harbor	WA	53	Family Practice	S	Paroxetine Hcl	Paroxetine Hcl	12	36	1080	340.87			12	36	340.87	1080	*
1760403422	Migaly	Peter	Torrance	PA	42	Psychiatry	S	Paroxetine Hcl	Paroxetine Hcl	76	78	2236	573.29	12	*					*
1760403547	Larsen	James	Loma Linda	CA	6	Hospitalist	S	Paroxetine Hcl	Paroxetine Hcl	16	22	650	171.13			16	22	171.13	650	*
1760403562	Lawrence	Dale	Buffalo	MN	27	Family Practice	S	Paroxetine Hcl	Paroxetine Hcl	23	25	724	126.24			23	25	126.24	724	*
1760403679	Doti	Anthony	Dallas	TX	48	Internal Medicine	S	Paroxetine Hcl	Paroxetine Hcl	36	36	1056	478.6			36	36	478.6	1056	*
1760403943	Hernandez	Gina	Ardmore	OK	40	Physician Assistant	S	Paroxetine Hcl	Paroxetine Hcl	13	21	630	105.57		*					*
1760403968	Mcqueen	Claudia	Exeter	NH	33	Internal Medicine	S	Paroxetine Hcl	Paroxetine Hcl	14	36	1080	212.99			14	36	212.99	1080	*
1760404230	Cohen	Lori	Bolivar	MO	29	Family Practice	S	Paroxetine Hcl	Paroxetine Hcl	12	14	420	54.99		#					*
1760404669	Eisen	Steven	Haverford	PA	42	Psychiatry	S	Paroxetine Hcl	Paroxetine Hcl	22	32	960	302.65		#					*
1760404693	Bedosky	Nathan	Greeley	CO	8	Physician Assistant	S	Paroxetine Hcl	Paroxetine Hcl	12	12	360	91.86			0	0	0	0	#
1760404883	Knopf	Adrienne	Boston	MA	25	Internal Medicine	S	Paroxetine Hcl	Paroxetine Hcl	21	63	1890	377.01			21	63	377.01	1890	*
1760405344	Rios-Cervantes	Jose	Bayamon	PR	72	Psychiatry & Neurology	T	Paroxetine Er	Paroxetine Hcl	32	32	960	4115.41		*					*
1760405344	Rios-Cervantes	Jose	Bayamon	PR	72	Psychiatry & Neurology	T	Paroxetine Hcl	Paroxetine Hcl	148	148	4440	1084.11	29		34	34	266.27	1020	*
1760405427	Martinez	Raymond	Odessa	TX	48	Obstetrics & Gynecology	S	Paroxetine Hcl	Paroxetine Hcl	17	31	930	226.92		*					*
1760405492	Saeed	Nabeel	Ventura	CA	6	Family Practice	S	Paroxetine Hcl	Paroxetine Hcl	11	17.7	510	107.24		*					*
1760406177	Olszowska	Agata	Waterloo	NY	36	Family Practice	S	Paroxetine Hcl	Paroxetine Hcl	20	24	720	144.78		#					*
1760406276	Del Fierro	Ross	Mobile	AL	1	Endocrinology	S	Paroxetine Hcl	Paroxetine Hcl	14	24	720	134.67		*					*
1760406375	Berglund	Laura	Durham	NC	37	Internal Medicine	S	Paroxetine Hcl	Paroxetine Hcl	32	62	1860	335.32		#					*
1760406714	Glovinsky	David	Baltimore	MD	24	Psychiatry	S	Paroxetine Hcl	Paroxetine Hcl	11	27	810	148.32		*					*
1760406730	Taylor	Toby	New Hartford	NY	36	Internal Medicine	S	Paroxetine Hcl	Paroxetine Hcl	16	32	960	160.29		*					*
1760406904	Kode	Shubhada	Seattle	WA	53	Psychiatry	S	Paroxetine Hcl	Paroxetine Hcl	33	43	1290	413.49			15	21	136.18	630	*
1760407787	Berrong	Stacy	Woodland	CA	6	Family Practice	S	Paroxetine Hcl	Paroxetine Hcl	34	56	1672	521.53			34	56	521.53	1672	*
1760407936	Lyapis	Victor	Colusa	CA	6	General Practice	S	Paroxetine Hcl	Paroxetine Hcl	54	68	2040	258.14			54	68	258.14	2040	*
1760408116	Whitenack	Hannah	Salem	VA	51	Physician Assistant	S	Paroxetine Hcl	Paroxetine Hcl	14	24	720	151.75		#					*
1760408272	Williams	J	Cartersville	GA	13	Family Practice	S	Paroxetine Hcl	Paroxetine Hcl	26	72.5	2175	399.34		#					*
1760408702	Fox	Fredrick	San Antonio	TX	48	Psychiatry	S	Paroxetine Hcl	Paroxetine Hcl	11	15	450	284			0	0	0	0	#
1760408710	Settle	Paul	Danville	VA	51	Family Practice	S	Paroxetine Hcl	Paroxetine Hcl	82	98	2939	508.98	12		59	75	368.64	2250	*
1760409122	Toosi	Soraya	Charlotte	NC	37	Family Practice	S	Paroxetine Hcl	Paroxetine Hcl	36	64	1920	401.96		#					*
1760409197	Arretz	Desiree	San Francisco	CA	6	Internal Medicine	S	Paroxetine Hcl	Paroxetine Hcl	44	100	3000	513.39	11		44	100	513.39	3000		11
1760409528	Bangura	Memunatu	Hyattsville	MD	24	Psychiatry	S	Paroxetine Hcl	Paroxetine Hcl	12	12	360	53.08		#					*
1760409544	Llaurador	Alberto	Yauco	PR	72	General Practice	T	Paroxetine Hcl	Paroxetine Hcl	18	18	540	130.5		*					*
1760409627	Haggerty	Craig	Bemidji	MN	27	Emergency Medicine	S	Paroxetine Hcl	Paroxetine Hcl	19	51	1530	367.62			19	51	367.62	1530	*
1760409627	Haggerty	Craig	Bemidji	MN	27	Emergency Medicine	S	Paxil Cr	Paroxetine Hcl	12	12	360	2374.4			0	0	0	0	#
1760409726	Sams	O'key	Fresno	CA	6	Internal Medicine	S	Paroxetine Hcl	Paroxetine Hcl	67	73	2090	555.18	15		55	59	487.56	1696	#
1760410013	Grauerholz	Kathleen	Cedar Falls	IA	19	Family Practice	S	Paroxetine Hcl	Paroxetine Hcl	34	64.2	1872	519.47			34	64.2	519.47	1872	*
1760410070	Smith	Howard	Waller	TX	48	General Practice	S	Paroxetine Hcl	Paroxetine Hcl	20	39.2	1177	87.01		#					*
1760410146	Jones	Kecia	Demorest	GA	13	Internal Medicine	S	Paroxetine Hcl	Paroxetine Hcl	12	20	600	180.98			12	20	180.98	600	*
1760410435	Seeman	James	Osage City	KS	20	Family Practice	S	Paroxetine Hcl	Paroxetine Hcl	59	59.2	1077	446.66		#					*
1760410559	Cupp	Christian	Scott City	KS	20	Family Practice	S	Paroxetine Hcl	Paroxetine Hcl	64	66.4	1956	292.72			64	66.4	292.72	1956	*
1760410575	Bruno	Gina	Ford City	PA	42	Physician Assistant	S	Paroxetine Hcl	Paroxetine Hcl	27	43	1290	271.82			27	43	271.82	1290	*
1760411029	Trevino	Miguel	Clearwater	FL	12	Internal Medicine	S	Paroxetine Hcl	Paroxetine Hcl	43	87	2610	446.89		#					*
1760411227	Frede	Scott	Vevay	IN	18	Internal Medicine	S	Paroxetine Hcl	Paroxetine Hcl	48	52	1536	433.02		#					*
1760411318	Alesi	Angela	Lafayette	LA	22	Nurse Practitioner	S	Paroxetine Hcl	Paroxetine Hcl	17	17	510	129.99			0	0	0	0	#
1760413686	Sheffels	Ann	Osseo	MN	27	Family Practice	S	Paroxetine Hcl	Paroxetine Hcl	63	159	4770	1204.63	16	#					#
1760413694	Figueroa	Robert	Davidson	NC	37	Family Practice	S	Paroxetine Hcl	Paroxetine Hcl	56	114	3420	604.36		#					*
1760413967	Abreu	Edel	Hialeah	FL	12	Family Practice	S	Paroxetine Hcl	Paroxetine Hcl	86	95	2850	836.59	16	#					#
1760414429	Millspaugh	John	Hendersonville	TN	47	Family Practice	S	Paroxetine Hcl	Paroxetine Hcl	15	42	1260	140.74			15	42	140.74	1260	*
1760414635	Horner	John	Morristown	TN	47	Internal Medicine	S	Paroxetine Hcl	Paroxetine Hcl	41	49	1470	409.63		#					*
1760414676	Montegut	Alain	Brunswick	ME	23	Family Practice	S	Paroxetine Hcl	Paroxetine Hcl	27	80.7	2420	412.19		#					*
1760414692	Brandis	Robert	Mayfield	NY	36	Internal Medicine	S	Paroxetine Hcl	Paroxetine Hcl	44	100	3000	484.72	13	#					#
1760415087	Parsons	Michelle	Columbus	MS	28	Nurse Practitioner	S	Paroxetine Hcl	Paroxetine Hcl	11	19	560	150.72		*					*
1760415376	Parshley	Marianne	Portland	OR	41	Internal Medicine	S	Paroxetine Hcl	Paroxetine Hcl	16	48	1440	198.31		*					*
1760415509	Shea	Victoria	Quincy	MA	25	Psychiatry	S	Paroxetine Hcl	Paroxetine Hcl	23	23	616	395			0	0	0	0	#
1760416044	Delgado	Mayra	Miami Gardens	FL	12	Internal Medicine	S	Paroxetine Hcl	Paroxetine Hcl	12	26	780	89.72		*					*
1760416069	U	Nilar	Westminster	MD	24	Family Practice	S	Paroxetine Hcl	Paroxetine Hcl	12	36	1080	429.67		*					*
1760416150	Camp	Michael	Monroe	NC	37	Internal Medicine	S	Paroxetine Hcl	Paroxetine Hcl	59	117	3510	993.49	13	#					#
1760416200	Nichols	James	Warren	OH	39	Family Practice	S	Paroxetine Hcl	Paroxetine Hcl	26	36	1080	358.12		#					*
1760416291	Medina-Agostini	Ismael	Aguadilla	PR	72	General Practice	T	Paroxetine Hcl	Paroxetine Hcl	20	20	600	176.13		*					*
1760417216	Henderson	Andrew	Lexington	KY	21	Internal Medicine	S	Paroxetine Hcl	Paroxetine Hcl	12	32.3	969	240.06			12	32.3	240.06	969	*
1760417331	Tsirigotis	Pauline	Lowell	MA	25	Internal Medicine	S	Paroxetine Hcl	Paroxetine Hcl	20	48	1434	137.96			20	48	137.96	1434	*
1760417513	Rice	James	Mount Vernon	IN	18	Family Practice	S	Paroxetine Hcl	Paroxetine Hcl	28	52	1560	205.28		#					*
1760417547	Sanders	Mark	Sugar Land	TX	48	Family Practice	S	Paroxetine Hcl	Paroxetine Hcl	15	15.1	454	82.73			15	15.1	82.73	454	*
1760417794	Wiener	Stephen	Newton	MA	25	Psychiatry & Neurology	T	Paroxetine Hcl	Paroxetine Hcl	48	68	2040	524.99		*					*
1760417901	Kusek	Anthony	Albion	NE	31	Family Practice	S	Paroxetine Hcl	Paroxetine Hcl	25	47	1410	185.07			25	47	185.07	1410	*
1760417992	Samad	Imtiaz	Oneida	NY	36	Internal Medicine	S	Paroxetine Hcl	Paroxetine Hcl	23	46.8	1375	403.05		#					*
1760418057	Crossley	Samantha	International Falls	MN	27	Family Practice	S	Paroxetine Hcl	Paroxetine Hcl	29	53	1568	286.51			12	28	169.7	838	*
1760418131	Germany	Nancy	Shreveport	LA	22	General Practice	S	Paroxetine Hcl	Paroxetine Hcl	11	11	330	61.02			11	11	61.02	330	*
1760418438	Tompkins	Charles	Luverne	AL	1	Family Practice	S	Paroxetine Hcl	Paroxetine Hcl	42	54	1588	373.31			30	42	246.92	1228	*
1760418602	Wight	Diane	Walnut Creek	CA	6	Family Practice	S	Paroxetine Hcl	Paroxetine Hcl	41	69	2070	579.59			41	69	579.59	2070	*
1760418610	Revilla	Fredy	Greenville	SC	45	Neurology	S	Paroxetine Hcl	Paroxetine Hcl	44	64	1912	352.86	11	#					*
1760418628	Elmalah	Amin	Monroe	LA	22	Internal Medicine	S	Paroxetine Hcl	Paroxetine Hcl	46	66	1964	435.52	16		21	41	300.93	1214	#
1760419162	Lemley	Elaine	Le Roy	NY	36	Physician Assistant	S	Paroxetine Hcl	Paroxetine Hcl	32	33.1	993	229.63			18	19	79.89	570	*
1760419188	Tepper	Linda	Lake Success	NY	36	Internal Medicine	S	Paroxetine Hcl	Paroxetine Hcl	18	50	1500	602.98			18	50	602.98	1500	*
1760419204	Tan	Michael	Alhambra	CA	6	Neurology	S	Paroxetine Hcl	Paroxetine Hcl	80	94	2820	434.15	28		69	81	369.23	2430	#
1760419261	Collins	Nicole	Louisburg	NC	37	Internal Medicine	S	Paroxetine Hcl	Paroxetine Hcl	21	39	1170	230.78		#					*
1760419386	Kwong	Donna	Pleasanton	CA	6	Internal Medicine	S	Paroxetine Hcl	Paroxetine Hcl	24	50	1500	373.96		#					*
1760419410	Otero	Juan	Miami	FL	12	Internal Medicine	S	Paroxetine Hcl	Paroxetine Hcl	105	149	4470	1260.04	14		105	149	1260.04	4470		14
1760419550	Birch	Scott	Fayetteville	AR	5	Internal Medicine	S	Paroxetine Hcl	Paroxetine Hcl	29	56	1680	267.95		#					*
1760419675	Bansal	Tej	Warwick	RI	44	Family Practice	S	Paroxetine Hcl	Paroxetine Hcl	14	14	420	82.27		*					*
1760419758	Kinney	Francis	Birmingham	AL	1	Psychiatry	S	Paroxetine Hcl	Paroxetine Hcl	22	36	1078	191.16			22	36	191.16	1078	*
1760419816	Masood	Arshad	Hilton	NY	36	Internal Medicine	S	Paroxetine Hcl	Paroxetine Hcl	81	200	5982	1341.24	22		58	159	1116.52	4752	#
1760420053	Rodriguez	Joseph	Oxnard	CA	6	Family Practice	S	Paroxetine Hcl	Paroxetine Hcl	16	16	480	56.14			16	16	56.14	480	*
1760420202	Doak	Andrea	Louisville	GA	13	Physician Assistant	S	Paroxetine Hcl	Paroxetine Hcl	14	18	515	78.77		#					*
1760420244	Erwin	Mandy	Denham Springs	LA	22	Nurse Practitioner	S	Paroxetine Hcl	Paroxetine Hcl	12	18	540	167.9		*					*
1760420376	Valenzuela	Eduardo	Eugene	OR	41	Physician Assistant	S	Paroxetine Hcl	Paroxetine Hcl	31	47	1410	600.08		*					*
1760420707	Grulkowski	Mary	Columbus	OH	39	Family Practice	S	Paroxetine Hcl	Paroxetine Hcl	73	145	4339	948.41	15	#					#
1760420772	Falkovsky	Alexander	Valley Stream	NY	36	Family Practice	S	Paroxetine Hcl	Paroxetine Hcl	53	53	1562	623.4		#					*
1760420889	Lautzenheiser	Thomas	Van Wert	OH	39	Family Practice	S	Paroxetine Hcl	Paroxetine Hcl	26	29.8	894	295.84			14	14	189.98	420	*
1760420913	Torrado - Ridgley	Beatriz	Downey	CA	6	Family Practice	S	Paroxetine Hcl	Paroxetine Hcl	62	114.1	3400	493.33	15	#					#
1760421085	Granger	Richard	Seattle	WA	53	Internal Medicine	S	Paroxetine Hcl	Paroxetine Hcl	12	18	540	123.45			12	18	123.45	540	*
1760421127	Wenacur	Russell	Troy	NY	36	Family Practice	S	Paroxetine Hcl	Paroxetine Hcl	15	41	1230	108.27		#					*
1760421234	Dulac	Joseph	Dracut	MA	25	Family Practice	S	Paroxetine Hcl	Paroxetine Hcl	22	28	828	186.51		*					*
1760421283	Mcdonald	Jane	Grand Island	NE	31	Internal Medicine	S	Paroxetine Hcl	Paroxetine Hcl	54	80.2	1962	447.95			54	80.2	447.95	1962	*
1760421358	Perkins	Aubrey	Bend	OR	41	Nurse Practitioner	S	Paroxetine Hcl	Paroxetine Hcl	18	18	540	83.15			18	18	83.15	540	*
1760421408	Smith	Robert	Springboro	OH	39	General Practice	S	Paroxetine Hcl	Paroxetine Hcl	26	54	1620	454.66			26	54	454.66	1620	*
1760421648	Rellan	Dev	Huntington	WV	54	Nephrology	S	Paroxetine Hcl	Paroxetine Hcl	12	12	360	89.4			12	12	89.4	360	*
1760421721	Norman	Robin	Washington Court House	OH	39	Psychiatry	S	Paroxetine Hcl	Paroxetine Hcl	22	22	660	148.35			22	22	148.35	660	*
1760421754	Kaiser	Richard	Concord	MA	25	Psychiatry	S	Paroxetine Er	Paroxetine Hcl	12	12	360	1517.88			12	12	1517.88	360	*
1760421754	Kaiser	Richard	Concord	MA	25	Psychiatry	S	Paroxetine Hcl	Paroxetine Hcl	15	31	930	143.13		*					*
1760422380	Abreu-Rivera	Alberto	Arecibo	PR	72	Family Practice	S	Paroxetine Hcl	Paroxetine Hcl	42	62	1832	386.47			42	62	386.47	1832	*
1760422406	Khan	Mufeedulla	Independence	OH	39	Family Practice	S	Paroxetine Hcl	Paroxetine Hcl	34	40	1200	269.57		#					*
1760422620	Thompson	James	Lenoir	NC	37	Family Practice	S	Paroxetine Hcl	Paroxetine Hcl	68	126	3780	569.22	16		68	126	569.22	3780		16
1760422794	Degiovanni	Lesley	Pittsburgh	PA	42	Internal Medicine	S	Paroxetine Hcl	Paroxetine Hcl	26	58	1740	365.56		#					*
1760422885	Smith	Richard	Biloxi	MS	28	Family Practice	S	Paroxetine Hcl	Paroxetine Hcl	49	75	2250	474.23			23	35	258.85	1050	*
1760422927	Devorak	Judith	Stewartville	MN	27	Nurse Practitioner	S	Paroxetine Hcl	Paroxetine Hcl	24	41	1045	194.47		#					*
1760423016	Chen	Victoria	Baldwin Park	CA	6	Internal Medicine	S	Paroxetine Hcl	Paroxetine Hcl	16	42	1260	302.34			16	42	302.34	1260	*
1760423149	Tomeo	Jay	Augusta	GA	13	Family Practice	S	Paroxetine Hcl	Paroxetine Hcl	34	84	2520	586.07		#					*
1760423362	Porter	Taylor	Lawrence	KS	20	Psychiatry	S	Paroxetine Hcl	Paroxetine Hcl	94	96	2673	1007.14	23		49	49	585.62	1401	#
1760423909	Watson	Karen	Greenville	SC	45	Internal Medicine	S	Paroxetine Hcl	Paroxetine Hcl	16	32	960	240.24		#					*
1760424584	Western	Randy	Springfield	IL	17	Family Practice	S	Paroxetine Er	Paroxetine Hcl	12	12	360	1499.32			0	0	0	0	#
1760424584	Western	Randy	Springfield	IL	17	Family Practice	S	Paroxetine Hcl	Paroxetine Hcl	68	120	3600	559.32	13	#					#
1760424972	Call	Richard	Beaverton	MI	26	Physician Assistant	S	Paroxetine Hcl	Paroxetine Hcl	43	83	2490	439.46			12	31	178.64	930	*
1760425052	Bishai	Adel	Emporia	VA	51	General Practice	S	Paroxetine Hcl	Paroxetine Hcl	30	40.1	1072	283.3			17	23.1	170.03	576	*
1760425532	Young	Desmond	Murrells Inlet	SC	45	Internal Medicine	S	Paroxetine Hcl	Paroxetine Hcl	11	11	330	50.34			11	11	50.34	330	*
1760425623	Cooper	Kieran	Atlanta	GA	13	Internal Medicine	S	Paroxetine Hcl	Paroxetine Hcl	17	33	894	185.29		#					*
1760425755	Cantor	Ira	Phoenixville	PA	42	Internal Medicine	S	Paroxetine Hcl	Paroxetine Hcl	22	30	900	124.39			22	30	124.39	900	*
1760425987	Tiamson-Kassab	Maria Lourdes	San Diego	CA	6	Psychiatry	S	Paroxetine Hcl	Paroxetine Hcl	29	44	1258	355.42			18	27	162.79	793	*
1760425995	Fouts	Thomas	Red Lodge	MT	30	Family Practice	S	Paroxetine Hcl	Paroxetine Hcl	55	83	2476	520.77	15		55	83	520.77	2476		15
1760426043	Meehan	Ralph	Siloam Springs	AR	5	Internal Medicine	S	Paroxetine Hcl	Paroxetine Hcl	38	62.2	1863	310.16			38	62.2	310.16	1863	*
1760426118	Nunez	Giovanny	New York	NY	36	Psychiatry	S	Paroxetine Cr	Paroxetine Hcl	18	18	540	2090.09		*					*
1760426118	Nunez	Giovanny	New York	NY	36	Psychiatry	S	Paroxetine Er	Paroxetine Hcl	41	41	1230	5044.16			18	18	2305.19	540	*
1760426118	Nunez	Giovanny	New York	NY	36	Psychiatry	S	Paroxetine Hcl	Paroxetine Hcl	281	281	8398	1384.15	33		176	176	848.24	5250		22
1760426118	Nunez	Giovanny	New York	NY	36	Psychiatry	S	Paxil	Paroxetine Hcl	19	19	570	4477.89		*					*
1760426118	Nunez	Giovanny	New York	NY	36	Psychiatry	S	Paxil Cr	Paroxetine Hcl	13	21	630	3969.01		*					*
1760426266	Kammenzind	Richard	Kalamazoo	MI	26	Nephrology	S	Paroxetine Hcl	Paroxetine Hcl	12	36	1080	209.29			12	36	209.29	1080	*
1760426399	Johnson	Robert	Yuba City	CA	6	Physician Assistant	S	Paroxetine Hcl	Paroxetine Hcl	22	28	823	238.13			22	28	238.13	823	*
1760426415	Dhawan	Vijay	Montebello	CA	6	Internal Medicine	S	Paroxetine Hcl	Paroxetine Hcl	42	42.1	1053	332.47			26	26	231.28	639	*
1760426472	Winslow	Randall	Sacramento	CA	6	Family Practice	S	Paroxetine Hcl	Paroxetine Hcl	12	38.7	1160	248.67			12	38.7	248.67	1160	*
1760426852	Johnson	Michael	Hastings	NE	31	Family Practice	S	Paroxetine Er	Paroxetine Hcl	19	19	264	2484.41			0	0	0	0	#
1760426852	Johnson	Michael	Hastings	NE	31	Family Practice	S	Paroxetine Hcl	Paroxetine Hcl	43	52	1540	304.56		#					*
1760426878	Daugherty	Richard	Jefferson City	MO	29	Family Practice	S	Paroxetine Hcl	Paroxetine Hcl	40	100	3000	883.27		#					*
1760427173	Kortikere	Saritha	Longview	TX	48	Family Practice	S	Paroxetine Hcl	Paroxetine Hcl	42	65	1950	470.78		#					*
1760427199	Resaba	Gemilo	Benton	IL	17	Family Practice	S	Paroxetine Hcl	Paroxetine Hcl	27	37	1110	186.79			27	37	186.79	1110	*
1760427231	Shuster	Edward	Monsey	NY	36	Internal Medicine	S	Paroxetine Hcl	Paroxetine Hcl	11	20	600	107.49			11	20	107.49	600	*
1760427678	Mizelle	Donna	Benson	NC	37	Family Practice	S	Paroxetine Hcl	Paroxetine Hcl	13	13	390	74.03		*					*
1760427702	Hudson	Lisa	Danville	CA	6	Internal Medicine	S	Paroxetine Hcl	Paroxetine Hcl	15	41	1230	192.14			15	41	192.14	1230	*
1760427736	Kho	Anna	Atlanta	GA	13	Internal Medicine	S	Paroxetine Hcl	Paroxetine Hcl	12	16	480	88.81		*					*
1760427835	Watts	Lawrence	Clinton	NC	37	Family Practice	S	Paroxetine Hcl	Paroxetine Hcl	30	58.5	1745	264.34			30	58.5	264.34	1745	*
1760427876	Sarcu	Mony	Joliet	IL	17	Internal Medicine	S	Paroxetine Hcl	Paroxetine Hcl	29	47	1410	260.04		#					*
1760427892	White	Robert	Taos	NM	35	Internal Medicine	S	Paroxetine Er	Paroxetine Hcl	11	11	330	741.08			11	11	741.08	330	*
1760427892	White	Robert	Taos	NM	35	Internal Medicine	S	Paroxetine Hcl	Paroxetine Hcl	51	67	1991	666.1			51	67	666.1	1991	*
1760428007	Dacey	Linda	Lebanon	NH	33	Internal Medicine	S	Paroxetine Hcl	Paroxetine Hcl	16	24	642	166.65			16	24	166.65	642	*
1760428270	Achard	Malinda	Asheville	NC	37	Physician Assistant	S	Paroxetine Hcl	Paroxetine Hcl	12	12	360	44.82			12	12	44.82	360	*
1760428452	Andya	Michael	Grass Valley	CA	6	Internal Medicine	S	Paroxetine Hcl	Paroxetine Hcl	33	65	1950	427.89			33	65	427.89	1950	*
