## Supplemental- Analyzed Data 2 for "Specialty-type and state-level variation in paroxetine use among older adult patients" (part 53 of 86)

### Sheet: 2017 (continued)
Prscrbr_NPI	Prscrbr_Last_Org_Name	Prscrbr_First_Name	Prscrbr_City	Prscrbr_State_Abrvtn	Prscrbr_State_FIPS	Prscrbr_Type	Prscrbr_Type_Src	Brnd_Name	Gnrc_Name	Tot_Clms	Tot_30day_Fills	Tot_Day_Suply	Tot_Drug_Cst	Tot_Benes	GE65_Sprsn_Flag	GE65_Tot_Clms	GE65_Tot_30day_Fills	GE65_Tot_Drug_Cst	GE65_Tot_Day_Suply	GE65_Bene_Sprsn_Flag	GE65_Tot_Benes						Number of Prescriptions						Number of Presc / 1000 Aged Enrollees						1000	Cost								Number of Prescriptions						% paroxetine prescriptions from specialty						% paroxetine prescriptions from specialty / % medicare providers in specialty
1760428494	Renzi	Vincent	Moorestown	NJ	34	Internal Medicine	S	Paroxetine Hcl	Paroxetine Hcl	20	38	1121	289.96			20	38	289.96	1121	*
1760428528	Moller	Daniel	Shreveport	LA	22	Internal Medicine	S	Paroxetine Hcl	Paroxetine Hcl	33	45	1310	381.5			33	45	381.5	1310	*
1760428627	Lemes	Antonia	Miami	FL	12	Nurse Practitioner	S	Paroxetine Hcl	Paroxetine Hcl	29	29	854	145.24	13		29	29	145.24	854		13
1760428825	Moy	Raymond	Milwaukee	WI	55	Family Practice	S	Paroxetine Hcl	Paroxetine Hcl	103	124.1	3680	1170.15	16		11	12.1	92.3	362	*
1760428825	Moy	Raymond	Milwaukee	WI	55	Family Practice	S	Paxil Cr	Paroxetine Hcl	11	11.9	358	2249.34			0	0	0	0	#
1760428833	Coughlan	Margaret	Millbrook	NY	36	Family Practice	S	Paroxetine Hcl	Paroxetine Hcl	17	43	1290	290.4		#					*
1760428973	Carter	Samuel	Joplin	MO	29	Internal Medicine	S	Paroxetine Hcl	Paroxetine Hcl	191	387	11592	1815.06	45		191	387	1815.06	11592		45
1760429187	Sabundayo	Roland	Baltimore	MD	24	Internal Medicine	S	Paroxetine Hcl	Paroxetine Hcl	21	49	1470	327.26		#					*
1760429294	Perdik	Peter	New Hyde Park	NY	36	Internal Medicine	S	Paroxetine Hcl	Paroxetine Hcl	22	54	1620	249.23		#					*
1760429336	White	Nancy	Merrillville	IN	18	Nurse Practitioner	S	Paroxetine Hcl	Paroxetine Hcl	13	15	450	95.48		#					*
1760429369	Fallon	Joseph	Stratford	NJ	34	Internal Medicine	S	Paroxetine Hcl	Paroxetine Hcl	17	27	810	171.68			17	27	171.68	810	*
1760429575	Zargarian	Mehdi	Downey	CA	6	Clinical Cardiac Electrophysiology	S	Paroxetine Hcl	Paroxetine Hcl	18	26	780	83.6			18	26	83.6	780	*
1760429716	Vega	Ramses	Miami	FL	12	Internal Medicine	S	Paroxetine Hcl	Paroxetine Hcl	17	17	487	114.13			17	17	114.13	487	*
1760429914	Ghiloni	Bryan	Columbus	OH	39	Family Practice	S	Paroxetine Hcl	Paroxetine Hcl	50	118	3540	978.64	14	#					#
1760429997	Nee	Guy	Pennington	NJ	34	Internal Medicine	S	Paroxetine Hcl	Paroxetine Hcl	24	50	1477	211.78		#					*
1760430003	Powell	Lawrence	East Point	GA	13	Family Practice	S	Paroxetine Hcl	Paroxetine Hcl	17	33	990	157.41		#					*
1760430102	Keenan	Michael	Coventry	CT	9	Internal Medicine	S	Paroxetine Hcl	Paroxetine Hcl	72	146	4380	1108.98	12		54	112	909.32	3360	*
1760430144	Anderson	Troy	Raleigh	NC	37	Internal Medicine	S	Paroxetine Hcl	Paroxetine Hcl	30	64	1906	334.13		#					*
1760430300	Schindler	Andrea	Tucson	AZ	4	Family Practice	S	Paroxetine Hcl	Paroxetine Hcl	13	27	810	160.33		*					*
1760430425	Magee	Kristy	Sanford	FL	12	Family Practice	S	Paroxetine Hcl	Paroxetine Hcl	36	69	2066	548.15			36	69	548.15	2066	*
1760430524	Satkauskas	Remigijus	Wyoming	IL	17	Family Practice	S	Paroxetine Hcl	Paroxetine Hcl	105	167	4916	971.27	19	#					#
1760430557	Makdah	Salem	Palos Heights	IL	17	Internal Medicine	S	Paroxetine Hcl	Paroxetine Hcl	18	26	754	127.78			18	26	127.78	754	*
1760430573	Davis	Marion	Sumter	SC	45	Family Practice	S	Paroxetine Hcl	Paroxetine Hcl	49	58	1739	590.95	13		21	25.5	317.63	765	*
1760430904	Strickland	Susan	Lehigh Acres	FL	12	Internal Medicine	S	Paroxetine Hcl	Paroxetine Hcl	15	27	810	188.66			15	27	188.66	810	*
1760431076	Edelstein	Vadim	Skokie	IL	17	Internal Medicine	S	Paroxetine Hcl	Paroxetine Hcl	18	20	600	71.08			18	20	71.08	600	*
1760431761	Elkin	Dmitriy	Far Rockaway	NY	36	Internal Medicine	S	Paroxetine Hcl	Paroxetine Hcl	46	48	1429	377.05		#					*
1760431860	Ashraf	Syed	Mayfield Village	OH	39	Internal Medicine	S	Paroxetine Hcl	Paroxetine Hcl	46	93.5	2805	1376.48		#					*
1760431985	Maher	Daniel	Chicago	IL	17	Nurse Practitioner	S	Paroxetine Hcl	Paroxetine Hcl	32	76	2280	567.61			32	76	567.61	2280	*
1760432025	Garcia	Hiram	Pharr	TX	48	Family Practice	S	Paroxetine Hcl	Paroxetine Hcl	14	28	840	199.82		#					*
1760432488	Dhawan	Mandeep	Bremerton	WA	53	Internal Medicine	S	Paroxetine Hcl	Paroxetine Hcl	66	109.9	3229	712.55	15		47	63	351.15	1822	*
1760432520	Degler	Douglas	East Stroudsburg	PA	42	Internal Medicine	S	Paroxetine Hcl	Paroxetine Hcl	20	46	1380	286.66		#					*
1760432769	Kathula	Satheesh	Kettering	OH	39	Hematology-Oncology	S	Paroxetine Hcl	Paroxetine Hcl	11	11	330	73.15			11	11	73.15	330	*
1760433254	Canterbury	Jayne	Union	WV	54	Family Practice	S	Paroxetine Hcl	Paroxetine Hcl	19	29	870	172.8		*					*
1760433288	Collins	Jessica	Copperhill	TN	47	Physician Assistant	S	Paroxetine Hcl	Paroxetine Hcl	12	14	420	125.67		*					*
1760433429	Hernandez	Josefina	Miami	FL	12	General Practice	S	Paroxetine Hcl	Paroxetine Hcl	29	31	930	311.61			16	18	124.7	540	*
1760434013	Goodman	Robert	Brooklyn	NY	36	Internal Medicine	S	Paroxetine Hcl	Paroxetine Hcl	53	77	2310	775.7			35	59	645.26	1770	*
1760434120	Bean	Howard	Spartanburg	SC	45	Family Practice	S	Paroxetine Hcl	Paroxetine Hcl	31	57	1710	497.89		#					*
1760434203	Denham	William	Maysville	KY	21	Family Practice	S	Paroxetine Er	Paroxetine Hcl	20	20	600	3848.3			20	20	3848.3	600	*
1760434203	Denham	William	Maysville	KY	21	Family Practice	S	Paroxetine Hcl	Paroxetine Hcl	36	72	2160	571.81		#					*
1760434385	Erde	Alison	Springfield	OR	41	Family Practice	S	Paroxetine Hcl	Paroxetine Hcl	22	34.1	964	161.09		#					*
1760434393	Pifer	Carole	Indianapolis	IN	18	Nurse Practitioner	S	Paroxetine Hcl	Paroxetine Hcl	12	12	360	225.67			12	12	225.67	360	*
1760434559	Hawley	Mary	Greenville	OH	39	Internal Medicine	S	Paroxetine Hcl	Paroxetine Hcl	23	57	1686	335.83			23	57	335.83	1686	*
1760435838	Nelson	Kelly	Bridgeport	WV	54	Emergency Medicine	S	Paroxetine Hcl	Paroxetine Hcl	86	118	3514	977.61	16	#					#
1760435887	Tolon	Cristobal	Miami	FL	12	Family Medicine	T	Paroxetine Hcl	Paroxetine Hcl	60	129	3870	1025.1	18		60	129	1025.1	3870		18
1760436265	Santana	Jose	Clearwater	FL	12	Internal Medicine	S	Paroxetine Hcl	Paroxetine Hcl	31	67	2010	477.92			31	67	477.92	2010	*
1760436570	Shields	Roderick	Florence	MS	28	Family Practice	S	Paroxetine Hcl	Paroxetine Hcl	14	40	1200	396.71			14	40	396.71	1200	*
1760436661	Gill	Kevin	Haverhill	MA	25	Internal Medicine	S	Paroxetine Hcl	Paroxetine Hcl	15	15	423	221.83			15	15	221.83	423	*
1760437313	Welker	Weston	Huntsville	AL	1	Family Practice	S	Paroxetine Hcl	Paroxetine Hcl	29	31	930	214.6		*					*
1760437941	Fahmy	Nabil	Gallipolis	OH	39	Internal Medicine	S	Paroxetine Hcl	Paroxetine Hcl	29	33	960	232.26			29	33	232.26	960	*
1760438527	Patel	Chandrakant	Port St Lucie	FL	12	Internal Medicine	S	Paroxetine Hcl	Paroxetine Hcl	40	112	3360	879.12	16	#					#
1760438576	Kashif	Ahmad	Charlotte	NC	37	Rheumatology	S	Paroxetine Hcl	Paroxetine Hcl	13	13	390	106.56			0	0	0	0	#
1760438618	Bhakta	Pinakin	Glendale	AZ	4	Internal Medicine	S	Paroxetine Hcl	Paroxetine Hcl	41	59	1768	577.97		#					*
1760438972	Burnett	John	New Bern	NC	37	Family Practice	S	Paroxetine Hcl	Paroxetine Hcl	23	33.5	987	314.95		#					*
1760439020	Walker	James	Kansas City	MO	29	Family Practice	S	Paroxetine Hcl	Paroxetine Hcl	53	69	2070	571.95			53	69	571.95	2070	*
1760439095	Goderwis	Douglas	Florence	KY	21	Internal Medicine	S	Paroxetine Hcl	Paroxetine Hcl	102	210	6255	1582.3	23	#					#
1760439145	Ajluni	Roger	Livonia	MI	26	Internal Medicine	S	Paroxetine Hcl	Paroxetine Hcl	20	60	1800	232.54			20	60	232.54	1800	*
1760439202	Estilo	Maria	Minooka	IL	17	Interventional Pain Management	S	Paroxetine Hcl	Paroxetine Hcl	30	36	1080	279.03			0	0	0	0	#
1760439608	Habel	Alfred	Kenosha	WI	55	Pulmonary Disease	S	Paroxetine Hcl	Paroxetine Hcl	80	114	3411	842.2	14		63	91	536.31	2730	#
1760439681	Habis	Joseph	San Rafael	CA	6	Internal Medicine	S	Paroxetine Hcl	Paroxetine Hcl	14	22	660	97.16		*					*
1760439871	Theard	Lowell	Culver City	CA	6	Internal Medicine	S	Paroxetine Hcl	Paroxetine Hcl	14	14	420	51.93			14	14	51.93	420	*
1760439913	Riester	Deborah	Framingham	MA	25	Internal Medicine	S	Paroxetine Hcl	Paroxetine Hcl	12	18	540	108.95			12	18	108.95	540	*
1760440374	Suresh	Keelapandal	Rocky River	OH	39	Nephrology	S	Paroxetine Hcl	Paroxetine Hcl	13	27.5	825	264			13	27.5	264	825	*
1760440580	Krishnamoorthy	Suresh	Centralia	IL	17	Internal Medicine	S	Paroxetine Hcl	Paroxetine Hcl	82	164	4899	1046	16	#					#
1760440598	Schein	Lina	La Mesa	CA	6	Family Practice	S	Paroxetine Hcl	Paroxetine Hcl	11	27	810	298.1			11	27	298.1	810	*
1760440770	Valle	Carlos	Kingston	NY	36	Psychiatry	S	Paroxetine Hcl	Paroxetine Hcl	41	42	1260	532.54		*					*
1760440812	Queen	Steven	Sylva	NC	37	Internal Medicine	S	Paroxetine Hcl	Paroxetine Hcl	33	83	2470	300.44	12	#					#
1760440903	Lombardo	Salvatore	Bloomfield	NJ	34	Urology	S	Paroxetine Hcl	Paroxetine Hcl	16	18	540	188.48			16	18	188.48	540	*
1760440929	Vecchione	Edward	Nutley	NJ	34	Internal Medicine	S	Paroxetine Hcl	Paroxetine Hcl	12	12	360	46.01		#					*
1760440960	Hershman	Warren	Boston	MA	25	Internal Medicine	S	Paroxetine Hcl	Paroxetine Hcl	15	23	690	154.96			15	23	154.96	690	*
1760441273	Madson	Brandon	Des Moines	IA	19	Family Practice	S	Paroxetine Hcl	Paroxetine Hcl	13	39	1170	249.26			13	39	249.26	1170	*
1760441612	Feuerborn	Stephen	Seminole	OK	40	Family Practice	S	Paroxetine Hcl	Paroxetine Hcl	46	66	1584	437.12			34	38	267.62	744	*
1760441992	Story	Alan	Newton	NC	37	Family Practice	S	Paroxetine Hcl	Paroxetine Hcl	27	39	1151	531.12		#					*
1760442032	Palcheff	John	Jerseyville	IL	17	Family Practice	S	Paroxetine Hcl	Paroxetine Hcl	38	68	1899	498.44			38	68	498.44	1899	*
1760442214	Runde	Charles	Teutopolis	IL	17	Family Practice	S	Paroxetine Hcl	Paroxetine Hcl	11	31	930	206.91		*					*
1760442263	Smith	Patricia	Mayfield	KY	21	Certified Clinical Nurse Specialist	S	Paroxetine Hcl	Paroxetine Hcl	19	37	1110	408.05			0	0	0	0	#
1760442339	Smith	Nancy	Seal Beach	CA	6	Family Practice	S	Paroxetine Hcl	Paroxetine Hcl	54	114	3420	1048.88	15		54	114	1048.88	3420		15
1760442529	Zittergruen	John	West Des Moines	IA	19	Family Practice	S	Paroxetine Hcl	Paroxetine Hcl	66	106	3180	467.83	12	#					#
1760442768	Olmstead	Sue	Des Moines	IA	19	Family Practice	S	Paroxetine Hcl	Paroxetine Hcl	40	96	2880	368.78			28	84	320.66	2520	*
1760442776	Hood	Alec	Mcleansboro	IL	17	Family Practice	S	Paroxetine Hcl	Paroxetine Hcl	25	33	990	519.92			25	33	519.92	990	*
1760442800	Volk	John	Evans	CO	8	Family Practice	S	Paroxetine Hcl	Paroxetine Hcl	13	25	750	148.16		*					*
1760443261	Glass	Jeffrey	Highland Park	IL	17	Internal Medicine	S	Paroxetine Hcl	Paroxetine Hcl	21	31	930	138.07			21	31	138.07	930	*
1760443618	Katz	Michael	Rensselaer	NY	36	Family Practice	S	Paroxetine Hcl	Paroxetine Hcl	24	24	720	104.48			24	24	104.48	720	*
1760444137	Chaloori	Prathima	Andover	MA	25	Family Practice	S	Paroxetine Hcl	Paroxetine Hcl	31	47	1398	298.55			31	47	298.55	1398	*
1760444509	Lorenz	Ellen	Prescott	AZ	4	Nurse Practitioner	S	Paroxetine Hcl	Paroxetine Hcl	23	61	1830	367.43			23	61	367.43	1830	*
1760444780	Stone	Janice	Nashville	NC	37	Physician Assistant	S	Paroxetine Hcl	Paroxetine Hcl	17	29	870	212.33			17	29	212.33	870	*
1760444814	Fleig	Matthew	Rochester	NY	36	Family Practice	S	Paroxetine Hcl	Paroxetine Hcl	49	69	2070	665.58			31	35	260.27	1050	*
1760445225	Sheehan	Kristin	Jonesboro	GA	13	Psychiatry & Neurology	T	Paroxetine Hcl	Paroxetine Hcl	19	31	930	349.29		*					*
1760445233	Collins	Jonathan	Charlotte	NC	37	Family Practice	S	Paroxetine Hcl	Paroxetine Hcl	19	33	990	283.83		#					*
1760445290	Minkin	Mary Jane	New Haven	CT	9	Obstetrics & Gynecology	S	Paroxetine Hcl	Paroxetine Hcl	11	33	990	180.71			11	33	180.71	990	*
1760445381	Garcia	Juan	Harlingen	TX	48	Family Practice	S	Paroxetine Hcl	Paroxetine Hcl	30	46	1380	195.66		#					*
1760445407	Aboumatar	Sami	Austin	TX	48	Neurology	S	Paroxetine Er	Paroxetine Hcl	13	13	390	892.82		*					*
1760446264	Brenner	Kristopher	Grand Haven	MI	26	Family Practice	S	Paroxetine Hcl	Paroxetine Hcl	15	19	568	180.33		#					*
1760446363	Dunkelberger	George	St Petersburg	FL	12	Family Practice	S	Paroxetine Hcl	Paroxetine Hcl	18	46	1380	186.69		#					*
1760446439	Azarva	Harvey	Melrose Park	PA	42	Internal Medicine	S	Paroxetine Cr	Paroxetine Hcl	11	11	330	1094.72			11	11	1094.72	330	*
1760446439	Azarva	Harvey	Melrose Park	PA	42	Internal Medicine	S	Paroxetine Hcl	Paroxetine Hcl	16	26	780	425.7			16	26	425.7	780	*
1760446470	Long	Steven	Irvine	CA	6	Family Practice	S	Paroxetine Hcl	Paroxetine Hcl	25	65	1950	434.78			25	65	434.78	1950	*
1760446512	Cantor	Sherwood	Village Of Palmetto Bay	FL	12	Psychiatry	S	Paroxetine Hcl	Paroxetine Hcl	68	116	3462	967.05	18		68	116	967.05	3462		18
1760446579	Railey	James	Louisville	KY	21	Internal Medicine	S	Paroxetine Er	Paroxetine Hcl	11	27	810	2589.51			11	27	2589.51	810	*
1760446579	Railey	James	Louisville	KY	21	Internal Medicine	S	Paroxetine Hcl	Paroxetine Hcl	34	74	2174	452.07			34	74	452.07	2174	*
1760446686	Mullen	William	Logan	WV	54	Anesthesiology	S	Paroxetine Hcl	Paroxetine Hcl	15	23	690	121.54			15	23	121.54	690	*
1760446793	Villaplana	Jose	Brandon	FL	12	Internal Medicine	S	Paroxetine Hcl	Paroxetine Hcl	29	71	2130	571.27			29	71	571.27	2130	*
1760446868	Laposky	David	Longville	MN	27	Family Practice	S	Paroxetine Hcl	Paroxetine Hcl	37	46	1375	392		#					*
1760446892	Dennis	William	Henderson	NC	37	Family Practice	S	Paroxetine Hcl	Paroxetine Hcl	73	96	2880	519.29	13		61	84	437.38	2520	#
1760447171	Hunt	Terry	Jonesboro	AR	5	Family Practice	S	Paroxetine Hcl	Paroxetine Hcl	32	41	1230	217.48		*					*
1760447197	Hanchuk	Hilary	Somerset	NJ	34	Psychiatry	S	Paroxetine Hcl	Paroxetine Hcl	25	25	750	351.66			25	25	351.66	750	*
1760447205	Farrukh	Kamran	Cleveland	TN	47	Internal Medicine	S	Paroxetine Hcl	Paroxetine Hcl	16	32	960	221.57		*					*
1760447247	Schrodt	Ronald	Louisville	KY	21	Internal Medicine	S	Paroxetine Hcl	Paroxetine Hcl	15	15	354	187.16			15	15	187.16	354	*
1760447601	Gupta	Preeti	Milford	DE	10	Family Practice	S	Paroxetine Hcl	Paroxetine Hcl	21	40	1200	165.19		#					*
1760447767	Johnson	Charles	Colorado Springs	CO	8	Family Practice	S	Paroxetine Hcl	Paroxetine Hcl	14	20	600	202.24			14	20	202.24	600	*
1760447973	Stanford	Carol	Kansas City	MO	29	Internal Medicine	S	Paroxetine Hcl	Paroxetine Hcl	17	21	630	187.52		*					*
1760448013	Masood	Asif	Pine Bluff	AR	5	Hematology-Oncology	S	Paroxetine Hcl	Paroxetine Hcl	11	13	390	92.72			11	13	92.72	390	*
1760448054	Mansoor	Yasin	San Leandro	CA	6	Psychiatry	S	Paroxetine Hcl	Paroxetine Hcl	36	36	1080	232.45		*					*
1760448203	Highland	Kathy	Manchester	TN	47	Nurse Practitioner	S	Paroxetine Hcl	Paroxetine Hcl	12	20	600	103.3		*					*
1760448245	George	Bridget	Manchester	TN	47	Nurse Practitioner	S	Paroxetine Er	Paroxetine Hcl	16	20	600	2628.96			16	20	2628.96	600	*
1760448245	George	Bridget	Manchester	TN	47	Nurse Practitioner	S	Paroxetine Hcl	Paroxetine Hcl	36	74	2220	567.53			36	74	567.53	2220	*
1760448401	Leifer	Bennett	Midland Park	NJ	34	Geriatric Medicine	S	Paroxetine Hcl	Paroxetine Hcl	18	42	1260	182.89			18	42	182.89	1260	*
1760448450	Joyce	Mary	Windsor	VT	50	Family Practice	S	Paroxetine Hcl	Paroxetine Hcl	19	57	1710	386.61		#					*
1760448468	Rasheed	Mamoon	Mt Pleasant	PA	42	Internal Medicine	S	Paroxetine Hcl	Paroxetine Hcl	99	133.1	3976	1335.24	21		62	74	897.2	2206	#
1760448500	White	Edward	Lewisburg	TN	47	Nurse Practitioner	S	Paroxetine Er	Paroxetine Hcl	11	11	330	1199.4			11	11	1199.4	330	*
1760448500	White	Edward	Lewisburg	TN	47	Nurse Practitioner	S	Paroxetine Hcl	Paroxetine Hcl	13	21	630	123.73		*					*
1760448534	Berner	Dennis	Russellville	AR	5	Internal Medicine	S	Paroxetine Hcl	Paroxetine Hcl	11	13	390	58.21			11	13	58.21	390	*
1760448591	Olsen	Samuel	Etowah	TN	47	Internal Medicine	S	Paroxetine Hcl	Paroxetine Hcl	65	87.6	2464	791.03	11		51	65.6	650.24	1804	*
1760448880	Walker-Adams	Shelly	Amarillo	TX	48	Emergency Medicine	S	Paroxetine Hcl	Paroxetine Hcl	70	126	3780	744.66	17		39	69	489.56	2070	*
1760448971	Barkan	Sheryl	Methuen	MA	25	Nurse Practitioner	S	Paroxetine Hcl	Paroxetine Hcl	31	91	2702	820.14			31	91	820.14	2702	*
1760449060	Kramer	Sara	New York	NY	36	Rheumatology	S	Paroxetine Hcl	Paroxetine Hcl	12	12	360	187.4			12	12	187.4	360	*
1760449151	Owens	Lisa	Jamaica Plain	MA	25	Internal Medicine	S	Paroxetine Hcl	Paroxetine Hcl	15	42	1260	270.67		#					*
1760449185	Williams	Oswald	St Petersburg	FL	12	Internal Medicine	S	Paroxetine Hcl	Paroxetine Hcl	33	37	1059	476.34		#					*
1760449300	Hochstedler	Rowen	Amesbury	MA	25	Psychiatry & Neurology	T	Paroxetine Hcl	Paroxetine Hcl	16	16	476	102.18			0	0	0	0	#
1760449565	Golombek	Steven	Dover	NJ	34	Rheumatology	S	Paroxetine Hcl	Paroxetine Hcl	22	50	1500	258.22			22	50	258.22	1500	*
1760449615	Carlson	Cynthia	Mattituck	NY	36	Family Practice	S	Paroxetine Hcl	Paroxetine Hcl	39	103	3090	796.51	14	#					#
1760449763	Giammar	Lauren	Superior	WI	55	Family Practice	S	Paroxetine Hcl	Paroxetine Hcl	17	49	1470	236.5		#					*
1760449888	Voegele	Francis	Delaware	OH	39	Family Practice	S	Paroxetine Hcl	Paroxetine Hcl	27	53	1582	305.69			27	53	305.69	1582	*
1760450100	Alberts	Wayne	Cedar Rapids	IA	19	Family Practice	S	Paroxetine Hcl	Paroxetine Hcl	17	51	1530	257.82		#					*
1760450134	Weisgerber	Glen	Auburn	IL	17	Family Practice	S	Paroxetine Hcl	Paroxetine Hcl	13	15	435	238.19		#					*
1760450308	Hoover	Barbara	Salem	OR	41	Family Practice	S	Paroxetine Hcl	Paroxetine Hcl	11	29	870	147.16			11	29	147.16	870	*
1760450472	Kinzie	Elizabeth	Waynoka	OK	40	Internal Medicine	S	Paroxetine Hcl	Paroxetine Hcl	53	101	3030	670.52	13		53	101	670.52	3030		13
1760450555	Dennis	Bruce	Ada	OK	40	Internal Medicine	S	Paroxetine Hcl	Paroxetine Hcl	13	22	660	94.2		#					*
1760450753	Spencer	Joan	Wakefield	RI	44	Certified Clinical Nurse Specialist	S	Paroxetine Hcl	Paroxetine Hcl	53	53	1546	502.69	12		0	0	0	0		0
1760451017	Gutleber	John	Homestead	FL	12	Internal Medicine	S	Paroxetine Hcl	Paroxetine Hcl	17	27	810	184.11		#					*
1760451033	Vinciguerra	Carl	Howard Beach	NY	36	General Practice	S	Paroxetine Hcl	Paroxetine Hcl	16	28	834	364.27			16	28	364.27	834	*
1760451165	Landdeck	Daniel	Sparta	WI	55	Family Practice	S	Paroxetine Hcl	Paroxetine Hcl	11	15	450	288.39		*					*
1760451579	Potes	Ernesto	Spartanburg	SC	45	Neurology	S	Paroxetine Hcl	Paroxetine Hcl	14	18	540	91.95		*					*
1760451660	Herber	Matt	Dell Rapids	SD	46	Family Practice	S	Paroxetine Hcl	Paroxetine Hcl	16	46	1380	170.1		#					*
1760451876	Tippin	Philip	Danville	AR	5	Family Practice	S	Paroxetine Hcl	Paroxetine Hcl	44	56.3	1665	530.5	11	#					*
1760451884	Rosenstock	David	Dallas	TX	48	Rheumatology	S	Paroxetine Hcl	Paroxetine Hcl	12	12	360	24			12	12	24	360	*
1760451959	Akinduro	Olusina	Dothan	AL	1	Internal Medicine	S	Paroxetine Hcl	Paroxetine Hcl	33	34	1020	179.57		#					*
1760451975	O'connor	Michael	Macungie	PA	42	Family Practice	S	Paroxetine Hcl	Paroxetine Hcl	30	58	1740	311.53		#					*
1760451991	Payne	John	Meridian	MS	28	Hospitalist	S	Paroxetine Hcl	Paroxetine Hcl	37	53	1590	200.66		#					*
1760452023	Joseph	Mitchell	Cresson	PA	42	Family Practice	S	Paroxetine Hcl	Paroxetine Hcl	35	61	1830	290.23		#					*
1760452049	Waters	Jeremy	Sandpoint	ID	16	Family Practice	S	Paroxetine Hcl	Paroxetine Hcl	20	36	1064	237.5		#					*
1760452247	Duncan	Deborah	Fenton	MI	26	Family Practice	S	Paroxetine Hcl	Paroxetine Hcl	34	70	2100	292.74		#					*
1760452312	Bean	Gary	Raleigh	NC	37	Family Practice	S	Paroxetine Hcl	Paroxetine Hcl	11	31	930	351.49			11	31	351.49	930	*
1760452577	Henderson	Kendrick	Cordova	TN	47	Neurology	S	Paroxetine Hcl	Paroxetine Hcl	20	30	900	240.49			20	30	240.49	900	*
1760452684	Burzynski	Michele	Arlington	TX	48	Internal Medicine	S	Paroxetine Hcl	Paroxetine Hcl	50	62.4	1860	730.75		#					*
1760452726	Strokina	Anna	Brooklyn	NY	36	Internal Medicine	S	Paroxetine Hcl	Paroxetine Hcl	17	25	750	83.42		#					*
1760452783	Range	John	Oakwood	GA	13	General Practice	S	Paroxetine Hcl	Paroxetine Hcl	65	125	3750	757.25	17	#					#
1760452817	Curtin	Paul	Eugene	OR	41	Family Practice	S	Paroxetine Hcl	Paroxetine Hcl	57	73	2190	497.74	11	#					*
1760452882	Powers	Pamela	Sacaton	AZ	4	Psychiatry	S	Paroxetine Hcl	Paroxetine Hcl	11	15	450	104.24		*					*
1760452908	Jennings	Clark	Colorado Springs	CO	8	Psychiatry	S	Paroxetine Hcl	Paroxetine Hcl	12	12	360	145.56			12	12	145.56	360	*
1760452999	Russell	Melvin	Tallassee	AL	1	Family Practice	S	Paroxetine Hcl	Paroxetine Hcl	100	142	3827	871.25	18		79	99	659.9	2585	#
1760453781	Thomson	James	Emmett	ID	16	Family Practice	S	Paroxetine Hcl	Paroxetine Hcl	40	70.2	2088	388.98		#					*
1760453930	Attanasio	Franco	Detroit	MI	26	Internal Medicine	S	Paroxetine Hcl	Paroxetine Hcl	11	13	390	112.63		*					*
1760454037	Scuderi	Christopher	Jacksonville	FL	12	Family Practice	S	Paroxetine Hcl	Paroxetine Hcl	13	21	630	95.3			13	21	95.3	630	*
1760454078	Benbow	Gregory	Richmond	VA	51	Emergency Medicine	S	Paroxetine Hcl	Paroxetine Hcl	21	21	630	556.72			21	21	556.72	630	*
1760454276	Magnin	Albert	Hopewell	VA	51	Internal Medicine	S	Paroxetine Cr	Paroxetine Hcl	12	12	360	1518.01			12	12	1518.01	360	*
1760454276	Magnin	Albert	Hopewell	VA	51	Internal Medicine	S	Paroxetine Hcl	Paroxetine Hcl	47	57.2	1717	391.31			35	45.2	215.09	1357	*
1760454466	Elsishans	Phyllis	Sarasota	FL	12	Internal Medicine	S	Paroxetine Hcl	Paroxetine Hcl	75	177	5251	771.38	16		75	177	771.38	5251		16
1760454904	Pitlosh	Max	Chicago	IL	17	Family Practice	S	Paroxetine Hcl	Paroxetine Hcl	23	34	1020	302.4		*					*
1760455299	Broomhall	Jo Ann	Rumford	ME	23	Physician Assistant	S	Paroxetine Hcl	Paroxetine Hcl	46	77	2310	392.35	13		29	52	310.85	1560	*
1760455323	Check	Arthur	Nevada	IA	19	Family Practice	S	Paroxetine Hcl	Paroxetine Hcl	61	69.1	1671	691.39			49	57.1	530.71	1335	*
1760455406	Rice	Patrick	Altoona	PA	42	Family Practice	S	Paroxetine Hcl	Paroxetine Hcl	13	13	390	42.66		*					*
1760455539	Morris	Dorene	Tuscumbia	AL	1	Family Practice	S	Paroxetine Hcl	Paroxetine Hcl	72	98	2940	717.01	17		61	80	619.68	2400	#
1760455661	Jones	D'andrienne	Alton	IL	17	Internal Medicine	S	Paroxetine Hcl	Paroxetine Hcl	40	40	1133	580.92		#					*
1760455778	Golder	Michael	Mission Hills	CA	6	Psychiatry	S	Paroxetine Hcl	Paroxetine Hcl	16	24	720	179.3		#					*
1760456016	Levant	Barry	Kinnelon	NJ	34	Internal Medicine	S	Paroxetine Hcl	Paroxetine Hcl	64	183.5	5505	874.44	19		64	183.5	874.44	5505		19
1760456164	Fisher	Richard	Brooklyn	MD	24	Internal Medicine	S	Paroxetine Hcl	Paroxetine Hcl	37	91.5	2676	559.34			26	60.5	367.81	1746	*
1760456214	Renzi	Stephen	Troy	PA	42	Internal Medicine	S	Paroxetine Hcl	Paroxetine Hcl	117	167	5010	2069.59	17		102	140	1238.84	4200	#
1760456305	Cullen	Stephen	Washington	IN	18	Family Practice	S	Paroxetine Cr	Paroxetine Hcl	12	12	360	1372.8			12	12	1372.8	360	*
1760456305	Cullen	Stephen	Washington	IN	18	Family Practice	S	Paroxetine Hcl	Paroxetine Hcl	55	85	2550	861.67	12	#					*
1760456313	Javier	Daniel	Clarksville	TN	47	Psychiatry	S	Paroxetine Hcl	Paroxetine Hcl	44	48.1	1412	551.28		*					*
1760456370	Cetton	Gregory	Mansfield	PA	42	Family Practice	S	Paroxetine Hcl	Paroxetine Hcl	40	58	1649	294.05		#					*
1760456487	Pham	Phuc	Phoenix	AZ	4	Internal Medicine	S	Paroxetine Hcl	Paroxetine Hcl	23	65	1950	501.01		#					*
1760456511	Moro	Michael	Virginia Beach	VA	51	General Practice	S	Paroxetine Hcl	Paroxetine Hcl	11	11	330	65.3		*					*
1760456545	Fridley	William	Shenandoah	TX	48	Internal Medicine	S	Paroxetine Hcl	Paroxetine Hcl	14	42	1260	244.67			14	42	244.67	1260	*
1760456586	Howard	Elizabeth	Worcester	MA	25	Geriatric Medicine	S	Paroxetine Hcl	Paroxetine Hcl	20	20	584	153.7			20	20	153.7	584	*
1760456792	Langley	Clark	Kilgore	TX	48	Family Practice	S	Paroxetine Hcl	Paroxetine Hcl	45	57	1706	369.89			45	57	369.89	1706	*
1760456826	Pavlou	Bill	Glenolden	PA	42	Family Practice	S	Paroxetine Hcl	Paroxetine Hcl	48	62	1860	636.85		#					*
1760456867	Kuk	Lawrence	Ada	OH	39	Family Practice	S	Paroxetine Hcl	Paroxetine Hcl	55	137	4110	1000.6	14	#					#
1760456933	Bloch	Sana	Bronx	NY	36	Neurology	S	Paroxetine Hcl	Paroxetine Hcl	32	32	960	160.65			21	21	128.01	630	*
1760457121	Lobitz	Stanley	Wilkes Barre	PA	42	Family Practice	S	Paroxetine Hcl	Paroxetine Hcl	86	112	3343	526.33	15	#					#
1760457188	Siddique	Mian	Brooklyn	NY	36	Psychiatry	S	Paroxetine Hcl	Paroxetine Hcl	59	59	1770	414.68			0	0	0	0	#
1760457253	Drugas	Gina	Oak Brook	IL	17	Family Practice	S	Paroxetine Hcl	Paroxetine Hcl	11	19	570	246.03		*					*
1760457659	Bansal	Radhey	Delano	CA	6	Internal Medicine	S	Paroxetine Hcl	Paroxetine Hcl	95	256.5	7673	1276.97	38		79	210	997.86	6278	#
1760457923	Ihle	Loren	Snohomish	WA	53	Family Practice	S	Paroxetine Hcl	Paroxetine Hcl	16	40.5	1215	261.23			16	40.5	261.23	1215	*
1760458020	Moyer	Frank	Winston-Salem	NC	37	Family Practice	S	Paroxetine Hcl	Paroxetine Hcl	70	78	2340	442.8	11		54	56	281.92	1680	*
1760458244	Cunningham	Catherine	Clarion	PA	42	Internal Medicine	S	Paroxetine Hcl	Paroxetine Hcl	33	46	1380	534.78			33	46	534.78	1380	*
1760458277	Marsh	Michael	Dayton	VA	51	Family Practice	S	Paroxetine Hcl	Paroxetine Hcl	19	35	1050	277.31		#					*
1760458319	Miles	Michael	Dallas	GA	13	Family Practice	S	Paroxetine Hcl	Paroxetine Hcl	30	50	1500	312.71			15	31	200.51	930	*
1760458632	Will	Christine	North Dartmouth	MA	25	Internal Medicine	S	Paroxetine Hcl	Paroxetine Hcl	69	113	3384	662.68	14		57	101	562.9	3024	#
1760459168	Bertorini	Tulio	Cordova	TN	47	Neurology	S	Paroxetine Hcl	Paroxetine Hcl	25	41	1230	263.11			25	41	263.11	1230	*
1760459333	Gammill	Thomas	Lakewood	WA	53	Physician Assistant	S	Paroxetine Hcl	Paroxetine Hcl	44	78	2329	635.41	11		44	78	635.41	2329		11
1760459788	Hoffmann	Susan	Jacksonville	FL	12	Family Practice	S	Paroxetine Hcl	Paroxetine Hcl	50	72	2160	560.75			33	47	400.25	1410	*
1760459861	Brooks	Aaron	Saint Petersburg	FL	12	Nurse Practitioner	S	Paroxetine Hcl	Paroxetine Hcl	94	122	3642	909.62	17		30	36	321.45	1062	*
1760459978	Khuri	George	Lakewood	OH	39	Internal Medicine	S	Paroxetine Hcl	Paroxetine Hcl	44	84	2467	703.93		#					*
1760460299	Novack	Henry	New York	NY	36	Cardiology	S	Paroxetine Hcl	Paroxetine Hcl	21	21	630	320			21	21	320	630	*
1760460356	Holtzmeier	Brant	Westlake	OH	39	Family Practice	S	Paroxetine Hcl	Paroxetine Hcl	16	38	1140	355.96			16	38	355.96	1140	*
1760460513	Perez-Arce	Jose	Largo	FL	12	Internal Medicine	S	Paroxetine Hcl	Paroxetine Hcl	23	29	834	151.75			23	29	151.75	834	*
1760460661	Rodriguez-Solis	Jaime	Vega Baja	PR	72	Internal Medicine	S	Paroxetine Hcl	Paroxetine Hcl	29	41	1230	298.08		#					*
1760461016	Hubbard	Lisa	Paris	TN	47	Physician Assistant	S	Paroxetine Hcl	Paroxetine Hcl	80	95	2850	510.26	16		37	49	269.76	1470	*
1760461065	Tatum	Rebecca	Elizabethtown	KY	21	Nurse Practitioner	S	Paroxetine Hcl	Paroxetine Hcl	16	44	1320	348.14		#					*
1760461081	Hoffer	Richard	The Villages	FL	12	Psychiatry	S	Paroxetine Hcl	Paroxetine Hcl	29	61	1830	849.01	14	#					*
1760461164	Dumm	Kelli	Charleston	WV	54	Internal Medicine	S	Paroxetine Hcl	Paroxetine Hcl	33	41	1230	317.27		#					*
1760461255	Freedberg	Leonard	Newton	MA	25	Psychiatry	S	Paroxetine Hcl	Paroxetine Hcl	44	60	1800	664.66			27	33	252.67	990	*
1760461289	Patel	Varesh	Orlando	FL	12	Family Practice	S	Paroxetine Hcl	Paroxetine Hcl	39	85	2550	405.89	14		13	39	157.6	1170	*
1760461602	Beale	Eileen	Blue Bell	PA	42	Family Practice	S	Paroxetine Hcl	Paroxetine Hcl	26	44	1320	400.61		#					*
1760461685	Robb	Leo	Boynton Beach	FL	12	Family Practice	S	Paroxetine Hcl	Paroxetine Hcl	13	27.1	810	127.95		*					*
1760461735	Jobes	Gregory	Orchard Park	NY	36	Internal Medicine	S	Paroxetine Hcl	Paroxetine Hcl	21	50	1500	209.14			21	50	209.14	1500	*
1760461834	Stevens	Jay	Franklin	PA	42	Internal Medicine	S	Paroxetine Hcl	Paroxetine Hcl	100	136	3153	840.68	13		79	113	675.32	2466	*
1760461859	Elmedkhar	Mhaidi	Middletown	DE	10	Family Practice	S	Paroxetine Hcl	Paroxetine Hcl	18	42	1260	187.98			18	42	187.98	1260	*
1760461974	Clevinger	Sidney	Ocala	FL	12	Family Practice	S	Paroxetine Hcl	Paroxetine Hcl	88	200	5945	1602.68	29		68	144	1191.36	4265	#
1760462055	Kitos	Robert	Tampa	FL	12	Internal Medicine	S	Paroxetine Hcl	Paroxetine Hcl	13	13	347	220.67			13	13	220.67	347	*
1760462204	Patz	Mary	Santa Cruz	CA	6	Internal Medicine	S	Paroxetine Hcl	Paroxetine Hcl	21	63	1890	361.78			21	63	361.78	1890	*
1760462220	Rosenfeld	Sherri	Livonia	MI	26	Family Practice	S	Paroxetine Hcl	Paroxetine Hcl	12	26	780	101.96		*					*
1760462386	Harland	Martin	Belle Glade	FL	12	Family Practice	S	Paroxetine Hcl	Paroxetine Hcl	14	38	1140	293.25			14	38	293.25	1140	*
1760462402	Tadros	Gamal	Roanoke Rapids	NC	37	Internal Medicine	S	Paroxetine Hcl	Paroxetine Hcl	11	11	330	57.03			11	11	57.03	330	*
1760462485	Merrill	Susan	Charlotte	NC	37	Physician Assistant	S	Paroxetine Hcl	Paroxetine Hcl	36	36.2	1081	306.64		*					*
1760462493	Meloy	Robert	Bloomsburg	PA	42	Internal Medicine	S	Paroxetine Hcl	Paroxetine Hcl	38	74	2216	499.39			25	49	279.19	1470	*
1760462568	Mcswain	Angela	Athens	GA	13	Neurology	S	Paroxetine Hcl	Paroxetine Hcl	61	67	1996	520.05			37	37	211.51	1110	*
1760462659	Friedman	Harold	Livonia	MI	26	Family Practice	S	Paroxetine Hcl	Paroxetine Hcl	13	29	870	192.88		#					*
1760462725	Dugom	Muin	Goldsboro	NC	37	Internal Medicine	S	Paroxetine Hcl	Paroxetine Hcl	18	28	840	124.92			18	28	124.92	840	*
1760462766	Cuttler	Ira	Stratford	NJ	34	Geriatric Medicine	S	Paroxetine Hcl	Paroxetine Hcl	23	23	674	227.09		#					*
1760462808	Owens	Dennis	Leawood	KS	20	Psychiatry	S	Paroxetine Hcl	Paroxetine Hcl	35	61	1830	809.8		#					*
1760462824	Eisendorf	Bruce	Santa Cruz	CA	6	Family Practice	S	Paroxetine Hcl	Paroxetine Hcl	20	30	900	223.83			20	30	223.83	900	*
1760462964	Wein	Mark	Taylor	MI	26	Family Practice	S	Paroxetine Hcl	Paroxetine Hcl	41	49	1470	655.14			41	49	655.14	1470	*
1760463293	Vu	Toan	San Marcos	TX	48	Neurology	S	Paroxetine Hcl	Paroxetine Hcl	21	23	690	141.62		#					*
1760463491	Maqsood	Farhan	Florence	SC	45	Nephrology	S	Paroxetine Hcl	Paroxetine Hcl	21	23	690	142.9			21	23	142.9	690	*
1760463798	Anderson	Larry	Wellington	KS	20	Family Practice	S	Paroxetine Hcl	Paroxetine Hcl	34	68	2034	590.23			34	68	590.23	2034	*
1760463913	Herman	Robert	Arnold	MD	24	Psychiatry	S	Paroxetine Hcl	Paroxetine Hcl	21	27	810	241.14		*					*
1760463954	Turnock	Elizabeth	Boston	MA	25	Family Practice	S	Paroxetine Hcl	Paroxetine Hcl	11	33	990	224.69			11	33	224.69	990	*
1760464119	Soto-Hernandez	Anti	Albuquerque	NM	35	Family Practice	S	Paroxetine Hcl	Paroxetine Hcl	17	47	1410	211.67		#					*
1760464127	Williams	Dean	American Falls	ID	16	Family Practice	S	Paroxetine Hcl	Paroxetine Hcl	43	60	1800	587.49		#					*
1760464341	Arnall	Guy	Newnan	GA	13	Internal Medicine	S	Paroxetine Hcl	Paroxetine Hcl	13	39	1170	201.27			13	39	201.27	1170	*
1760464564	Gierbolini	Jose	South Daytona	FL	12	Family Practice	S	Paroxetine Hcl	Paroxetine Hcl	17	39	1140	340.42			17	39	340.42	1140	*
1760464606	Menon	David	Somerville	MA	25	Internal Medicine	S	Paroxetine Hcl	Paroxetine Hcl	39	71	2080	435.44	11	#					*
1760464648	Zhuang	Zhi Jiar	San Francisco	CA	6	Psychiatry	S	Paroxetine Hcl	Paroxetine Hcl	81	85	2514	373.21	14		63	63	266.24	1854	*
1760464796	Murphy	Charles	Lake Charles	LA	22	Psychiatry	S	Paroxetine Hcl	Paroxetine Hcl	12	12	360	145.29			12	12	145.29	360	*
1760465165	Malench	Peter	Maryville	IL	17	Family Practice	S	Paroxetine Hcl	Paroxetine Hcl	55	79	2370	677.63			55	79	677.63	2370	*
1760465595	Kubersky	Steven	Scarsdale	NY	36	Internal Medicine	S	Paroxetine Hcl	Paroxetine Hcl	23	68	2040	446.64			23	68	446.64	2040	*
1760465603	Herman	Gregory	Woodbury	NJ	34	General Practice	S	Paroxetine Hcl	Paroxetine Hcl	17	19	570	205.69			17	19	205.69	570	*
1760465934	Mclennon	Stephen	The Dalles	OR	41	Family Practice	S	Paroxetine Hcl	Paroxetine Hcl	11	11	330	83.6			11	11	83.6	330	*
1760466023	Ayala-Colon	Jorge	Sabana Grande	PR	72	Internal Medicine	S	Paroxetine Hcl	Paroxetine Hcl	67	73	2190	487.14			47	53	338.67	1590	*
1760466072	Strickland	Melinda	Lake Charles	LA	22	Nurse Practitioner	S	Paroxetine Hcl	Paroxetine Hcl	33	73	2190	575.84		#					*
1760466197	Oh	Samuel	Riverside	CA	6	Family Practice	S	Paroxetine Hcl	Paroxetine Hcl	34	54	1620	346.58			23	43	297.13	1290	*
1760466221	Moledor	Julianne	Columbus	OH	39	Family Practice	S	Paroxetine Hcl	Paroxetine Hcl	16	34.7	1040	187.44			16	34.7	187.44	1040	*
1760466262	Dennis	Laurence	Booneville	MS	28	Internal Medicine	S	Paroxetine Hcl	Paroxetine Hcl	166	185	5391	1093.29	26		103	120	702.45	3511	#
1760466312	Chandler	Diane	Concord	CA	6	Family Practice	S	Paroxetine Hcl	Paroxetine Hcl	18	28	840	184.63		#					*
1760466502	Jerzak	James	Green Bay	WI	55	Family Practice	S	Paroxetine Hcl	Paroxetine Hcl	11	29	870	200.96			11	29	200.96	870	*
1760466585	Tangalos	Theodore	Sterling Heights	MI	26	Family Practice	S	Paroxetine Hcl	Paroxetine Hcl	11	31	930	149.43			11	31	149.43	930	*
1760466692	Jarvis	Scott	Van Wert	OH	39	Internal Medicine	S	Paroxetine Hcl	Paroxetine Hcl	21	29	870	192.36		*					*
1760466742	Vann	David	Newnan	GA	13	Internal Medicine	S	Paroxetine Hcl	Paroxetine Hcl	109	177	5285	935.64	22		83	135	719.72	4025	#
1760466759	Lewis	Luanne	Newport News	VA	51	Internal Medicine	S	Paroxetine Hcl	Paroxetine Hcl	16	48	1440	263.73		#					*
1760466882	Estes	Dawn	Jamesport	MO	29	Nurse Practitioner	S	Paroxetine Hcl	Paroxetine Hcl	25	25	730	336.43			25	25	336.43	730	*
1760466908	Rapp	Gregory	Starbuck	MN	27	Physician Assistant	S	Paroxetine Hcl	Paroxetine Hcl	53	55	1588	507.32	11		53	55	507.32	1588		11
1760466924	Hall	Allen	Elk Grove	CA	6	Family Practice	S	Paroxetine Hcl	Paroxetine Hcl	34	51	1530	251.82		#					*
1760467237	Huded	Prakash	Portland	CT	9	Internal Medicine	S	Paroxetine Hcl	Paroxetine Hcl	58	58	1720	564.46			58	58	564.46	1720	*
1760467278	Parker	Christine	Chattanooga	TN	47	Internal Medicine	S	Paroxetine Hcl	Paroxetine Hcl	27	41	1230	354.72			27	41	354.72	1230	*
1760467294	Adamczyk	Robert	Baltimore	MD	24	Physician Assistant	S	Paroxetine Hcl	Paroxetine Hcl	11	33	990	178.46		*					*
1760467534	Bogin	Marc	Staten Island	NY	36	Cardiology	S	Paroxetine Hcl	Paroxetine Hcl	11	17	510	121.83			11	17	121.83	510	*
1760467757	Burnes	Michele	Urbana	IA	19	Physician Assistant	S	Paroxetine Hcl	Paroxetine Hcl	13	33	990	120.16			13	33	120.16	990	*
1760467880	Moore	Parry	Ellicott City	MD	24	Internal Medicine	S	Paroxetine Hcl	Paroxetine Hcl	30	42	1240	214.93			30	42	214.93	1240	*
1760468086	Baroff	Stewart	Westland	MI	26	Internal Medicine	S	Paroxetine Hcl	Paroxetine Hcl	26	47	1410	269.07		#					*
1760468268	Zimmerer	Michael	Zanesville	OH	39	General Practice	S	Paroxetine Hcl	Paroxetine Hcl	28	68	2040	397.1			28	68	397.1	2040	*
1760468318	Go	Henry	Courtland	CA	6	Internal Medicine	S	Paroxetine Hcl	Paroxetine Hcl	11	21	630	286.75		*					*
1760468383	Jernander	Brandi	Hawkinsville	GA	13	Nurse Practitioner	S	Paroxetine Hcl	Paroxetine Hcl	47	55	1650	274.83		#					*
1760468441	French	Barbara	Pensacola	FL	12	Family Practice	S	Paroxetine Hcl	Paroxetine Hcl	30	36	1080	272.1		#					*
1760468441	French	Barbara	Pensacola	FL	12	Family Practice	S	Paxil	Paroxetine Hcl	12	12	360	1836.6			0	0	0	0	#
1760468490	Lupu	Viorel	Taylor	MI	26	Internal Medicine	S	Paroxetine Hcl	Paroxetine Hcl	17	35	1050	163.84			17	35	163.84	1050	*
1760468854	Kleiner	Myron	Bay Shore	NY	36	Rheumatology	S	Paroxetine Hcl	Paroxetine Hcl	20	49.5	1485	433.01		#					*
1760468870	Pandya	Paresh	Philadelphia	PA	42	Psychiatry	S	Paroxetine Hcl	Paroxetine Hcl	24	24	720	157.02			13	13	98.8	390	*
1760468953	Raya	Neelkant	Lancaster	OH	39	Internal Medicine	S	Paroxetine Hcl	Paroxetine Hcl	73	119	3570	736.77	14		39	67	366.44	2010	*
1760469118	Kozicz	Izabela	Brewster	NY	36	Internal Medicine	S	Paroxetine Hcl	Paroxetine Hcl	43	83	2490	581.82	11	#					*
1760469142	Tayts	Lev	Bronx	NY	36	Family Practice	S	Pexeva	Paroxetine Mesylate	11	11	330	3944.82			11	11	3944.82	330	*
1760469332	Velez Cortes	Sol	Boynton Beach	FL	12	Internal Medicine	S	Paroxetine Hcl	Paroxetine Hcl	17	51	1530	426.25			17	51	426.25	1530	*
1760469340	Reid	William	Meridian	MS	28	Pulmonary Disease	S	Paroxetine Hcl	Paroxetine Hcl	34	74	2220	274.09			34	74	274.09	2220	*
1760469456	Petro	Dimitri	Donora	PA	42	General Practice	S	Paroxetine Hcl	Paroxetine Hcl	14	20	541	123.08			14	20	123.08	541	*
1760469530	Lambrinos	Lois	Schenectady	NY	36	Nurse Practitioner	S	Paroxetine Hcl	Paroxetine Hcl	36	50	1486	353.12			23	37	231.43	1110	*
1760469837	Schmidt	Mark	Springboro	OH	39	Family Practice	S	Paroxetine Hcl	Paroxetine Hcl	23	35	1050	256.37		#					*
1760469977	King	Suzanne	Trenton	MO	29	Psychiatry	S	Paroxetine Hcl	Paroxetine Hcl	49	81	2430	576.21			24	48	306.97	1440	*
1760470124	Ehret	John	Covington	GA	13	Internal Medicine	S	Paroxetine Er	Paroxetine Hcl	13	13	390	2278.38			13	13	2278.38	390	*
1760470124	Ehret	John	Covington	GA	13	Internal Medicine	S	Paroxetine Hcl	Paroxetine Hcl	27	57	1710	692.23			27	57	692.23	1710	*
1760470454	Campbell	Mary	Bettendorf	IA	19	Family Practice	S	Paroxetine Hcl	Paroxetine Hcl	37	91.1	2700	559.04			37	91.1	559.04	2700	*
1760470868	Nemeth	Stefan	Joliet	IL	17	Family Practice	S	Paroxetine Hcl	Paroxetine Hcl	37	87	2610	468.04		#					*
1760470975	Malonso	Restituto	Dover	NH	33	Internal Medicine	S	Paroxetine Hcl	Paroxetine Hcl	22	54	1620	479.14		#					*
1760471130	Jackson	William	Myrtle Beach	SC	45	Cardiology	S	Paroxetine Hcl	Paroxetine Hcl	32	52	1560	256.95			17	31	104	930	*
1760471312	Hamilton	Mark	East China	MI	26	Family Practice	S	Paroxetine Hcl	Paroxetine Hcl	30	66	1980	452.48			30	66	452.48	1980	*
1760471502	Dilella	Vincent	Dunedin	FL	12	Family Practice	S	Paroxetine Hcl	Paroxetine Hcl	178	178.2	4954	2631.49	37		143	143.2	2141.37	4030	#
1760471585	Zant	Walter	Madison	GA	13	Family Practice	S	Paroxetine Hcl	Paroxetine Hcl	137	204	6028	1399.51	28		120	177	1172.19	5264	#
1760471593	Kim	Peter	Indianapolis	IN	18	Family Practice	S	Paroxetine Hcl	Paroxetine Hcl	28	58	1740	321.44			14	40	182.44	1200	*
1760472096	Timmel	Michael	Clermont	FL	12	Family Practice	S	Paroxetine Hcl	Paroxetine Hcl	91	133	3963	1014.07	16		79	121	950.46	3603	#
1760472195	Atkinson	Thomas	Nebo	NC	37	Family Practice	S	Paroxetine Hcl	Paroxetine Hcl	104	136	4080	934.05	19		86	118	851.7	3540	#
1760472203	Walker	Scott	Bethel	AK	2	Family Practice	S	Paroxetine Hcl	Paroxetine Hcl	47	50	780	239.56			47	50	239.56	780	*
1760472336	Johnson	John	Saint Cloud	MN	27	Internal Medicine	S	Paroxetine Hcl	Paroxetine Hcl	33	57	1710	410.13			14	38	231.53	1140	*
1760472351	Cibulka	Frank	Phoenix	AZ	4	Family Practice	S	Paroxetine Hcl	Paroxetine Hcl	84	160	4800	1230.45	18		67	139	1032.1	4170	#
1760472906	Sadler	Scott	Jackson	TN	47	Family Practice	S	Paroxetine Hcl	Paroxetine Hcl	11	11	330	55			11	11	55	330	*
1760472930	Goldner	Jonathan	East Stroudsburg	PA	42	Internal Medicine	S	Paroxetine Hcl	Paroxetine Hcl	25	51	1530	516.8		#					*
1760473102	Mitchell	Larry	Richlands	VA	51	Family Practice	S	Paroxetine Hcl	Paroxetine Hcl	56	96	2880	545.42			41	75	412.92	2250	*
1760473151	Mcmahon	Doris	Nevada	MO	29	Nurse Practitioner	S	Paroxetine Hcl	Paroxetine Hcl	47	49.2	1460	290.4		*					*
1760473532	Saunders	Douglas	Cincinnati	OH	39	Internal Medicine	S	Paroxetine Hcl	Paroxetine Hcl	36	65	1923	476.87			36	65	476.87	1923	*
1760473722	Boles	Amy	Mankato	MN	27	Family Practice	S	Paroxetine Hcl	Paroxetine Hcl	13	38	1140	269.65			13	38	269.65	1140	*
1760474175	Kinney	Karen	Wilmington	NC	37	Emergency Medicine	S	Paroxetine Hcl	Paroxetine Hcl	31	31	930	127.32			12	12	48	360	*
1760474183	Marmol	Aimee	Bethel Park	PA	42	Internal Medicine	S	Paroxetine Hcl	Paroxetine Hcl	11	25	750	201.63			11	25	201.63	750	*
1760474217	Neal	William	Greensboro	NC	37	Obstetrics & Gynecology	S	Paroxetine Er	Paroxetine Hcl	12	13	390	1039.56			12	13	1039.56	390	*
1760474423	Allen	James	Mooresville	NC	37	Internal Medicine	S	Paroxetine Hcl	Paroxetine Hcl	23	67	2010	456.82			23	67	456.82	2010	*
1760474605	Merrill	Thomas	Norman	OK	40	Internal Medicine	S	Paroxetine Hcl	Paroxetine Hcl	67	111	3314	818.84	12		67	111	818.84	3314		12
1760474886	Berry	Linda	Grand Island	NE	31	Nurse Practitioner	S	Paroxetine Hcl	Paroxetine Hcl	11	19	570	70.45		*					*
1760474951	Pineles	Cary	Lakewood	NJ	34	Internal Medicine	S	Paroxetine Hcl	Paroxetine Hcl	14	22	633	132.85			14	22	132.85	633	*
1760475008	Rathmell	Dariel	North Wilkesboro	NC	37	Internal Medicine	S	Paroxetine Hcl	Paroxetine Hcl	91	203.9	6116	1215.16	22		91	203.9	1215.16	6116		22
1760475057	Starling	Wanda	Landrum	SC	45	Family Practice	S	Paroxetine Hcl	Paroxetine Hcl	31	41	1230	205.18			18	26	124.02	780	*
1760475206	Paz	Raymond	Moscow	ID	16	Family Practice	S	Paroxetine Hcl	Paroxetine Hcl	21	27	810	189.98			21	27	189.98	810	*
1760475560	Lambros	James	Ashtabula	OH	39	Family Practice	S	Paroxetine Hcl	Paroxetine Hcl	35	69	2070	371.25			35	69	371.25	2070	*
1760475768	Spartos	Anthony	Swampscott	MA	25	Family Practice	S	Paroxetine Hcl	Paroxetine Hcl	23	57.7	1731	247.3			23	57.7	247.3	1731	*
1760475909	Gase	Andrew	Tiffin	OH	39	Family Practice	S	Paroxetine Hcl	Paroxetine Hcl	24	52	1526	414.97		#					*
1760476089	Sharifa	Rokshana	Jupiter	FL	12	Internal Medicine	S	Paroxetine Hcl	Paroxetine Hcl	25	35	1024	300.37		#					*
1760476303	Izah	Augustine	Merrillville	IN	18	Family Practice	S	Paroxetine Hcl	Paroxetine Hcl	36	43	1290	164.05	11		23	26	105.59	780	*
1760476386	Kleyn	Ronald	Fresno	CA	6	Family Practice	S	Paroxetine Hcl	Paroxetine Hcl	35	79	2355	390.65			15	43	190.6	1275	*
1760476477	Mendelson	Avishai	Jupiter	FL	12	Internal Medicine	S	Paroxetine Hcl	Paroxetine Hcl	31	77	2310	433.52		#					*
1760476774	Wilder	Doris	Sylvester	GA	13	Family Practice	S	Paroxetine Hcl	Paroxetine Hcl	27	59	1770	702.39			11	31	313.43	930	*
1760476808	Heibel	Cynthia	Edna	TX	48	Nurse Practitioner	S	Paroxetine Hcl	Paroxetine Hcl	21	25	750	101.98			21	25	101.98	750	*
1760476832	Chin	Larry	Brighton	MA	25	Internal Medicine	S	Paroxetine Hcl	Paroxetine Hcl	37	63	1890	553.68		#					*
1760477152	Manuel	Donna	Belmont	NC	37	Nurse Practitioner	S	Paroxetine Hcl	Paroxetine Hcl	42	52	1542	258.61		#					*
1760477160	Birdwell	Barbara	Fort Worth	TX	48	Family Practice	S	Paroxetine Hcl	Paroxetine Hcl	18	32	960	254.89		#					*
1760477277	Sinha	Bindeshwari	Ocala	FL	12	Internal Medicine	S	Paroxetine Hcl	Paroxetine Hcl	34	76	2280	474.88		#					*
1760477335	Rosen	Robert	Winston-Salem	NC	37	Family Practice	S	Paroxetine Hcl	Paroxetine Hcl	30	74	2220	654.67			30	74	654.67	2220	*
1760477426	Imdad	Riffat	Saint Louis	MO	29	Internal Medicine	S	Paroxetine Hcl	Paroxetine Hcl	18	18	524	211.19		*					*
1760477442	Dunn	Michael	Tampa	FL	12	Infectious Disease	S	Paroxetine Hcl	Paroxetine Hcl	26	32	960	181.15			12	12	52.8	360	*
1760477475	Woolery	William	Sedalia	MO	29	Pulmonary Disease	S	Paroxetine Hcl	Paroxetine Hcl	17	25	750	125.38		*					*
1760477509	Dutoit	Francois	Lawton	OK	40	Family Practice	S	Paroxetine Hcl	Paroxetine Hcl	19	25	750	208.35		#					*
1760477889	Zallik	Ned	Lake Forest	IL	17	Internal Medicine	S	Paroxetine Hcl	Paroxetine Hcl	43	71	1591	431.5			43	71	431.5	1591	*
1760478119	Ugah	Nwannadiya	Rowland	NC	37	Family Practice	S	Paroxetine Hcl	Paroxetine Hcl	13	13.2	371	102.31			0	0	0	0	#
1760478168	Christie	Theresa	Augusta	GA	13	Obstetrics & Gynecology	S	Paroxetine Hcl	Paroxetine Hcl	24	30	900	369.44		#					*
1760478275	Sayre	William	Lexington	VA	51	Internal Medicine	S	Paroxetine Hcl	Paroxetine Hcl	51	98	2940	1007.96	11		51	98	1007.96	2940		11
1760478424	Ameigh	Margretta	New Cumberland	PA	42	Family Practice	S	Paroxetine Hcl	Paroxetine Hcl	21	37	1084	185.03		#					*
1760478531	Boyer	Peter	Jefferson City	MO	29	Endocrinology	S	Paroxetine Hcl	Paroxetine Hcl	12	30	900	202.42		*					*
1760478606	Lising	Christian	Brea	CA	6	Family Practice	S	Paroxetine Hcl	Paroxetine Hcl	21	33	990	290.24		#					*
1760478721	Cole	Shannon	Trenton	KY	21	Nurse Practitioner	S	Paroxetine Hcl	Paroxetine Hcl	25	39	1151	244.44		#					*
1760478770	Bronstein	Eric	Lebanon	NH	33	Family Practice	S	Paroxetine Hcl	Paroxetine Hcl	19	29	870	388.94		#					*
1760478853	Nallari	Surya	Demotte	IN	18	Internal Medicine	S	Paroxetine Hcl	Paroxetine Hcl	59	105	3150	847.41	12	#					#
1760478903	Wood	Mark	Jonesboro	AR	5	Internal Medicine	S	Paroxetine Hcl	Paroxetine Hcl	37	69.3	2067	428.87			37	69.3	428.87	2067	*
1760479133	Given	William	Gassaway	WV	54	Family Practice	S	Paroxetine Hcl	Paroxetine Hcl	24	44	1297	250.66		#					*
1760479208	Elias	George	Garden City	MI	26	Family Practice	S	Paroxetine Hcl	Paroxetine Hcl	21	59	1770	249.73		#					*
1760479224	Sommers	Jefferson	Richmond	VA	51	Psychiatry	S	Paroxetine Hcl	Paroxetine Hcl	72	90.2	2621	798.01	17		58	72.1	677.08	2153	#
1760479315	Schofield	Kristin	Gardner	MA	25	Family Practice	S	Paroxetine Hcl	Paroxetine Hcl	15	19	570	111.08			15	19	111.08	570	*
1760479836	Montgomery	Joseph	Parsons	TN	47	Family Practice	S	Paroxetine Hcl	Paroxetine Hcl	79	95	2823	695	13		58	74	478.38	2193	*
1760479992	Duke	Alexandra	Brea	CA	6	Family Practice	S	Paroxetine Hcl	Paroxetine Hcl	22	38	1140	153.1			22	38	153.1	1140	*
1760480107	Pillow	Deborah	Addyston	OH	39	Family Practice	S	Paroxetine Hcl	Paroxetine Hcl	24	36	1080	283.34		#					*
1760480396	Hoffman	John	Urbana	IL	17	Family Practice	S	Paroxetine Hcl	Paroxetine Hcl	16	38	1060	223.67			16	38	223.67	1060	*
1760480404	Saad	Souad	Staten Island	NY	36	Clinical Cardiac Electrophysiology	S	Paroxetine Hcl	Paroxetine Hcl	24	52	1560	373.64			24	52	373.64	1560	*
1760481188	Reily	Tracey	Greenwell Springs	LA	22	Physician Assistant	S	Paroxetine Hcl	Paroxetine Hcl	17	17	507	116.6			17	17	116.6	507	*
1760481451	Witherspoon	Nancy	Dandridge	TN	47	Family Practice	S	Paroxetine Hcl	Paroxetine Hcl	147	185	5408	2031.99	29		127	163	1785.2	4748	#
1760481469	David	Kerrie	Massillon	OH	39	Internal Medicine	S	Paroxetine Hcl	Paroxetine Hcl	88	113.6	3148	1007.59	17		75	96.6	787.68	2654	#
1760481717	Jackson	William	Suffolk	VA	51	Family Practice	S	Paroxetine Hcl	Paroxetine Hcl	54	82	2460	383.12		#					*
1760481873	Benamu	Jose	Corpus Christi	TX	48	Internal Medicine	S	Paroxetine Hcl	Paroxetine Hcl	87	180	5400	1506.8	20		54	123	1061.4	3690	#
1760481931	Horner	Philip	Fairmont	WV	54	Family Practice	S	Paroxetine Hcl	Paroxetine Hcl	14	14	420	100.5			14	14	100.5	420	*
1760482178	Taylor	Ronald	Xenia	OH	39	Family Practice	S	Paroxetine Hcl	Paroxetine Hcl	40	64	1920	481.67		#					*
1760482327	Burley	Cheryl	Kingman	AZ	4	Nurse Practitioner	S	Paroxetine Hcl	Paroxetine Hcl	42	51	1512	365.93			23	31	174.43	930	*
1760482376	Eckman	Jeffrey	Akron	OH	39	Internal Medicine	S	Paroxetine Hcl	Paroxetine Hcl	33	98	2940	557.52			33	98	557.52	2940	*
1760482426	Knapp	Dianne	Bloomfield	IA	19	Nurse Practitioner	S	Paroxetine Hcl	Paroxetine Hcl	17	17	510	62.12			17	17	62.12	510	*
1760482509	Gorman	Gary	Panama City	FL	12	Nuclear Medicine	S	Paroxetine Hcl	Paroxetine Hcl	33	33	990	222.4			21	21	146.2	630	*
1760482731	Fontan	Gary	Chino Hills	CA	6	Family Practice	S	Paroxetine Hcl	Paroxetine Hcl	30	97	2910	900.53		#					*
1760482905	Sims	Marcus	Ozona	TX	48	Family Practice	S	Paroxetine Hcl	Paroxetine Hcl	12	12	360	138.01		*					*
1760482962	Valdes	Christine	Saugus	MA	25	Family Practice	S	Paroxetine Hcl	Paroxetine Hcl	15	33	990	224.17		*					*
1760482970	Cook	Paul	Greenville	NC	37	Infectious Disease	S	Paroxetine Hcl	Paroxetine Hcl	21	21	630	113.52		#					*
1760483457	Ballard	Lydia	Norman	OK	40	Internal Medicine	S	Paroxetine Hcl	Paroxetine Hcl	83	173	5175	901.51	17	#					#
1760483481	Patel	Yashvant	Columbus	GA	13	Family Practice	S	Paroxetine Hcl	Paroxetine Hcl	43	51	1530	440.04		#					*
1760483903	Ekole	Alphonse	Eastpointe	MI	26	Family Practice	S	Paroxetine Hcl	Paroxetine Hcl	12	12	360	136.98			0	0	0	0	#
1760483945	Font	Zuleika	Philadelphia	PA	42	Internal Medicine	S	Paroxetine Hcl	Paroxetine Hcl	24	40	1177	170.15		#					*
1760484158	Millin	Joseph	Sarasota	FL	12	Family Practice	S	Paroxetine Hcl	Paroxetine Hcl	149	389	11630	3538.97	50		128	330	2386.53	9860	#
1760484208	Lewis	Christopher	Cumberland	KY	21	Nurse Practitioner	S	Paroxetine Hcl	Paroxetine Hcl	39	41	1230	313.31			21	23	233.61	690	*
1760484216	Ratliff	Darian	Hazard	KY	21	Internal Medicine	S	Paroxetine Hcl	Paroxetine Hcl	115	147	4410	981.8	20		82	104	680.86	3120	#
1760484224	Costello	Kevin	Albany	NY	36	Geriatric Medicine	S	Paroxetine Hcl	Paroxetine Hcl	21	31	907	339.67			21	31	339.67	907	*
1760484273	Foster	Ronald	Edison	NJ	34	Internal Medicine	S	Paroxetine Hcl	Paroxetine Hcl	45	99	2968	751.79	13	#					#
1760484521	Martynec	Bohdan	Doylestown	PA	42	Internal Medicine	S	Paroxetine Hcl	Paroxetine Hcl	115	173	5122	1342.81	18	#					#
1760485007	Akintilo	Olatunji	Kankakee	IL	17	Family Practice	S	Paroxetine Hcl	Paroxetine Hcl	33	37	1094	179.68			11	13	51.03	390	*
1760485080	Bongu	Ram Mohan	Fayetteville	NC	37	Geriatric Medicine	S	Paroxetine Hcl	Paroxetine Hcl	18	18	501	116.29			18	18	116.29	501	*
1760485080	Bongu	Ram Mohan	Fayetteville	NC	37	Geriatric Medicine	S	Paxil Cr	Paroxetine Hcl	11	11	330	1976.88			11	11	1976.88	330	*
1760485163	Sweda	Stanley	Okeechobee	FL	12	General Practice	S	Paroxetine Hcl	Paroxetine Hcl	18	48	1440	408.26		#					*
1760485171	Le	Vincent	San Jose	CA	6	Family Practice	S	Paroxetine Hcl	Paroxetine Hcl	16	16	432	132.38			16	16	132.38	432	*
1760485403	Farmer	Jospeh	Anderson	SC	45	Internal Medicine	S	Paroxetine Hcl	Paroxetine Hcl	23	65	1930	435.56		#					*
1760485486	Warnimont	Christopher	Clemmons	NC	37	Internal Medicine	S	Paroxetine Hcl	Paroxetine Hcl	16	38	1140	265.16			16	38	265.16	1140	*
1760485593	Dewitt	Michael	South Charleston	WV	54	Family Practice	S	Paroxetine Hcl	Paroxetine Hcl	47	105	3150	554.08	11	#					*
1760485650	Roberto	Janet	Springfield	OH	39	Family Practice	S	Paroxetine Hcl	Paroxetine Hcl	14	32	960	156.18		*					*
1760485726	Wolonick	Richard	Laurinburg	NC	37	Family Practice	S	Paroxetine Hcl	Paroxetine Hcl	32	57	1710	461.14			12	29	125.49	870	*
1760485825	Hudak	Deborah	Casa Grande	AZ	4	Family Practice	S	Paroxetine Hcl	Paroxetine Hcl	55	101	3030	535.89	21	#					#
1760486112	Dodson	Mollie	Sparta	TN	47	Internal Medicine	S	Paroxetine Hcl	Paroxetine Hcl	18	26	780	185.02		#					*
1760486237	Safdar	Syed	Zephyrhills	FL	12	Internal Medicine	S	Paroxetine Hcl	Paroxetine Hcl	33	73	2163	508.72	11	#					*
1760486583	Jani	Haresh	Jackson	MI	26	Internal Medicine	S	Paroxetine Hcl	Paroxetine Hcl	21	39	1170	272.72			21	39	272.72	1170	*
1760487243	Butner	Tricia	Seminole	OK	40	Nurse Practitioner	S	Paroxetine Hcl	Paroxetine Hcl	17	49	1470	193.83		*					*
1760487557	Groenhout	Edward	Grants Pass	OR	41	Internal Medicine	S	Paroxetine Hcl	Paroxetine Hcl	34	64	1920	578.81		#					*
1760487599	Gleick	Jeffrey	Centerville	OH	39	Family Practice	S	Paroxetine Hcl	Paroxetine Hcl	77	137	4081	1224.3	13		65	125	1159.12	3721	#
1760487672	Tudor	Julie	Lexington	KY	21	Physician Assistant	S	Paroxetine Hcl	Paroxetine Hcl	13	37	1110	373.79			13	37	373.79	1110	*
1760487979	Venkatesh	Latha	Xenia	OH	39	Internal Medicine	S	Paroxetine Hcl	Paroxetine Hcl	76	120.5	3432	909.01	16		51	93.5	700.94	2643	#
1760488027	Shepherd	Tim	Lewisville	TX	48	Family Practice	S	Paroxetine Hcl	Paroxetine Hcl	109	195.2	5821	1605.64	31		79	133.2	1200.06	3993	#
1760488175	Nutz	Joseph	Morehead City	NC	37	Family Practice	S	Paroxetine Er	Paroxetine Hcl	13	13	390	1573.55			13	13	1573.55	390	*
1760488175	Nutz	Joseph	Morehead City	NC	37	Family Practice	S	Paroxetine Hcl	Paroxetine Hcl	36	70	2100	419.19		#					*
1760488209	Seidel	Robert	Sioux Falls	SD	46	Family Practice	S	Paroxetine Hcl	Paroxetine Hcl	12	12	360	47.92		#					*
1760488332	Minsky	Louis	Baton Rouge	LA	22	Family Practice	S	Paroxetine Hcl	Paroxetine Hcl	21	37	1110	222.6			21	37	222.6	1110	*
1760488373	Homer	Stuart	Avenel	NJ	34	Nephrology	S	Paroxetine Hcl	Paroxetine Hcl	12	20	600	176.04			12	20	176.04	600	*
1760488464	Gagliardi	Ida	Port Charlotte	FL	12	Family Practice	S	Paroxetine Hcl	Paroxetine Hcl	55	66	1980	298.52	12		18	24	92.1	720	*
1760488720	Bodi	Shirley	Toledo	OH	39	General Practice	S	Paroxetine Hcl	Paroxetine Hcl	15	33	990	145.95			15	33	145.95	990	*
1760488910	Walker	Richard	Panama City	FL	12	Nephrology	S	Paroxetine Hcl	Paroxetine Hcl	22	36	1080	240.26		#					*
1760488969	Hogg	John	Natchitoches	LA	22	Family Practice	S	Paroxetine Hcl	Paroxetine Hcl	38	74	2220	502.98		#					*
1760488985	Mayeux	Claudia	Natchitoches	LA	22	Internal Medicine	S	Paroxetine Hcl	Paroxetine Hcl	102	120	3590	1025.95	13		75	93	772.81	2780	*
1760489173	Kumaran	Thurai	Bowling Green	OH	39	Internal Medicine	S	Paroxetine Hcl	Paroxetine Hcl	43	93	2790	668.95			43	93	668.95	2790	*
1760489322	Both	John	Maumee	OH	39	Family Practice	S	Paroxetine Hcl	Paroxetine Hcl	44	52	1550	215.5			44	52	215.5	1550	*
1760489454	Garvey	Joseph	Fishkill	NY	36	Internal Medicine	S	Paroxetine Hcl	Paroxetine Hcl	17	45	1350	294.51			17	45	294.51	1350	*
1760489579	Naquin	Christopher	Kenner	LA	22	Family Practice	S	Paroxetine Hcl	Paroxetine Hcl	31	93	2790	500.94		#					*
1760489652	Constantine	Jill	Jeannette	PA	42	Family Practice	S	Paroxetine Hcl	Paroxetine Hcl	49	127.5	3825	821.98	21	#					#
1760489959	Heise	William	Petoskey	MI	26	Internal Medicine	S	Paroxetine Hcl	Paroxetine Hcl	11	23	690	90.03			11	23	90.03	690	*
1760489983	Leiva	Lloyd	Bradenton	FL	12	Internal Medicine	S	Paroxetine Hcl	Paroxetine Hcl	25	67	2010	618.56			14	34	473.85	1020	*
1760490023	Rocha	Domingo	Hampstead	MD	24	Family Practice	S	Paroxetine Hcl	Paroxetine Hcl	12	36	1080	233.91		*					*
1760490270	Leni	Sandra	Chester	MD	24	Internal Medicine	S	Paroxetine Hcl	Paroxetine Hcl	13	35	1050	189.76		#					*
1760490411	Stehl	Richard	Montgomery	AL	1	Family Practice	S	Paroxetine Hcl	Paroxetine Hcl	17	17	510	122.71		*					*
1760490544	Clarke	Constance	Braintree	MA	25	Certified Clinical Nurse Specialist	S	Paroxetine Hcl	Paroxetine Hcl	19	21	630	260.8		*					*
1760490692	Dejong Vancoevorden	Reinier	Issaquah	WA	53	Family Practice	S	Paroxetine Hcl	Paroxetine Hcl	13	25	750	162.52		*					*
1760490841	Marion	Henry	Columbia	SC	45	Family Practice	S	Paxil Cr	Paroxetine Hcl	12	12	360	2101.45			12	12	2101.45	360	*
1760490882	Williams	Dean	Bellingham	WA	53	Family Practice	S	Paroxetine Hcl	Paroxetine Hcl	18	30	900	158.77		*					*
1760490908	Reding	Rick	Wausau	WI	55	Internal Medicine	S	Paroxetine Hcl	Paroxetine Hcl	62	100.2	2963	569.06	13		46	76	391.61	2254	#
1760491419	Fong	Jian	Birmingham	AL	1	Family Practice	S	Paroxetine Hcl	Paroxetine Hcl	11	11	330	38.42			0	0	0	0	#
1760491427	Ngo	Huong	Santa Ana	CA	6	Psychiatry	S	Paroxetine Hcl	Paroxetine Hcl	24	24	716	103.28			0	0	0	0	#
1760491534	Strickland	Lynda	Ankeny	IA	19	Physician Assistant	S	Paroxetine Cr	Paroxetine Hcl	11	11	330	2686.86			0	0	0	0	#
1760491534	Strickland	Lynda	Ankeny	IA	19	Physician Assistant	S	Paroxetine Hcl	Paroxetine Hcl	28	50	1485	239.73		#					*
1760491823	Kreft	William	Charlotte	NC	37	Physician Assistant	S	Paroxetine Hcl	Paroxetine Hcl	19	31	930	176.29		*					*
1760491872	Stewart	Kelly	Liverpool	NY	36	Nurse Practitioner	S	Paroxetine Hcl	Paroxetine Hcl	12	12	360	79.23			12	12	79.23	360	*
1760492003	Willey	Gordon	San Antonio	TX	48	Internal Medicine	S	Paroxetine Hcl	Paroxetine Hcl	20	36	1080	291.67			20	36	291.67	1080	*
1760492011	Barnett	Ronald	Livonia	MI	26	Geriatric Medicine	S	Paroxetine Hcl	Paroxetine Hcl	88	92	2554	1078.94	16		69	73	821.45	2036	#
1760492466	Hussain	Ikram	Jackson	AL	1	Internal Medicine	S	Paroxetine Hcl	Paroxetine Hcl	21	27	810	176.7		#					*
1760492680	Barats	Lev	Slingerlands	NY	36	Internal Medicine	S	Paroxetine Er	Paroxetine Hcl	11	11	330	1388.2			11	11	1388.2	330	*
1760492680	Barats	Lev	Slingerlands	NY	36	Internal Medicine	S	Paroxetine Hcl	Paroxetine Hcl	37	75	2250	396.72			37	75	396.72	2250	*
1760493043	Wolfe	Brandon	Parkersburg	WV	54	Family Practice	S	Paroxetine Hcl	Paroxetine Hcl	41	53	1590	384			22	34	188.48	1020	*
1760493308	Milton	Lana	Beverly Hills	CA	6	Psychiatry	S	Paroxetine Hcl	Paroxetine Hcl	36	69	2070	603.47			36	69	603.47	2070	*
1760493464	Chi	Joseph	Miami	FL	12	Internal Medicine	S	Paroxetine Hcl	Paroxetine Hcl	32	46.3	1388	387.04		*					*
1760493647	Nelson	Marcia	Brooklyn	NY	36	Internal Medicine	S	Paroxetine Hcl	Paroxetine Hcl	24	24	720	345.59			24	24	345.59	720	*
1760493720	Claassen	Elizabeth	Newton	KS	20	Physician Assistant	S	Paroxetine Hcl	Paroxetine Hcl	12	12	360	32.19			12	12	32.19	360	*
1760493837	Rao	Ranga	Lawrenceville	GA	13	Psychiatry	S	Paroxetine Hcl	Paroxetine Hcl	42	42.1	1262	391.86	11		19	19	190.27	570	*
1760493977	Alexander	Constance	Charleston	SC	45	Psychiatry	S	Paroxetine Hcl	Paroxetine Hcl	54	74	2214	444.81	12		29	41	220.13	1230	*
1760494066	Reece	Holly	Manteca	CA	6	Physician Assistant	S	Paroxetine Hcl	Paroxetine Hcl	20	32	960	156.89		*					*
1760494645	Kinebuchi	Emily	San Francisco	CA	6	Internal Medicine	S	Paroxetine Hcl	Paroxetine Hcl	104	104	727	348.66			79	79	266	552	*
1760495287	Wiley	Sylvia	Indianapolis	IN	18	Nurse Practitioner	S	Paroxetine Hcl	Paroxetine Hcl	12	12	360	90.88		#					*
1760495345	Pineiro Perez	Cesar	Vega Alta	PR	72	General Practice	S	Paroxetine Hcl	Paroxetine Hcl	35	35	974	286.5			35	35	286.5	974	*
1760495683	Lomibao	Amor	Winsted	CT	9	Internal Medicine	S	Paroxetine Hcl	Paroxetine Hcl	44	44	1288	538.46			44	44	538.46	1288	*
1760495907	Denson	William	Mobile	AL	1	Neurology	S	Paroxetine Hcl	Paroxetine Hcl	20	42	1260	217.53			20	42	217.53	1260	*
1760496004	Jamal	Saira	Flower Mound	TX	48	Family Practice	S	Paroxetine Hcl	Paroxetine Hcl	25	43.1	1271	363.75			25	43.1	363.75	1271	*
1760496145	Elliott	Deirdre	La Jolla	CA	6	Psychiatry	S	Paroxetine Hcl	Paroxetine Hcl	16	18	540	64.8		#					*
1760496194	Lingam	Vijayalakshmi	Detroit	MI	26	Psychiatry	S	Paroxetine Hcl	Paroxetine Hcl	35	35	1050	262.71			23	23	184.35	690	*
1760496475	Payment	Michael	Jackson	MS	28	Cardiology	S	Paroxetine Hcl	Paroxetine Hcl	17	17	510	83.42		*					*
1760496863	Cook	Richard	Jamaica Plain	MA	25	Psychiatry & Neurology	T	Paroxetine Hcl	Paroxetine Hcl	22	22	644	278.8			22	22	278.8	644	*
1760496921	Patel	Hemant	New York	NY	36	Internal Medicine	S	Paroxetine Hcl	Paroxetine Hcl	30	47	1378	189.02	12	#					*
1760497036	Anderson	Jeanne	White Bear Lake	MN	27	Family Practice	S	Paroxetine Hcl	Paroxetine Hcl	47	66.4	1989	590.44			24	43	311.3	1290	*
1760497135	D'andrea	Vivien	Mountain View	CA	6	Internal Medicine	S	Paroxetine Hcl	Paroxetine Hcl	13	39	1170	187.26			13	39	187.26	1170	*
1760497325	Fischbeck	Jaron	Phoenix	AZ	4	Family Practice	S	Paroxetine Hcl	Paroxetine Hcl	11	20	600	94.69			11	20	94.69	600	*
1760498182	Varma	Anita	Memphis	TN	47	Psychiatry	S	Paroxetine Hcl	Paroxetine Hcl	33	49	1470	587.17			19	35	446.29	1050	*
1760498240	Williams	Ackerman	Williamsport	PA	42	Psychiatry	S	Paroxetine Hcl	Paroxetine Hcl	29	37	1063	418.68			29	37	418.68	1063	*
1760498539	Klare	Ronald	S Woodstock	CT	9	Internal Medicine	S	Paroxetine Hcl	Paroxetine Hcl	23	55	1650	447.98		#					*
1760498927	Silverman	Lee	Darby	PA	42	Psychiatry	S	Paroxetine Hcl	Paroxetine Hcl	83	89	2670	1117.59	11		42	48	776	1440	*
1760499446	Anderson	Christian	Shoreview	MN	27	Family Practice	S	Paroxetine Hcl	Paroxetine Hcl	17	27.2	814	167.25		*					*
1760499594	Patel	Shailesh	Mount Vernon	OH	39	Internal Medicine	S	Paroxetine Hcl	Paroxetine Hcl	33	33	990	169.99		#					*
1760499826	Ganti	Vinu	Germantown	MD	24	Internal Medicine	S	Paroxetine Hcl	Paroxetine Hcl	33	45.2	1315	579.26			17	25.2	339.67	725	*
1760499933	Marks	David	Durham	NC	37	Psychiatry	S	Paroxetine Hcl	Paroxetine Hcl	27	27	810	116.22			0	0	0	0	#
1760500474	Adams	David	Hammond	NY	36	Physician Assistant	S	Paroxetine Hcl	Paroxetine Hcl	24	28	840	168.91		*					*
1760501373	Heist	Jon	Glassboro	NJ	34	Family Practice	S	Paroxetine Hcl	Paroxetine Hcl	58	96	2853	534.83	14		38	74	316.53	2220	*
1760504005	Karas	Kristy	Low Moor	VA	51	Nurse Practitioner	S	Paroxetine Hcl	Paroxetine Hcl	19	25	725	234.49		#					*
1760504369	Powers	Kim	Pinellas Park	FL	12	Family Practice	S	Paroxetine Hcl	Paroxetine Hcl	16	26	780	313.91		*					*
1760506596	Nussbaum	Alan	Valley Cottage	NY	36	Psychiatry	S	Paroxetine Hcl	Paroxetine Hcl	38	44	1292	301.8	13	*					*
1760506695	Mattei-Weiland	Marie	Lawrenceburg	TN	47	Nurse Practitioner	S	Paroxetine Hcl	Paroxetine Hcl	19	29	870	249.96		#					*
1760507677	Goyal	Ashok	Clinton	NY	36	Family Practice	S	Paroxetine Hcl	Paroxetine Hcl	24	24	720	221.62			24	24	221.62	720	*
1760508030	Ryan	Patricia	Ann Arbor	MI	26	Psychiatry	S	Paroxetine Er	Paroxetine Hcl	13	25	740	2126.39			13	25	2126.39	740	*
1760508030	Ryan	Patricia	Ann Arbor	MI	26	Psychiatry	S	Paroxetine Hcl	Paroxetine Hcl	21	21	630	87.27			0	0	0	0	#
1760509749	Arastu	Anwar	La Mirada	CA	6	Internal Medicine	S	Paroxetine Hcl	Paroxetine Hcl	16	18	515	362.21		*					*
1760510531	Minero	Frank	San Marino	CA	6	Psychiatry & Neurology	T	Paroxetine Hcl	Paroxetine Hcl	12	14	420	121.6			12	14	121.6	420	*
1760511323	Seminario	Rafael	West Palm Beach	FL	12	Psychiatry	S	Paroxetine Hcl	Paroxetine Hcl	28	48	1440	534.48			15	29	379.41	870	*
1760513758	Hicks	Tommy	Laguna Hills	CA	6	Family Practice	S	Paroxetine Hcl	Paroxetine Hcl	17	47	1395	405.62			17	47	405.62	1395	*
1760514004	Villalba	Jorge	Lakeland	FL	12	Psychiatry & Neurology	T	Paroxetine Hcl	Paroxetine Hcl	66	67.3	2014	673.17		*					*
1760514426	Pang	George	Whittier	CA	6	Internal Medicine	S	Paroxetine Hcl	Paroxetine Hcl	56	122	3636	703.41	14	#					#
1760514921	Michaels	Scott	Saint Augustine	FL	12	Family Practice	S	Paroxetine Hcl	Paroxetine Hcl	12	20	600	121.06		*					*
1760516413	Reeves	Angela	Anderson	SC	45	Nurse Practitioner	S	Paroxetine Hcl	Paroxetine Hcl	15	41	1230	258.69			15	41	258.69	1230	*
1760517692	Owusu	Anne	Clinton	SC	45	Internal Medicine	S	Paroxetine Hcl	Paroxetine Hcl	17	17.1	457	229.92			17	17.1	229.92	457	*
1760517742	Markert	D'ann	Louisville	KY	21	Physician Assistant	S	Paroxetine Hcl	Paroxetine Hcl	29	29	870	269.2			29	29	269.2	870	*
1760519722	Lemke	Amy	Aurora	CO	8	Family Practice	S	Paroxetine Hcl	Paroxetine Hcl	17	51	1530	342.1			17	51	342.1	1530	*
1760519797	Reddy	Swarupa	Westminster	CO	8	Internal Medicine	S	Paroxetine Hcl	Paroxetine Hcl	62	173.3	5200	1369.5	17	#					#
1760521322	Vazquez	Lorenzo	La Puente	CA	6	Family Practice	S	Paroxetine Hcl	Paroxetine Hcl	91	235	7050	1231.61	48		68	173	929.09	5190	#
1760521892	Brandt	Max	New York	NY	36	Psychiatry	S	Paroxetine Hcl	Paroxetine Hcl	23	23	690	163.51			23	23	163.51	690	*
1760522163	Frankel	Susan	Summit	NJ	34	Internal Medicine	S	Paroxetine Hcl	Paroxetine Hcl	17	27	810	242.7			17	27	242.7	810	*
1760522213	Sheridan	Aaron	Madison	WI	55	Physician Assistant	S	Paroxetine Hcl	Paroxetine Hcl	13	13	390	339.63		*					*
1760522403	Hamilton	Holly	Jacksonville	FL	12	Family Practice	S	Paroxetine Hcl	Paroxetine Hcl	26	56	1680	316.99		#					*
1760522916	Kamat	Vinay	Saint Louis	MO	29	Internal Medicine	S	Paroxetine Hcl	Paroxetine Hcl	26	61.3	1839	413.67			26	61.3	413.67	1839	*
1760523781	Troy	Kenneth	Clearwater	FL	12	Nurse Practitioner	S	Paroxetine Hcl	Paroxetine Hcl	34	34	914	1236.29		#					*
1760525166	Ostrowski	Philip	West Seneca	NY	36	Physician Assistant	S	Paroxetine Hcl	Paroxetine Hcl	59	97	2910	542.32	14	#					#
1760525547	Moturu	Kumari	Baton Rouge	LA	22	Psychiatry	S	Paroxetine Hcl	Paroxetine Hcl	22	22	634	207.38		#					*
1760525943	Nampoothiri	Sreedevi	Waterbury	CT	9	Psychiatry	S	Paroxetine Hcl	Paroxetine Hcl	27	33	990	172.99			15	15	56.6	450	*
1760527055	Pedroza	Victor	Los Angeles	CA	6	Internal Medicine	S	Paroxetine Hcl	Paroxetine Hcl	279	341	10230	1932.37	51		234	291	1523.52	8730	#
1760527469	Fogarty	Thomas	Fairfax	VA	51	Psychiatry	S	Paroxetine Hcl	Paroxetine Hcl	12	30	900	131.65		*					*
1760528095	Yu	Dan	Falls Church	VA	51	Internal Medicine	S	Paroxetine Hcl	Paroxetine Hcl	20	60	1800	422.67		#					*
1760528947	Hawkins	Andrew	Zion Crossroads	VA	51	Family Practice	S	Paroxetine Hcl	Paroxetine Hcl	19	43	1290	335.28		#					*
1760529044	Oliva	Elishia	Denver	CO	8	Psychiatry	S	Paroxetine Hcl	Paroxetine Hcl	57	83	2490	871	11		20	40	337.44	1200	*
1760529648	Christie	John	Annapolis	MD	24	Internal Medicine	S	Paroxetine Hcl	Paroxetine Hcl	14	32	960	195.59			14	32	195.59	960	*
1760530778	Mikrut	Elizabeth	Loganville	GA	13	Internal Medicine	S	Paroxetine Hcl	Paroxetine Hcl	18	52	1560	242.88		#					*
1760531180	Blake	Christine	Westbrook	ME	23	Family Practice	S	Paroxetine Hcl	Paroxetine Hcl	18	26	780	151.04		#					*
1760531461	Jaffer	Mohsin	Weston	FL	12	Family Practice	S	Paroxetine Hcl	Paroxetine Hcl	12	36	1080	225.18			12	36	225.18	1080	*
1760532220	Kasparian	Linda	East Boston	MA	25	Certified Clinical Nurse Specialist	S	Paroxetine Hcl	Paroxetine Hcl	11	11	238	401.99			11	11	401.99	238	*
1760532477	Oparnica	Danica	Phoenix	AZ	4	Nurse Practitioner	S	Paroxetine Hcl	Paroxetine Hcl	119	121	3430	1057.55	14		54	56	437.83	1587	*
1760532477	Oparnica	Danica	Phoenix	AZ	4	Nurse Practitioner	S	Paxil	Paroxetine Hcl	12	12	360	2519.73			12	12	2519.73	360	*
1760532675	Sanchez-Longo	Isis	Caguas	PR	72	Psychiatry	S	Paroxetine Er	Paroxetine Hcl	22	22	660	2798.8			0	0	0	0	#
1760532675	Sanchez-Longo	Isis	Caguas	PR	72	Psychiatry	S	Paroxetine Hcl	Paroxetine Hcl	213	217.3	6510	1446.65	34		46	46	319.89	1380	*
1760532766	Inguanzo	Christine	La Vista	NE	31	Family Practice	S	Paroxetine Hcl	Paroxetine Hcl	18	53.7	1610	375.13		#					*
1760536064	Carey	Michael	Windsor	CO	8	Family Practice	S	Paroxetine Hcl	Paroxetine Hcl	11	23	686	212.11			11	23	212.11	686	*
1760536262	Dixit-Patel	Priyanka	Smyrna	DE	10	Family Practice	S	Paroxetine Hcl	Paroxetine Hcl	29	59	1770	392.25			29	59	392.25	1770	*
1760536528	Sekhon	Avtar	Riverview	MI	26	Family Practice	S	Paroxetine Hcl	Paroxetine Hcl	18	44	1320	151.72		#					*
1760536577	Joisha	Ahalya	Redwood City	CA	6	Family Practice	S	Paroxetine Hcl	Paroxetine Hcl	27	55.2	1655	908.67			27	55.2	908.67	1655	*
1760537831	Davidson	Robert	Baltimore	MD	24	Internal Medicine	S	Paroxetine Hcl	Paroxetine Hcl	21	51	1530	226.62		#					*
1760540215	Duris	Jerry	Puyallup	WA	53	Family Practice	S	Paroxetine Hcl	Paroxetine Hcl	97	160.2	4773	1478.33	24	#					#
1760540736	Kubrak	Eric	Southgate	MI	26	Psychiatry	S	Paroxetine Hcl	Paroxetine Hcl	36	44	1320	167.92			24	32	117.92	960	*
1760541197	Reddy	Punuru	Decatur	AL	1	Internal Medicine	S	Paroxetine Hcl	Paroxetine Hcl	61	141	4214	836.61	17		43	91	525.46	2730	#
1760541346	Mallouk	George	Los Angeles	CA	6	Internal Medicine	S	Paroxetine Hcl	Paroxetine Hcl	12	39.3	1180	412.79			12	39.3	412.79	1180	*
1760541387	Dinh	Quynh	Woodland Hills	CA	6	Internal Medicine	S	Paroxetine Hcl	Paroxetine Hcl	15	46	1380	167.04			15	46	167.04	1380	*
1760541825	Clancy	Patricia	Concord	NH	33	Family Practice	S	Paroxetine Hcl	Paroxetine Hcl	35	85	2550	569.17			35	85	569.17	2550	*
1760542807	Bazan	Jhonny	Palmview	TX	48	Internal Medicine	S	Paroxetine Hcl	Paroxetine Hcl	36	70	2100	576.56		*					*
1760543482	Harold	James	Longview	TX	48	Psychiatry	S	Paroxetine Hcl	Paroxetine Hcl	47	65	1936	632.66			19	21	159.02	630	*
1760543714	Cates	Jeffery	Tulsa	OK	40	Psychiatry	S	Paroxetine Hcl	Paroxetine Hcl	49	51	1458	390.45		*					*
1760544340	Luong	Priscilla	New Smyrna Beach	FL	12	Internal Medicine	S	Paroxetine Hcl	Paroxetine Hcl	31	59	1742	455.92		#					*
1760544621	Holmes	Michael	Harriman	TN	47	Nurse Practitioner	S	Paroxetine Hcl	Paroxetine Hcl	54	65	1950	801.97	16	*					*
1760545297	Grundland	Hattie	San Francisco	CA	6	Nurse Practitioner	S	Paroxetine Hcl	Paroxetine Hcl	20	38	1104	175.98		*					*
1760545701	Williams	Jon	Rhinelander	WI	55	Physician Assistant	S	Paroxetine Hcl	Paroxetine Hcl	38	76	2280	337.25			24	56	265.12	1680	*
1760545883	Rappa	Vincent	Forest Hills	NY	36	Internal Medicine	S	Paroxetine Hcl	Paroxetine Hcl	66	66	1861	776.55			66	66	776.55	1861	*
1760546360	Valdes	Ignacio	Houston	TX	48	Psychiatry	S	Paroxetine Hcl	Paroxetine Hcl	105	108.3	3250	1066.58	23		19	19.2	190.45	577	*
1760546626	Reese	Barbara	Eureka	CA	6	Registered Nurse	T	Paroxetine Hcl	Paroxetine Hcl	29	43	1290	502.65			11	17	239.32	510	*
1760546915	Ahern	Carol	Sonoma	CA	6	Family Practice	S	Paroxetine Hcl	Paroxetine Hcl	16	16	480	83.96		*					*
1760547251	Kaye	Melissa	New York	NY	36	Psychiatry	S	Paroxetine Hcl	Paroxetine Hcl	28	28	840	624			28	28	624	840	*
1760547392	Ganta	Sanyasi	Hemet	CA	6	Family Practice	S	Paroxetine Hcl	Paroxetine Hcl	138	267	8010	2204.06	26		112	218	1995.55	6540	#
1760548028	Francis	Paula-Ann	Weston	FL	12	Psychiatry	S	Paroxetine Hcl	Paroxetine Hcl	61	64	1920	507.01		#					*
1760548879	Ellis	Adam	Philadelphia	PA	42	Family Practice	S	Paroxetine Hcl	Paroxetine Hcl	15	23	690	116.68			15	23	116.68	690	*
1760551097	Cunliffe	Ronald	Sparta	TN	47	Family Practice	S	Paroxetine Hcl	Paroxetine Hcl	33	33	943	224.18			33	33	224.18	943	*
1760551105	Fellin	Rudolph	Hazleton	PA	42	Internal Medicine	S	Paroxetine Hcl	Paroxetine Hcl	73	113	3390	575.89		#					*
1760551162	Barlow	Barbara	Hacienda Hts	CA	6	Nurse Practitioner	S	Paroxetine Hcl	Paroxetine Hcl	11	11	330	62.84			0	0	0	0	#
1760551550	Baxter	Elizabeth	Nashville	TN	47	Psychiatry	S	Paroxetine Hcl	Paroxetine Hcl	27	35.3	1023	299.34		#					*
1760552673	Kumbham	Anurag	Brandon	FL	12	Internal Medicine	S	Paroxetine Hcl	Paroxetine Hcl	18	46	1380	629.54		#					*
1760553754	England	Gary	Paducah	KY	21	Obstetrics & Gynecology	S	Paroxetine Hcl	Paroxetine Hcl	11	33	990	141.28			11	33	141.28	990	*
1760553770	Richichi	Joseph	Naples	FL	12	Family Practice	S	Paroxetine Hcl	Paroxetine Hcl	35	69	2070	484.19			35	69	484.19	2070	*
1760553978	Smith	John	Oneonta	AL	1	Family Practice	S	Paroxetine Hcl	Paroxetine Hcl	80	102	3040	980.88	11		66	80	901.62	2380	*
1760553986	Sachs	Rosemary	North Miami Beach	FL	12	Nurse Practitioner	S	Paroxetine Hcl	Paroxetine Hcl	15	19.3	579	221.66		#					*
1760555130	Aldrich	Ryan	Shawnee	OK	40	Emergency Medicine	S	Paroxetine Hcl	Paroxetine Hcl	38	72	2160	549.03			38	72	549.03	2160	*
1760555221	Ro	Michael	Ashburn	VA	51	Internal Medicine	S	Paroxetine Hcl	Paroxetine Hcl	21	59	1770	454.23			21	59	454.23	1770	*
1760556781	Saucedo	Isaac	Silver City	NM	35	Physician Assistant	S	Paroxetine Hcl	Paroxetine Hcl	25	41	1215	276.53		#					*
1760557326	Jupalli	Rajasekhar	Lansing	MI	26	Psychiatry	S	Paroxetine Hcl	Paroxetine Hcl	44	56	1680	278.61		#					*
1760558001	Rogers	Brian	Opelika	AL	1	Family Practice	S	Paroxetine Hcl	Paroxetine Hcl	18	20	600	113.19			18	20	113.19	600	*
1760558092	Alverson	Tammy	Akron	OH	39	Family Practice	S	Paroxetine Hcl	Paroxetine Hcl	62	126	3780	604.8	22		50	108	534.41	3240	#
1760559512	Hogue Kinahan	Janice	Kennesaw	GA	13	Nurse Practitioner	S	Paroxetine Hcl	Paroxetine Hcl	35	35.2	1031	439.75			35	35.2	439.75	1031	*
1760559595	Shin	Dong	Los Angeles	CA	6	Internal Medicine	S	Paroxetine Hcl	Paroxetine Hcl	26	86.3	2590	583.46			26	86.3	583.46	2590	*
1760559785	Yelamanchi	Nalini	The Villages	FL	12	Internal Medicine	S	Paroxetine Hcl	Paroxetine Hcl	134	329	9854	2078.2	42		134	329	2078.2	9854		42
1760559934	Josel	Mark	Bloomfield	CT	9	Internal Medicine	S	Paroxetine Hcl	Paroxetine Hcl	14	32	960	283.35			14	32	283.35	960	*
1760560064	Malench	Anthony	Maryville	IL	17	Family Practice	S	Paroxetine Hcl	Paroxetine Hcl	28	77.8	2333	454.04		#					*
1760560486	Katsura	Keith	Roseville	CA	6	Internal Medicine	S	Paroxetine Hcl	Paroxetine Hcl	19	30.7	920	308.43			19	30.7	308.43	920	*
1760560502	Savani	Deepa	Vallejo	CA	6	Internal Medicine	S	Paroxetine Hcl	Paroxetine Hcl	13	13.2	363	139.02			0	0	0	0	#
1760561302	Pease	James	Worcester	MA	25	Family Practice	S	Paroxetine Hcl	Paroxetine Hcl	30	62	1860	225.81		#					*
1760561963	Davis	Mark	Algona	IA	19	Physician Assistant	S	Paroxetine Hcl	Paroxetine Hcl	31	55	1650	279.75		#					*
1760562177	Leonard	Ronald	Roseville	IL	17	Family Practice	S	Paroxetine Hcl	Paroxetine Hcl	25	39	1155	294.47		#					*
1760562433	Correa Sardina	Norbert	Bayamon	PR	72	Internal Medicine	S	Paroxetine Hcl	Paroxetine Hcl	17	39	1170	213.81		*					*
1760563092	Ortiz Rivera	Josefina	Corozal	PR	72	General Practice	S	Paroxetine Hcl	Paroxetine Hcl	33	39	1170	302.77		#					*
1760563415	Schreiber	Sanford	New Haven	CT	9	Psychiatry & Neurology	T	Paroxetine Hcl	Paroxetine Hcl	12	12	360	490.4			0	0	0	0	#
1760564041	Baltzer	Roderick	Cheboygan	MI	26	Family Practice	S	Paroxetine Hcl	Paroxetine Hcl	194	311	9282	1777.39	44		127	229	1307.97	6870		33
1760564173	Pratt	Frank	Rome	GA	13	Psychiatry	S	Paroxetine Hcl	Paroxetine Hcl	26	38	1140	231.7		*					*
1760564512	Boquin	Cyrus	New York	NY	36	Internal Medicine	S	Paroxetine Hcl	Paroxetine Hcl	48	62	1860	293.96		#					*
1760564595	Kaufmann	Charles	West Bend	WI	55	Family Practice	S	Paroxetine Hcl	Paroxetine Hcl	43	115	3442	719.9	13		43	115	719.9	3442		13
1760564637	Huhn	Stephanie	Jefferson City	MO	29	Family Practice	S	Paroxetine Hcl	Paroxetine Hcl	20	40	1200	372.02		*					*
1760564710	Crew	Russell	New York	NY	36	Nephrology	S	Paroxetine Hcl	Paroxetine Hcl	14	18	540	77.56		*					*
1760565071	Slotoroff	Jon	Pleasantville	NJ	34	Internal Medicine	S	Paroxetine Hcl	Paroxetine Hcl	53	103	3090	634.46	14	#					#
1760565154	Barnett	Michael	Visalia	CA	6	Psychiatry	S	Paroxetine Hcl	Paroxetine Hcl	88	110.5	2850	944.64	12		63	79.2	559.89	1922	*
1760565444	Douglas-Steele	James	South Easton	MA	25	Family Practice	S	Paroxetine Hcl	Paroxetine Hcl	18	28	814	193.28		*					*
1760565600	Kates	James	Dover	NH	33	Psychiatry	S	Paroxetine Hcl	Paroxetine Hcl	43	57	1685	623.97			21	31	467.69	930	*
1760565758	Mcconnell	Deanna	Chico	CA	6	Nurse Practitioner	S	Paroxetine Hcl	Paroxetine Hcl	18	32	960	145.33		#					*
1760565840	Budayr	Anna	San Francisco	CA	6	Psychiatry & Neurology	T	Paroxetine Hcl	Paroxetine Hcl	13	25	750	172.48			13	25	172.48	750	*
1760565873	Dressel	Brian	Pepperell	MA	25	Family Practice	S	Paroxetine Hcl	Paroxetine Hcl	15	19	570	156.27		#					*
1760566160	Donnelly	John	Oceanside	CA	6	Psychiatry	S	Paroxetine Hcl	Paroxetine Hcl	44	56	1660	467			17	25	277.88	750	*
1760566327	Holsinger	James	Keokuk	IA	19	Family Practice	S	Paroxetine Hcl	Paroxetine Hcl	71	97	2875	588.57	14		71	97	588.57	2875		14
1760566574	Pittard	Gina	Kayenta	AZ	4	Family Practice	S	Paroxetine Hcl	Paroxetine Hcl	14	14	341	100.64		*					*
1760567804	Suard	Thomas	Napa	CA	6	Family Practice	S	Paroxetine Hcl	Paroxetine Hcl	48	70	2089	641.5		#					*
1760567812	Johnson	Terry	Bismarck	ND	38	Psychiatry	S	Paroxetine Hcl	Paroxetine Hcl	41	41.1	1230	402.48			21	21	275.96	630	*
1760567879	Zamora-Alvarez	Jose	Mayaguez	PR	72	Psychiatry	S	Paroxetine Er	Paroxetine Hcl	47	47	1410	6361.8		*					*
1760567879	Zamora-Alvarez	Jose	Mayaguez	PR	72	Psychiatry	S	Paroxetine Hcl	Paroxetine Hcl	620	620	18540	4301.97	97		111	111	812.53	3300		25
1760568588	Schroeder	Lorraine	Austin	TX	48	Family Practice	S	Paroxetine Hcl	Paroxetine Hcl	27	41	1230	168.43			27	41	168.43	1230	*
1760569156	Hughes	Leslie	Blairsville	GA	13	Nurse Practitioner	S	Paroxetine Hcl	Paroxetine Hcl	20	48	1440	309.4			20	48	309.4	1440	*
1760569503	Hunt	James	Melbourne	FL	12	Psychiatry	S	Paroxetine Hcl	Paroxetine Hcl	23	43	1290	608.75		#					*
1760569859	Riegel	Darryl	Alcoa	TN	47	Family Practice	S	Paroxetine Hcl	Paroxetine Hcl	24	56	1680	566.06			24	56	566.06	1680	*
1760570238	Rammah	Tarek	Brooklyn	NY	36	Internal Medicine	S	Paroxetine Hcl	Paroxetine Hcl	19	27	810	242.98			19	27	242.98	810	*
1760570360	Durai	Pal	Port Richey	FL	12	Internal Medicine	S	Paroxetine Hcl	Paroxetine Hcl	27	59	1754	768.94	11	#					*
1760570535	O'connor	Laura	Santa Rosa	CA	6	Family Practice	S	Paroxetine Hcl	Paroxetine Hcl	16	43.3	1300	288.28			16	43.3	288.28	1300	*
1760570675	Beldner	Matthew	Mount Pleasant	SC	45	Hematology-Oncology	S	Paroxetine Hcl	Paroxetine Hcl	13	13	390	88.63		*					*
1760570774	Swaim	John	Rockville	IN	18	Family Practice	S	Paroxetine Hcl	Paroxetine Hcl	69	111	3085	1205.67	18		44	70	674.39	1855	#
1760571566	Hirsh	Alan	Beachwood	OH	39	Internal Medicine	S	Paroxetine Hcl	Paroxetine Hcl	14	18	540	110.7			14	18	110.7	540	*
1760571574	Godfrey	Maryanne	Everett	WA	53	Certified Clinical Nurse Specialist	S	Paroxetine Hcl	Paroxetine Hcl	35	53	1590	718.67		#					*
1760571608	Kanof	Philip	Los Angeles	CA	6	Psychiatry	S	Paroxetine Hcl	Paroxetine Hcl	11	11	330	135.36			0	0	0	0	#
1760572747	Ingarra	Thomas	Kingston	NY	36	Family Practice	S	Paroxetine Hcl	Paroxetine Hcl	19	35	1050	288.26		*					*
1760572754	Osborne	William	Fayetteville	GA	13	Internal Medicine	S	Paroxetine Hcl	Paroxetine Hcl	40	95	2850	721.89	12	#					*
1760572853	Geneidy	Ayman	Danville	KY	21	Nephrology	S	Paroxetine Hcl	Paroxetine Hcl	11	11	330	77			0	0	0	0	#
1760573067	Karper	Kelli	Pineville	WV	54	Family Practice	S	Paroxetine Hcl	Paroxetine Hcl	31	39	1168	274.03		#					*
1760573232	Hill-Garner	Cynthia	Bonney Lake	WA	53	Family Practice	S	Paroxetine Hcl	Paroxetine Hcl	27	49	1470	387.69		#					*
1760573398	Dash	Neil	Massapequa	NY	36	Internal Medicine	S	Paroxetine Hcl	Paroxetine Hcl	23	57	1710	666.62		#					*
1760573612	Hartsell	Mary	Raleigh	NC	37	Nurse Practitioner	S	Paroxetine Hcl	Paroxetine Hcl	17	23	690	188.47			0	0	0	0	#
1760573810	Mceldowney	Thomas	Columbus	OH	39	Internal Medicine	S	Paroxetine Hcl	Paroxetine Hcl	116	116.3	3128	1334.01	23		98	98.3	1077.12	2691	#
1760574123	Bradshaw	Tonda	Yucaipa	CA	6	Internal Medicine	S	Paroxetine Hcl	Paroxetine Hcl	26	48	1440	493.94		#					*
1760574164	Elmzadeh	Mahshid	Irvine	CA	6	Family Practice	S	Paroxetine Hcl	Paroxetine Hcl	25	27	810	179.72			25	27	179.72	810	*
1760574610	Arnett	Darrell	Madison	TN	47	Addiction Medicine	S	Paroxetine Hcl	Paroxetine Hcl	12	14	420	122.34			0	0	0	0	#
1760574651	Singh	Sarva D	Clifton	NJ	34	Internal Medicine	S	Paroxetine Hcl	Paroxetine Hcl	35	58	1740	299.74		#					*
1760574727	Sevilla	Marianito	National City	CA	6	Family Practice	S	Paroxetine Hcl	Paroxetine Hcl	52	104	3120	522.18	13		52	104	522.18	3120		13
1760574941	Takano	Lina	Portland	OR	41	Internal Medicine	S	Paroxetine Hcl	Paroxetine Hcl	17	49	1470	331.25		#					*
1760575658	Vallee	Gerald	Gallipolis	OH	39	Internal Medicine	S	Paroxetine Hcl	Paroxetine Hcl	49	111	3330	613.9			49	111	613.9	3330	*
1760576086	Schuster	Eliot	Brooklyn	NY	36	Internal Medicine	S	Paroxetine Hcl	Paroxetine Hcl	12	12	360	36.42			0	0	0	0	#
1760576383	Baker	Eric	Greenville	SC	45	Dermatology	S	Paroxetine Hcl	Paroxetine Hcl	13	13	390	67.51			13	13	67.51	390	*
1760576474	Llewellyn	Nancy	Anacortes	WA	53	Internal Medicine	S	Paroxetine Hcl	Paroxetine Hcl	13	13	344	220.02			13	13	220.02	344	*
1760577464	Iftekhar	Ruksana	Camden	NJ	34	Psychiatry	S	Paroxetine Er	Paroxetine Hcl	11	11	330	1573.31			11	11	1573.31	330	*
1760577464	Iftekhar	Ruksana	Camden	NJ	34	Psychiatry	S	Paroxetine Hcl	Paroxetine Hcl	40	60	1785	630.69			17	33	300.25	990	*
1760578033	Shah	Shaista	Newark	CA	6	Internal Medicine	S	Paroxetine Hcl	Paroxetine Hcl	11	27	810	178.14			11	27	178.14	810	*
1760578165	Gaudier	Jose	Ocala	FL	12	Neurology	S	Paroxetine Hcl	Paroxetine Hcl	20	40	1145	182.72		*					*
1760578330	Spaulding	Stephen	Montour Falls	NY	36	Family Practice	S	Paroxetine Hcl	Paroxetine Hcl	15	45	1350	208.88			15	45	208.88	1350	*
1760578777	Hakim	Mohammad	Medford	MA	25	Internal Medicine	S	Paroxetine Hcl	Paroxetine Hcl	12	23	690	163.26			12	23	163.26	690	*
1760578959	Turner	Robert	Houston	TX	48	Family Practice	S	Paroxetine Hcl	Paroxetine Hcl	16	46.5	1395	195.15			16	46.5	195.15	1395	*
1760579478	Handel	Elizabeth	Needham	MA	25	Internal Medicine	S	Paroxetine Hcl	Paroxetine Hcl	15	45	1350	170.75			15	45	170.75	1350	*
1760580096	Lindstrom	Mark	Milwaukee	WI	55	Family Practice	S	Paroxetine Hcl	Paroxetine Hcl	12	16	480	156.09			12	16	156.09	480	*
1760580526	Hasbrook	Charles	Indianapolis	IN	18	Family Practice	S	Paroxetine Hcl	Paroxetine Hcl	18	28	810	179.67			18	28	179.67	810	*
1760580716	Hami	Anooshiravan	Anaheim	CA	6	Internal Medicine	S	Paroxetine Hcl	Paroxetine Hcl	20	20.1	426	173.88			20	20.1	173.88	426	*
1760580815	Dabbas	M Wassef	Kettering	OH	39	Internal Medicine	S	Paroxetine Hcl	Paroxetine Hcl	30	52	1560	449.24			30	52	449.24	1560	*
1760580971	Hawkins	Randy	Inglewood	CA	6	Internal Medicine	S	Paroxetine Hcl	Paroxetine Hcl	13	27	810	306.81			13	27	306.81	810	*
1760581326	Woofter	Dominick	Clarksburg	WV	54	Family Practice	S	Paroxetine Hcl	Paroxetine Hcl	74	100	3000	552.27	11		58	84	439.74	2520	*
1760581888	Blanchard	Patrick	Navarre	FL	12	Family Practice	S	Paroxetine Hcl	Paroxetine Hcl	13	27	810	104.34		*					*
1760582019	Mugford	James	Indian Orchard	MA	25	Internal Medicine	S	Paroxetine Er	Paroxetine Hcl	13	13	390	1720.78			13	13	1720.78	390	*
1760582498	Taranto	Alan	Atlanta	GA	13	Cardiology	S	Paroxetine Hcl	Paroxetine Hcl	18	38	1140	227.66			18	38	227.66	1140	*
1760582738	Prum	Kunthy	Long Beach	CA	6	General Practice	T	Paroxetine Hcl	Paroxetine Hcl	12	12	360	55.43			0	0	0	0	#
1760582829	Sarihan	Alper	Springfield	OH	39	Family Practice	S	Paroxetine Hcl	Paroxetine Hcl	15	39	1170	178.04			15	39	178.04	1170	*
1760583629	Gupta	Vanita	Elgin	IL	17	Family Practice	S	Paroxetine Hcl	Paroxetine Hcl	11	21	630	132.43			11	21	132.43	630	*
1760583652	Taylor	Karen	Chicago	IL	17	Family Practice	S	Paroxetine Hcl	Paroxetine Hcl	12	30	900	112.76			12	30	112.76	900	*
1760583686	Collier	Sandra	Canton	OH	39	Nurse Practitioner	S	Paroxetine Hcl	Paroxetine Hcl	34	78	2340	481.18			34	78	481.18	2340	*
1760583843	Crossing	Yvette	Kennesaw	GA	13	Internal Medicine	S	Paroxetine Hcl	Paroxetine Hcl	24	66	1980	390.47			24	66	390.47	1980	*
1760583868	Krupp	Edward	Montclair	NJ	34	Internal Medicine	S	Paroxetine Hcl	Paroxetine Hcl	28	46	1380	281.69			28	46	281.69	1380	*
1760584007	Chase	Scott	Westbrook	ME	23	General Practice	S	Paroxetine Hcl	Paroxetine Hcl	65	101	3030	863.97			33	69	482.96	2070	*
1760584254	Ghalib	Maha	Rochester	MI	26	Internal Medicine	S	Paroxetine Hcl	Paroxetine Hcl	11	21	630	96.89			11	21	96.89	630	*
1760584767	Cyr	Peggy	Portland	ME	23	Family Practice	S	Paroxetine Hcl	Paroxetine Hcl	11	23	672	119.69		*					*
1760585285	Rosati	Patricia	Utica	NY	36	Nurse Practitioner	S	Paroxetine Hcl	Paroxetine Hcl	34	60	1800	409.52			34	60	409.52	1800	*
1760585897	Gorman	Michael	Modesto	CA	6	Family Practice	S	Paroxetine Hcl	Paroxetine Hcl	15	15	450	73.66			15	15	73.66	450	*
1760585954	Perkins	John	Crestview Hills	KY	21	Neurology	S	Paroxetine Hcl	Paroxetine Hcl	39	45	1350	258.54			25	25	210.59	750	*
1760587067	Mamdani	Razaali	Watervliet	NY	36	Internal Medicine	S	Paroxetine Hcl	Paroxetine Hcl	29	45	1350	267.58		*					*
1760587141	Kaplan	Mark	Los Angeles	CA	6	Psychiatry	S	Paroxetine Hcl	Paroxetine Hcl	86	88	2625	379.69	15		60	60	256.85	1800	*
1760587174	Jolly	Jenna	Holyoke	MA	25	Nurse Practitioner	S	Paroxetine Hcl	Paroxetine Hcl	33	41	1230	211.09		#					*
1760587190	Burgert	Woodward	Chapel Hill	NC	37	Family Practice	S	Paroxetine Hcl	Paroxetine Hcl	24	43	1269	358.69			24	43	358.69	1269	*
1760587331	Brunfeldt	Joan	Lawrence	KS	20	Internal Medicine	S	Paroxetine Hcl	Paroxetine Hcl	35	41	1230	338.64			24	30	181.64	900	*
1760587380	Almodovar-Sanchez	William	Ponce	PR	72	Psychiatry	S	Paroxetine Hcl	Paroxetine Hcl	164	174	4566	1356.75	36		50	58	388.04	1602		12
1760587463	Jakubowska	Joanna	Meriden	CT	9	Psychiatry	S	Paroxetine Hcl	Paroxetine Hcl	14	34	1020	193.29		#					*
1760587745	Falge Philips	Lori	Chico	CA	6	Nurse Practitioner	S	Paroxetine Hcl	Paroxetine Hcl	41	41.2	1207	335.34			20	20.2	231.56	577	*
1760588743	Hagins	Linda	Americus	GA	13	Nurse Practitioner	S	Paroxetine Hcl	Paroxetine Hcl	20	32	960	302.2		*					*
1760589543	Brosseau	James	Grand Forks	ND	38	Internal Medicine	S	Paroxetine Hcl	Paroxetine Hcl	20	27	780	162.15			20	27	162.15	780	*
1760589816	Miron	Richard	Dracut	MA	25	Internal Medicine	S	Paroxetine Hcl	Paroxetine Hcl	20	28	840	302.21			20	28	302.21	840	*
1760590137	Young	James	Kerrville	TX	48	Internal Medicine	S	Paroxetine Hcl	Paroxetine Hcl	44	82	2415	508.6			44	82	508.6	2415	*
1760590400	John	Sebastian	Baltimore	MD	24	Internal Medicine	S	Paroxetine Hcl	Paroxetine Hcl	30	80	2385	486.13	12	#					#
1760591010	Mouhaffel	Assad	West Monroe	LA	22	Cardiology	S	Paroxetine Hcl	Paroxetine Hcl	16	16	480	65.38			16	16	65.38	480	*
1760591028	Williamson	Mark	Houston	TX	48	Psychiatry	S	Paroxetine Hcl	Paroxetine Hcl	21	21	630	222.82		*					*
1760591382	Rozwadowski	Jeanne	Denver	CO	8	Internal Medicine	S	Paroxetine Hcl	Paroxetine Hcl	12	24	720	130.67			12	24	130.67	720	*
1760591564	Raheja	Ashok	Lynwood	CA	6	Pulmonary Disease	S	Paroxetine Hcl	Paroxetine Hcl	15	15	450	51.74		#					*
1760591622	Fosback	Stephanie	Pullman	WA	53	Internal Medicine	S	Paroxetine Hcl	Paroxetine Hcl	14	16	480	127.08			14	16	127.08	480	*
1760591721	Hull	Lauren	Charlotte	NC	37	Family Practice	S	Paroxetine Hcl	Paroxetine Hcl	17	39	1170	266.18			17	39	266.18	1170	*
1760591788	Williams	Arthur	Franklin	TN	47	Family Practice	S	Paroxetine Hcl	Paroxetine Hcl	26	78	2340	472.92		#					*
1760591853	Roofeh	Rosa	Boynton Beach	FL	12	Internal Medicine	S	Paroxetine Hcl	Paroxetine Hcl	43	95	2850	396.1	11		43	95	396.1	2850		11
1760592125	Scarola	Chad	Post Falls	ID	16	Family Practice	S	Paroxetine Hcl	Paroxetine Hcl	32	46	1380	246.01			32	46	246.01	1380	*
1760592711	Wessendorf	Karen	Three Rivers	MI	26	Nurse Practitioner	S	Paroxetine Hcl	Paroxetine Hcl	46	94	2820	663.3		#					*
1760593032	Lesser	Michael	Crystal Lake	IL	17	Family Practice	S	Paroxetine Hcl	Paroxetine Hcl	27	55.1	1625	365.82			27	55.1	365.82	1625	*
1760593180	Holbrook	Thomas	Hartland	WI	55	Psychiatry	S	Paroxetine Hcl	Paroxetine Hcl	28	28	840	244.15			17	17	110.09	510	*
1760593305	Hanson	Kathryn	Kansas City	MO	29	Internal Medicine	S	Paroxetine Hcl	Paroxetine Hcl	59	125	3750	892.54	14		48	92	696.64	2760	#
1760593362	Fleming	Judith	Renton	WA	53	Internal Medicine	S	Paroxetine Hcl	Paroxetine Hcl	29	75	2250	484.18	13	#					#
1760593552	Scheirer	Jeffrey	Berlin	MD	24	Family Practice	S	Paroxetine Hcl	Paroxetine Hcl	15	36	1080	181.12			15	36	181.12	1080	*
1760593594	Amin	Pinakin	Alsip	IL	17	Internal Medicine	S	Paroxetine Hcl	Paroxetine Hcl	28	77.1	2312	475.63	11	#					*
1760594063	Ruud	David	Portland	OR	41	Psychiatry & Neurology	T	Paroxetine Hcl	Paroxetine Hcl	13	29	870	284.03	13	#					#
1760594097	Chang	Simon	Tustin	CA	6	Family Practice	S	Paroxetine Hcl	Paroxetine Hcl	34	34.4	947	404.65			34	34.4	404.65	947	*
1760594105	Bhullar	Santokh	Manteca	CA	6	Internal Medicine	S	Paroxetine Hcl	Paroxetine Hcl	14	30.4	889	244.56		*					*
1760594428	Hudson	Arlene	Amarillo	TX	48	Family Practice	S	Paroxetine Hcl	Paroxetine Hcl	13	17	510	245.95		*					*
1760594725	Guzman	Glenn	Billings	MT	30	Family Practice	S	Paroxetine Hcl	Paroxetine Hcl	17	27	810	101.62			17	27	101.62	810	*
1760594766	Maddaiah	Shaila	Princeton	NJ	34	Psychiatry	S	Paroxetine Hcl	Paroxetine Hcl	97	101	3030	949.61	13		23	23	222.36	690	*
1760595417	Rodriguez Gomez	Carlos	Las Piedras	PR	72	General Practice	S	Paroxetine Hcl	Paroxetine Hcl	20	26	780	170.87		*					*
1760595821	Hinman	Roy	St Augustine	FL	12	Family Practice	S	Paroxetine Hcl	Paroxetine Hcl	49	121	3600	621.27	24		36	88	415.55	2625	#
1760595854	Rapoport	Ram	Rochester	NY	36	Psychiatry & Neurology	T	Paroxetine Hcl	Paroxetine Hcl	12	12	358	112.58			12	12	112.58	358	*
1760595888	Rigolosi	Ronald	Lodi	NJ	34	Internal Medicine	S	Paroxetine Hcl	Paroxetine Hcl	17	27	810	186.56		#					*
1760595961	Johnson	Edward	St Augustine	FL	12	Physician Assistant	S	Paroxetine Hcl	Paroxetine Hcl	14	30	896	158.7		*					*
1760595979	Erickson	Vern	Park Rapids	MN	27	Internal Medicine	S	Paroxetine Hcl	Paroxetine Hcl	29	49	1450	244.27		#					*
1760596084	Tarplee	Scott	Brunswick	GA	13	General Practice	S	Paroxetine Hcl	Paroxetine Hcl	15	21	630	149.1		*					*
1760596134	Baker	Tim	Washington	MO	29	Family Practice	S	Paroxetine Hcl	Paroxetine Hcl	124	256	7680	1621.48	29		83	191	1114.13	5730	#
1760596563	Nwora	John	Caruthersville	MO	29	Family Practice	S	Paroxetine Hcl	Paroxetine Hcl	13	13	360	124.94			0	0	0	0	#
1760596621	Mayer	Karen	Garner	NC	37	Internal Medicine	S	Paroxetine Hcl	Paroxetine Hcl	34	73	2190	663.72			34	73	663.72	2190	*
1760596795	Santiago Rodriguez	Urda	Villalba	PR	72	General Practice	S	Paroxetine Hcl	Paroxetine Hcl	24	24	697	173.68		#					*
1760597462	Dickerson	Karen	Pocatello	ID	16	Physician Assistant	S	Paroxetine Hcl	Paroxetine Hcl	24	28	840	224.37			12	12	142.01	360	*
1760598072	Sacerich	Cheryl	Mentor	OH	39	Family Practice	S	Paroxetine Hcl	Paroxetine Hcl	16	42	1260	280.05			16	42	280.05	1260	*
1760598239	Wilson	Ian	Westerville	OH	39	Internal Medicine	S	Paroxetine Hcl	Paroxetine Hcl	16	20.4	612	215.09			16	20.4	215.09	612	*
1760599351	Dessieux	Guesly	Stayton	OR	41	Family Practice	S	Paroxetine Hcl	Paroxetine Hcl	17	41	1230	282.12			17	41	282.12	1230	*
1760599872	Garcia	Laureano	Philadelphia	PA	42	Family Practice	S	Paroxetine Hcl	Paroxetine Hcl	36	66	1976	365.54		#					*
1760601587	Lammers	Rose	Rapid City	SD	46	Nurse Practitioner	S	Paroxetine Hcl	Paroxetine Hcl	30	30	834	251.29			12	12	124.54	360	*
1760601777	Coleman	Frederick	Madison	WI	55	Psychiatry	S	Paroxetine Hcl	Paroxetine Hcl	78	80	2294	977.11		*					*
1760602478	Nelson	Cynthia	Marquette	MI	26	Nurse Practitioner	S	Paroxetine Hcl	Paroxetine Hcl	64	74	2190	377.25			53	63	327.34	1860	*
1760603575	Simmons	Angela	Little Rock	AR	5	Nurse Practitioner	S	Paroxetine Hcl	Paroxetine Hcl	24	26	780	161.21			12	12	47.14	360	*
1760603989	Quatela	Christine	Rochester	NY	36	Nurse Practitioner	S	Paroxetine Hcl	Paroxetine Hcl	43	70	2100	449.59			31	49.5	346.59	1485	*
1760604193	Renick	Patrick	Canton	IL	17	Family Practice	S	Paroxetine Hcl	Paroxetine Hcl	73	99	2850	629.54	12		60	78	571.67	2220	*
1760604623	Imholte	Philip	Grand Rapids	MN	27	Family Practice	S	Paroxetine Hcl	Paroxetine Hcl	46	74.1	1922	293.23		#					*
1760605190	Hashmi	Haseeb	Wesley Chapel	FL	12	Internal Medicine	S	Paroxetine Hcl	Paroxetine Hcl	28	28	408	214.87			28	28	214.87	408	*
1760605745	Fennelly	James	Canandaigua	NY	36	Family Practice	S	Paroxetine Hcl	Paroxetine Hcl	32	60	1800	488.1	11	#					*
1760606370	Springer	Lisa	Warrenton	VA	51	Nurse Practitioner	S	Paroxetine Hcl	Paroxetine Hcl	11	27	810	103.83			11	27	103.83	810	*
1760607535	Bowman	Lisa	Philadelphia	PA	42	Nurse Practitioner	S	Paroxetine Hcl	Paroxetine Hcl	11	11	330	181.41			0	0	0	0	#
1760609341	Burgo	Gianine	Rochester	NY	36	Nurse Practitioner	S	Paroxetine Hcl	Paroxetine Hcl	97	97	2910	1015.48	17	*					*
1760610067	Fox	David	Chicago	IL	17	Internal Medicine	S	Paroxetine Hcl	Paroxetine Hcl	42	48	864	303.43		*					*
1760610950	Shepherdson	Nikole	Boise	ID	16	Family Practice	S	Paroxetine Hcl	Paroxetine Hcl	14	24.1	718	105.04		*					*
1760611529	Walker	Derrick	Indianapolis	IN	18	Family Practice	S	Paroxetine Hcl	Paroxetine Hcl	122	210.4	6267	1774.75	27		66	130	1122.29	3884		15
1760611867	Kanellopoulos	Nikolaos	Cocoa Beach	FL	12	Family Practice	S	Paroxetine Hcl	Paroxetine Hcl	24	34	1020	298.23		#					*
1760612816	Barolia	Khurram	San Leandro	CA	6	Internal Medicine	S	Paroxetine Hcl	Paroxetine Hcl	11	20	600	126.36		*					*
1760613012	Patel	Parenkumar	Wesley Chapel	FL	12	Internal Medicine	S	Paroxetine Hcl	Paroxetine Hcl	20	60	1800	198.26		#					*
1760613046	Arellano	Julie	Holland	MI	26	Psychiatry	S	Paroxetine Hcl	Paroxetine Hcl	23	29	870	204.25		*					*
1760613327	Ellis	Amber	Milwaukee	WI	55	Physician Assistant	S	Paroxetine Hcl	Paroxetine Hcl	35	45	1335	281.04			0	0	0	0	#
1760615447	Kreiser	Juanita	Harrisburg	PA	42	Internal Medicine	S	Paroxetine Hcl	Paroxetine Hcl	42	42.1	1106	466.57			42	42.1	466.57	1106	*
1760615595	Leach	Shelley	New Hebron	MS	28	Nurse Practitioner	S	Paroxetine Hcl	Paroxetine Hcl	25	27	810	115.53		#					*
1760616742	Kalb	Melissa	Lawrence	KS	20	Family Practice	S	Paroxetine Hcl	Paroxetine Hcl	20	24	700	134.61		#					*
1760616866	Adams	Justin	Medford	OR	41	Family Practice	S	Paroxetine Hcl	Paroxetine Hcl	20	24	720	217.73		*					*
1760617294	Mccabe	Elena	Womelsdorf	PA	42	Family Practice	S	Paroxetine Hcl	Paroxetine Hcl	28	74	2220	388.55		#					*
1760617773	Fernandez	Julia	Hamilton	TX	48	Psychiatry	S	Paroxetine Hcl	Paroxetine Hcl	17	17	510	259.64			0	0	0	0	#
1760617971	Batista	Oslay	Miami	FL	12	Internal Medicine	S	Paroxetine Hcl	Paroxetine Hcl	19	37	1110	151.99			19	37	151.99	1110	*
1760618375	Claire	Simren	Merced	CA	6	Family Practice	S	Paroxetine Hcl	Paroxetine Hcl	14	44.3	1330	223.34		#					*
1760618540	Hermiller	Jessica	Defiance	OH	39	Nurse Practitioner	S	Paroxetine Hcl	Paroxetine Hcl	12	26	780	179.22		*					*
1760619001	Toews	Joanna	Portland	OR	41	Internal Medicine	S	Paroxetine Hcl	Paroxetine Hcl	52	86	2580	450.56	13		18	44	215.25	1320	*
1760619134	Natelson Love	Marissa	Birmingham	AL	1	Neurology	S	Paroxetine Hcl	Paroxetine Hcl	69	77.1	2310	585.47		#					*
1760619506	Lohff-Phillips	Jessica	Eugene	OR	41	Internal Medicine	S	Paroxetine Hcl	Paroxetine Hcl	11	27	801	172.75		*					*
1760619506	Lohff-Phillips	Jessica	Eugene	OR	41	Internal Medicine	S	Paxil	Paroxetine Hcl	11	11	132	3527.92			0	0	0	0	#
1760619605	Kirst	Nell	Chelsea	MI	26	Family Practice	S	Paroxetine Hcl	Paroxetine Hcl	16	43.3	1300	161.43			16	43.3	161.43	1300	*
1760619795	Musuku	Mary	Philadelphia	PA	42	Geriatric Medicine	S	Paroxetine Hcl	Paroxetine Hcl	14	14	420	302.65		*					*
1760620934	Keefe	Joanne	Hingham	MA	25	Certified Clinical Nurse Specialist	S	Paroxetine Er	Paroxetine Hcl	12	22	660	3580.07			12	22	3580.07	660	*
1760621304	Petitpain	Kerri	Farmingville	NY	36	Nurse Practitioner	S	Paroxetine Hcl	Paroxetine Hcl	13	17	510	142.36			13	17	142.36	510	*
1760622849	Schneiders	Sara	Amana	IA	19	Physician Assistant	S	Paroxetine Hcl	Paroxetine Hcl	21	61	1830	873.53		#					*
1760623359	Sharples	Sara	Tecumseh	NE	31	Physician Assistant	S	Paroxetine Hcl	Paroxetine Hcl	27	39.1	1073	269.03			27	39.1	269.03	1073	*
1760625842	Fuglei	Amy	Vacaville	CA	6	Psychiatry & Neurology	T	Paroxetine Hcl	Paroxetine Hcl	12	26	756	250.48		*					*
1760626543	Hofbauer	Elizabeth	Shoreview	MN	27	Internal Medicine	S	Paroxetine Hcl	Paroxetine Hcl	24	44	1311	376.01		#					*
1760626550	Islam	Sadaf	Niagara Falls	NY	36	Psychiatry	S	Paroxetine Hcl	Paroxetine Hcl	44	46	1380	241.8			0	0	0	0	#
1760626550	Islam	Sadaf	Niagara Falls	NY	36	Psychiatry	S	Paxil	Paroxetine Hcl	12	12	360	4751.63			0	0	0	0	#
1760626618	Foulke	Kari	Rohnert Park	CA	6	Family Practice	S	Paroxetine Hcl	Paroxetine Hcl	14	43.1	1273	362.94			14	43.1	362.94	1273	*
1760626675	De Oliveira	Alcides	Orange	CA	6	Registered Nurse	T	Paroxetine Hcl	Paroxetine Hcl	16	16.3	489	175.92			16	16.3	175.92	489	*
1760627913	Haltigan	Jill	East Liverpool	OH	39	Family Practice	S	Paroxetine Hcl	Paroxetine Hcl	38	72	2160	423.76			38	72	423.76	2160	*
1760629307	Badal	Shamiram	South Bend	IN	18	Family Practice	S	Paroxetine Hcl	Paroxetine Hcl	67	113	3374	697.38	21		48	94	585.57	2804	#
1760629760	Jorrin	Alejandro	Miami	FL	12	Internal Medicine	S	Paroxetine Hcl	Paroxetine Hcl	25	28	840	284.05			25	28	284.05	840	*
1760630156	Hussey	Judith	Marianna	FL	12	Nurse Practitioner	S	Paroxetine Hcl	Paroxetine Hcl	26	26	766	174.72		#					*
1760630461	Ahmed	Sabi	San Francisco	CA	6	Family Practice	S	Paroxetine Hcl	Paroxetine Hcl	15	35	1050	197.35			15	35	197.35	1050	*
1760630891	Rodriguez	Ramon	Miami	FL	12	Family Practice	S	Paroxetine Hcl	Paroxetine Hcl	58	58	1740	464.37			29	29	246.07	870	*
1760630925	Leinen	Kathleen	Live Oak	TX	48	Family Practice	S	Paroxetine Hcl	Paroxetine Hcl	17	47	1410	271.8		*					*
1760631923	Vigue	Brenda	Minneapolis	MN	27	Nurse Practitioner	S	Paroxetine Hcl	Paroxetine Hcl	38	42	1260	370.83		*					*
1760632079	Speedie	Andrea	Baltimore	MD	24	Family Practice	S	Paroxetine Hcl	Paroxetine Hcl	14	14	420	334.54		#					*
1760632434	Fox	Tina	Chattanooga	TN	47	Nurse Practitioner	S	Paroxetine Hcl	Paroxetine Hcl	49	49.2	1417	678.71			14	14	267.67	421	*
1760633630	Hodikian	Raffi	Anaheim	CA	6	Internal Medicine	S	Paroxetine Hcl	Paroxetine Hcl	11	11.2	323	159.81			11	11.2	159.81	323	*
1760634877	Bryden	Leslie	Milwaukie	OR	41	Family Practice	S	Paroxetine Hcl	Paroxetine Hcl	13	37	1087	188.48			13	37	188.48	1087	*
1760636492	Iranmanesh	Babak	Barberton	OH	39	Family Practice	S	Paroxetine Hcl	Paroxetine Hcl	14	42	1260	392.19			14	42	392.19	1260	*
1760636864	Evcimen	Harun	San Quentin	CA	6	Psychiatry & Neurology	T	Paroxetine Hcl	Paroxetine Hcl	13	13	390	83.91			0	0	0	0	#
1760638712	Garcia	Jamie	Whittier	CA	6	Psychiatry	S	Paroxetine Hcl	Paroxetine Hcl	13	15	450	99.31		*					*
1760639280	Brosofsky	Ellen	Hope Valley	RI	44	Nurse Practitioner	S	Paroxetine Hcl	Paroxetine Hcl	15	15	450	58.89		*					*
1760639892	Cook	Joseph	Massillon	OH	39	Family Practice	S	Paroxetine Hcl	Paroxetine Hcl	48	81	2404	541.55		#					*
1760641187	Gray	Molly	Rising Star	TX	48	Family Practice	S	Paroxetine Hcl	Paroxetine Hcl	20	34.2	1023	369.53		*					*
1760641922	Soderland	Peter	Burlington	MA	25	Nephrology	S	Paroxetine Hcl	Paroxetine Hcl	13	13	390	258.14			13	13	258.14	390	*
1760642730	Cetel	Marvin	Marlton	NJ	34	Internal Medicine	S	Paroxetine Hcl	Paroxetine Hcl	22	52	1560	346.82			22	52	346.82	1560	*
1760642961	Gao	Weiyi	New York	NY	36	Neurology	S	Paroxetine Hcl	Paroxetine Hcl	15	15	450	109.65			15	15	109.65	450	*
1760644611	Noonan	Geoffroy	Portland	ME	23	Psychiatry & Neurology	T	Paroxetine Hcl	Paroxetine Hcl	13	13	170	31.97			0	0	0	0	#
1760645030	Morresi	Marc	Bloomfield	NJ	34	Internal Medicine	S	Paroxetine Hcl	Paroxetine Hcl	13	21	630	161.16			13	21	161.16	630	*
1760645261	Weener	Deborah	Plymouth	MI	26	Internal Medicine	S	Paroxetine Hcl	Paroxetine Hcl	18	30	900	138.73		*					*
1760645311	Al-Halaseh	Wael	Fort Payne	AL	1	Cardiology	S	Paroxetine Hcl	Paroxetine Hcl	12	20	600	112.74		*					*
1760645634	Catalan-Aquino	Maria	Le Mars	IA	19	Family Practice	S	Paroxetine Hcl	Paroxetine Hcl	23	39	1156	235.63		*					*
1760645881	Joslin	Elizabeth	Rochester Hills	MI	26	Family Practice	S	Paroxetine Hcl	Paroxetine Hcl	16	40	1200	192.11			16	40	192.11	1200	*
1760647127	Scism	Elizabeth	Greensboro	NC	37	Nurse Practitioner	S	Paroxetine Hcl	Paroxetine Hcl	15	15	428	296.16		#					*
1760647630	Minina	Irina	Harlingen	TX	48	Internal Medicine	S	Paroxetine Hcl	Paroxetine Hcl	123	215.1	6426	1037.26	39	#					#
1760647929	Dolin	Heidi	Fayetteville	WV	54	Nurse Practitioner	S	Paroxetine Hcl	Paroxetine Hcl	33	33	990	198.91		*					*
1760649008	Brown	Charlene	Tuscumbia	AL	1	Nurse Practitioner	S	Paroxetine Hcl	Paroxetine Hcl	15	25	750	196.04		*					*
1760649594	Dargo	Jonathan	Grandville	MI	26	Psychiatry	S	Paroxetine Hcl	Paroxetine Hcl	26	36	1080	253.71		*					*
1760651285	Malik	Imran	Port St Lucie	FL	12	Family Practice	S	Paroxetine Hcl	Paroxetine Hcl	51	71	2087	443.11	11	#					*
1760652655	Patsy	Anthony	Owosso	MI	26	Family Practice	S	Paroxetine Hcl	Paroxetine Hcl	59	83.3	2499	737.25			46	70.3	565.9	2109	*
1760653885	Veneracion-Godoy	Carol	Downey	CA	6	Physician Assistant	S	Paroxetine Hcl	Paroxetine Hcl	11	21	630	110.69		*					*
1760655195	Tamer	Lucien	Holland	MI	26	Psychiatry	S	Paroxetine Hcl	Paroxetine Hcl	22	33.5	1005	264.37		#					*
1760656649	Carr	James	Baltimore	MD	24	Internal Medicine	S	Paroxetine Hcl	Paroxetine Hcl	11	31.7	952	187.78		*					*
1760657183	Apergis	George	Brooklyn	NY	36	Critical Care (Intensivists)	S	Paroxetine Hcl	Paroxetine Hcl	14	24	720	124.34			14	24	124.34	720	*
1760658389	Diaz Cotelo	Damian	Pinecrest	FL	12	Internal Medicine	S	Paroxetine Hcl	Paroxetine Hcl	28	28	840	284.39			28	28	284.39	840	*
1760658512	Lubinga	Esther	Fulton	NY	36	Family Practice	S	Paroxetine Hcl	Paroxetine Hcl	58	122	3660	998.07			58	122	998.07	3660	*
1760658645	Khan	Qudsia	Puyallup	WA	53	Internal Medicine	S	Paroxetine Hcl	Paroxetine Hcl	35	61	1816	704.51			21	43	528.87	1276	*
1760659130	Bott	Wesley	Santaquin	UT	49	Family Practice	S	Paroxetine Hcl	Paroxetine Hcl	13	21	628	241.57			13	21	241.57	628	*
1760659437	Babbar	Jatinder	Pittsburgh	PA	42	Psychiatry	S	Paroxetine Hcl	Paroxetine Hcl	38	46	1347	471.17		*					*
1760660492	Singh	Baljinder	Middleboro	MA	25	Internal Medicine	S	Paroxetine Hcl	Paroxetine Hcl	30	80	2400	418.01	12	#					*
1760660781	Dixit	Aarti	Winston Salem	NC	37	Internal Medicine	S	Paroxetine Hcl	Paroxetine Hcl	12	12	336	409.92			0	0	0	0	#
1760661672	Ohm	Colleen	Bowie	MD	24	Physician Assistant	S	Paroxetine Hcl	Paroxetine Hcl	91	128.1	3809	1235.8			24	53	364.13	1557	*
1760661854	Mendell	Jeffrey	Frederick	MD	24	Psychiatry	S	Paroxetine Hcl	Paroxetine Hcl	56	56.3	1637	654.02	12	*					*
1760662373	Jones	Jayna	Madisonville	KY	21	Family Practice	S	Paroxetine Hcl	Paroxetine Hcl	16	32	960	212.68		*					*
1760662571	Pirkl	Erin	Arvada	CO	8	Physician Assistant	S	Paroxetine Hcl	Paroxetine Hcl	15	23	690	207.02		#					*
1760663207	Graves	Nancy	Hershey	PA	42	Family Practice	S	Paroxetine Hcl	Paroxetine Hcl	40	62	1860	461.7			40	62	461.7	1860	*
1760665483	Santee	Charlene	Mansfield	OH	39	Certified Clinical Nurse Specialist	S	Paroxetine Hcl	Paroxetine Hcl	82	90	2651	610	13		33	35	317.37	1031	*
1760665889	Kelly	Thomas	Rehoboth Beach	DE	10	Internal Medicine	S	Paroxetine Hcl	Paroxetine Hcl	44	84	2520	534.8			44	84	534.8	2520	*
1760666226	Hutchings	Annie	Bakersfield	CA	6	Nurse Practitioner	S	Paroxetine Hcl	Paroxetine Hcl	22	22	660	91.01			0	0	0	0	#
1760666416	Abovyan	Arman	Pompano Beach	FL	12	Internal Medicine	S	Paroxetine Hcl	Paroxetine Hcl	23	43.1	1291	293.34		#					*
1760668180	Littrell	Amy	Eaton	OH	39	Physician Assistant	S	Paroxetine Hcl	Paroxetine Hcl	16	22	660	230.78		*					*
1760668487	Cilley	Brian	Fairhaven	MA	25	Internal Medicine	S	Paroxetine Hcl	Paroxetine Hcl	61	81	2430	676.29			48	68	602.59	2040	*
1760668529	Ramaiah	Shobha	Marinette	WI	55	Internal Medicine	S	Paroxetine Hcl	Paroxetine Hcl	70	112	3326	860.75	13		48	82	719.08	2426	*
1760670913	Mungee	Megha	Peoria	IL	17	Family Practice	S	Paroxetine Hcl	Paroxetine Hcl	22	31.2	935	162.01		#					*
1760671317	Ng	Stanley	New York	NY	36	Internal Medicine	S	Paroxetine Hcl	Paroxetine Hcl	16	20	600	145.63			16	20	145.63	600	*
1760672554	Oloriegbe	Fatimah	Rockford	IL	17	Family Practice	S	Paroxetine Hcl	Paroxetine Hcl	22	44	1320	273.8		*					*
1760672760	Moiz	Abdul	Indianapolis	IN	18	Nephrology	S	Paroxetine Hcl	Paroxetine Hcl	22	28	840	225.13		*					*
1760673099	Shackour	Salim	Rolla	MO	29	Internal Medicine	S	Paroxetine Hcl	Paroxetine Hcl	18	28	840	398.78		*					*
1760673180	Gaoriye	Gabrieel	Tucson	AZ	4	Family Practice	S	Paroxetine Hcl	Paroxetine Hcl	20	32	960	166.06			20	32	166.06	960	*
1760674360	Joshi	Kumud	Old Bridge	NJ	34	Psychiatry	S	Paroxetine Hcl	Paroxetine Hcl	26	26.3	780	254.43			0	0	0	0	#
1760674949	Burroughs	Ralph	Gulfport	MS	28	Nurse Practitioner	S	Paroxetine Hcl	Paroxetine Hcl	59	83	2490	422.33			26	50	248.17	1500	*
1760675599	Huyen	Theresa	New Smyrna Beach	FL	12	Internal Medicine	S	Paroxetine Hcl	Paroxetine Hcl	50	133	3990	821.91	17	#					#
1760675953	Keddington	Linda	Fairbanks	AK	2	Nurse Practitioner	S	Paroxetine Hcl	Paroxetine Hcl	11	11	302	83.68			0	0	0	0	#
1760676548	Famador	Ma. Liza Ann	Coventry	RI	44	Family Practice	S	Paroxetine Hcl	Paroxetine Hcl	11	11	330	52.63			11	11	52.63	330	*
1760677009	Dolan	Jane	Wausau	WI	55	Nurse Practitioner	S	Paroxetine Hcl	Paroxetine Hcl	17	27	810	160.93			17	27	160.93	810	*
1760677215	Boone	Lee	Marion	KY	21	Nurse Practitioner	S	Paroxetine Hcl	Paroxetine Hcl	19	39	1170	230.86		#					*
1760678106	Nichols	Tiffani	Wise	VA	51	Internal Medicine	S	Paroxetine Hcl	Paroxetine Hcl	39	67	2010	504.1		#					*
1760679484	Ghazanfar	Khatera	Los Angeles	CA	6	Psychiatry	S	Paroxetine Hcl	Paroxetine Hcl	34	34	975	274.34			20	20	184.03	600	*
1760680243	Bautista	Marivic	El Monte	CA	6	Clinic/Center	T	Paroxetine Hcl	Paroxetine Hcl	15	25	750	123.73			15	25	123.73	750	*
1760680698	West	Shelly	Zebulon	NC	37	General Practice	S	Paroxetine Hcl	Paroxetine Hcl	52	124	3720	648.93	13		52	124	648.93	3720		13
1760680722	Ciranni	Michael	San Rafael	CA	6	Psychiatry	S	Paroxetine Hcl	Paroxetine Hcl	24	24	720	123.16			24	24	123.16	720	*
1760680896	Jafri	Fatima	Roseville	CA	6	Internal Medicine	S	Paroxetine Hcl	Paroxetine Hcl	33	47	1410	371.29		#					*
1760681274	Quan	Christopher	Santa Rosa	CA	6	Family Practice	S	Paroxetine Hcl	Paroxetine Hcl	11	36.3	1090	185.91			11	36.3	185.91	1090	*
1760681902	Kannaday	Melissa	Columbia	SC	45	Psychiatry	S	Paroxetine Hcl	Paroxetine Hcl	16	16	430	89.86			16	16	89.86	430	*
1760683551	Sullivan	Gerald	Milwaukee	WI	55	Internal Medicine	S	Paroxetine Hcl	Paroxetine Hcl	19	19	550	158.04		*					*
1760684740	Patterson	Kevin	Pittsburgh	PA	42	Psychiatry	S	Paroxetine Hcl	Paroxetine Hcl	13	13	390	90.43		*					*
1760685234	Corona-Gonzalez	Gonzalo	Roswell	NM	35	General Surgery	S	Paroxetine Hcl	Paroxetine Hcl	17	17	510	105.26			17	17	105.26	510	*
1760685242	Makadia	Neil	Canal Winchester	OH	39	Family Practice	S	Paroxetine Hcl	Paroxetine Hcl	29	47	1400	391.15		#					*
1760686711	Overholt	Candi	Greeneville	TN	47	Internal Medicine	S	Paroxetine Hcl	Paroxetine Hcl	40	94	2820	832.64	14	#					*
1760686935	Taveras-Uceta	Dulce	Naples	FL	12	Internal Medicine	S	Paroxetine Hcl	Paroxetine Hcl	35	35.1	742	253.26			35	35.1	253.26	742	*
1760687131	Garriss	George	Marietta	GA	13	Internal Medicine	S	Paroxetine Hcl	Paroxetine Hcl	14	20	600	98.17			14	20	98.17	600	*
1760687537	Gray	Katherine	Greeneville	TN	47	Internal Medicine	S	Paroxetine Hcl	Paroxetine Hcl	21	30	900	220.09		*					*
1760688295	Walker	Shayna	San Marcos	CA	6	Family Practice	S	Paroxetine Hcl	Paroxetine Hcl	29	44	1320	617.75		*					*
1760688568	Wilcox	Tim	Albuquerque	NM	35	Family Practice	S	Paroxetine Hcl	Paroxetine Hcl	46	96	2880	532.91	15	#					#
1760691026	Dimock	Kimberly	Bad Axe	MI	26	Physician Assistant	S	Paroxetine Hcl	Paroxetine Hcl	28	68	2040	271.06			28	68	271.06	2040	*
1760691778	O'leary	Paul	Birmingham	AL	1	Psychiatry	S	Paroxetine Hcl	Paroxetine Hcl	16	48	1440	301.01		*					*
1760692081	Fortier	Alan	Thibodaux	LA	22	Family Practice	S	Paroxetine Hcl	Paroxetine Hcl	14	28	840	77.9		*					*
1760692743	Jenkins	Ayanna	Jackson	MS	28	Family Practice	S	Paroxetine Hcl	Paroxetine Hcl	16	16	480	79.07		*					*
1760692917	Collins	Christina	Columbus	MS	28	Internal Medicine	S	Paroxetine Hcl	Paroxetine Hcl	20	28	795	95.87			20	28	95.87	795	*
1760693089	Craft	Sharon	Newport News	VA	51	Nurse Practitioner	S	Paroxetine Hcl	Paroxetine Hcl	28	30	855	323.8			17	17	266.99	510	*
1760693097	Calimano	Nilda	Wynnewood	PA	42	Internal Medicine	S	Paroxetine Hcl	Paroxetine Hcl	21	35	1050	225.72		#					*
1760694442	Denunzio	Laura	Ballwin	MO	29	Psychiatry	S	Paroxetine Hcl	Paroxetine Hcl	123	136.2	3847	1110.83	11		15	23.2	185.44	694	*
1760694475	Dame	Lien	Orange	VA	51	Internal Medicine	S	Paroxetine Hcl	Paroxetine Hcl	18	34	1020	225.46		#					*
1760695621	Hui	Mei	Denison	TX	48	Family Practice	S	Paroxetine Hcl	Paroxetine Hcl	52	76	2280	682.76			32	46	331.11	1380	*
1760695696	Eshaghian	Shervin	Los Angeles	CA	6	Cardiology	S	Paroxetine Hcl	Paroxetine Hcl	11	13	390	185.18			11	13	185.18	390	*
1760697668	Smitherman	Robert	Arlington	TX	48	Internal Medicine	S	Paroxetine Hcl	Paroxetine Hcl	13	39	1170	210.9			13	39	210.9	1170	*
1760697676	Binns	Katherine	London	OH	39	Family Practice	S	Paroxetine Hcl	Paroxetine Hcl	39	63	1890	755.76		#					*
1760698484	Chander	Thilak	Sault Sainte Marie	MI	26	Internal Medicine	S	Paroxetine Hcl	Paroxetine Hcl	38	98	2940	584.58		#					*
1760699177	Evans	Leonard	Dallas	PA	42	Internal Medicine	S	Paroxetine Hcl	Paroxetine Hcl	57	65	1912	781.31		#					*
1760699557	Kem	Karuna	Merced	CA	6	Family Practice	S	Paroxetine Hcl	Paroxetine Hcl	11	32	960	232.69			11	32	232.69	960	*
1760699649	Mcrae	Timothy	Tampa	FL	12	Neuropsychiatry	S	Paroxetine Hcl	Paroxetine Hcl	19	29	870	249.05		#					*
1760700363	Dye	Katie	Manistee	MI	26	Physician Assistant	S	Paroxetine Hcl	Paroxetine Hcl	15	17	510	88.84		*					*
1760701007	Verzal	Rhonda	Algonquin	IL	17	Family Practice	S	Paroxetine Hcl	Paroxetine Hcl	16	30	900	325.23		*					*
1760701437	Amjad	Quartel-Ayne	Beckley	WV	54	Internal Medicine	S	Paroxetine Hcl	Paroxetine Hcl	34	66	1980	212.88	11		17	43	116.26	1290	*
1760702120	Morrison	Ryan	Huntington	WV	54	Internal Medicine	S	Paroxetine Hcl	Paroxetine Hcl	13	17	510	76.54		*					*
1760702138	Rollins	James	Huntington	WV	54	Family Practice	S	Paroxetine Hcl	Paroxetine Hcl	15	21	630	90.94		#					*
1760702989	Peto	Judith	San Jose	CA	6	Physician Assistant	S	Paroxetine Hcl	Paroxetine Hcl	18	18	540	196.01			0	0	0	0	#
1760703094	Fowler	Lindsay	Clayton	GA	13	Family Practice	S	Paroxetine Hcl	Paroxetine Hcl	45	61	1830	383.02			31	47	310.45	1410	*
1760704258	Chen	Gloria	Glendora	CA	6	Physician Assistant	S	Paroxetine Hcl	Paroxetine Hcl	14	18	540	122.45		#					*
1760705073	Mendoza	Amelia	Carmichael	CA	6	Family Practice	S	Paroxetine Hcl	Paroxetine Hcl	11	35	1050	236.87		*					*
1760705834	Bucha	Jurate	Rockford	IL	17	Internal Medicine	S	Paroxetine Hcl	Paroxetine Hcl	53	99	2970	431.88	11		28	66	227.64	1980	*
1760706519	Magrini	Amanda	Sparks	NV	32	Family Practice	S	Paroxetine Hcl	Paroxetine Hcl	51	109	3270	574.57	11		37	91	538.57	2730	*
1760707186	Bixby	Brynn	Roundup	MT	30	Physician Assistant	S	Paroxetine Hcl	Paroxetine Hcl	15	35	1027	215.68			15	35	215.68	1027	*
1760707251	Dixon	Naomi	Hot Springs	AR	5	Nurse Practitioner	S	Paroxetine Hcl	Paroxetine Hcl	17	29	870	220.97		*					*
1760707848	Bourgeois	Lee	Elkin	NC	37	Psychiatry	S	Paroxetine Hcl	Paroxetine Hcl	71	87	2578	656.79	11		49	49	406.55	1438	*
1760707897	Moya	Yanina	Moreno Valley	CA	6	Physician Assistant	S	Paroxetine Hcl	Paroxetine Hcl	11	25	750	110.88			11	25	110.88	750	*
1760708010	Nelson	Diane	Bismarck	ND	38	Psychiatry	S	Paroxetine Hcl	Paroxetine Hcl	15	25	745	123.51		*					*
1760708150	Humbert	Timberly	Boston	MA	25	Psychiatry	S	Paroxetine Hcl	Paroxetine Hcl	35	35	1050	401.92			11	11	61.72	330	*
1760708580	Laney	Jason	Hazlehurst	GA	13	Internal Medicine	S	Paroxetine Hcl	Paroxetine Hcl	26	26	780	247.39			12	12	155.39	360	*
1760708853	Ligler	Adam	Charlotte	NC	37	Internal Medicine	S	Paroxetine Hcl	Paroxetine Hcl	26	60	1800	407.69			26	60	407.69	1800	*
1760709232	Leasy	Menachem	New York	NY	36	Family Practice	S	Paroxetine Hcl	Paroxetine Hcl	11	11	330	214.06			11	11	214.06	330	*
1760709661	Harada	Kevin	Havre	MT	30	Internal Medicine	S	Paroxetine Hcl	Paroxetine Hcl	50	74	2166	417.47			14	38	183.47	1086	*
1760710164	Hogle	James	Flint	MI	26	Nurse Practitioner	S	Paroxetine Hcl	Paroxetine Hcl	29	29	750	273.26			0	0	0	0	#
1760710677	Nix	Wendy	Clinton	SC	45	Nurse Practitioner	S	Paroxetine Hcl	Paroxetine Hcl	21	59	1770	400.33	11	#					*
1760711915	Yellumahanthi	Durgamani	Gurley	AL	1	Family Practice	S	Paroxetine Hcl	Paroxetine Hcl	17	33	990	184.49		#					*
1760712707	Braylovsky	Sofia	Brooklyn	NY	36	Physician Assistant	S	Paroxetine Hcl	Paroxetine Hcl	48	48	1440	305.77	11		35	35	208.58	1050	*
1760715825	Logan	Shari	Denver	CO	8	Nurse Practitioner	S	Paroxetine Hcl	Paroxetine Hcl	32	32	960	291.97			18	18	217.43	540	*
1760719447	Stark	Leita	Mantachie	MS	28	Nurse Practitioner	S	Paroxetine Hcl	Paroxetine Hcl	17	21	630	100.56		*					*
1760719686	Berns	Barbara	Monona	IA	19	Nurse Practitioner	S	Paroxetine Hcl	Paroxetine Hcl	46	76	2280	480.95			34	58	265.13	1740	*
1760721039	Bishop	Joshua	Mullens	WV	54	Physician Assistant	S	Paroxetine Hcl	Paroxetine Hcl	24	26	780	179.97			12	14	71.94	420	*
1760722144	Stacy	Brandi	Paducah	KY	21	Nurse Practitioner	S	Paroxetine Hcl	Paroxetine Hcl	31	35	636	291.75		#					*
1760726525	Kim	Jae Hoon	Gaithersburg	MD	24	Nurse Practitioner	S	Paroxetine Hcl	Paroxetine Hcl	12	12	361	103.86			0	0	0	0	#
1760726707	Deloria	John	Senigallia	ZZ	9E	Family Practice	S	Paroxetine Hcl	Paroxetine Hcl	16	16	480	127.15			16	16	127.15	480	*
1760727812	Makl	Amy	Fountain Hill	PA	42	Physician Assistant	S	Paroxetine Hcl	Paroxetine Hcl	49	54	1620	589.19			20	21	208.69	630	*
1760729610	Choplin	Ryan	Sand Springs	OK	40	Physician Assistant	S	Paroxetine Hcl	Paroxetine Hcl	16	42	1260	158.49		#					*
1760730949	Peters	Mary	Norwalk	OH	39	Nurse Practitioner	S	Paroxetine Hcl	Paroxetine Hcl	44	82	2460	500.54			44	82	500.54	2460	*
1760731723	Reid	Jacqueline	Cookeville	TN	47	Certified Nurse Midwife	S	Paroxetine Hcl	Paroxetine Hcl	13	13	390	42.26		*					*
1760732820	Mcgrath	Taryn	Boston	MA	25	Nurse Practitioner	S	Paroxetine Hcl	Paroxetine Hcl	16	16	480	101.48		*					*
1760733992	Nenne	Karen	Mendota	IL	17	Nurse Practitioner	S	Paroxetine Hcl	Paroxetine Hcl	18	34	1020	161.62		*					*
1760739668	Massa	Amy	Jackson	MO	29	Nurse Practitioner	S	Paroxetine Hcl	Paroxetine Hcl	18	22	660	59.09			18	22	59.09	660	*
1760742084	Wood	David	Warsaw	MO	29	Family Practice	S	Paroxetine Hcl	Paroxetine Hcl	176	198	5524	1484.18	24		62	76	515.28	2280		11
1760744346	Cooper	Heather	Wichita	KS	20	Family Practice	S	Paroxetine Hcl	Paroxetine Hcl	24	48.2	1445	555.96			24	48.2	555.96	1445	*
1760744403	Moulton	Travis	Caldwell	ID	16	Family Practice	S	Paroxetine Hcl	Paroxetine Hcl	32	52	1560	355.1		#					*
1760744726	Spiker	Catherine	Newport	TN	47	Family Practice	S	Paroxetine Hcl	Paroxetine Hcl	82	213	6390	1526.62	31		46	127	838.69	3810		17
1760745293	Bingham	Charlotte	Kingwood	TX	48	Nurse Practitioner	S	Paroxetine Hcl	Paroxetine Hcl	16	16	480	120.49			16	16	120.49	480	*
1760745970	Mehra	Manik	Clinton	MO	29	Family Practice	S	Paroxetine Hcl	Paroxetine Hcl	26	42	1212	284.51		#					*
1760747240	Naser	Spencer	Aurora	MO	29	Family Practice	S	Paroxetine Hcl	Paroxetine Hcl	19	27	810	106		#					*
1760748131	Black	Laura	Gonzales	LA	22	Physician Assistant	S	Paroxetine Hcl	Paroxetine Hcl	19	23	690	152.46			19	23	152.46	690	*
1760748172	Parks	Crystal	Semmes	AL	1	Family Practice	S	Paroxetine Hcl	Paroxetine Hcl	38	46	1380	419.52			20	26	203.3	780	*
1760748313	Garrison	Teresa	New Orleans	LA	22	Internal Medicine	S	Paroxetine Hcl	Paroxetine Hcl	23	56	1680	191.38		#					*
1760748446	Nizar	Krystal	Daly City	CA	6	Psychiatry	S	Paroxetine Hcl	Paroxetine Hcl	21	21	576	446.27		*					*
1760749014	Regmee	Kabita	Winder	GA	13	Family Practice	S	Paroxetine Hcl	Paroxetine Hcl	27	57	1710	357.04		#					*
1760749097	Brusky	Brenda	Oshkosh	WI	55	Nurse Practitioner	S	Paroxetine Hcl	Paroxetine Hcl	22	38	1137	354.93			22	38	354.93	1137	*
1760749428	Paynter	Christopher	Tipton	MO	29	Family Practice	S	Paroxetine Hcl	Paroxetine Hcl	101	126	3780	749.5	16	#					#
1760749485	Goodman	David	Robbinsdale	MN	27	Family Practice	S	Paroxetine Hcl	Paroxetine Hcl	27	41	1147	390.34			27	41	390.34	1147	*
1760751085	Feldmann	Christina	Wilkes Barre	PA	42	Physician Assistant	S	Paroxetine Hcl	Paroxetine Hcl	50	58	1740	398.97	11		30	38	318.46	1140	*
1760751754	Crowley	Alexandra	New York	NY	36	Nurse Practitioner	S	Paroxetine Hcl	Paroxetine Hcl	16	16	457	58.75			16	16	58.75	457	*
1760753206	Fields	Nicole	Mesa	AZ	4	Nurse Practitioner	S	Paroxetine Hcl	Paroxetine Hcl	14	16	480	176.96			14	16	176.96	480	*
1760753230	Girenko	Svitlana	Springfield	MA	25	Internal Medicine	S	Paroxetine Hcl	Paroxetine Hcl	46	54	1620	459.55		#					*
1760755003	Prince	Candace	West Columbia	SC	45	Family Practice	S	Paroxetine Hcl	Paroxetine Hcl	24	42	1260	338.45		#					*
1760757140	Wolfe	Amber	Ft. Cobb	OK	40	Nurse Practitioner	S	Paroxetine Hcl	Paroxetine Hcl	20	44	1320	184.89		*					*
1760757587	Salas-Amigon	Brenda	Hemet	CA	6	Nurse Practitioner	S	Paroxetine Hcl	Paroxetine Hcl	12	36	1080	237.75		*					*
1760759302	Brekke	Brooke	Fargo	ND	38	Nurse Practitioner	S	Paroxetine Hcl	Paroxetine Hcl	13	35	1050	129.81		#					*
1760759823	Chismar	Ronald	Augusta	GA	13	Nurse Practitioner	S	Paroxetine Hcl	Paroxetine Hcl	70	90	2700	498.51	13		11	17	53.48	510	*
1760760185	Mendenhall	Rachel	Ashland	OH	39	Physician Assistant	S	Paroxetine Er	Paroxetine Hcl	12	12	357	2600.8			0	0	0	0	#
1760760185	Mendenhall	Rachel	Ashland	OH	39	Physician Assistant	S	Paroxetine Hcl	Paroxetine Hcl	21	27	810	203.99			21	27	203.99	810	*
1760762405	Sanders	Kimberly	Cleveland	OH	39	Nurse Practitioner	S	Paroxetine Hcl	Paroxetine Hcl	75	79	2368	1574.12	18		22	22	497.99	660	*
1760765804	Hunter	Linda	Farmington	MO	29	Nurse Practitioner	S	Paroxetine Hcl	Paroxetine Hcl	12	12	360	62.8		#					*
1760766976	Brower	Andrew	Saint Anthony	ID	16	Physician Assistant	S	Paroxetine Hcl	Paroxetine Hcl	12	20	600	79.84			12	20	79.84	600	*
1760767016	Wade	Modeanna	Atoka	TN	47	Nurse Practitioner	S	Paroxetine Hcl	Paroxetine Hcl	14	22	660	173.68		*					*
1760767776	Murphy	Tammy	Tiffin	OH	39	Nurse Practitioner	S	Paroxetine Hcl	Paroxetine Hcl	46	46	1380	343.25	12	*					*
1760771000	Tuckler	Aaron	Miami	FL	12	Family Practice	S	Paroxetine Hcl	Paroxetine Hcl	12	22	660	130.64			12	22	130.64	660	*
1760772313	Newsome	Shanda	Leesburg	GA	13	Family Practice	S	Paroxetine Hcl	Paroxetine Hcl	23	31	930	231.06			11	17	81.65	510	*
1760772537	Mckinney	Elizabeth	Greenville	SC	45	Internal Medicine	S	Paroxetine Hcl	Paroxetine Hcl	15	33	990	261.61		#					*
1760772677	Harper	Oliver	New York	NY	36	Psychiatry & Neurology	T	Paroxetine Hcl	Paroxetine Hcl	14	14	420	149.66			0	0	0	0	#
1760775357	Dault	Stacey	Scottsdale	AZ	4	Family Practice	S	Paroxetine Hcl	Paroxetine Hcl	18	34	1020	231.48			18	34	231.48	1020	*
1760775365	Mullins	Valerie	Greeneville	TN	47	Physician Assistant	S	Paroxetine Hcl	Paroxetine Hcl	25	39	1170	381.93		*					*
1760775837	Harrell	Susan	Glendale	AZ	4	Nurse Practitioner	S	Paroxetine Hcl	Paroxetine Hcl	47	47	1406	602.49			12	12	131.13	360	*
1760777031	Graham Steinhauer	Jessica	Fargo	ND	38	Nurse Practitioner	S	Paroxetine Cr	Paroxetine Hcl	19	19	570	4651.06		#					*
1760777031	Graham Steinhauer	Jessica	Fargo	ND	38	Nurse Practitioner	S	Paroxetine Hcl	Paroxetine Hcl	35	35	1050	444.54		*					*
1760777130	Schuerger	Joseph	Seguin	TX	48	Family Practice	S	Paroxetine Hcl	Paroxetine Hcl	26	48	1440	243.46		#					*
1760777296	Haden	Jennifer	Centerville	IA	19	Family Practice	S	Paroxetine Hcl	Paroxetine Hcl	30	48	1440	219.3			18	34	153.69	1020	*
1760778138	Umadat	Khemdat	Brooklyn	NY	36	Psychiatry & Neurology	T	Paroxetine Hcl	Paroxetine Hcl	45	45	1350	217.23	11		22	22	92.29	660	*
1760782528	Solanki-Singh	Rishita	Bradenton	FL	12	Internal Medicine	S	Paroxetine Hcl	Paroxetine Hcl	16	47	1410	511.06		#					*
1760782650	Whitlatch	Teresa	Champaign	IL	17	Nurse Practitioner	S	Paroxetine Hcl	Paroxetine Hcl	17	25	750	231.72		*					*
1760782973	Smith	Michael	Gilbert	AZ	4	Internal Medicine	S	Paroxetine Hcl	Paroxetine Hcl	12	36	1080	231.16			12	36	231.16	1080	*
1760786032	Zutter	Marisa	Perham	MN	27	Nurse Practitioner	S	Paroxetine Hcl	Paroxetine Hcl	12	36	1080	241.15		*					*
1760786479	Wilson	Crystal	Selmer	TN	47	Nurse Practitioner	S	Paroxetine Hcl	Paroxetine Hcl	27	43	1272	247.25		#					*
1760787238	Auxier	Stephanie	Frenchburg	KY	21	Nurse Practitioner	S	Paroxetine Hcl	Paroxetine Hcl	186	217.1	6470	2130.79	39		98	121	1193.7	3630		17
1760787238	Auxier	Stephanie	Frenchburg	KY	21	Nurse Practitioner	S	Paxil Cr	Paroxetine Hcl	11	11	330	2253.93			11	11	2253.93	330	*
1760787618	Hilton	Meleah	Shelby	NC	37	Physician Assistant	S	Paroxetine Hcl	Paroxetine Hcl	67	98	2939	603.32	18		38	67	373.05	2009	*
1760787774	Cronin	Jennifer	Mount Shasta	CA	6	Physician Assistant	S	Paroxetine Hcl	Paroxetine Hcl	12	12	360	60			12	12	60	360	*
1760788160	Sanders	Bart	Ogden	UT	49	Nurse Practitioner	S	Paroxetine Hcl	Paroxetine Hcl	12	20	600	170.07		*					*
1760789507	Runsewe	Abimbola	Towson	MD	24	Nurse Practitioner	S	Paroxetine Cr	Paroxetine Hcl	12	12.1	362	2751.72			0	0	0	0	#
1760789507	Runsewe	Abimbola	Towson	MD	24	Nurse Practitioner	S	Paroxetine Hcl	Paroxetine Hcl	29	45	1322	497.33		#					*
1760790661	Flores	Victor	Orlando	FL	12	Family Practice	S	Paroxetine Hcl	Paroxetine Hcl	11	33	990	163.95		*					*
1760790869	Wilkinson	Hannah	New London	CT	9	Physician Assistant	S	Paroxetine Hcl	Paroxetine Hcl	13	13	364	98.28			13	13	98.28	364	*
1760793285	Johnson	Polly	Hindman	KY	21	Nurse Practitioner	S	Paroxetine Hcl	Paroxetine Hcl	31	31	930	320.94			18	18	99.54	540	*
1760793418	Tang	Michael	Plano	TX	48	Internal Medicine	S	Paroxetine Hcl	Paroxetine Hcl	28	42	1260	300.61			28	42	300.61	1260	*
1760793517	Laubacker	Gary	Vidalia	GA	13	Internal Medicine	S	Paroxetine Hcl	Paroxetine Hcl	17	29	870	252.51		#					*
1760794820	Forouhar-Graff	Louis	Hartford	CT	9	Psychiatry	S	Paroxetine Hcl	Paroxetine Hcl	45	95	2773	663.56			25	75	449.14	2250	*
1760799985	Drake	Allison	Cropseyville	NY	36	Nurse Practitioner	S	Paroxetine Hcl	Paroxetine Hcl	36	78	2340	435.23	11	#					*
1760800247	Cyril	Elizmary	Fort Smith	AR	5	Family Practice	S	Paroxetine Hcl	Paroxetine Hcl	12	12.3	369	73.98		*					*
1760801369	Oneill	Catherine	Phoenix	AZ	4	Nurse Practitioner	S	Paroxetine Hcl	Paroxetine Hcl	11	15	450	97.01			11	15	97.01	450	*
1760803068	Moroz	Lisa	Philadelphia	PA	42	Nurse Practitioner	S	Paroxetine Hcl	Paroxetine Hcl	42	42	1260	355.14			19	19	97.96	570	*
1760806111	Fults	Selvi	Warner Robins	GA	13	Nurse Practitioner	S	Paroxetine Hcl	Paroxetine Hcl	11	19	570	119.1			0	0	0	0	#
1760806632	Vergara	Jade	Hendersonville	TN	47	Nurse Practitioner	S	Paroxetine Hcl	Paroxetine Hcl	27	31	904	262.97			27	31	262.97	904	*
1760810303	Creamer	Peggy	Muscatine	IA	19	Nurse Practitioner	S	Paroxetine Hcl	Paroxetine Hcl	16	48	1440	212.35		#					*
1760810493	Olson	Stephanie	Willmar	MN	27	Nurse Practitioner	S	Paroxetine Hcl	Paroxetine Hcl	26	26	780	138.85		#					*
1760813224	Jackson	Katherine	Muskegon	MI	26	Physician Assistant	S	Paroxetine Er	Paroxetine Hcl	38	38.5	1011	6070.96		#					*
1760813224	Jackson	Katherine	Muskegon	MI	26	Physician Assistant	S	Paroxetine Hcl	Paroxetine Hcl	50	54.2	1529	677.02			0	0	0	0	#
1760813547	Ferguson	Chris-Gerald	San Angelo	TX	48	Family Practice	S	Paroxetine Hcl	Paroxetine Hcl	26	56	1653	222		#					*
1760814222	Nordmeyer	Courtney	Mandan	ND	38	Nurse Practitioner	S	Paroxetine Hcl	Paroxetine Hcl	18	42	1260	197.12		#					*
1760817142	Bokelman	Jessica	Edgewood	KY	21	Family Practice	S	Paroxetine Hcl	Paroxetine Hcl	26	26	357	216.5			26	26	216.5	357	*
1760818009	Lynch	Megan	Austin	MN	27	Nurse Practitioner	S	Paroxetine Hcl	Paroxetine Hcl	20	60	1800	232.69			20	60	232.69	1800	*
1760818561	Wedebrook	Laura	Salome	AZ	4	Nurse Practitioner	S	Paroxetine Hcl	Paroxetine Hcl	11	33	990	252.97		*					*
1760821664	Biscaro	Gelar Paul	Prosser	WA	53	Family Practice	S	Paroxetine Hcl	Paroxetine Hcl	30	38	1117	290.08		*					*
1760821698	Cloke	Tia	Blue River	OR	41	Nurse Practitioner	S	Paroxetine Hcl	Paroxetine Hcl	21	39	1170	224.27		#					*
1760822639	Valentine	Sonia	Westfield	MA	25	Nurse Practitioner	S	Paroxetine Hcl	Paroxetine Hcl	13	13	345	100.18		#					*
1760823546	Vitale	Mary	Woodland Park	NJ	34	Nurse Practitioner	S	Paroxetine Hcl	Paroxetine Hcl	16	24	720	170.5			16	24	170.5	720	*
1760824189	Dugan	Deborah	San Tan Valley	AZ	4	Nurse Practitioner	S	Paroxetine Hcl	Paroxetine Hcl	14	20	600	143.02			14	20	143.02	600	*
1760825152	Walker	Sarah	Lake Charles	LA	22	Nurse Practitioner	S	Paroxetine Hcl	Paroxetine Hcl	29	35	1050	215.12		*					*
1760825905	Varma	Avantika	Grand Rapids	MI	26	Family Practice	S	Paroxetine Hcl	Paroxetine Hcl	13	17	510	62.9			13	17	62.9	510	*
1760827851	Brown	Dorothy	Jackson	MI	26	Family Practice	S	Paroxetine Hcl	Paroxetine Hcl	12	36	1080	393.97			12	36	393.97	1080	*
1760828214	Octaviano	Rosanna	Las Vegas	NV	32	Nurse Practitioner	S	Paroxetine Hcl	Paroxetine Hcl	37	38	1140	246.31			0	0	0	0	#
1760842355	Bentley	Michael	St Petersburg	FL	12	Physician Assistant	S	Paroxetine Hcl	Paroxetine Hcl	16	24	720	161.76			16	24	161.76	720	*
1760843908	Halverson	Rebecca	Menomonee Falls	WI	55	Nurse Practitioner	S	Paroxetine Hcl	Paroxetine Hcl	14	16	480	304.26			0	0	0	0	#
1760845382	Martinez	Joella	Palm Desert	CA	6	Physician Assistant	S	Paroxetine Hcl	Paroxetine Hcl	31	69	2070	426.51			31	69	426.51	2070	*
1760846786	Martin Rojas	Jiolver	Miami	FL	12	Nurse Practitioner	S	Paroxetine Hcl	Paroxetine Hcl	19	41	1230	472.67		#					*
1760848352	Curran	Heather	Presque Isle	ME	23	Nurse Practitioner	S	Paroxetine Hcl	Paroxetine Hcl	12	20	555	104.32		*					*
1760849194	Mcclure	Sandra	West Liberty	KY	21	Nurse Practitioner	S	Paroxetine Hcl	Paroxetine Hcl	15	15	450	137.69			0	0	0	0	#
1760849301	Runne	Caroline	Turnersville	NJ	34	Nurse Practitioner	S	Paroxetine Hcl	Paroxetine Hcl	29	29	828	304			29	29	304	828	*
1760851422	Young	Genesis	Louisville	KY	21	Nurse Practitioner	S	Paroxetine Hcl	Paroxetine Hcl	29	29	845	407.62		#					*
1760851885	Zindars	Jessica	Urbana	IL	17	Nurse Practitioner	S	Paroxetine Hcl	Paroxetine Hcl	13	21	630	116.67			13	21	116.67	630	*
1760852289	Garrett	Michelle	Canton	OH	39	Nurse Practitioner	S	Paroxetine Hcl	Paroxetine Hcl	37	37.2	1092	786.01		*					*
1760852347	Taratuta	Rebecca	Nixa	MO	29	Nurse Practitioner	S	Paroxetine Hcl	Paroxetine Hcl	14	24	720	185.75		#					*
1760862346	Merritt	Amanda	Pearson	GA	13	Nurse Practitioner	S	Paroxetine Hcl	Paroxetine Hcl	11	13	390	112.02		*					*
1760864987	Mitchell	Jared	Evansville	IN	18	Family Practice	S	Paroxetine Hcl	Paroxetine Hcl	16	18	450	64.74		#					*
1760866842	Miller	Kimberly	Alexandria	VA	51	Nurse Practitioner	S	Paroxetine Hcl	Paroxetine Hcl	12	26	750	129			12	26	129	750	*
1760875652	Stiff	Brandi	Oklahoma City	OK	40	Nurse Practitioner	S	Paroxetine Hcl	Paroxetine Hcl	15	15	450	85.68			0	0	0	0	#
1760876437	Hanson	Emily	Cambridge	MA	25	Physician Assistant	S	Paroxetine Hcl	Paroxetine Hcl	16	16	462	326.25			16	16	326.25	462	*
1760881213	Carney	Christina	Rochester	MN	27	Nurse Practitioner	S	Paroxetine Hcl	Paroxetine Hcl	21	47	1410	312.22			21	47	312.22	1410	*
1760883698	Tulinnye	Mary	Kingman	AZ	4	Nurse Practitioner	S	Paroxetine Hcl	Paroxetine Hcl	124	136	4080	831.62	16		17	17	107.01	510	*
1760884118	Martinez	Stephen	San Juan	TX	48	Physician Assistant	S	Paroxetine Hcl	Paroxetine Hcl	13	25	750	194.57		*					*
1760884423	Seigers	Celia	Oneonta	NY	36	Physician Assistant	S	Paroxetine Hcl	Paroxetine Hcl	14	19	510	43.45		*					*
1760884530	Fieldsted	Tyson	Bakersfield	CA	6	Nurse Practitioner	S	Paroxetine Hcl	Paroxetine Hcl	104	140.1	4178	1011.02	26	#					#
1760885628	Meigs	Amy	Muskogee	OK	40	Nurse Practitioner	S	Paroxetine Hcl	Paroxetine Hcl	15	15	450	66.72		#					*
1760886220	Riggs	Kimberly	Sierra Vista	AZ	4	Nurse Practitioner	S	Paroxetine Hcl	Paroxetine Hcl	23	37	1110	187.67		*					*
1760891634	Webb	Sara	Murray	UT	49	Nurse Practitioner	S	Paroxetine Hcl	Paroxetine Hcl	19	27	810	181.95		#					*
1760891766	Pagano	Danielle	Ottawa	IL	17	Nurse Practitioner	S	Paroxetine Hcl	Paroxetine Hcl	51	91	2730	537.6	12	#					*
1760892285	Fraser	Robin	Eureka	CA	6	Physician Assistant	S	Paroxetine Hcl	Paroxetine Hcl	14	18	540	114.4		*					*
1760893184	Turse	Erica	Jackson	MS	28	Internal Medicine	S	Paroxetine Hcl	Paroxetine Hcl	11	11	330	51.7			0	0	0	0	#
1760894901	Orsbon	Susan	Dickson	TN	47	Nurse Practitioner	S	Paroxetine Hcl	Paroxetine Hcl	30	32	960	272.14		#					*
1760896161	Beckford	Jannice	Tallahassee	FL	12	Family Practice	S	Paroxetine Hcl	Paroxetine Hcl	12	12	360	64.21			12	12	64.21	360	*
1760904866	Demany	Allison	Scranton	PA	42	Physician Assistant	S	Paroxetine Hcl	Paroxetine Hcl	23	23	660	155.33		*					*
1760924534	Acker	Leeann	Goodyear	AZ	4	Physician Assistant	S	Paroxetine Hcl	Paroxetine Hcl	14	42	1260	269.51		#					*
1760932552	Langworthy	Amanda	Old Town	ME	23	Nurse Practitioner	S	Paroxetine Hcl	Paroxetine Hcl	16	18	540	63.03			16	18	63.03	540	*
1760932784	Hale	Laura	Danville	KY	21	Nurse Practitioner	S	Paroxetine Hcl	Paroxetine Hcl	30	30	900	295.99		*					*
1760937098	Ronner	Richard	Bronx	NY	36	Nurse Practitioner	S	Paroxetine Hcl	Paroxetine Hcl	20	20	589	72.62		*					*
1770026684	Orr	Glenda	Bakersfield	CA	6	Nurse Practitioner	S	Paroxetine Hcl	Paroxetine Hcl	29	35	1050	224.08		*					*
1770027401	De Cordova	Marilyn	Corpus Christi	TX	48	Nurse Practitioner	S	Paroxetine Hcl	Paroxetine Hcl	13	19	570	136.96		*					*
1770029597	Kepfer	Cynthia	Fort Pierce	FL	12	Nurse Practitioner	S	Paroxetine Hcl	Paroxetine Hcl	27	27	810	213.24		*					*
1770033904	Sterett	Keith	Augusta	GA	13	Physician Assistant	S	Paroxetine Hcl	Paroxetine Hcl	12	18	540	64.65		*					*
1770036337	Holmes	Jodie	Sumner	IA	19	Nurse Practitioner	S	Paroxetine Hcl	Paroxetine Hcl	11	21	625	68.81			11	21	68.81	625	*
1770038572	Knopp	Kristen	Portland	ME	23	Nurse Practitioner	S	Paroxetine Hcl	Paroxetine Hcl	14	14	366	204.52		#					*
1770039448	Jones	Zackary	Prattville	AL	1	Nurse Practitioner	S	Paroxetine Hcl	Paroxetine Hcl	23	51	1530	187.98		#					*
1770039752	Bone	Jesse	Monticello	AR	5	Nurse Practitioner	S	Paroxetine Hcl	Paroxetine Hcl	29	37	1110	205.84		*					*
1770500365	Thomas	Raymond	Eagle Lake	TX	48	Family Practice	S	Paroxetine Hcl	Paroxetine Hcl	19	45	1335	289.96			19	45	289.96	1335	*
1770500423	Gamao	Eddie	Piscataway	NJ	34	Internal Medicine	S	Paroxetine Hcl	Paroxetine Hcl	16	30	900	159.04		*					*
1770501090	Myers	John	Antigo	WI	55	Internal Medicine	S	Paroxetine Hcl	Paroxetine Hcl	16	24.2	724	69.84			16	24.2	69.84	724	*
1770501108	Castro	Dana	Naples	FL	12	Psychiatry & Neurology	T	Paroxetine Hcl	Paroxetine Hcl	22	22	660	206.12			22	22	206.12	660	*
1770501280	Tillery	Carla	Pensacola	FL	12	Internal Medicine	S	Paroxetine Hcl	Paroxetine Hcl	17	29.9	896	141.71			17	29.9	141.71	896	*
1770501355	Dobbs	David	Lawrenceburg	IN	18	Family Practice	S	Paroxetine Hcl	Paroxetine Hcl	14	22.1	662	166.52			0	0	0	0	#
1770501454	Mahmood	Tariq	Westminster	MD	24	Internal Medicine	S	Paroxetine Hcl	Paroxetine Hcl	64	74.5	1879	592.67			64	74.5	592.67	1879	*
1770501678	Taj-Eldin	Adnan	Jacksonville	NC	37	Internal Medicine	S	Paroxetine Hcl	Paroxetine Hcl	18	48	1440	227.73		#					*
1770501868	Sibia	Rooptaz	Boynton Beach	FL	12	Internal Medicine	S	Paroxetine Hcl	Paroxetine Hcl	62	184	5520	1350.37	21	#					#
1770501900	Jacobson	Alan	Aurora	IL	17	Rheumatology	S	Paroxetine Hcl	Paroxetine Hcl	23	43	1290	255.57		#					*
1770502312	Sze	David	Green Bay	WI	55	Internal Medicine	S	Paroxetine Hcl	Paroxetine Hcl	77	149	4434	1115.64	17		50	86	784.63	2544	*
1770502387	Cox	Thomas	Cedar Springs	MI	26	Physician Assistant	S	Paroxetine Hcl	Paroxetine Hcl	24	38	1140	186.59		#					*
1770502585	Millsaps	Tonya	Taylorsville	NC	37	Physician Assistant	S	Paroxetine Hcl	Paroxetine Hcl	16	23	680	207.78		*					*
1770502650	Senteno	Marcia	Long Beach	CA	6	Infectious Disease	S	Paroxetine Hcl	Paroxetine Hcl	45	45	1350	315.13			19	19	67.26	570	*
1770502726	Mellody	Sheila	Virginia Beach	VA	51	Family Practice	S	Paroxetine Hcl	Paroxetine Hcl	16	36	1080	168.05		#					*
1770502809	O'donnell	Timothy	Newark	DE	10	Internal Medicine	S	Paroxetine Hcl	Paroxetine Hcl	35	98.5	2932	743.1			35	98.5	743.1	2932	*
1770502841	Hejazi	Seyed	Arlington	WA	53	Internal Medicine	S	Paroxetine Hcl	Paroxetine Hcl	14	22.3	649	314.55		#					*
1770503252	Harchandani	Preeti	Lake Wales	FL	12	Internal Medicine	S	Paroxetine Hcl	Paroxetine Hcl	45	109	3270	603.23	17	#					#
1770503336	Miller	Gary	Houston	TX	48	Psychiatry	S	Paroxetine Er	Paroxetine Hcl	18	22	660	2388.78			18	22	2388.78	660	*
1770503336	Miller	Gary	Houston	TX	48	Psychiatry	S	Paroxetine Hcl	Paroxetine Hcl	38	62	1860	402.37		#					*
1770503393	Sosa	Alain	Elmhurst	NY	36	Internal Medicine	S	Paroxetine Hcl	Paroxetine Hcl	44	110	3300	448.74	16		44	110	448.74	3300		16
1770503930	Mcfadden	John	High Point	NC	37	Family Practice	S	Paroxetine Hcl	Paroxetine Hcl	44	94	2820	776.75		#					*
1770504045	Caten	Eric	Taylorsville	UT	49	Psychiatry	S	Paroxetine Hcl	Paroxetine Hcl	22	26	780	165.55			22	26	165.55	780	*
1770504052	Severa	Larry	Billings	MT	30	Family Practice	S	Paroxetine Hcl	Paroxetine Hcl	36	58.2	1713	370.98	12	#					*
1770504474	Rolfsen	Michael	Baton Rouge	LA	22	Internal Medicine	S	Paroxetine Hcl	Paroxetine Hcl	26	50	1500	292.54			26	50	292.54	1500	*
1770504482	Swan	John	Vancouver	WA	53	Family Practice	S	Paroxetine Hcl	Paroxetine Hcl	30	44	1320	335.51		#					*
1770504805	Ellison	Gail	Las Cruces	NM	35	Nurse Practitioner	S	Paroxetine Hcl	Paroxetine Hcl	28	45	1350	302.08		*					*
1770504821	Mago	Rajnish	Phila	PA	42	Psychiatry & Neurology	T	Paroxetine Hcl	Paroxetine Hcl	11	11	330	92.02			11	11	92.02	330	*
1770505091	Haag	David	Alexandria	IN	18	Family Practice	S	Paroxetine Hcl	Paroxetine Hcl	36	94	2820	678.7			21	57	350.28	1710	*
1770505174	Wright	Matthew	Beaver	PA	42	Internal Medicine	S	Paroxetine Hcl	Paroxetine Hcl	41	99	2966	662.88	11		41	99	662.88	2966		11
1770505612	Yang	Harrison	Manchester	TN	47	Internal Medicine	S	Paroxetine Hcl	Paroxetine Hcl	25	37	1110	464.2		#					*
1770505992	Boyle	Brian	Dublin	OH	39	Family Practice	S	Paroxetine Hcl	Paroxetine Hcl	16	44	1320	284.63			16	44	284.63	1320	*
1770506230	Marshall	Thomas	Cedar City	UT	49	Family Practice	S	Paroxetine Hcl	Paroxetine Hcl	67	93	2666	734.42	12		48	74	439.31	2096	*
1770506289	Brown	Edwin	West Columbia	SC	45	Internal Medicine	S	Paroxetine Hcl	Paroxetine Hcl	70	98	2940	681.38			58	86	585.38	2580	*
1770506578	Morris	Wayne	Athens	GA	13	Internal Medicine	S	Paroxetine Hcl	Paroxetine Hcl	38	54	1605	445.25			38	54	445.25	1605	*
1770506677	Berry	Karen	Memphis	TN	47	Psychiatry	S	Paroxetine Hcl	Paroxetine Hcl	30	42	1260	362.49			15	27	245.9	810	*
1770507741	Dohm	John	Holt	MI	26	Family Practice	S	Paroxetine Hcl	Paroxetine Hcl	12	35	1050	163.19			12	35	163.19	1050	*
1770507881	Smith	Geoffrey	Janesville	WI	55	Family Practice	S	Paroxetine Hcl	Paroxetine Hcl	47	85.3	2538	744.05			31	69	549.18	2048	*
1770507931	Williams	Sidney	Stillwater	OK	40	Internal Medicine	S	Paroxetine Hcl	Paroxetine Hcl	82	124	3512	816.18	16		58	82	526.12	2252	*
1770508061	Haas	Joseph	Clearwater	FL	12	Psychiatry	S	Paroxetine Hcl	Paroxetine Hcl	37	41	1230	421.02			24	28	316.39	840	*
1770508079	Dempsey	Michael	Riverhead	NY	36	Internal Medicine	S	Paroxetine Hcl	Paroxetine Hcl	22	64	1920	742.65			22	64	742.65	1920	*
1770508087	Anastasio	George	Suffield	CT	9	Internal Medicine	S	Paroxetine Hcl	Paroxetine Hcl	50	138	4140	1052.82	14	#					#
1770508111	Hsu	Harold	Rosemead	CA	6	Internal Medicine	S	Paroxetine Hcl	Paroxetine Hcl	241	245	7350	1167.39	38		241	245	1167.39	7350		38
1770508582	Dheeriya	Ujjwala	Torrance	CA	6	Internal Medicine	T	Paroxetine Hcl	Paroxetine Hcl	36	36.5	1067	812.89			36	36.5	812.89	1067	*
1770508608	Kinzy	Judith	Knoxville	TN	47	Internal Medicine	S	Paroxetine Hcl	Paroxetine Hcl	18	54	1620	237.4			18	54	237.4	1620	*
1770508707	Haghighi	Michael	Tampa	FL	12	Family Practice	S	Paroxetine Er	Paroxetine Hcl	11	11	330	1128.84			11	11	1128.84	330	*
1770508707	Haghighi	Michael	Tampa	FL	12	Family Practice	S	Paroxetine Hcl	Paroxetine Hcl	21	31	930	159.34		#					*
1770508731	Bermudez	Jose	Miami	FL	12	General Practice	S	Paroxetine Hcl	Paroxetine Hcl	126	165.6	4955	1253.3	30	#					#
1770508905	Farnum	Laura	Mesquite	TX	48	Internal Medicine	S	Paroxetine Hcl	Paroxetine Hcl	31	73	2190	313.96			31	73	313.96	2190	*
1770509283	Gajwani	Prashant	Houston	TX	48	Psychiatry	S	Paroxetine Hcl	Paroxetine Hcl	39	42	1260	256.78			12	14	64.32	420	*
1770509416	Herrera Muraida	Jolynn	Albuquerque	NM	35	Psychiatry	S	Paroxetine Hcl	Paroxetine Hcl	37	79	2370	491.12		#					*
1770509655	Surbnshanyan	Irina	Yonkers	NY	36	Psychiatry	S	Paroxetine Hcl	Paroxetine Hcl	16	16	465	58.17		#					*
1770509713	Catron	Shirley	Albany	KY	21	Internal Medicine	S	Paroxetine Hcl	Paroxetine Hcl	29	31	907	287.27		*					*
1770509762	Holland	Julie	Cincinnati	OH	39	Nurse Practitioner	S	Paroxetine Hcl	Paroxetine Hcl	26	32	960	344.23		*					*
1770510091	Mcniece	Donald	Wakefield	RI	44	Internal Medicine	S	Paroxetine Hcl	Paroxetine Hcl	76	132	3960	479.6	19		76	132	479.6	3960		19
1770510190	Ackell	Adele	Chattanooga	TN	47	Neurology	S	Paroxetine Hcl	Paroxetine Hcl	31	45	1350	525.82			15	23	358.44	690	*
1770510315	Gregg	Pamela	Zeeland	MI	26	Nurse Practitioner	S	Paroxetine Hcl	Paroxetine Hcl	19	29	870	184.65			19	29	184.65	870	*
1770510331	Dedman	John	Pine Bluff	AR	5	Internal Medicine	S	Paroxetine Hcl	Paroxetine Hcl	23	45	1350	240.63			23	45	240.63	1350	*
1770510372	Cochran	Daniel	Winter Springs	FL	12	Family Practice	S	Paroxetine Hcl	Paroxetine Hcl	20	58	1740	310.68		#					*
1770510471	Jaeger	Jean	Hudson	NY	36	Family Practice	S	Paroxetine Hcl	Paroxetine Hcl	18	38	1140	250.12		#					*
1770510620	Cott	Rafael	Gainesville	FL	12	Geriatric Medicine	S	Paroxetine Hcl	Paroxetine Hcl	30	78	2340	575.27			30	78	575.27	2340	*
1770510778	Martine	Tracy	Reinholds	PA	42	Nurse Practitioner	S	Paroxetine Hcl	Paroxetine Hcl	48	74	2220	502.25			48	74	502.25	2220	*
1770511156	Patel	Nitin	Valdosta	GA	13	Psychiatry	S	Paroxetine Hcl	Paroxetine Hcl	46	46	1365	450.6			24	24	205.28	705	*
1770511180	Simmons	Marcus	Macon	GA	13	Internal Medicine	S	Paroxetine Hcl	Paroxetine Hcl	101	167	5010	1489.74	30	#					#
1770511487	Dong	Jennifer	The Woodlands	TX	48	Family Practice	S	Paroxetine Hcl	Paroxetine Hcl	11	21	630	104.97		*					*
1770511503	Schaefer	Mary	Kailua	HI	15	Anesthesiology	S	Paroxetine Hcl	Paroxetine Hcl	11	11	330	129.08			0	0	0	0	#
1770511685	Yost	Monique	Lewes	DE	10	Internal Medicine	S	Paroxetine Hcl	Paroxetine Hcl	16	30	900	227.93			16	30	227.93	900	*
1770512766	Hayden	Michael	Cranston	RI	44	Family Practice	S	Paroxetine Hcl	Paroxetine Hcl	25	33	990	141.66			25	33	141.66	990	*
1770512956	Raczkowski	Ruth	Mattapan	MA	25	Nurse Practitioner	S	Paroxetine Hcl	Paroxetine Hcl	22	22	658	244.04			0	0	0	0	#
1770513038	Mattson	Greg	Osceola	WI	55	Family Practice	S	Paroxetine Hcl	Paroxetine Hcl	33	71	2130	508.12			20	48	224.02	1440	*
1770513194	Wilburn	Travis	Albany	TX	48	Nurse Practitioner	S	Paroxetine Hcl	Paroxetine Hcl	40	54	1620	310.33		#					*
1770513202	Morsea	Kathryn	Gallup	NM	35	Family Practice	S	Paroxetine Hcl	Paroxetine Hcl	12	24	720	345.69		*					*
1770513335	Sherman	Kristen	San Francisco	CA	6	Internal Medicine	S	Paroxetine Hcl	Paroxetine Hcl	13	23	690	107.79			13	23	107.79	690	*
1770513376	Shah	Sandhya	Newark	NJ	34	Internal Medicine	S	Paroxetine Hcl	Paroxetine Hcl	19	35	1050	207.76			19	35	207.76	1050	*
1770514291	Hollo	Mark	Hildebran	NC	37	Physician Assistant	S	Paroxetine Hcl	Paroxetine Hcl	20	22	660	178.69		*					*
1770514390	Meadows	David	Sisseton	SD	46	Family Practice	S	Paroxetine Hcl	Paroxetine Hcl	11	11	310	120.49			11	11	120.49	310	*
1770514440	Clopton, Jr	Charles	Ellenwood	GA	13	Family Practice	S	Paroxetine Hcl	Paroxetine Hcl	20	36	1080	285.79		#					*
1770514515	Arakelian	Ronald	Turlock	CA	6	Internal Medicine	S	Paroxetine Hcl	Paroxetine Hcl	16	36	1080	212.25			16	36	212.25	1080	*
1770514531	Dharmarajan	Deepa	Glendale	AZ	4	Geriatric Medicine	S	Paroxetine Hcl	Paroxetine Hcl	19	23	581	177.85		*					*
1770514986	Voeller	Paul	Astoria	OR	41	Internal Medicine	S	Paroxetine Hcl	Paroxetine Hcl	11	23	690	113.6			11	23	113.6	690	*
1770515405	Gandionco	John	Dover	PA	42	Internal Medicine	S	Paroxetine Hcl	Paroxetine Hcl	12	24	720	108.34			12	24	108.34	720	*
1770515413	Baird	William	Prairieville	LA	22	Internal Medicine	S	Paroxetine Hcl	Paroxetine Hcl	79	157	4710	1203.31	14	#					#
1770515462	Roberts	Heather	Woodbury	NJ	34	Physician Assistant	S	Paroxetine Hcl	Paroxetine Hcl	15	15	450	146.33		#					*
1770515637	Machado	Marcos	Swartz Creek	MI	26	Internal Medicine	S	Paroxetine Hcl	Paroxetine Hcl	56	144	4320	624.34	14	#					#
1770515728	Fulk	Kimothy	Lawrenceville	IL	17	Nurse Practitioner	S	Paroxetine Hcl	Paroxetine Hcl	34	42	1260	301.31		*					*
1770516189	Tarnas	Robert	Wilmington	VT	50	Family Practice	S	Paroxetine Hcl	Paroxetine Hcl	18	32	939	454.27		#					*
1770516635	Schmitt	Scott	Independence	OH	39	Psychiatry	S	Paroxetine Hcl	Paroxetine Hcl	25	29	870	302.06		#					*
1770517278	Soliman	Jimmy	Los Angeles	CA	6	Internal Medicine	S	Paroxetine Hcl	Paroxetine Hcl	18	28	840	109.69		#					*
1770517450	Chapman	Christine	Trenton	FL	12	Family Practice	S	Paroxetine Hcl	Paroxetine Hcl	11	33	990	220.67		*					*
1770517617	Noel	Alan	Chillicothe	OH	39	Family Practice	S	Paroxetine Hcl	Paroxetine Hcl	22	40	1200	189.25		#					*
1770517898	Hodulik	Charles	Madison	WI	55	Psychiatry	S	Paroxetine Hcl	Paroxetine Hcl	18	36	1080	231.32		*					*
1770518664	Garlapati	Sudhakar	Valparaiso	IN	18	Family Practice	S	Paroxetine Hcl	Paroxetine Hcl	59	73.1	2019	670.3	11	#					*
1770518680	Alizadeh	Massoud	Hagerstown	MD	24	Family Practice	S	Paroxetine Hcl	Paroxetine Hcl	14	34	1020	230.1			14	34	230.1	1020	*
1770518714	Madhure	Jay	Granada Hills	CA	6	Family Practice	S	Paroxetine Hcl	Paroxetine Hcl	22	22	311	126.82			22	22	126.82	311	*
1770518896	Haddox	Robert	Dallas	TX	48	Internal Medicine	S	Paroxetine Hcl	Paroxetine Hcl	28	60	1800	416		#					*
1770518920	Fernandez	John	Bronx	NY	36	Internal Medicine	S	Paroxetine Hcl	Paroxetine Hcl	105	121	3630	782.85	23	#					#
1770519340	Kimura	Hidenao	Lake Oswego	OR	41	Internal Medicine	S	Paroxetine Hcl	Paroxetine Hcl	20	46	1380	416.36			20	46	416.36	1380	*
1770519795	Gladfelter	Beth	Kokomo	IN	18	Nurse Practitioner	S	Paroxetine Hcl	Paroxetine Hcl	11	21	630	85.15			11	21	85.15	630	*
1770519944	Bhendwal	Sanjay	Vineland	NJ	34	Internal Medicine	S	Paroxetine Hcl	Paroxetine Hcl	96	114	3394	926.17	12		82	100	864.23	2974	*
1770520009	Field	David	Canton	GA	13	Family Practice	S	Paroxetine Hcl	Paroxetine Hcl	73	95	2850	653.61	11		73	95	653.61	2850		11
1770520074	Perez	Jorge	Miami	FL	12	Family Practice	S	Paroxetine Hcl	Paroxetine Hcl	43	61	1830	462.56	11	#					*
1770520710	Verbit	Mattie	Roaring Spring	PA	42	Nurse Practitioner	S	Paroxetine Hcl	Paroxetine Hcl	23	49	1470	273		#					*
1770520785	Horwitz	Deborah	Bethesda	MD	24	Internal Medicine	S	Paroxetine Hcl	Paroxetine Hcl	11	25	750	300.25			11	25	300.25	750	*
1770520942	Rich	Jon	Athens	TX	48	Family Practice	S	Paroxetine Hcl	Paroxetine Hcl	15	44	1320	264.12		*					*
1770520975	Bishop Yeatman	Stacey	Cold Spring	KY	21	Family Practice	S	Paroxetine Er	Paroxetine Hcl	12	14	420	1411.53			12	14	1411.53	420	*
1770520975	Bishop Yeatman	Stacey	Cold Spring	KY	21	Family Practice	S	Paroxetine Hcl	Paroxetine Hcl	28	56	1664	281.45		#					*
1770521007	Magee	James	Orland Park	IL	17	Family Practice	S	Paroxetine Hcl	Paroxetine Hcl	33	59	1754	612.09			19	31	402.22	930	*
1770521189	Kirzner	Bernard	Encino	CA	6	Psychiatry	S	Paroxetine Hcl	Paroxetine Hcl	11	11	330	71.15		*					*
1770521536	Ughovwa	Ejiro	Kinder	LA	22	Internal Medicine	S	Paroxetine Hcl	Paroxetine Hcl	18	20	600	123.32		*					*
1770521643	Hill	Robert	Salt Lake City	UT	49	Family Practice	S	Paroxetine Hcl	Paroxetine Hcl	14	30	900	287.1			14	30	287.1	900	*
1770521676	Somiah	Sachdev	Kingsport	TN	47	Psychiatry	S	Paroxetine Hcl	Paroxetine Hcl	59	79	2356	844.02	12		36	46	529.83	1380	*
1770521775	Isakov	Isak	Forest Hills	NY	36	Psychiatry	S	Paroxetine Hcl	Paroxetine Hcl	310	310	9300	1871.13	38		173	173	1180.6	5190		23
1770521775	Isakov	Isak	Forest Hills	NY	36	Psychiatry	S	Paxil Cr	Paroxetine Hcl	11	11	330	2064.18			11	11	2064.18	330	*
1770521775	Isakov	Isak	Forest Hills	NY	36	Psychiatry	S	Pexeva	Paroxetine Mesylate	15	15	450	5756.67			15	15	5756.67	450	*
1770521932	Ma	Chieh	Everett	WA	53	Internal Medicine	S	Paroxetine Hcl	Paroxetine Hcl	21	51	1531	345.52			21	51	345.52	1531	*
1770521940	Carney	William	Bolivar	TN	47	Family Practice	S	Paroxetine Hcl	Paroxetine Hcl	19	19	513	215.55		#					*
1770522294	Drogin	Mark	San Antonio	TX	48	Family Practice	S	Paroxetine Hcl	Paroxetine Hcl	26	34	1020	186.38		#					*
1770522385	Andrews	Gabriel	Pittsburgh	PA	42	Family Practice	S	Paroxetine Hcl	Paroxetine Hcl	12	36	1080	241.39		*					*
1770522476	Chang	Margaret	Silver Spring	MD	24	Family Practice	S	Paroxetine Hcl	Paroxetine Hcl	11	27	810	320.09		*					*
1770522609	Chandler	Robin	Keizer	OR	41	Internal Medicine	S	Paroxetine Hcl	Paroxetine Hcl	92	168.2	5012	1044.73	17		80	156.2	973.99	4652	#
1770522690	Lackides	Gregory	Salem	OR	41	Internal Medicine	S	Paroxetine Hcl	Paroxetine Hcl	58	64	1821	636.72		#					*
1770522963	Martin	Jose	Doral	FL	12	Family Practice	S	Paroxetine Hcl	Paroxetine Hcl	28	32	960	292.3			28	32	292.3	960	*
1770523045	Vakharia	Bharat	Sturgis	MI	26	Internal Medicine	S	Paroxetine Hcl	Paroxetine Hcl	170	341.8	10230	2070.8	37	#					#
1770523185	Long Prentice	Angela	Englewood	OH	39	Family Practice	S	Paroxetine Hcl	Paroxetine Hcl	28	58	1740	661.75		#					*
1770523458	Mckinney	James	Greeneville	TN	47	Family Practice	S	Paroxetine Hcl	Paroxetine Hcl	42	79	2370	581.3			42	79	581.3	2370	*
1770523466	Chua	Sara	Buckhannon	WV	54	Family Practice	S	Paroxetine Hcl	Paroxetine Hcl	14	40	1200	271.52		#					*
1770523524	Read	Lory	Lakeview	MI	26	Family Practice	S	Paroxetine Hcl	Paroxetine Hcl	25	45	1350	253.38			13	21	127.61	630	*
1770523540	Fullard	Jasper	Kansas City	MO	29	Internal Medicine	S	Paroxetine Hcl	Paroxetine Hcl	16	24	719	236.86		#					*
1770523821	Brown	Chandra	Plano	TX	48	Family Practice	S	Paroxetine Hcl	Paroxetine Hcl	15	21	630	182.75		#					*
1770523862	Chen	Connie	Lexington	MA	25	Internal Medicine	S	Paroxetine Hcl	Paroxetine Hcl	20	45	1350	280.83			20	45	280.83	1350	*
1770524001	Richardson	James	Mansfield	OH	39	Internal Medicine	S	Paroxetine Hcl	Paroxetine Hcl	56	122	3632	759.83	17	#					#
1770524035	Walters	Kevin	Wadena	MN	27	Family Practice	S	Paroxetine Hcl	Paroxetine Hcl	15	35	1050	163.1		*					*
1770524167	Zuk	Timothy	Keizer	OR	41	Family Practice	S	Paroxetine Hcl	Paroxetine Hcl	23	45	1350	234.9			23	45	234.9	1350	*
1770524183	Karls	William	Durango	CO	8	Psychiatry	S	Paroxetine Hcl	Paroxetine Hcl	18	18	528	98.94		*					*
1770524332	Fontenot	James	Ville Platte	LA	22	Internal Medicine	S	Paroxetine Hcl	Paroxetine Hcl	37	43	1290	284.75		#					*
1770524746	Matthews	Gregory	Brown Deer	WI	55	Family Practice	S	Paroxetine Hcl	Paroxetine Hcl	15	15	442	136.12		#					*
1770524761	Richmond	Nancy	Marina Del Rey	CA	6	Nurse Practitioner	S	Paroxetine Hcl	Paroxetine Hcl	14	14	420	69.58			0	0	0	0	#
1770525107	Odom	Stephen	Murfreesboro	TN	47	Internal Medicine	S	Paroxetine Hcl	Paroxetine Hcl	23	47	1410	228.74			23	47	228.74	1410	*
1770525271	Ramseyer	Joshua	Portland	OR	41	Neurology	S	Paroxetine Hcl	Paroxetine Hcl	12	12	360	156.72			12	12	156.72	360	*
1770525628	Julian	David	Reno	NV	32	Internal Medicine	S	Paroxetine Hcl	Paroxetine Hcl	14	14	391	65.53		#					*
1770525693	Marwaha	Anupam	Loma Linda	CA	6	Internal Medicine	S	Paroxetine Hcl	Paroxetine Hcl	33	109	3270	644.88	11	#					*
1770526139	Palko	Pete	Philippi	WV	54	Family Practice	S	Paroxetine Hcl	Paroxetine Hcl	24	24	713	102.09		#					*
1770526568	Guynes	Richard	Jackson	MS	28	Cardiology	S	Paroxetine Hcl	Paroxetine Hcl	16	16	480	118.95			16	16	118.95	480	*
1770526626	Peterson	Mitchell	Seattle	WA	53	Family Practice	S	Paroxetine Hcl	Paroxetine Hcl	13	13.3	396	93.74			13	13.3	93.74	396	*
1770526642	Watkins	David	Midland	TX	48	Medical Oncology	S	Paroxetine Hcl	Paroxetine Hcl	11	11	330	100.22			11	11	100.22	330	*
1770526733	Forbes	Monica	Clear Lake	IA	19	Physician Assistant	S	Paroxetine Hcl	Paroxetine Hcl	53	83.2	2456	357.11		#					*
1770526758	Avallone	Michael	Philadelphia	PA	42	Family Practice	S	Paroxetine Hcl	Paroxetine Hcl	12	22	660	155.36			12	22	155.36	660	*
1770526881	Blum	Joshua	Denver	CO	8	Internal Medicine	S	Paroxetine Hcl	Paroxetine Hcl	15	27	810	180.45		*					*
1770527657	Lowden	Patrick	Pittsburgh	PA	42	Family Practice	S	Paroxetine Hcl	Paroxetine Hcl	31	59	1513	290.08			16	28	150.19	756	*
1770528143	Raby	Nathan	Poland	ME	23	Family Practice	S	Paroxetine Hcl	Paroxetine Hcl	13	39	1170	240.25			13	39	240.25	1170	*
1770528630	Tonsing	Robert	Pueblo	CO	8	Psychiatry	S	Paroxetine Hcl	Paroxetine Hcl	21	35	1050	236.91		*					*
1770529059	Nicholas	Sharon	Cincinnati	OH	39	Internal Medicine	S	Paroxetine Hcl	Paroxetine Hcl	31	55	1650	528.37			17	39	275.84	1170	*
1770529323	Lee	Robert	Hickory	NC	37	Family Practice	S	Paroxetine Hcl	Paroxetine Hcl	17	39	1170	313.85			17	39	313.85	1170	*
1770529489	Khan	Lubna	Burien	WA	53	Internal Medicine	S	Paroxetine Hcl	Paroxetine Hcl	22	40	1178	325.21		#					*
1770529745	Dennison	William	Huntington	WV	54	Rheumatology	S	Paroxetine Hcl	Paroxetine Hcl	11	17	510	153.82			11	17	153.82	510	*
1770529760	Rutledge	Dale	Somerset	KY	21	Obstetrics & Gynecology	S	Paroxetine Hcl	Paroxetine Hcl	12	12	360	116.91			12	12	116.91	360	*
1770529885	Alvarez	Rosalia	Hialeah	FL	12	General Practice	S	Paroxetine Hcl	Paroxetine Hcl	14	14	409	158.87			14	14	158.87	409	*
1770529927	Hughes	Robert	Corvallis	OR	41	Family Practice	S	Paroxetine Hcl	Paroxetine Hcl	29	37	1100	214.25			29	37	214.25	1100	*
1770530024	Rethorst	Richard	Benton	IL	17	Family Practice	S	Paroxetine Hcl	Paroxetine Hcl	24	32	960	301.54			11	19	178.04	570	*
1770530065	Patel	Lalit	Brooklyn	NY	36	Internal Medicine	S	Paroxetine Hcl	Paroxetine Hcl	47	55	1650	333.37		#					*
1770530347	Riddle	Diana	Jackson	TN	47	Nurse Practitioner	S	Paroxetine Hcl	Paroxetine Hcl	40	46	1380	474.53			0	0	0	0	#
1770530396	Bremer	Brenda	Pittsford	NY	36	Psychiatry	S	Paroxetine Hcl	Paroxetine Hcl	16	24	720	163.54			16	24	163.54	720	*
1770530438	Dzintars	Egon	Rapid City	SD	46	Family Practice	S	Paroxetine Hcl	Paroxetine Hcl	61	91	1685	369.84			61	91	369.84	1685	*
1770530586	Bada	Samuel	Jackson	TN	47	Internal Medicine	S	Paroxetine Hcl	Paroxetine Hcl	119	138.3	4023	1434.2	25		74	88.3	951.49	2523		14
1770530792	Maskati	Azmat	Brockton	MA	25	Internal Medicine	S	Paroxetine Hcl	Paroxetine Hcl	19	19	570	251.8			0	0	0	0	#
1770530925	Azaret	Carlos	Tamarac	FL	12	Neurology	S	Paroxetine Hcl	Paroxetine Hcl	14	26	780	155.01			14	26	155.01	780	*
1770531089	Moellentine	Chris	St Cloud	MN	27	Psychiatry	S	Paroxetine Cr	Paroxetine Hcl	16	16	480	2047.02		*					*
1770531089	Moellentine	Chris	St Cloud	MN	27	Psychiatry	S	Paroxetine Hcl	Paroxetine Hcl	14	24	710	151.78		*					*
1770531162	Hobbs	Melanie	Waynesboro	PA	42	Physician Assistant	S	Paroxetine Hcl	Paroxetine Hcl	40	96	2880	711.91			40	96	711.91	2880	*
1770531428	Ricketts	Gregory	Findlay	OH	39	Internal Medicine	S	Paroxetine Hcl	Paroxetine Hcl	95	227	6810	1335.23	22	#					#
1770531766	Flippin	Dane	Memphis	TN	47	Family Practice	S	Paroxetine Hcl	Paroxetine Hcl	18	22	660	141.44		#					*
1770531816	First	Brian	San Diego	CA	6	Internal Medicine	S	Paroxetine Hcl	Paroxetine Hcl	31	45	1327	599.12			31	45	599.12	1327	*
1770531899	Patel	Rajesh	Holiday	FL	12	Internal Medicine	S	Paroxetine Hcl	Paroxetine Hcl	47	85	2512	488.55		#					*
1770531949	Turton	Frederick	Atlanta	GA	13	Internal Medicine	S	Paroxetine Hcl	Paroxetine Hcl	32	64	1920	558.07			32	64	558.07	1920	*
1770532178	Lemus	Dagmar	Miami	FL	12	Internal Medicine	S	Paroxetine Hcl	Paroxetine Hcl	12	12	360	71.67			0	0	0	0	#
1770532244	Tam	Betty	Livermore	CA	6	Internal Medicine	S	Paroxetine Hcl	Paroxetine Hcl	14	18	512	145.98			14	18	145.98	512	*
1770532285	Rajpar	Noor	Brooklyn	NY	36	Internal Medicine	S	Paroxetine Hcl	Paroxetine Hcl	26	34	1020	216.51			26	34	216.51	1020	*
1770532657	Hossain	Kashfia	Anderson	SC	45	Psychiatry	S	Paroxetine Hcl	Paroxetine Hcl	83	99.2	2976	976.03	12		54	70.2	667.17	2106	*
1770532764	Lominchar	Monica	Charleston	SC	45	Internal Medicine	S	Paroxetine Hcl	Paroxetine Hcl	11	31	930	197.56		*					*
1770533184	Desai	Roohi	Saint Louis	MO	29	Family Practice	S	Paroxetine Hcl	Paroxetine Hcl	21	57	1710	314.21			21	57	314.21	1710	*
1770533259	Wujek	Daniel	Litchfield	IL	17	Family Practice	S	Paroxetine Hcl	Paroxetine Hcl	23	43	1290	198.62		#					*
1770533507	Sparks	Gerald	Bay Minette	AL	1	Family Practice	S	Paroxetine Hcl	Paroxetine Hcl	49	63	1890	512.6		#					*
1770533572	Samson	Israel	Cedarhurst	NY	36	Internal Medicine	S	Paroxetine Hcl	Paroxetine Hcl	29	53	1590	488.95			18	42	364.79	1260	*
1770534174	Plachta	Mark	Duluth	MN	27	Internal Medicine	S	Paroxetine Hcl	Paroxetine Hcl	43	85	2550	517.8			43	85	517.8	2550	*
1770534208	Augustson	Michael	Beaver Dam	WI	55	Family Practice	S	Paroxetine Hcl	Paroxetine Hcl	21	39	1170	165.71			21	39	165.71	1170	*
1770535031	Todd	Debra	Oregon City	OR	41	Nurse Practitioner	S	Paroxetine Hcl	Paroxetine Hcl	13	35	1050	201.01			13	35	201.01	1050	*
1770535056	Mcnamara	Susan	Baton Rouge	LA	22	Internal Medicine	S	Paroxetine Hcl	Paroxetine Hcl	31	57	1710	392			31	57	392	1710	*
1770535064	Ohri	Vipin	Warsaw	NY	36	General Practice	S	Paroxetine Hcl	Paroxetine Hcl	43	77	2295	413.01			43	77	413.01	2295	*
1770535320	Correces	Jerry	Hagerstown	MD	24	Internal Medicine	S	Paroxetine Hcl	Paroxetine Hcl	32	62.2	1866	253.82		#					*
1770535353	White	Lindsey	Elizabeth City	NC	37	Cardiology	S	Paroxetine Hcl	Paroxetine Hcl	57	135	4050	791.83	15	#					#
1770535585	Berezniak	Mara	Penn Valley	CA	6	Family Practice	S	Paroxetine Hcl	Paroxetine Hcl	16	32	960	240.51			16	32	240.51	960	*
1770535692	Davis	Garth	Vacaville	CA	6	Internal Medicine	S	Paroxetine Hcl	Paroxetine Hcl	30	94	2820	622.23	11		18	60	360.56	1800	*
1770536534	Pryba	David	West Allis	WI	55	Internal Medicine	S	Paroxetine Hcl	Paroxetine Hcl	20	60	1800	400.48			20	60	400.48	1800	*
1770536690	Ricardo	Javier	Miami	FL	12	General Practice	S	Paroxetine Hcl	Paroxetine Hcl	32	32	959	300.12			32	32	300.12	959	*
1770536849	Ko	Eugene	Ephrata	PA	42	Internal Medicine	S	Paroxetine Hcl	Paroxetine Hcl	15	25	730	131.39			15	25	131.39	730	*
1770536880	Ratzlaff	Keith	Olathe	KS	20	Family Practice	S	Paroxetine Hcl	Paroxetine Hcl	20	20	600	126.76		*					*
1770536898	Redmond	Sylvia	Utica	NY	36	Nurse Practitioner	S	Paroxetine Hcl	Paroxetine Hcl	116	132	2741	674.08		*					*
1770537367	Riffle	Matthew	Poplar Bluff	MO	29	Internal Medicine	S	Paroxetine Hcl	Paroxetine Hcl	87	115	3341	768.74	17	#					#
1770537797	Khan	Adnan	Summit	NJ	34	Psychiatry	S	Paroxetine Er	Paroxetine Hcl	12	12	360	1476.49		*					*
1770537797	Khan	Adnan	Summit	NJ	34	Psychiatry	S	Paroxetine Hcl	Paroxetine Hcl	40	42	1221	317.36			28	30	274.58	861	*
1770537904	Szafraniec	Ewa	Phoenix	AZ	4	Psychiatry	S	Paroxetine Hcl	Paroxetine Hcl	36	49	1447	254.46			25	38	177.46	1117	*
1770538191	Bedard	Joel	Hempstead	NY	36	Psychiatry	S	Paroxetine Hcl	Paroxetine Hcl	25	25	750	311.85		*					*
1770538217	Fagan	Christopher	Big Bear Lake	CA	6	Emergency Medicine	S	Paroxetine Hcl	Paroxetine Hcl	11	29	870	161.64		*					*
1770538308	Sanson	Jodi	Hot Springs	AR	5	Family Practice	S	Paroxetine Hcl	Paroxetine Hcl	73	105	3150	716.01	13		15	33	253.55	990	*
1770538811	Peppersack	Deo	Nampa	ID	16	Nurse Practitioner	S	Paroxetine Hcl	Paroxetine Hcl	27	27.2	789	194.91			15	15	79.67	424	*
1770538936	Britton-Mehlisch	Michelle	Lees Summit	MO	29	Family Practice	S	Paroxetine Hcl	Paroxetine Hcl	23	23	690	125			23	23	125	690	*
1770539512	Pardue	Randy	Knoxville	TN	47	Family Practice	S	Paroxetine Hcl	Paroxetine Hcl	66	123	3690	940.94	15	#					#
1770539728	Klitzke	Margaret	East Providence	RI	44	Psychiatry	S	Paroxetine Hcl	Paroxetine Hcl	14	14	394	74.73			0	0	0	0	#
1770540015	Walker	James	Perry	GA	13	Family Practice	S	Paroxetine Hcl	Paroxetine Hcl	11	25	750	137.22			11	25	137.22	750	*
1770540437	Baker	Max	Fort Smith	AR	5	Psychiatry	S	Paroxetine Hcl	Paroxetine Hcl	41	41.3	880	327.25			17	17	184.57	258	*
1770541062	Razzetti	Albert	Deland	FL	12	Internal Medicine	S	Paroxetine Hcl	Paroxetine Hcl	18	52	1560	263.81			18	52	263.81	1560	*
1770541146	Moser	Francis	Blackfoot	ID	16	Family Practice	S	Paroxetine Hcl	Paroxetine Hcl	15	21	622	98.53			15	21	98.53	622	*
1770541518	Ferguson	Ellen	Tucker	GA	13	Family Practice	S	Paroxetine Hcl	Paroxetine Hcl	13	35	1050	210.55			13	35	210.55	1050	*
1770541781	Saltzman	Stephen	Peabody	MA	25	Internal Medicine	S	Paroxetine Hcl	Paroxetine Hcl	29	87	2610	329.65		#					*
1770541807	Gerrish	Catherine	Watertown	SD	46	Internal Medicine	S	Paroxetine Hcl	Paroxetine Hcl	21	29.3	880	139.62			21	29.3	139.62	880	*
1770542037	Moss	Barbara	Augusta	ME	23	Family Practice	S	Paroxetine Hcl	Paroxetine Hcl	25	47	1395	541.82		#					*
1770542151	Figueroa	Jorge	West New York	NJ	34	Internal Medicine	S	Paroxetine Hcl	Paroxetine Hcl	64	132.5	3975	1318.08	23	#					#
1770542268	Colton	Kevin	Templeton	CA	6	Internal Medicine	S	Paroxetine Hcl	Paroxetine Hcl	11	13	390	62.44			11	13	62.44	390	*
1770542318	Stover	Phillip	Louisburg	NC	37	Family Practice	S	Paroxetine Hcl	Paroxetine Hcl	13	15	450	69.01			13	15	69.01	450	*
1770542789	Kaville	Robert	Scranton	PA	42	Internal Medicine	S	Paroxetine Hcl	Paroxetine Hcl	30	30	900	446.23			30	30	446.23	900	*
1770542813	Mitchell-Samon	Levonne	Daytona Beach	FL	12	Infectious Disease	S	Paroxetine Hcl	Paroxetine Hcl	16	36.5	1094	494.35			16	36.5	494.35	1094	*
1770542888	Bonomo	Gabriella	Jupiter	FL	12	Internal Medicine	S	Paroxetine Hcl	Paroxetine Hcl	79	161	4830	1477.08	17	#					#
1770542912	Shannon	Stratton	Lincoln	ME	23	Family Practice	S	Paroxetine Hcl	Paroxetine Hcl	125	202	6021	1011.53	28		85	152	804.99	4551	#
1770543043	Washington	Ida	Las Vegas	NV	32	Internal Medicine	S	Paroxetine Hcl	Paroxetine Hcl	11	17	510	114.45			11	17	114.45	510	*
1770543175	Morris	Nancy	London	KY	21	Internal Medicine	S	Paroxetine Hcl	Paroxetine Hcl	119	155	3960	829.7	16		108	142	692.55	3570	#
1770543621	Humphrey	Albert	Columbia	SC	45	Internal Medicine	S	Paroxetine Hcl	Paroxetine Hcl	19	19	478	214.38		#					*
1770543647	Virnig	Arden	Onamia	MN	27	Family Practice	S	Paroxetine Hcl	Paroxetine Hcl	17	21	630	259.5			17	21	259.5	630	*
1770543803	Patel	Keyur	Sturgis	MI	26	Family Practice	S	Paroxetine Hcl	Paroxetine Hcl	44	96	2880	616.11			33	73	459.43	2190	*
1770543837	Wilkinson	Marc	Madelia	MN	27	Family Practice	S	Paroxetine Hcl	Paroxetine Hcl	40	102.1	3056	805.11	15	#					#
1770543993	Pacer	Robert	Traverse City	MI	26	Internal Medicine	S	Paroxetine Hcl	Paroxetine Hcl	11	33	990	137.55			11	33	137.55	990	*
1770544074	Oms	Americo	Ponce	PR	72	Psychiatry & Neurology	T	Paroxetine Hcl	Paroxetine Hcl	41	41	1215	203.82		*					*
1770544108	Casals	Gail	Clifton Park	NY	36	Nurse Practitioner	S	Paroxetine Cr	Paroxetine Hcl	11	11	330	1446.12			0	0	0	0	#
1770544108	Casals	Gail	Clifton Park	NY	36	Nurse Practitioner	S	Paroxetine Hcl	Paroxetine Hcl	21	57	1710	513.46		#					*
1770544124	Unkel	Steven	Farmerville	LA	22	General Practice	S	Paroxetine Hcl	Paroxetine Hcl	76	76	2188	635.52	11		59	59	565.37	1678	*
1770544140	Marcus	Spencer	Newport News	VA	51	Psychiatry	S	Paroxetine Hcl	Paroxetine Hcl	24	24	720	154.8			0	0	0	0	#
1770544389	Sanders	Mark	Fort Worth	TX	48	Family Practice	S	Paroxetine Hcl	Paroxetine Hcl	20	20.3	588	230.97			20	20.3	230.97	588	*
1770544629	Zoldan	Jack	Chicago	IL	17	Internal Medicine	S	Paroxetine Hcl	Paroxetine Hcl	12	34	1020	262.61			12	34	262.61	1020	*
1770545030	Ward	Linda	Milwaukee	WI	55	Family Practice	S	Paroxetine Hcl	Paroxetine Hcl	19	45	1320	226.98			19	45	226.98	1320	*
1770545329	Jahnke	Renee	West Bend	WI	55	Internal Medicine	S	Paroxetine Hcl	Paroxetine Hcl	18	50	1480	394.1			18	50	394.1	1480	*
1770545428	Rinehart	David	Belmont	NC	37	Family Practice	S	Paroxetine Hcl	Paroxetine Hcl	33	90.3	2710	394.54	12		33	90.3	394.54	2710		12
1770545691	Klein	Tracy	Wichita	KS	20	Family Practice	S	Paroxetine Hcl	Paroxetine Hcl	22	30	900	476.45		*					*
1770546210	Palgon	Norman	Hallandale Beach	FL	12	Internal Medicine	T	Paroxetine Hcl	Paroxetine Hcl	28	80	2400	689.47			28	80	689.47	2400	*
1770546269	Lawler	Steven	Robbinsdale	MN	27	Family Practice	S	Paroxetine Hcl	Paroxetine Hcl	47	47	1247	485.88	11		36	36	365.82	917	*
1770546301	Perez	James	Elizabeth	NJ	34	Internal Medicine	S	Paroxetine Hcl	Paroxetine Hcl	282	350	10478	3089.02	66		250	314	2724.98	9420	#
1770546418	Mclaughlin	John	Aurora	CO	8	Internal Medicine	S	Paroxetine Hcl	Paroxetine Hcl	41	93	2790	719.4		#					*
1770546434	Shannon	Dennis	Bellefonte	PA	42	Internal Medicine	S	Paroxetine Hcl	Paroxetine Hcl	40	56	1548	370.6			40	56	370.6	1548	*
1770546525	Asante	Nelson	Scranton	PA	42	Psychiatry	S	Paroxetine Hcl	Paroxetine Hcl	105	105	3110	1084.37	13		23	23	209.57	690	*
1770546533	Yacoub	Wael	Whitehall	PA	42	Family Practice	S	Paroxetine Hcl	Paroxetine Hcl	41	61.2	1835	471.28		#					*
1770546632	Smith	Elizabeth	Grand Rapids	MI	26	Nurse Practitioner	S	Paroxetine Hcl	Paroxetine Hcl	29	29	798	243.63			29	29	243.63	798	*
1770546640	Erhardt	Mark	Bartlesville	OK	40	Family Practice	S	Paroxetine Hcl	Paroxetine Hcl	14	32	960	199.08			14	32	199.08	960	*
1770546731	Schenne	Jennifer	Prescott Valley	AZ	4	Family Practice	S	Paroxetine Hcl	Paroxetine Hcl	15	33	990	215.28			15	33	215.28	990	*
1770546749	Shull	Amber	Muskegon Hts	MI	26	Physician Assistant	S	Paroxetine Hcl	Paroxetine Hcl	30	30	886	197.77			0	0	0	0	#
1770547259	Daboul	Nizar	Maumee	OH	39	Internal Medicine	S	Paroxetine Hcl	Paroxetine Hcl	52	76	2280	538.88	11	#					*
1770547523	Molina	John	Riverside	CA	6	Family Practice	S	Paroxetine Hcl	Paroxetine Hcl	30	40	1200	197.7		#					*
1770547598	Bjordahl	Kevin	Milbank	SD	46	Family Practice	S	Paroxetine Hcl	Paroxetine Hcl	16	24	720	77			16	24	77	720	*
1770547606	Blackmore	Ronald	Johnson City	TN	47	Family Practice	S	Paroxetine Hcl	Paroxetine Hcl	14	40	1200	354.35		#					*
1770547911	Bracey	Lisa	Wadesboro	NC	37	Family Practice	S	Paroxetine Hcl	Paroxetine Hcl	43	45	1350	350.09		#					*
1770548042	Kumar	Sonia	Fridley	MN	27	Family Practice	S	Paroxetine Hcl	Paroxetine Hcl	19	33	990	145.71			19	33	145.71	990	*
1770548067	Greos	Jean	Englewood	CO	8	Internal Medicine	S	Paroxetine Hcl	Paroxetine Hcl	18	44	1320	191.55		#					*
1770548075	Main	Tanetta	Oskaloosa	IA	19	Nurse Practitioner	S	Paroxetine Hcl	Paroxetine Hcl	13	27	810	233.99		#					*
1770548273	Zloto	Alan	Tampa	FL	12	Internal Medicine	S	Paroxetine Hcl	Paroxetine Hcl	32	58	1740	434.62			32	58	434.62	1740	*
1770548307	Mendelsohn	Farrell	Birmingham	AL	1	Cardiology	S	Paroxetine Hcl	Paroxetine Hcl	14	14	420	70.43			14	14	70.43	420	*
1770548430	Eldemire	Michael	Louisville	KY	21	Family Practice	S	Paroxetine Hcl	Paroxetine Hcl	27	55	1650	349.91		*					*
1770548646	Skowron	Marek	Modesto	CA	6	Internal Medicine	S	Paroxetine Hcl	Paroxetine Hcl	72	104	3120	976.83	14		59	83	740.76	2490	#
1770548703	Truong	Thong	Warren	OH	39	Internal Medicine	S	Paroxetine Hcl	Paroxetine Hcl	80	200	5971	1661.08	26	#					#
1770548844	Cha	Michael	Sandy	OR	41	Family Practice	S	Paroxetine Hcl	Paroxetine Hcl	130	210	6299	1484.85	32	#					#
1770548869	Krehbiel	Mark	Salina	KS	20	Family Practice	S	Paroxetine Hcl	Paroxetine Hcl	13	29	854	147.96			13	29	147.96	854	*
1770548984	Owen	Hudson	Dublin	GA	13	Physician Assistant	S	Paroxetine Hcl	Paroxetine Hcl	13	13	390	76.38		*					*
1770549172	Warren	Cheryl	Salado	TX	48	Family Practice	S	Paroxetine Hcl	Paroxetine Hcl	16	38	1140	214.06		#					*
1770549180	Gross	Jeffrey	Fairfield	CT	9	Neurology	S	Paroxetine Hcl	Paroxetine Hcl	22	28	840	258.26		*					*
1770549248	Carter	Steven	Greenwood	SC	45	Obstetrics & Gynecology	S	Paroxetine Hcl	Paroxetine Hcl	12	12	360	38.37			12	12	38.37	360	*
1770549347	Feliz	Marcos	Vega Alta	PR	72	General Practice	S	Paroxetine Hcl	Paroxetine Hcl	37	43	1290	254.38			25	27	151.61	810	*
1770549388	Sandler	Wayne	Los Angeles	CA	6	Psychiatry & Neurology	T	Paroxetine Hcl	Paroxetine Hcl	19	25	750	342.07		*					*
1770550196	Garred	John	Whiting	IA	19	General Surgery	S	Paroxetine Hcl	Paroxetine Hcl	23	23.2	695	168.62			23	23.2	168.62	695	*
1770550220	Maksvytis	Harvey	Tucson	AZ	4	Internal Medicine	S	Paroxetine Hcl	Paroxetine Hcl	25	47	1410	459.93			25	47	459.93	1410	*
1770550238	Anton	Ionut	Waterbury	CT	9	Internal Medicine	S	Paroxetine Hcl	Paroxetine Hcl	19	43	1290	301.94			19	43	301.94	1290	*
1770550246	Yang	Lulu	Orange	CA	6	Internal Medicine	S	Paroxetine Hcl	Paroxetine Hcl	28	44.1	1313	265.07		#					*
1770550311	Mcclure	Kenneth	Longview	TX	48	Internal Medicine	S	Paroxetine Hcl	Paroxetine Hcl	31	47	1410	385.79			31	47	385.79	1410	*
1770550378	Schulze	John	Corpus Christi	TX	48	Family Practice	S	Paroxetine Hcl	Paroxetine Hcl	43	57	1710	319.6		#					*
1770550626	Yeggy	Julie	Portland	OR	41	Internal Medicine	S	Paroxetine Hcl	Paroxetine Hcl	11	21	585	167.34			11	21	167.34	585	*
1770550766	Moro	Frank	Carbondale	PA	42	Internal Medicine	S	Paroxetine Hcl	Paroxetine Hcl	33	68	2040	210.54		#					*
1770550824	Sehgal	Bindu	Westlake	OH	39	Family Practice	S	Paroxetine Hcl	Paroxetine Hcl	42	54	1620	372.81			29	41	316.34	1230	*
1770550972	Liddell	Marti	Seattle	WA	53	Internal Medicine	S	Paroxetine Hcl	Paroxetine Hcl	29	59	1765	449.28			29	59	449.28	1765	*
1770551269	Kalinosky	Michael	Viroqua	WI	55	Family Practice	S	Paroxetine Hcl	Paroxetine Hcl	18	36	1080	269.77			18	36	269.77	1080	*
1770551335	Anderson	Emily	Duluth	MN	27	Family Practice	S	Paroxetine Hcl	Paroxetine Hcl	23	53	1590	282.45			12	36	192.04	1080	*
1770551509	Bennett	Cortney	Fairlawn	OH	39	Physician Assistant	S	Paroxetine Hcl	Paroxetine Hcl	11	27	810	105.79		*					*
1770551889	King	Broderick	South Boston	VA	51	Internal Medicine	S	Paroxetine Hcl	Paroxetine Hcl	33	65	1950	271.91			21	47	168.17	1410	*
1770552200	Vonderporten	Kenneth	Pittsburgh	PA	42	Psychiatry	S	Paroxetine Hcl	Paroxetine Hcl	54	96	2865	854.65	14	#					#
1770552259	Mcarthur	William	Poplarville	MS	28	Family Practice	S	Paroxetine Hcl	Paroxetine Hcl	12	16	480	70.35			12	16	70.35	480	*
1770552556	Braham	Laura	Opelousas	LA	22	Family Practice	S	Paroxetine Hcl	Paroxetine Hcl	37	49	1470	207.22			37	49	207.22	1470	*
1770552564	Chaudhry	Afeefa	Bedford	TX	48	Internal Medicine	S	Paroxetine Hcl	Paroxetine Hcl	18	40	1200	381.22			18	40	381.22	1200	*
1770552663	Kelleher	James	Granbury	TX	48	Family Practice	S	Paroxetine Hcl	Paroxetine Hcl	29	53.2	1593	368.06		#					*
1770552762	Amenta	Cira	Quakertown	PA	42	Internal Medicine	S	Paroxetine Hcl	Paroxetine Hcl	104	134	3963	886.28	15		73	95	589	2803	*
1770553067	Miller	Frank	Bessemer	AL	1	Internal Medicine	S	Paroxetine Hcl	Paroxetine Hcl	55	63	1859	418.02		#					*
1770553166	Brown	Angelique	Merrillville	IN	18	Family Practice	S	Paroxetine Hcl	Paroxetine Hcl	14	32	940	271.52		*					*
1770553463	Cornett	Anita	London	KY	21	Internal Medicine	S	Paroxetine Hcl	Paroxetine Hcl	44	44.1	1317	678.57		#					*
1770553513	Wiesner	Irving	Swarthmore	PA	42	Psychiatry	S	Paroxetine Hcl	Paroxetine Hcl	14	22	660	439.66		*					*
1770553562	Begolli	Vanessa	Holyoke	MA	25	Internal Medicine	S	Paroxetine Hcl	Paroxetine Hcl	45	49	1444	571.59			34	36	426.79	1054	*
1770553695	James	Kisha	Gainesville	GA	13	Psychiatry & Neurology	T	Paroxetine Hcl	Paroxetine Hcl	24	24	701	351.14			0	0	0	0	#
1770553737	Kafa	Ammar	Massena	NY	36	Family Practice	S	Paroxetine Hcl	Paroxetine Hcl	13	13	390	155.29			0	0	0	0	#
1770553745	Clifford	James	Laconia	NH	33	Family Practice	S	Paroxetine Hcl	Paroxetine Hcl	39	69	2070	421.17			18	36	185.58	1080	*
1770553901	Olson	Derek	Kentwood	MI	26	Internal Medicine	S	Paroxetine Hcl	Paroxetine Hcl	15	45	1350	206.95		#					*
1770553976	Speer	Arineta	Pensacola	FL	12	General Practice	S	Paroxetine Hcl	Paroxetine Hcl	11	19	570	111.85		*					*
1770554032	Ghaffar	Nasim	Dracut	MA	25	Family Practice	S	Paroxetine Hcl	Paroxetine Hcl	23	24	716	175.65			23	24	175.65	716	*
1770554149	Gildersleeve	Roger	Cedar Crest	NM	35	Family Practice	S	Paroxetine Hcl	Paroxetine Hcl	16	26	780	163.09		#					*
1770554164	Shrivastava	Arunima	Detroit	MI	26	Family Practice	S	Paroxetine Hcl	Paroxetine Hcl	29	37	1110	184.58		*					*
1770554370	Rao	Durga	Methuen	MA	25	Nephrology	S	Paroxetine Hcl	Paroxetine Hcl	18	28	840	169.12			18	28	169.12	840	*
1770554503	Pusser	Benjamin	Leicester	NC	37	Family Practice	S	Paroxetine Hcl	Paroxetine Hcl	11	11.1	305	141.39			0	0	0	0	#
1770554669	Rodriguez	Hector	Beverly Hills	CA	6	Nephrology	S	Paroxetine Hcl	Paroxetine Hcl	23	47	1410	145.32		#					*
1770554826	Greco	Richard	Pottsville	PA	42	Urology	S	Paroxetine Hcl	Paroxetine Hcl	11	11	330	152.58			11	11	152.58	330	*
1770554891	Adams	Susan	South Hadley	MA	25	Nurse Practitioner	S	Paroxetine Hcl	Paroxetine Hcl	11	11	330	174.42			11	11	174.42	330	*
1770554909	Newcastle	Jennifer	Kalamazoo	MI	26	Internal Medicine	S	Paroxetine Hcl	Paroxetine Hcl	11	29	870	202.85			11	29	202.85	870	*
1770554966	Galluzzo	Dominick	Meadowbrook	PA	42	Internal Medicine	S	Paroxetine Hcl	Paroxetine Hcl	27	40	1200	382.33		#					*
1770555286	Freedman	Robert	Alexandria	LA	22	Cardiology	S	Paroxetine Hcl	Paroxetine Hcl	13	13	390	126.01			13	13	126.01	390	*
1770555450	Gist	Stephen	Dallas	TX	48	Internal Medicine	S	Paroxetine Hcl	Paroxetine Hcl	22	28	840	250.81			22	28	250.81	840	*
1770555880	Howard	Marilyn	Gulf Breeze	FL	12	Nurse Practitioner	S	Paroxetine Hcl	Paroxetine Hcl	41	51	1530	243.51			41	51	243.51	1530	*
1770556185	Zafar	Uzma	Henderson	NV	32	Psychiatry	S	Paroxetine Hcl	Paroxetine Hcl	32	52	1560	529.03		*					*
1770556276	Orris	Gary	Cumming	GA	13	Family Practice	S	Paroxetine Hcl	Paroxetine Hcl	13	33	990	243.92		#					*
1770556292	Smith	David	Anniston	AL	1	Emergency Medicine	S	Paroxetine Hcl	Paroxetine Hcl	11	13	390	121.09			0	0	0	0	#
1770556318	Pittman	Laura	Roanoke Rapids	NC	37	Nurse Practitioner	S	Paroxetine Hcl	Paroxetine Hcl	40	56	1670	403.42			28	44	322.31	1320	*
1770556524	Egnor	James	Conshohocken	PA	42	Physician Assistant	S	Paroxetine Hcl	Paroxetine Hcl	20	36	1080	423.2		*					*
1770556565	Sandercock	David	Springfield	IL	17	Internal Medicine	S	Paroxetine Hcl	Paroxetine Hcl	21	47	1410	200.48			21	47	200.48	1410	*
1770556672	Pedersen	Rebecca	Freeport	IL	17	Hospitalist	S	Paroxetine Hcl	Paroxetine Hcl	22	50	1470	365.57			22	50	365.57	1470	*
1770556771	Mcfadden	Debra	Leechburg	PA	42	Family Practice	S	Paroxetine Hcl	Paroxetine Hcl	33	93	2790	727.29	12		33	93	727.29	2790		12
1770556870	Nijjar	Gurkirpal	Schenectady	NY	36	Psychiatry & Neurology	T	Paroxetine Hcl	Paroxetine Hcl	141	157.3	4613	1234.99	22		47	59	566.14	1770	*
1770557464	Hill	Everett	Flemington	NJ	34	Psychiatry	S	Paroxetine Er	Paroxetine Hcl	11	11	330	2715.69			11	11	2715.69	330	*
1770557464	Hill	Everett	Flemington	NJ	34	Psychiatry	S	Paroxetine Hcl	Paroxetine Hcl	27	51	1530	488.11		#					*
1770557472	Blaise	Dale	Murphysboro	IL	17	Family Practice	S	Paroxetine Hcl	Paroxetine Hcl	21	25	750	140.43		*					*
1770557506	Kim	Vladlen	Lyndhurst	OH	39	Internal Medicine	S	Paroxetine Hcl	Paroxetine Hcl	72	83	2490	487.09	13	#					#
1770557985	Ahmed	Malik	Saint Louis	MO	29	Psychiatry	S	Paroxetine Hcl	Paroxetine Hcl	38	56	1680	603.57	12	*					*
1770558108	Drechsler-Martell	Cliff	Middletown	CT	9	Family Practice	S	Paroxetine Hcl	Paroxetine Hcl	62	68	1880	649.08		#					*
1770558231	Crawford	Linda	Plymouth	NH	33	Internal Medicine	S	Paroxetine Hcl	Paroxetine Hcl	55	55	1604	1166.29			41	41	950.9	1213	*
1770558470	Abdelmalik	Maged	Folkston	GA	13	Internal Medicine	S	Paroxetine Hcl	Paroxetine Hcl	52	56	1581	643.25			40	42	542.76	1205	*
1770558603	Griffin	Anthony	Glen Ellyn	IL	17	Internal Medicine	S	Paroxetine Hcl	Paroxetine Hcl	84	126.5	3757	1113.65	13		60	102.1	830.14	3027	#
1770559072	Tomaselli	David	Natrona Heights	PA	42	Family Practice	S	Paroxetine Hcl	Paroxetine Hcl	30	82	2460	655.77	11		30	82	655.77	2460		11
1770559213	Besen	Lee	Peckville	PA	42	Family Practice	S	Paroxetine Hcl	Paroxetine Hcl	46	64	1920	402.56			22	40	256.98	1200	*
1770559239	Rutten	Bradley	Sartell	MN	27	Physician Assistant	S	Paroxetine Hcl	Paroxetine Hcl	14	33	990	296.14		#					*
1770559320	Stowitts	Jeffrey	Greenville	MI	26	Family Practice	S	Paroxetine Hcl	Paroxetine Hcl	22	34	1020	128.5		#					*
1770559338	Patel	Daksha	Hagerstown	MD	24	Psychiatry	S	Paroxetine Hcl	Paroxetine Hcl	21	43	1243	354.91			21	43	354.91	1243	*
1770559494	Appl	Bradley	Kansas City	KS	20	Family Practice	S	Paroxetine Hcl	Paroxetine Hcl	65	93	2467	807.43		#					*
1770559692	Davis-Smith	Yvette	Macon	GA	13	Family Practice	S	Paroxetine Hcl	Paroxetine Hcl	11	11	330	60.74			11	11	60.74	330	*
1770560047	Rumple	Michael	New Haven	IN	18	Family Practice	S	Paroxetine Hcl	Paroxetine Hcl	25	75	2250	506.05		#					*
1770560203	Juneja	Rashmi	Grand Rapids	MI	26	Internal Medicine	S	Paroxetine Hcl	Paroxetine Hcl	53	83	2434	668.52	19		40	54	454.9	1620	#
1770560260	Best	Jerry	Naples	FL	12	Family Practice	S	Paroxetine Hcl	Paroxetine Hcl	22	62	1835	407.26		#					*
1770560336	Near	Torre	Albuquerque	NM	35	Internal Medicine	S	Paroxetine Hcl	Paroxetine Hcl	17	35	1050	175.47			17	35	175.47	1050	*
1770560534	Milligan	Charles	Orrville	OH	39	Family Practice	S	Paroxetine Hcl	Paroxetine Hcl	41	74	2200	439.95			22	48	296.93	1440	*
1770560724	Faull	Ted	Youngstown	OH	39	Family Practice	S	Paroxetine Hcl	Paroxetine Hcl	140	155.7	4603	1739.62	18	#					#
1770560864	Poniatowicz	Joanna	Park Ridge	IL	17	Psychiatry	S	Paroxetine Hcl	Paroxetine Hcl	31	35	1050	257.4		#					*
1770561375	Yovanof	Silvana	Monongahela	PA	42	Internal Medicine	S	Paroxetine Hcl	Paroxetine Hcl	25	43	1290	285.85			12	26	154.63	780	*
1770561615	Green	Gary	Scarborough	ME	23	Internal Medicine	S	Paroxetine Hcl	Paroxetine Hcl	33	94.2	2825	937.85			33	94.2	937.85	2825	*
1770561698	Starkey	Gary	Portsmouth	VA	51	Psychiatry	S	Paroxetine Hcl	Paroxetine Hcl	41	51	1474	270.5			12	22	93.86	660	*
1770561789	Alkhalafawi	Amal	Elmwood Park	IL	17	Internal Medicine	S	Paroxetine Hcl	Paroxetine Hcl	78	94	2820	714.75	12		65	81	585.39	2430	#
1770561995	Goen	Tracy	Johnson City	TN	47	Family Practice	S	Paroxetine Hcl	Paroxetine Hcl	39	41	1230	405.84			0	0	0	0	#
1770562266	Struthers	Lynn	Tucson	AZ	4	Family Practice	S	Paroxetine Hcl	Paroxetine Hcl	33	75	2250	638.55			33	75	638.55	2250	*
1770562308	Laboy Pabon	Miguel	Juncos	PR	72	General Practice	S	Paroxetine Hcl	Paroxetine Hcl	11	15	450	125.98			11	15	125.98	450	*
1770562506	Hansen	Eric	Hesperia	CA	6	Family Practice	S	Paroxetine Hcl	Paroxetine Hcl	27	51	1506	239.32		#					*
1770562530	Buttari	Valneo	Mt Vernon	NY	36	Internal Medicine	S	Paroxetine Hcl	Paroxetine Hcl	69	105	3150	969.53			69	105	969.53	3150	*
1770562605	Shroff	Mahesh	Keyser	WV	54	Internal Medicine	S	Paroxetine Hcl	Paroxetine Hcl	85	93	2748	1219.1	11	#					*
1770562704	Medrano	Christina	Pensacola	FL	12	Physician Assistant	S	Paroxetine Hcl	Paroxetine Hcl	139	155.1	4339	1204.46	26		38	44.1	417.32	1311	*
1770563074	Dave	Akshay	Gibbstown	NJ	34	Hospitalist	S	Paroxetine Hcl	Paroxetine Hcl	21	33	990	335.37			21	33	335.37	990	*
1770563348	Wilbur	Richard	Hollywood	FL	12	Internal Medicine	S	Paroxetine Hcl	Paroxetine Hcl	36	68	2040	296.98		#					*
1770563496	Thomas	Kari	Wytheville	VA	51	Family Practice	S	Paroxetine Hcl	Paroxetine Hcl	42	50.5	1515	313.93			18	26	180.22	780	*
1770563629	Richins	Scott	Layton	UT	49	Nurse Practitioner	S	Paroxetine Cr	Paroxetine Hcl	22	22	660	1484.07			0	0	0	0	#
1770563629	Richins	Scott	Layton	UT	49	Nurse Practitioner	S	Paroxetine Hcl	Paroxetine Hcl	47	71	2094	542.21			0	0	0	0	#
1770563645	Dixon	Garrett	Franklin	PA	42	Physical Medicine and Rehabilitation	S	Paroxetine Hcl	Paroxetine Hcl	38	38	1134	304.91		*					*
1770563991	Rosenblum	Saul	The Villages	FL	12	Internal Medicine	S	Paroxetine Hcl	Paroxetine Hcl	25	75	2250	911.13		#					*
1770564007	Clothier	Peter	Colorado Springs	CO	8	Family Practice	S	Paroxetine Hcl	Paroxetine Hcl	22	40	1200	238.65		#					*
1770564080	Balasekaran	Bhuvana	Midland	TX	48	Family Practice	S	Paroxetine Hcl	Paroxetine Hcl	14	34	1020	286.09		*					*
1770564171	Yu	Antonio	Surprise	AZ	4	Internal Medicine	S	Paroxetine Hcl	Paroxetine Hcl	49	111	3330	603.29	15		49	111	603.29	3330		15
1770564270	Baer	Cynthia	Clovis	CA	6	Nurse Practitioner	S	Paroxetine Hcl	Paroxetine Hcl	51	145	4350	1190.02	13	#					#
1770564379	Sharma	Balbir	Tempe	AZ	4	Psychiatry	S	Paroxetine Er	Paroxetine Hcl	12	12	360	1191.72			12	12	1191.72	360	*
1770564395	Iliff	Timothy	Daphne	AL	1	Family Practice	S	Paroxetine Hcl	Paroxetine Hcl	26	26	576	358.21		#					*
1770564437	Anisimova	Elena	Denver	CO	8	Internal Medicine	S	Paroxetine Hcl	Paroxetine Hcl	40	42	1200	154.49			40	42	154.49	1200	*
1770564585	Todd	Meredith	Bangor	ME	23	Internal Medicine	S	Paroxetine Hcl	Paroxetine Hcl	25	61	1830	275.22			25	61	275.22	1830	*
1770564692	Grant	Steven	Farmington Hills	MI	26	Internal Medicine	S	Paroxetine Hcl	Paroxetine Hcl	26	40	1200	242.97			26	40	242.97	1200	*
1770564825	Anderson	Devona	Cicero	IN	18	Family Practice	S	Paroxetine Hcl	Paroxetine Hcl	42	70	2100	641.07	11	#					*
1770564833	Beretta	Dante	Melrose	MN	27	Family Practice	S	Paroxetine Hcl	Paroxetine Hcl	44	56	1680	440.03			44	56	440.03	1680	*
1770564874	Devine	Lori	La Crosse	WI	55	Family Practice	S	Paroxetine Hcl	Paroxetine Hcl	55	117	3484	930.51			37	99	723.5	2970	*
1770565145	Nussbaum	Timothy	Greenwood	IN	18	Family Practice	S	Paroxetine Hcl	Paroxetine Hcl	63	135	4050	677.16	14		63	135	677.16	4050		14
1770565228	Knackstedt	Davon	Albuquerque	NM	35	Nurse Practitioner	S	Paroxetine Hcl	Paroxetine Hcl	13	13	349	66.66		*					*
1770565459	Coleman	Andrew	Paris	TN	47	Internal Medicine	S	Paroxetine Hcl	Paroxetine Hcl	38	90	2505	497.62			38	90	497.62	2505	*
1770565467	Cooper	Christopher	Bradenton	FL	12	Family Practice	S	Paroxetine Hcl	Paroxetine Hcl	40	110	3300	655.13			40	110	655.13	3300	*
1770565566	Grillo	Robert	Middletown	CT	9	Psychiatry	S	Paroxetine Hcl	Paroxetine Hcl	16	16.1	483	115.67		*					*
1770565574	Owens	Susan	Matthews	NC	37	Internal Medicine	S	Paroxetine Hcl	Paroxetine Hcl	53	114.2	3425	657.67	11		41	102	558.02	3060	*
1770565707	Ching	Robert	San Antonio	TX	48	Internal Medicine	S	Paroxetine Hcl	Paroxetine Hcl	52	94	2820	528.52	11		38	56	273.83	1680	*
1770565863	Burroughs-Biron	Delores	Jay	VT	50	Family Practice	S	Paroxetine Hcl	Paroxetine Hcl	18	41	1230	176.07		#					*
1770565897	Gill	Rupinder	Scottsburg	IN	18	Internal Medicine	S	Paroxetine Hcl	Paroxetine Hcl	71	101	3030	565.23	11	#					*
1770565988	Nagle	Robert	Waupun	WI	55	Family Practice	S	Paroxetine Hcl	Paroxetine Hcl	11	25	737	146.46			11	25	146.46	737	*
1770566242	Gilbert	James	Sutton	MA	25	Internal Medicine	S	Paroxetine Hcl	Paroxetine Hcl	13	21	630	264.2			13	21	264.2	630	*
1770566341	Hashmi	Shahzad	Lawrenceville	GA	13	Psychiatry	S	Paroxetine Hcl	Paroxetine Hcl	134	146	4318	1137.39	28		53	53	291.42	1532	*
1770566523	Mikos	Stephen	Roswell	GA	13	Internal Medicine	S	Paroxetine Hcl	Paroxetine Hcl	13	13	390	145.14			13	13	145.14	390	*
1770566572	Rodriguez	Luis	Orocovis	PR	72	Family Practice	S	Paroxetine Hcl	Paroxetine Hcl	52	73	2190	468.71	17		34	55	334.77	1650	*
1770566739	Lundquist	Rebecca	Worcester	MA	25	Psychiatry	S	Paroxetine Hcl	Paroxetine Hcl	17	19	570	103.27		*					*
1770566895	Friedman	Larry	Oceanside	NY	36	Internal Medicine	S	Paroxetine Hcl	Paroxetine Hcl	16	26	780	301.36			16	26	301.36	780	*
1770566945	Kouri	Yamil	Lawrence	MA	25	Hematology-Oncology	S	Paroxetine Hcl	Paroxetine Hcl	16	22	660	82.28		*					*
1770567232	King	Joan	Columbus	OH	39	Internal Medicine	S	Paroxetine Hcl	Paroxetine Hcl	37	67	2010	406		#					*
1770567281	Bowerman	Julie	Enfield	CT	9	Certified Nurse Midwife	S	Paroxetine Hcl	Paroxetine Hcl	15	17	510	143.37			15	17	143.37	510	*
1770567513	Oppenheim	Peter	Salinas	CA	6	Family Practice	S	Paroxetine Hcl	Paroxetine Hcl	25	67	2010	377.82			14	34	175.25	1020	*
1770567877	Kropfinger	Rebecca	Spencer	OK	40	Physician Assistant	S	Paroxetine Hcl	Paroxetine Hcl	30	30	900	122.27			11	11	54.77	330	*
1770567901	Tehrani	Fereidoun	Phila	PA	42	Family Practice	S	Paroxetine Hcl	Paroxetine Hcl	37	37	1108	257.75		*					*
1770568164	Petry	Henry	Joplin	MO	29	Geriatric Medicine	S	Paroxetine Hcl	Paroxetine Hcl	79	103	3090	808.46	13		79	103	808.46	3090		13
1770568198	Cassidy	Bruce	Novi	MI	26	Family Practice	S	Paroxetine Er	Paroxetine Hcl	12	12	280	1311			12	12	1311	280	*
1770568198	Cassidy	Bruce	Novi	MI	26	Family Practice	S	Paroxetine Hcl	Paroxetine Hcl	26	26	438	236.04		#					*
1770568206	Rusu	Veronica	Westborough	MA	25	Family Practice	S	Paroxetine Hcl	Paroxetine Hcl	17	51	1530	437.1		#					*
1770568339	Baker	Herma	Ocala	FL	12	Nurse Practitioner	S	Paroxetine Hcl	Paroxetine Hcl	16	34	1020	209.62		*					*
1770568529	Tozzi	Joseph	Sanford	NC	37	Internal Medicine	S	Paroxetine Hcl	Paroxetine Hcl	24	47	1410	263.88		#					*
1770568545	Hess	Matthew	Fort Wayne	IN	18	Family Practice	S	Paroxetine Hcl	Paroxetine Hcl	60	130	3900	777.89	17		38	80	435.34	2400	*
1770568891	Ross	Warren	Ellicott City	MD	24	Internal Medicine	S	Paroxetine Hcl	Paroxetine Hcl	12	32	960	203		*					*
1770568974	Appelbaum	Jeffrey	Flushing	NY	36	Neurology	S	Paroxetine Hcl	Paroxetine Hcl	15	19	547	73.71		*					*
1770569022	Khan	Shabana	Dearborn	MI	26	Internal Medicine	S	Paroxetine Hcl	Paroxetine Hcl	21	35	1050	150.65		*					*
1770569196	Forteza	Gustavo	Miami	FL	12	General Practice	S	Paroxetine Hcl	Paroxetine Hcl	42	48.5	1433	473.51			42	48.5	473.51	1433	*
1770569238	Navas	Luis	Pensacola	FL	12	Family Practice	S	Paroxetine Hcl	Paroxetine Hcl	15	25.1	738	394.9			15	25.1	394.9	738	*
1770569394	Sload-Parker	Cynthia	Alvin	TX	48	Physician Assistant	S	Paroxetine Hcl	Paroxetine Hcl	28	46.5	1395	248.7		#					*
1770569527	Page	Ralph	Rockledge	FL	12	Internal Medicine	S	Paroxetine Hcl	Paroxetine Hcl	75	83	2405	649.34	12		36	44	424.81	1278	*
1770569568	Goldstein	Marc	North Bergen	NJ	34	Family Practice	S	Paroxetine Hcl	Paroxetine Hcl	81	89	2469	774.2	11		68	70	643.64	1899	*
1770569717	Blommer	Robert	Ottumwa	IA	19	Internal Medicine	S	Paroxetine Hcl	Paroxetine Hcl	87	115	3450	608.46	16	#					#
1770569741	Sperber	Jodi	Dayton	OH	39	Geriatric Medicine	S	Paroxetine Hcl	Paroxetine Hcl	25	25	742	419.76			25	25	419.76	742	*
1770569808	Hunter	George	Jeannette	PA	42	Internal Medicine	S	Paroxetine Hcl	Paroxetine Hcl	55	95	2850	569.68	12	#					#
1770570095	Patel	Rajnikant	Bethalto	IL	17	Internal Medicine	S	Paroxetine Hcl	Paroxetine Hcl	34	72	2160	349.87	11	#					*
1770570129	Steingard	Scott	Phoenix	AZ	4	Family Practice	S	Paroxetine Hcl	Paroxetine Hcl	11	31	930	175.39			11	31	175.39	930	*
1770570335	Lenk	Jean	Willoughby	OH	39	Internal Medicine	S	Paroxetine Hcl	Paroxetine Hcl	26	54	1602	484.38		#					*
1770570392	Deetz	Deborah	Albuquerque	NM	35	Nurse Practitioner	S	Paroxetine Hcl	Paroxetine Hcl	52	70	2084	585.38			12	16	69.21	480	*
1770570400	Obryan	Joseph	Paducah	KY	21	Family Practice	S	Paroxetine Hcl	Paroxetine Hcl	14	20	600	204.63			14	20	204.63	600	*
1770570426	Lane	Leo	Methuen	MA	25	Internal Medicine	S	Paroxetine Hcl	Paroxetine Hcl	29	39	1170	291.76			29	39	291.76	1170	*
1770570905	Hughes	Wendy	Grand Coulee	WA	53	Nurse Practitioner	S	Paroxetine Hcl	Paroxetine Hcl	13	37	1110	224.95			13	37	224.95	1110	*
1770571069	Teague	Phillip	Sugarcreek	OH	39	Family Practice	S	Paroxetine Hcl	Paroxetine Hcl	120	122.5	3520	1355.96	18		84	86.5	730.54	2476	#
1770571515	Goyal	Hari	Marysville	CA	6	Family Practice	S	Paroxetine Hcl	Paroxetine Hcl	50	52	952	388.11			29	31	271.87	626	*
1770571739	Goszkowski	James	Ocala	FL	12	Internal Medicine	S	Paroxetine Hcl	Paroxetine Hcl	22	44	1320	522.15		#					*
1770571804	Robertson	John	Newark	OH	39	Family Practice	S	Paroxetine Hcl	Paroxetine Hcl	116	210	6270	1292.41	35		94	180	1130.82	5370	#
1770571838	Bedros	Medhat	Apopka	FL	12	Family Practice	S	Paroxetine Hcl	Paroxetine Hcl	96	256	7680	1666.12	38		85	223	1526.52	6690	#
1770571895	Vizirov	Leila	Houston	TX	48	Family Practice	S	Paroxetine Hcl	Paroxetine Hcl	40	54	1620	319			27	33	242.54	990	*
1770571945	Zaldivar	Rogelio	Miami	FL	12	Internal Medicine	S	Paroxetine Hcl	Paroxetine Hcl	140	164.8	4904	1424.78	24		140	164.8	1424.78	4904		24
1770572018	Murphy-Rivera	Francisco	Adjuntas	PR	72	Family Practice	S	Paroxetine Er	Paroxetine Hcl	16	16.1	483	2289.48		*					*
1770572018	Murphy-Rivera	Francisco	Adjuntas	PR	72	Family Practice	S	Paroxetine Hcl	Paroxetine Hcl	42	42.3	1268	329.09			18	18.2	127.79	545	*
1770572091	Ahmed	Stacy	Broken Arrow	OK	40	Nurse Practitioner	S	Paroxetine Hcl	Paroxetine Hcl	52	52	1560	303.89		*					*
1770572299	Radice	Eugene	Bloomsburg	PA	42	Internal Medicine	S	Paroxetine Hcl	Paroxetine Hcl	51	89.5	2686	470.57		#					*
1770572331	Luckay	Kenneth	Roanoke	VA	51	Family Practice	S	Paroxetine Hcl	Paroxetine Hcl	18	18	540	97.57			0	0	0	0	#
1770572562	Singh	Inderpal	Florence	SC	45	Nephrology	S	Paroxetine Hcl	Paroxetine Hcl	106	112	3360	850.72	25		29	29	191.39	870	*
1770572778	Digiovanni	Robert	Largo	FL	12	Rheumatology	S	Paroxetine Hcl	Paroxetine Hcl	13	19	570	107			13	19	107	570	*
1770572950	Voth	John	Monument	CO	8	Family Practice	S	Paroxetine Hcl	Paroxetine Hcl	17	51	1530	341.28		#					*
1770572976	Zara	Mohammed	Casa Grande	AZ	4	Internal Medicine	S	Paroxetine Hcl	Paroxetine Hcl	17	49	1470	310.36			17	49	310.36	1470	*
1770573123	Hawley	Kelly	Washington	NJ	34	Nurse Practitioner	S	Paroxetine Hcl	Paroxetine Hcl	23	49	1441	267.73		*					*
1770573396	Spanier	Elliott	Richmond	VA	51	Psychiatry	S	Paroxetine Hcl	Paroxetine Hcl	11	13	390	174.43			11	13	174.43	390	*
1770573511	Diebold	William	Greeneville	TN	47	Psychiatry	S	Paroxetine Er	Paroxetine Hcl	11	11	330	2570.52			0	0	0	0	#
1770573511	Diebold	William	Greeneville	TN	47	Psychiatry	S	Paroxetine Hcl	Paroxetine Hcl	67	105	3150	948.9	18		40	60	540.04	1800	#
1770573552	Wright	Richard	Riverdale	GA	13	Internal Medicine	S	Paroxetine Hcl	Paroxetine Hcl	57	63	1438	401.67		#					*
1770573602	Rabinowitz	Jerry	Pittsburgh	PA	42	Family Practice	S	Paroxetine Hcl	Paroxetine Hcl	26	46	1380	519.17		#					*
1770573883	Swider	Deborah	Blue Bell	PA	42	Family Practice	S	Paroxetine Hcl	Paroxetine Hcl	23	23	690	115.77		#					*
1770573925	Rodriguez	Josefina	Green Bay	WI	55	Psychiatry	S	Paroxetine Cr	Paroxetine Hcl	13	13.1	394	4604.18			0	0	0	0	#
1770573925	Rodriguez	Josefina	Green Bay	WI	55	Psychiatry	S	Paroxetine Er	Paroxetine Hcl	12	12	360	3094.27			0	0	0	0	#
1770573925	Rodriguez	Josefina	Green Bay	WI	55	Psychiatry	S	Paroxetine Hcl	Paroxetine Hcl	179	179.1	5373	1859.67	20		59	59	639.73	1770	*
1770574014	Wein	Richard	Mishawaka	IN	18	Internal Medicine	S	Paroxetine Hcl	Paroxetine Hcl	62	103	3090	690.4	11		62	103	690.4	3090		11
1770574105	Garmon	Anesia	Weatherford	TX	48	Family Practice	S	Paroxetine Er	Paroxetine Hcl	13	33	990	4340.27			13	33	4340.27	990	*
1770574105	Garmon	Anesia	Weatherford	TX	48	Family Practice	S	Paroxetine Hcl	Paroxetine Hcl	13	19	570	76.93			13	19	76.93	570	*
1770574139	Levari	Isaac	Pittsburgh	PA	42	Family Practice	S	Paroxetine Hcl	Paroxetine Hcl	30	54	1612	310.11			19	43	206.73	1282	*
1770574162	Gatien Brux	Denise	North Fond Du Lac	WI	55	Nurse Practitioner	S	Paroxetine Hcl	Paroxetine Hcl	15	23.1	663	157.03			15	23.1	157.03	663	*
1770574238	Woo	Barbara	Boston	MA	25	Internal Medicine	S	Paroxetine Hcl	Paroxetine Hcl	20	60	1800	237.94			20	60	237.94	1800	*
1770574246	Ribaudo	Andrew	Shoreham	NY	36	Physician Assistant	S	Paroxetine Hcl	Paroxetine Hcl	11	29	870	204.76		*					*
1770574352	Verenna	Allison	California	PA	42	Family Practice	S	Paroxetine Hcl	Paroxetine Hcl	44	79	2370	560.91			31	56	451.02	1680	*
1770575037	Acocella	Michael	Clark	NJ	34	Internal Medicine	S	Paroxetine Hcl	Paroxetine Hcl	41	97	2910	655.04	11		41	97	655.04	2910		11
1770575177	Bellah	Lloyd	Shreveport	LA	22	Psychiatry	S	Paroxetine Hcl	Paroxetine Hcl	19	23	690	214.89		#					*
1770575458	Silverman	Michael	Brooklyn	OH	39	Internal Medicine	S	Paroxetine Hcl	Paroxetine Hcl	43	84.8	2484	569.45			43	84.8	569.45	2484	*
1770575607	Cooper	Steven	Smithville	TN	47	Family Practice	S	Paroxetine Hcl	Paroxetine Hcl	18	28	840	287.18		*					*
1770575714	Ward	Heather	Belfast	ME	23	Family Practice	S	Paroxetine Hcl	Paroxetine Hcl	25	52.3	1570	361.02		#					*
1770575730	Prabhu	Fiona	Lubbock	TX	48	Family Practice	S	Paroxetine Hcl	Paroxetine Hcl	12	16	480	67.44		*					*
1770575854	Harper	Christopher	Warrior	AL	1	Internal Medicine	S	Paroxetine Hcl	Paroxetine Hcl	28	72	2160	520.41		*					*
1770575896	Lavigne	Richard	Albany	NY	36	Internal Medicine	S	Paroxetine Hcl	Paroxetine Hcl	16	24	720	435.59			16	24	435.59	720	*
1770575979	Goodlett	Paul	Shelbyville	KY	21	Family Practice	S	Paroxetine Hcl	Paroxetine Hcl	35	65	1950	755.34		#					*
1770576035	Stout	Michael	Little Rock	AR	5	Family Practice	S	Paroxetine Hcl	Paroxetine Hcl	19	47	1410	230.92		#					*
1770576076	Hanan	Morris	Tampa	FL	12	Gastroenterology	S	Paroxetine Hcl	Paroxetine Hcl	26	45	1350	325.84			26	45	325.84	1350	*
1770576134	Van Andel	Brent	Espanola	NM	35	Family Practice	S	Paroxetine Hcl	Paroxetine Hcl	21	25	750	117.18		*					*
1770576159	Han	Joyce	Philadelphia	PA	42	Family Practice	S	Paroxetine Hcl	Paroxetine Hcl	33	55	1621	532.38		#					*
1770576209	Yankey	Rachel	Penfield	NY	36	Family Practice	S	Paroxetine Hcl	Paroxetine Hcl	22	48	1410	488.02		#					*
1770576332	Anderson	Kyle	Malabar	FL	12	Internal Medicine	S	Paroxetine Hcl	Paroxetine Hcl	29	33	921	315.26			18	22	161.81	660	*
1770576365	Asin	Gerald	Paradise Valley	AZ	4	Internal Medicine	S	Paroxetine Hcl	Paroxetine Hcl	38	81.7	2412	684.03			38	81.7	684.03	2412	*
1770576639	Celestin	Steven	Lawrenceville	GA	13	Family Practice	S	Paroxetine Hcl	Paroxetine Hcl	12	20	600	165.26		*					*
1770577132	Linger	Craig	Clyde	NC	37	Internal Medicine	S	Paroxetine Hcl	Paroxetine Hcl	36	78	2340	407.84			17	51	276.56	1530	*
1770577454	Pereyo Diaz	Jose	Bayamon	PR	72	Cardiology	S	Paroxetine Hcl	Paroxetine Hcl	29	35	1050	237.02		#					*
1770577736	Fogarty	Mark	Saint Louis	MO	29	Internal Medicine	S	Paroxetine Hcl	Paroxetine Hcl	35	71	2130	490.38		#					*
1770577769	Gloor	Richard	Des Moines	IA	19	Internal Medicine	S	Paroxetine Hcl	Paroxetine Hcl	30	56	1680	243.52			30	56	243.52	1680	*
1770577850	Miller	Thomas	Hatboro	PA	42	Family Practice	S	Paroxetine Hcl	Paroxetine Hcl	27	47	1366	489.68		#					*
1770577884	John	Thomas	New Hartford	NY	36	Internal Medicine	S	Paroxetine Hcl	Paroxetine Hcl	80	136	3955	910.38	16	#					#
1770578148	Ruiz	Roberto	Phoenix	AZ	4	Internal Medicine	S	Paroxetine Hcl	Paroxetine Hcl	16	40	1200	280.82		#					*
1770578155	Haver	Paul	Athens	GA	13	Family Practice	S	Paroxetine Hcl	Paroxetine Hcl	18	24	720	218.96			18	24	218.96	720	*
1770578304	Balabanov	Antoaneta	Chicago	IL	17	Psychiatry	S	Paroxetine Hcl	Paroxetine Hcl	27	35	1050	218.93			12	12	114.99	360	*
1770578353	Mutgi	Anand	Toledo	OH	39	Internal Medicine	S	Paroxetine Hcl	Paroxetine Hcl	12	24	720	153.76			12	24	153.76	720	*
1770578361	Martin	Mark	Lees Summit	MO	29	Family Practice	S	Paroxetine Hcl	Paroxetine Hcl	11	11	330	119.9			11	11	119.9	330	*
1770578437	Kolar	Anne	Iowa City	IA	19	Psychiatry	S	Paroxetine Hcl	Paroxetine Hcl	12	12	361	107.74			0	0	0	0	#
1770578478	Garred	Sandra	Kerrville	TX	48	Internal Medicine	S	Paroxetine Hcl	Paroxetine Hcl	27	51	1530	274.87		#					*
1770578585	Van Der Linde	Yira	Pensacola	FL	12	Psychiatry	S	Paroxetine Hcl	Paroxetine Hcl	21	39	1170	615.97		#					*
1770578882	Wallstedt	Bruce	Brentwood	TN	47	Emergency Medicine	S	Paroxetine Hcl	Paroxetine Hcl	32	32	853	468.53		#					*
1770578932	Constantinou	Dino	Brockton	MA	25	Internal Medicine	S	Paroxetine Hcl	Paroxetine Hcl	32	70	2074	333.17		#					*
1770578940	Kwiatkowski	David	Owego	NY	36	Family Practice	S	Paroxetine Hcl	Paroxetine Hcl	14	30	888	183.12			14	30	183.12	888	*
1770578965	Perry	Dennis	Okemos	MI	26	Family Practice	S	Paroxetine Er	Paroxetine Hcl	22	24	586	2424.16			22	24	2424.16	586	*
1770578965	Perry	Dennis	Okemos	MI	26	Family Practice	S	Paroxetine Hcl	Paroxetine Hcl	48	89	2598	650.31	14	#					#
1770579005	Pomeranets	Eugene	Lake Villa	IL	17	Family Practice	S	Paroxetine Hcl	Paroxetine Hcl	18	20	323	155.27			18	20	155.27	323	*
1770579153	Saltman	Steven	Fullerton	CA	6	Endocrinology	S	Paroxetine Hcl	Paroxetine Hcl	22	66	1980	258.11			22	66	258.11	1980	*
1770579203	Dao	Yen	Pflugerville	TX	48	Internal Medicine	S	Paroxetine Hcl	Paroxetine Hcl	11	29	870	198.25		*					*
1770579245	Diaz Andres	Odelsa	Beverly Hills	FL	12	General Practice	S	Paroxetine Hcl	Paroxetine Hcl	18	50	1500	674.51		#					*
1770579344	Sachs	Marlene	Windsor	VT	50	Internal Medicine	S	Paroxetine Hcl	Paroxetine Hcl	17	25	706	239.09			17	25	239.09	706	*
1770579674	Jones	Thomas	Danville	IN	18	Internal Medicine	S	Paroxetine Hcl	Paroxetine Hcl	133	241	7230	1786.04	26		116	220	1657.76	6600	#
1770580045	Roy	Patricia	Muskegon	MI	26	Family Practice	S	Paroxetine Hcl	Paroxetine Hcl	34	78	2340	460.27			34	78	460.27	2340	*
1770580177	Nelson	Judith	Vermillion	SD	46	Nurse Practitioner	S	Paroxetine Hcl	Paroxetine Hcl	23	39	1145	176.97			23	39	176.97	1145	*
1770580185	Walker	Kimberly	Harrisburg	PA	42	Physician Assistant	S	Paroxetine Hcl	Paroxetine Hcl	17	33	990	135.26		#					*
1770580193	Butler	George	Pageland	SC	45	Family Practice	S	Paroxetine Hcl	Paroxetine Hcl	71	115	3450	1315.09	12		52	92	1059.16	2760	*
1770580201	Swauger	Joanna	Belle Vernon	PA	42	Family Practice	S	Paroxetine Hcl	Paroxetine Hcl	89	107	3196	1012.45	19		78	92	892.63	2746	#
1770580227	Demmel	Ruth	Grant	NE	31	Family Practice	S	Paroxetine Hcl	Paroxetine Hcl	33	59	1770	226			33	59	226	1770	*
1770580318	Gabriel	Daniel	Mc Murray	PA	42	Internal Medicine	S	Paroxetine Hcl	Paroxetine Hcl	19	45	1350	585.03			19	45	585.03	1350	*
1770580334	Ghaly	Youssef	Lakeland	FL	12	Family Practice	S	Paroxetine Hcl	Paroxetine Hcl	15	23	690	179.61		#					*
1770580409	Weiner	Ira	Panama City Beach	FL	12	Psychiatry	S	Paroxetine Hcl	Paroxetine Hcl	12	12	360	68.55			0	0	0	0	#
1770580441	Coman	John	Bayside	NY	36	Internal Medicine	S	Paroxetine Hcl	Paroxetine Hcl	13	36	1080	249.26			13	36	249.26	1080	*
1770580474	Tracy	George	Panama City	FL	12	Emergency Medicine	S	Paroxetine Hcl	Paroxetine Hcl	39	75	2227	548.29			18	26	261.86	757	*
1770580722	Redden	Robert	Bowling Green	KY	21	Internal Medicine	S	Paroxetine Hcl	Paroxetine Hcl	24	24	720	181.61		*					*
1770580805	Anthony	Harry	Georgetown	DE	10	Family Practice	S	Paroxetine Hcl	Paroxetine Hcl	30	46	1380	182.56			19	35	135.56	1050	*
1770580862	Carrano	Inocencia	Middletown	NY	36	Orthopedic Surgery	S	Paroxetine Hcl	Paroxetine Hcl	20	20	577	145.5			20	20	145.5	577	*
1770581019	Moore	Mary Ann	Cambridge	MD	24	Internal Medicine	S	Paroxetine Hcl	Paroxetine Hcl	12	36	1080	196.73			12	36	196.73	1080	*
1770581142	Freeman	David	Wilkinsburg	PA	42	Emergency Medicine	S	Paroxetine Hcl	Paroxetine Hcl	21	29	870	170.84		*					*
1770581274	Adley	Sharon	Shreveport	LA	22	Nurse Practitioner	S	Paroxetine Hcl	Paroxetine Hcl	16	20	600	85.55			0	0	0	0	#
1770581324	Pambid	Leovigil	South Boston	VA	51	Internal Medicine	S	Paroxetine Hcl	Paroxetine Hcl	53	79	2370	597.36			19	45	249.21	1350	*
1770581449	Butler	Barry	Fort Myers	FL	12	Internal Medicine	S	Paroxetine Hcl	Paroxetine Hcl	19	57	1710	317.69		#					*
1770581662	Gravenor	Donald	Memphis	TN	47	Internal Medicine	S	Paroxetine Hcl	Paroxetine Hcl	47	63	1874	292.9	17		25	39	165.97	1170	*
1770581803	Elliott	Michael	Guthrie	OK	40	Internal Medicine	S	Paroxetine Hcl	Paroxetine Hcl	17	36.7	1102	210.78		#					*
1770581993	Zorich	Daniel	Niagara Falls	NY	36	Family Practice	S	Paroxetine Hcl	Paroxetine Hcl	16	16	480	122.35			0	0	0	0	#
1770582181	Yates	Julianna	Hanford	CA	6	Physician Assistant	S	Paroxetine Hcl	Paroxetine Hcl	44	52	1474	381.72			32	38	327.77	1077	*
1770582371	Vacik	Joshua	Sheffield	AL	1	Internal Medicine	S	Paroxetine Hcl	Paroxetine Hcl	58	84	2520	391.36	11	#					*
1770582603	Carlan	Paul	Greenfield	MA	25	Internal Medicine	S	Paroxetine Hcl	Paroxetine Hcl	13	35	1049	99.82			13	35	99.82	1049	*
1770582645	Robles-Rivera	Carlos	San Juan	PR	72	Cardiology	S	Paroxetine Hcl	Paroxetine Hcl	18	18	540	95.13			18	18	95.13	540	*
1770582678	Dombroski	Walter	Salem	OH	39	Family Practice	S	Paroxetine Hcl	Paroxetine Hcl	18	28	840	233.24		#					*
1770582686	Robertson	Steven	Streetsboro	OH	39	Internal Medicine	S	Paroxetine Hcl	Paroxetine Hcl	33	37	974	411.44		#					*
1770582967	Lavian	David	Van Nuys	CA	6	Family Practice	S	Paroxetine Hcl	Paroxetine Hcl	18	32	960	239.83			18	32	239.83	960	*
1770583072	Fremgen	Michael	Geneva	IL	17	Family Practice	S	Paroxetine Hcl	Paroxetine Hcl	22	66	1980	403.56		#					*
1770583098	Morreale	Diego	Howell	NJ	34	Internal Medicine	S	Paroxetine Hcl	Paroxetine Hcl	23	31	930	198.09		#					*
1770583189	Fox	Thomas	Prescott	AR	5	Family Practice	S	Paroxetine Hcl	Paroxetine Hcl	27	27	781	240.39		*					*
1770583205	Derosa	Gary	Manassas	VA	51	Family Practice	S	Paroxetine Hcl	Paroxetine Hcl	16	34	1020	213.73		#					*
1770583296	Tolentino	Louisa	Montgomery	AL	1	Family Practice	S	Paroxetine Hcl	Paroxetine Hcl	44	70	2100	363.98			21	39	164.45	1170	*
1770583668	Aquilino	Kenneth	Holyoke	MA	25	Internal Medicine	S	Paroxetine Hcl	Paroxetine Hcl	48	78	2327	757.29			31	51	525.47	1517	*
1770583742	Stevens	Norman	Jackson	AL	1	Family Practice	S	Paroxetine Hcl	Paroxetine Hcl	64	80	2400	357.33			52	68	248.13	2040	*
1770584088	Ahrens	Jo Dee	Toledo	OH	39	Internal Medicine	S	Paroxetine Hcl	Paroxetine Hcl	45	127	3804	538.91	12	#					#
1770584245	Reddy	Kaditam	Thousand Oaks	CA	6	Neurology	S	Paroxetine Hcl	Paroxetine Hcl	11	23	690	123.04			11	23	123.04	690	*
1770584484	Bailey	Michael	Ventura	CA	6	Family Practice	S	Paroxetine Hcl	Paroxetine Hcl	60	80.1	2298	684.23		#					*
1770584591	Kohler	Douglas	Garfield Heights	OH	39	Internal Medicine	S	Paroxetine Hcl	Paroxetine Hcl	30	74	2212	514.87		#					*
1770584724	Ohara	James	New Britain	CT	9	Internal Medicine	S	Paroxetine Hcl	Paroxetine Hcl	40	94	2820	717.09			40	94	717.09	2820	*
1770585101	Waldorf	Todd	Crown Point	NY	36	Osteopathic Manipulative Medicine	S	Paroxetine Hcl	Paroxetine Hcl	13	13	381	246.54			13	13	246.54	381	*
1770585176	Smith	Paul	San Antonio	TX	48	Internal Medicine	S	Paroxetine Hcl	Paroxetine Hcl	47	68	1922	729.18			47	68	729.18	1922	*
1770585192	Velasquez	Juan	San Bernardino	CA	6	Family Practice	S	Paroxetine Hcl	Paroxetine Hcl	14	31	930	386.22		#					*
1770585580	Gambel	Michael	Southgate	MI	26	Family Practice	S	Paroxetine Hcl	Paroxetine Hcl	17	49	1460	328.89		*					*
1770585630	Donald	Robert	Pascagoula	MS	28	Family Practice	S	Paroxetine Hcl	Paroxetine Hcl	25	67	1985	346.02		#					*
1770586398	Ouellette	Evelyn	Salamanca	NY	36	Nurse Practitioner	S	Paroxetine Hcl	Paroxetine Hcl	21	29	868	257.55		*					*
1770586620	Sawisky	David	Nederland	TX	48	Family Practice	S	Paroxetine Hcl	Paroxetine Hcl	76	110	3300	650.56	19	#					#
1770586703	Brelsford	William	Tyler	TX	48	Rheumatology	S	Paroxetine Hcl	Paroxetine Hcl	30	47	1410	188.26		#					*
1770586802	Yoshisato	Paige	Vallejo	CA	6	Family Practice	S	Paroxetine Hcl	Paroxetine Hcl	22	50	1500	213.43		#					*
1770586984	Metz	Joseph	Urbana	OH	39	Family Practice	S	Paroxetine Hcl	Paroxetine Hcl	60	80.2	2379	639.9			60	80.2	639.9	2379	*
1770587008	Hatt	Edward	Muskegon	MI	26	Internal Medicine	S	Paroxetine Hcl	Paroxetine Hcl	90	186	5580	911.06	22	#					#
1770587057	Carper	Bradford	Warrensburg	MO	29	Internal Medicine	S	Paroxetine Hcl	Paroxetine Hcl	58	76	2280	464.05		#					*
1770587172	Shorter	Richard	Princeton	WV	54	Family Practice	S	Paroxetine Cr	Paroxetine Hcl	12	12	360	1372.8			12	12	1372.8	360	*
1770587172	Shorter	Richard	Princeton	WV	54	Family Practice	S	Paroxetine Hcl	Paroxetine Hcl	24	24	720	148.89			24	24	148.89	720	*
1770587388	Crockett	Teresa	Byhalia	MS	28	Nurse Practitioner	S	Paroxetine Hcl	Paroxetine Hcl	27	49	1470	297.31			13	25	81.88	750	*
1770587396	Nielsen	Robert	Annville	PA	42	Family Practice	S	Paroxetine Hcl	Paroxetine Hcl	17	19	570	284.59			17	19	284.59	570	*
1770587479	George	Kristi	Indianapolis	IN	18	Neurology	S	Paroxetine Hcl	Paroxetine Hcl	14	42	1260	201.83		*					*
1770587487	Sermersheim	Michael	Indianapolis	IN	18	Neurology	S	Paroxetine Hcl	Paroxetine Hcl	40	44	904	337.7			0	0	0	0	#
1770587529	Harrigan	William	Bowling Green	KY	21	Family Practice	S	Paroxetine Hcl	Paroxetine Hcl	21	31.2	937	148.1		*					*
1770587685	Singer	Glen	Iola	KS	20	Family Practice	S	Paroxetine Hcl	Paroxetine Hcl	19	41	1230	171.62		#					*
1770587693	Domingo	Evillo	Plymouth	OH	39	Family Practice	S	Paroxetine Hcl	Paroxetine Hcl	30	48	1440	260.63		#					*
1770588253	Ragland	Charles	Shawnee Mission	KS	20	Internal Medicine	S	Paroxetine Hcl	Paroxetine Hcl	30	53	1590	252.5			30	53	252.5	1590	*
1770588360	Gundersen	Erik	La Crosse	WI	55	Family Practice	S	Paroxetine Hcl	Paroxetine Hcl	28	78	2340	596.02		#					*
1770588360	Gundersen	Erik	La Crosse	WI	55	Family Practice	S	Paxil	Paroxetine Hcl	13	13	364	3632.6			0	0	0	0	#
1770588428	Bangdiwala	Dweepkumar	San Juan	PR	72	Internal Medicine	S	Paroxetine Hcl	Paroxetine Hcl	75	85	2550	507.55	12	#					#
1770588667	Tulkki	Barry	Amery	WI	55	Family Practice	S	Paroxetine Hcl	Paroxetine Hcl	16	43.5	1306	237.27			16	43.5	237.27	1306	*
1770588741	Boduch	Thomas	Kingston	TN	47	Family Practice	S	Paroxetine Hcl	Paroxetine Hcl	104	186	5577	1207.93	21		76	148	849.86	4437	#
1770589061	Banister	Holli	Puyallup	WA	53	Family Practice	S	Paroxetine Er	Paroxetine Hcl	11	11	330	1232.61			11	11	1232.61	330	*
1770589061	Banister	Holli	Puyallup	WA	53	Family Practice	S	Paroxetine Hcl	Paroxetine Hcl	68	110	3270	1401.07	12		56	98	1353.54	2940	#
1770589202	Hago	Patricia	West Allis	WI	55	Family Practice	S	Paroxetine Hcl	Paroxetine Hcl	15	37	1110	177.46		#					*
1770589384	Zarate	Rudolfo	San Antonio	TX	48	Internal Medicine	S	Paroxetine Hcl	Paroxetine Hcl	51	77	2290	744.68		#					*
1770589475	Rhymes	Jill	Santa Fe	NM	35	Internal Medicine	S	Paroxetine Hcl	Paroxetine Hcl	74	122	3660	878.17	18		74	122	878.17	3660		18
1770589491	Martin	Tracey	Tempe	AZ	4	Family Practice	S	Paroxetine Hcl	Paroxetine Hcl	11	19	570	176.29			11	19	176.29	570	*
1770589608	Hollywood	Jacqueline	Fort Lee	NJ	34	Cardiology	S	Paroxetine Er	Paroxetine Hcl	26	48	1440	4792.98			26	48	4792.98	1440	*
1770589608	Hollywood	Jacqueline	Fort Lee	NJ	34	Cardiology	S	Paroxetine Hcl	Paroxetine Hcl	13	31	930	210.27		*					*
1770589673	Stovall	Felix	Beaumont	TX	48	Internal Medicine	S	Paroxetine Hcl	Paroxetine Hcl	23	37	1014	169.05			23	37	169.05	1014	*
1770589863	Johns	James	Canton	OH	39	Family Practice	S	Paroxetine Hcl	Paroxetine Hcl	32	40	1180	216.54			32	40	216.54	1180	*
1770589970	Ottman	Elizabeth	Owensboro	KY	21	Obstetrics & Gynecology	S	Paroxetine Hcl	Paroxetine Hcl	56	70	2073	457.67	13		33	47	319.47	1383	*
1770590028	Junglas	Philip	South Euclid	OH	39	Internal Medicine	S	Paroxetine Hcl	Paroxetine Hcl	23	67	2010	313.71			23	67	313.71	2010	*
1770590374	Russell	Mary	Indianapolis	IN	18	Nurse Practitioner	S	Paroxetine Hcl	Paroxetine Hcl	12	26	764	173.04		*					*
1770590481	Thomas	Grazyna	San Antonio	TX	48	Physician Assistant	S	Paroxetine Hcl	Paroxetine Hcl	32	32	887	463.83			0	0	0	0	#
1770590481	Thomas	Grazyna	San Antonio	TX	48	Physician Assistant	S	Paxil	Paroxetine Hcl	23	23.4	641	10639.3		*					*
1770590630	Moore	James	Dover	OH	39	Family Practice	S	Paroxetine Hcl	Paroxetine Hcl	54	90	2683	855.72	11		39	75	819.6	2233	*
1770590655	Shin	Peter	Torrance	CA	6	Family Practice	S	Paroxetine Hcl	Paroxetine Hcl	17	31.1	932	147.23			17	31.1	147.23	932	*
1770592438	Oviedo	Nimidia	Philadelphia	PA	42	General Practice	S	Paroxetine Hcl	Paroxetine Hcl	34	34	748	271.29			0	0	0	0	#
1770592461	Epp	Paul	Saint Joseph	MO	29	Psychiatry	S	Paroxetine Hcl	Paroxetine Hcl	24	24	720	151.54			13	13	77.96	390	*
1770592487	Kim	Danielle	Bloomington	IL	17	Internal Medicine	S	Paroxetine Hcl	Paroxetine Hcl	34	80	2400	376.1			34	80	376.1	2400	*
1770592529	Rosa Cepeda	Angel	Fajardo	PR	72	General Practice	S	Paroxetine Hcl	Paroxetine Hcl	11	11	330	65.86			11	11	65.86	330	*
1770592826	Page	Frank	Birmingham	AL	1	Obstetrics & Gynecology	S	Paroxetine Hcl	Paroxetine Hcl	21	25	750	99.58		#					*
1770593006	Haas	Mandal	Carrollton	OH	39	Family Practice	S	Paroxetine Hcl	Paroxetine Hcl	57	79	2370	576.69			44	66	521.48	1980	*
1770593089	Dittes	Steven	Edina	MN	27	Infectious Disease	S	Paroxetine Hcl	Paroxetine Hcl	12	12	360	44.01			0	0	0	0	#
1770593162	Hoefer	Daniel	El Cajon	CA	6	Family Practice	S	Paroxetine Hcl	Paroxetine Hcl	35	81	2430	649.07			35	81	649.07	2430	*
1770593212	Moore	Susan	Wytheville	VA	51	Nurse Practitioner	S	Paroxetine Hcl	Paroxetine Hcl	87	135	4050	859.77	19		71	111	676.76	3330	#
1770593253	Estevez	Jermania	Kissimmee	FL	12	Internal Medicine	S	Paroxetine Hcl	Paroxetine Hcl	33	75	2250	465.6	13		19	47	248.88	1410	*
1770593485	Foret	Ryan	Lake Charles	LA	22	Family Practice	S	Paroxetine Hcl	Paroxetine Hcl	16	24	720	122.84			16	24	122.84	720	*
1770593618	Wells	Kenneth	Spartanburg	SC	45	Psychiatry	S	Paroxetine Hcl	Paroxetine Hcl	34	42	1260	366.26			34	42	366.26	1260	*
1770593766	Hafeez	Abdul	Redford	MI	26	Psychiatry	S	Paroxetine Hcl	Paroxetine Hcl	84	87	2577	948.27	15	*					*
1770593923	Moss Grizzard	Kathleen	Tampa	FL	12	Internal Medicine	S	Paroxetine Hcl	Paroxetine Hcl	43	127	3810	1008.84	12	#					#
1770594210	Calhoun	Travis	Hopkinsville	KY	21	Internal Medicine	S	Paroxetine Hcl	Paroxetine Hcl	52	76	2280	510.83	11		34	40	331.01	1200	*
1770594368	Lee	Philip	Macon	MS	28	Internal Medicine	S	Paroxetine Hcl	Paroxetine Hcl	14	14.1	391	136.97			14	14.1	136.97	391	*
1770594475	Schenk	Jill	Ashland	WI	55	Family Practice	S	Paroxetine Hcl	Paroxetine Hcl	13	31	930	172.82		*					*
1770594897	Hilton	David	Terre Haute	IN	18	Psychiatry	S	Paroxetine Hcl	Paroxetine Hcl	22	22.2	634	166.79			22	22.2	166.79	634	*
1770595019	Chunchu	Kavitha	Marysville	WA	53	Family Practice	S	Paroxetine Hcl	Paroxetine Hcl	40	72	2160	739.16			19	41	291.59	1230	*
1770595035	Kemper	Warren	Louisville	KY	21	Internal Medicine	S	Paroxetine Hcl	Paroxetine Hcl	17	51	1530	426.8			17	51	426.8	1530	*
1770595282	Carter	.Andrea	Moses Lake	WA	53	Family Practice	S	Paroxetine Er	Paroxetine Hcl	12	12	360	2500.56			0	0	0	0	#
1770595498	Ericksen	Thomas	Springfield	OH	39	Internal Medicine	S	Paroxetine Hcl	Paroxetine Hcl	88	176	5228	1229.28	20	#					#
1770595696	Hemer	Kathryn	Medford	WI	55	Nurse Practitioner	S	Paroxetine Hcl	Paroxetine Hcl	48	88	2610	345.33			37	63	264.97	1860	*
1770596025	Alley	Niurka	Boca Raton	FL	12	Internal Medicine	S	Paroxetine Hcl	Paroxetine Hcl	15	43	1290	223.8			15	43	223.8	1290	*
1770596157	Boone	Paul	Pasadena	TX	48	Family Practice	S	Paroxetine Hcl	Paroxetine Hcl	21	32	960	233.06			21	32	233.06	960	*
1770596538	Mccafferty	Linda	Murfreesboro	TN	47	Internal Medicine	S	Paroxetine Hcl	Paroxetine Hcl	41	74	2220	539.37			41	74	539.37	2220	*
1770596983	Roos	Scott	Lake St Louis	MO	29	Family Practice	S	Paroxetine Hcl	Paroxetine Hcl	14	40	1200	266.62		#					*
1770597163	Mcshan	Maurice	Jackson	MS	28	Internal Medicine	S	Paroxetine Hcl	Paroxetine Hcl	13	25	750	97.77		*					*
1770597171	Chattin	Ronald	Scott Depot	WV	54	Family Practice	S	Paroxetine Hcl	Paroxetine Hcl	32	41.9	1257	249.64		#					*
1770597387	Chatterjee	Ratul	Huntington Beach	CA	6	Internal Medicine	S	Paroxetine Hcl	Paroxetine Hcl	41	57.2	1695	736.69			41	57.2	736.69	1695	*
1770597429	Mccusker-Hunt	Elizabeth	Danvers	MA	25	Certified Clinical Nurse Specialist	S	Paroxetine Hcl	Paroxetine Hcl	188	189	5535	1520.04	22		34	34	203.19	1004	*
1770597668	Meyers	Owen	Monroe	LA	22	General Practice	S	Paroxetine Hcl	Paroxetine Hcl	16	34	1020	218.34			16	34	218.34	1020	*
1770598112	Verzosa	Jude Gerard	Enumclaw	WA	53	Internal Medicine	S	Paroxetine Hcl	Paroxetine Hcl	57	143	4290	1394.19	19	#					#
1770598427	Shultz Piatz	Kinsey	Rapid City	SD	46	Family Practice	S	Paroxetine Hcl	Paroxetine Hcl	12	33	990	173.47			12	33	173.47	990	*
1770598849	Shekarchi	Azim	Austin	TX	48	Internal Medicine	S	Paroxetine Hcl	Paroxetine Hcl	24	46	1380	221.16			24	46	221.16	1380	*
1770599201	Legaspi	Romeo	Palm Springs	FL	12	Internal Medicine	S	Paroxetine Hcl	Paroxetine Hcl	12	36	1080	405.2			12	36	405.2	1080	*
1770599326	Mania	William	Richardson	TX	48	Internal Medicine	S	Paroxetine Hcl	Paroxetine Hcl	34	40	1200	300.36		#					*
1770599458	Wollan	Theresa	Vadnais Heights	MN	27	Family Practice	S	Paroxetine Hcl	Paroxetine Hcl	14	42	1260	316.29			14	42	316.29	1260	*
1770599516	Vogan	Clifford	Kittanning	PA	42	Internal Medicine	S	Paroxetine Hcl	Paroxetine Hcl	100	116.2	3485	1701.01	14		83	99.2	1525.11	2975	#
1770601353	Mitra	Srobona	Yakima	WA	53	Family Practice	S	Paroxetine Hcl	Paroxetine Hcl	12	12	360	248.63			12	12	248.63	360	*
1770602104	Espiritu	Doree Ann	Detroit	MI	26	Psychiatry	S	Paroxetine Hcl	Paroxetine Hcl	42	62	1860	285.33		#					*
1770603722	Panem	Flordeliz	North Bergen	NJ	34	Family Practice	S	Paroxetine Hcl	Paroxetine Hcl	23	59	1770	411.92		#					*
1770604282	Dwyer	Lori	Philadelphia	PA	42	Nurse Practitioner	S	Paroxetine Hcl	Paroxetine Hcl	26	60	1800	395.01		#					*
1770605578	Gomez	Jennifer	El Paso	TX	48	Physician Assistant	S	Paroxetine Hcl	Paroxetine Hcl	15	25	750	186.25		#					*
1770606063	Islam	Mahjabeen	Perrysburg	OH	39	Family Practice	S	Paroxetine Hcl	Paroxetine Hcl	20	52	1560	306.13			20	52	306.13	1560	*
1770607665	Kasser	Christine	Cordova	TN	47	Internal Medicine	S	Paroxetine Hcl	Paroxetine Hcl	12	12	360	114.16		*					*
1770609596	Ihrig	Bradley	Nicholasville	KY	21	Family Practice	S	Paroxetine Hcl	Paroxetine Hcl	18	50	1496	254.42		#					*
1770609984	Labadie	Juan	Marrero	LA	22	Psychiatry	S	Paroxetine Hcl	Paroxetine Hcl	57	59	1770	457.18			15	15	78.23	450	*
1770611717	Satinover	Jeffrey	Danbury	CT	9	Psychiatry	S	Paroxetine Hcl	Paroxetine Hcl	24	36	1080	386.87			24	36	386.87	1080	*
1770613747	Devaux	Christian	Salem	OR	41	Internal Medicine	S	Paroxetine Hcl	Paroxetine Hcl	29	57	1710	481.87			18	34	231.02	1020	*
1770613903	Weber	Susan	Durango	CO	8	Family Practice	S	Paroxetine Hcl	Paroxetine Hcl	18	52	1560	180.67			18	52	180.67	1560	*
1770614000	Huotari	Jeffrey	Houghton	MI	26	Family Practice	S	Paroxetine Hcl	Paroxetine Hcl	11	19	570	243.1		*					*
1770614745	Deignan	Jodie	Pleasantville	NY	36	Nurse Practitioner	S	Paroxetine Hcl	Paroxetine Hcl	76	76	2280	717.34		*					*
1770614943	Veidis	Alysa	Boston	MA	25	Nurse Practitioner	S	Paroxetine Hcl	Paroxetine Hcl	11	15	450	71.53			0	0	0	0	#
1770615361	Roesler	Evelyn	Wellfleet	MA	25	Physician Assistant	S	Paroxetine Hcl	Paroxetine Hcl	20	32	908	134.75			20	32	134.75	908	*
1770615684	Scoville	Marcia	Salt Lake City	UT	49	Midwife	T	Paroxetine Hcl	Paroxetine Hcl	12	25	750	165.33			12	25	165.33	750	*
1770615924	Morgan	Carol	Snellville	GA	13	Psychiatry	S	Paroxetine Hcl	Paroxetine Hcl	46	50	1458	264.63	13	*					*
1770615924	Morgan	Carol	Snellville	GA	13	Psychiatry	S	Paxil	Paroxetine Hcl	11	11	330	2011.89			11	11	2011.89	330	*
1770616484	Rivera	Maria	Chicago	IL	17	Internal Medicine	S	Paroxetine Hcl	Paroxetine Hcl	16	20	600	113.08			16	20	113.08	600	*
1770616708	Fletcher	Jody	Morristown	TN	47	Nurse Practitioner	S	Paroxetine Hcl	Paroxetine Hcl	278	329	9860	3378.4	48		52	77	789.72	2310	*
1770617060	Browning	Thomas	Fort Worth	TX	48	Physician Assistant	S	Paroxetine Hcl	Paroxetine Hcl	65	149	4471	1277.06	22	#					#
1770618522	Boonstra	Leslie	Grand Rapids	MI	26	Physician Assistant	S	Paroxetine Hcl	Paroxetine Hcl	11	29	870	332.69		*					*
1770618654	Guindin	Rafael	San Juan	PR	72	Psychiatry	S	Paroxetine Hcl	Paroxetine Hcl	152	154	4620	1088.46	25		66	66	437.44	1980		12
1770618688	Langan	Michael	Columbus	OH	39	Internal Medicine	S	Paroxetine Hcl	Paroxetine Hcl	31	45.4	1362	210.73		*					*
1770621260	Hung	Warren	Irvine	CA	6	Internal Medicine	S	Paroxetine Hcl	Paroxetine Hcl	13	18	540	71.3			13	18	71.3	540	*
1770621328	Markowski	Kelley	Wyandotte	MI	26	Nurse Practitioner	S	Paroxetine Hcl	Paroxetine Hcl	12	12	360	45.02			12	12	45.02	360	*
1770621872	Hamby	Debbie	Birmingham	AL	1	Registered Nurse	T	Paroxetine Hcl	Paroxetine Hcl	12	36	1080	123.25		*					*
1770623084	Crowe	Cary	Birmingham	AL	1	Obstetrics & Gynecology	S	Paroxetine Hcl	Paroxetine Hcl	13	15	450	67.39		#					*
1770624850	Zaino	John	Gahanna	OH	39	Family Practice	S	Paroxetine Hcl	Paroxetine Hcl	16	20.3	609	144.71		*					*
1770625238	Sanchez	Gilberto	Montgomery	AL	1	Internal Medicine	S	Paroxetine Hcl	Paroxetine Hcl	32	60	1784	370.04	11	#					*
1770626111	Verga	Diane	Fair Lawn	NJ	34	Internal Medicine	S	Paroxetine Hcl	Paroxetine Hcl	23	43	1290	608.07			23	43	608.07	1290	*
1770626269	Conroy	John	Hinsdale	IL	17	Family Practice	S	Paroxetine Hcl	Paroxetine Hcl	15	39	1170	318.38			15	39	318.38	1170	*
1770628018	Schueler	Victor	Greeneville	TN	47	Neuropsychiatry	S	Paroxetine Hcl	Paroxetine Hcl	12	12	360	94.97			0	0	0	0	#
1770628471	Warr	James	Mountain Home	AR	5	Family Practice	S	Paroxetine Hcl	Paroxetine Hcl	51	93	2790	446.16	12		23	57	274.65	1710	*
1770628612	Bearse	Dianna	Platteville	WI	55	Family Practice	S	Paroxetine Hcl	Paroxetine Hcl	27	39.3	1159	212.35		#					*
1770628679	Summerfield	April	Syracuse	NY	36	Physician Assistant	S	Paroxetine Hcl	Paroxetine Hcl	11	11	330	37.94			0	0	0	0	#
1770630105	Torres	Angela	Tishomingo	OK	40	Family Practice	S	Paroxetine Hcl	Paroxetine Hcl	16	16	480	921.92			16	16	921.92	480	*
1770631616	Bhai	Avneesh	Los Angeles	CA	6	Family Practice	S	Paroxetine Hcl	Paroxetine Hcl	21	70	2100	476.87			21	70	476.87	2100	*
1770632762	Pugh	W.	Greenville	SC	45	Internal Medicine	S	Paroxetine Hcl	Paroxetine Hcl	50	106.1	3182	989.27	11	#					*
1770634305	Van Ort	Debra	Milford	MI	26	Family Practice	S	Paroxetine Er	Paroxetine Hcl	12	12	360	1505.39			12	12	1505.39	360	*
1770634461	Saini	Satinder	Crowley	LA	22	Internal Medicine	S	Paroxetine Hcl	Paroxetine Hcl	57	81	2430	431.28			42	66	354.38	1980	*
1770634628	Mouton	Gerald	Lake Charles	LA	22	Family Practice	S	Paroxetine Hcl	Paroxetine Hcl	25	49	1450	362.49		#					*
1770634701	Brown	Lora	Gahanna	OH	39	Internal Medicine	S	Paroxetine Hcl	Paroxetine Hcl	21	55	1650	259.73			21	55	259.73	1650	*
1770635195	Jeffs	Mardiene	Bountiful	UT	49	Physician Assistant	S	Paroxetine Hcl	Paroxetine Hcl	12	24	720	123.75			12	24	123.75	720	*
1770635484	Badillo	Arthur	Newark	NJ	34	Internal Medicine	S	Paroxetine Hcl	Paroxetine Hcl	26	44	1320	309.02		#					*
1770635575	Defischer	Irina	Petaluma	CA	6	Family Practice	S	Paroxetine Hcl	Paroxetine Hcl	16	51	1530	418.49			16	51	418.49	1530	*
1770635682	Gottipati	Chandra	Thief River Falls	MN	27	Family Practice	S	Paroxetine Hcl	Paroxetine Hcl	33	38	724	278.72			33	38	278.72	724	*
1770635989	Limon	Julie	Frankfort	IL	17	Family Practice	S	Paroxetine Hcl	Paroxetine Hcl	15	43	1290	254.98			15	43	254.98	1290	*
1770635997	Zhu	Xuewei	Vacaville	CA	6	Internal Medicine	S	Paroxetine Hcl	Paroxetine Hcl	21	63	1881	503.91		#					*
1770637001	Murtha	Emily	Wilmington	NC	37	Nurse Practitioner	S	Paroxetine Hcl	Paroxetine Hcl	15	21	630	102.74		#					*
1770637670	Saperstein	Glenn	Saginaw	MI	26	Emergency Medicine	S	Paroxetine Hcl	Paroxetine Hcl	16	24	720	106.32			0	0	0	0	#
1770637928	Saraceno	Libero	Newark	NJ	34	Internal Medicine	S	Paroxetine Hcl	Paroxetine Hcl	11	29	870	264.96			11	29	264.96	870	*
1770639619	Johnson	David	Murfreesboro	TN	47	Family Practice	S	Paroxetine Hcl	Paroxetine Hcl	32	42	1260	529.75			19	29	178.71	870	*
1770640187	Carr	Mark	Nashville	TN	47	Infectious Disease	S	Paroxetine Hcl	Paroxetine Hcl	12	12	360	50.65			12	12	50.65	360	*
1770641078	Ahmad	Naila	Waterford	MI	26	Family Practice	S	Paroxetine Hcl	Paroxetine Hcl	53	94.3	2830	406.62			17	47	155.82	1410	*
1770641276	Margolles	Maria	Miami	FL	12	General Practice	S	Paroxetine Hcl	Paroxetine Hcl	13	16	480	132.07			13	16	132.07	480	*
1770641755	Szczesniak	Joseph	Roslyn	NY	36	Cardiology	S	Paroxetine Hcl	Paroxetine Hcl	27	42	1245	322.76			27	42	322.76	1245	*
1770642100	Swanson	Frank	Shelton	CT	9	Family Practice	S	Paroxetine Hcl	Paroxetine Hcl	17	29	870	304.65			17	29	304.65	870	*
1770642142	Cardenas Villa	Sandra	Lawrence	MA	25	Internal Medicine	S	Paroxetine Hcl	Paroxetine Hcl	41	41	1192	522.35		#					*
1770642159	Kavuri	Choudary	Decatur	IL	17	Psychiatry	S	Paroxetine Hcl	Paroxetine Hcl	71	71.2	2135	617.78	11		32	32	366.12	960	*
1770642357	Lin	Johnny	Los Angeles	CA	6	Family Practice	S	Paroxetine Hcl	Paroxetine Hcl	21	68.7	2060	484.53		#					*
1770642910	White-Coleman	Debra	Washington	DC	11	Internal Medicine	S	Paroxetine Hcl	Paroxetine Hcl	13	13	390	205.48			13	13	205.48	390	*
1770643116	Watanabe	Jill	Seattle	WA	53	Internal Medicine	S	Paroxetine Hcl	Paroxetine Hcl	20	30	900	121.19			20	30	121.19	900	*
1770643215	Cirello	Richard	Verona	NJ	34	Family Practice	S	Paroxetine Hcl	Paroxetine Hcl	13	37	1110	259.07			13	37	259.07	1110	*
1770643959	Lanez	Carmen Cita	Metuchen	NJ	34	Psychiatry	S	Paroxetine Hcl	Paroxetine Hcl	15	28	820	160.02		#					*
1770644007	Spater-Zimmerman	Susan	Port Washington	NY	36	Psychiatry	S	Paroxetine Hcl	Paroxetine Hcl	14	15.8	475	105.42		*					*
1770644957	Brown	James	Ormond Beach	FL	12	Family Practice	S	Paroxetine Hcl	Paroxetine Hcl	11	15	450	233.86			11	15	233.86	450	*
1770645160	Knef	Daniel	Plattsburgh	NY	36	Physician Assistant	S	Paroxetine Hcl	Paroxetine Hcl	80	109.3	3280	795.46	13		30	47.3	361.43	1420	*
1770646358	Borodulin	Boris	East Brunswick	NJ	34	Psychiatry	S	Paroxetine Er	Paroxetine Hcl	35	39	1170	4398.31			35	39	4398.31	1170	*
1770646358	Borodulin	Boris	East Brunswick	NJ	34	Psychiatry	S	Paroxetine Hcl	Paroxetine Hcl	160	206	6157	1632.1	28		117	155	998.38	4627	#
1770646648	Bugarija	Nenad	Seven Fields	PA	42	Internal Medicine	S	Paroxetine Hcl	Paroxetine Hcl	16	38	1140	279.24		#					*
1770646853	Villena	Maria	Fayetteville	NC	37	Family Practice	S	Paroxetine Hcl	Paroxetine Hcl	16	28	840	196.02			16	28	196.02	840	*
1770647455	Berez	Paul	Crofton	MD	24	Internal Medicine	S	Paroxetine Hcl	Paroxetine Hcl	12	12	360	239.28			12	12	239.28	360	*
1770648347	Jones	Tony	Canton	NC	37	Family Practice	S	Paroxetine Hcl	Paroxetine Hcl	34	62	1860	444.38		#					*
1770648537	Goodman	Susan	Mount Kisco	NY	36	Psychiatry & Neurology	T	Paroxetine Hcl	Paroxetine Hcl	16	24	720	239.2			16	24	239.2	720	*
1770649378	Wilson	Deric	York	PA	42	Family Practice	S	Paroxetine Hcl	Paroxetine Hcl	13	23	690	172.55		*					*
1770649642	Pope	Colin	Lewiston	ME	23	Psychiatry	S	Paroxetine Hcl	Paroxetine Hcl	67	69	1815	495.12			24	24	119.35	465	*
1770650061	Macaluso	Joseph	Woodmere	NY	36	Psychiatry	S	Paroxetine Hcl	Paroxetine Hcl	63	65	1950	620			12	14	295.26	420	*
1770650616	Chomchai	Jim	Baldwin Park	CA	6	Psychiatry	S	Paroxetine Hcl	Paroxetine Hcl	12	30.7	920	271.55		*					*
1770650723	Appel	Avidon	Willow Grove	PA	42	Internal Medicine	S	Paroxetine Hcl	Paroxetine Hcl	13	35	1050	293.61			13	35	293.61	1050	*
1770650749	Smith	Denene	Pembroke	NC	37	Nurse Practitioner	S	Paroxetine Hcl	Paroxetine Hcl	32	32	960	249.79		#					*
1770651572	Abraham	Veena	Huntington	NY	36	Psychiatry	S	Paroxetine Hcl	Paroxetine Hcl	12	12	342	122.37			0	0	0	0	#
1770651952	Allden	Kathleen	Hartford	VT	50	Psychiatry	S	Paroxetine Hcl	Paroxetine Hcl	11	11	298	70.6			0	0	0	0	#
1770652885	Lyons	Camilla	Bronx	NY	36	Psychiatry	S	Paroxetine Hcl	Paroxetine Hcl	13	13	390	132.55		*					*
1770653230	Honig	Lawrence	New York	NY	36	Neurology	S	Paroxetine Hcl	Paroxetine Hcl	80	130	3900	846.01	14		52	76	527.83	2280	*
1770653370	Aboosi	Ali	Mt Pleasent	PA	42	Pediatric Medicine	S	Paroxetine Hcl	Paroxetine Hcl	12	12	360	120.88			12	12	120.88	360	*
1770653594	Caussade	Gerry	San Juan	PR	72	Family Practice	S	Paroxetine Hcl	Paroxetine Hcl	29	37	1110	205.07		#					*
1770653693	Jang	Harry	Seaside	CA	6	Internal Medicine	S	Paroxetine Hcl	Paroxetine Hcl	42	58	1740	261.29			19	29	120.22	870	*
1770654576	Jones	Thomas	Binghamton	NY	36	Physician Assistant	S	Paroxetine Hcl	Paroxetine Hcl	61	98	2940	617.08	12		22	38	271.1	1140	*
1770654675	Herman	Mary	Baldwin Park	CA	6	Geriatric Medicine	S	Paroxetine Hcl	Paroxetine Hcl	15	17.6	519	113.01			15	17.6	113.01	519	*
1770654741	Leung	Verna	Los Angeles	CA	6	Internal Medicine	S	Paroxetine Hcl	Paroxetine Hcl	20	55	1650	415.17			20	55	415.17	1650	*
1770654758	Chituc	Mihai	Baldwin Park	CA	6	Psychiatry	S	Paroxetine Hcl	Paroxetine Hcl	22	67.7	2030	446.41	13		22	67.7	446.41	2030		13
1770655029	Porter	Douglas	New Orleans	LA	22	Psychiatry & Neurology	T	Paroxetine Hcl	Paroxetine Hcl	45	45.2	1355	234.84			0	0	0	0	#
1770655508	Yun	Denise	Vallejo	CA	6	Internal Medicine	S	Paroxetine Hcl	Paroxetine Hcl	13	37	1110	86.97		#					*
1770656324	Lawson Willey	Arleen	Saint Joseph	MI	26	Physician Assistant	S	Paroxetine Hcl	Paroxetine Hcl	22	22	660	176.87			0	0	0	0	#
1770656977	Vail	Rona	New York	NY	36	Internal Medicine	S	Paroxetine Hcl	Paroxetine Hcl	12	12	360	134.8			12	12	134.8	360	*
1770657884	Andrle	Greg	Cambridge	MN	27	Family Practice	S	Paroxetine Hcl	Paroxetine Hcl	33	62	1860	323.93			14	38	156.76	1140	*
1770657892	Kaplan	Eric	Lutz	FL	12	Psychiatry & Neurology	T	Paroxetine Hcl	Paroxetine Hcl	19	33	990	233.52			19	33	233.52	990	*
1770658684	Alsup	Daniel	North Ogden	UT	49	Family Practice	S	Paroxetine Hcl	Paroxetine Hcl	15	43	1290	265.76			15	43	265.76	1290	*
1770658718	Davison	Rebecca	Springfield	VA	51	Family Practice	S	Paroxetine Hcl	Paroxetine Hcl	14	42	1260	165.1		*					*
1770658957	Nieves	Anette	Lady Lake	FL	12	Neurology	S	Paroxetine Hcl	Paroxetine Hcl	46	104	3097	660.63	17	#					#
1770659062	Mcclellan	Elizabeth	Charleston	WV	54	Psychiatry	S	Paroxetine Hcl	Paroxetine Hcl	106	106	3164	765.26	18		20	20	124.12	600	*
1770659104	Mchenry	John	Dallas	TX	48	Ophthalmology	S	Paroxetine Hcl	Paroxetine Hcl	17	18	540	91.68			17	18	91.68	540	*
1770659559	Kwan	Edgar	Walnut Creek	CA	6	Internal Medicine	S	Paroxetine Hcl	Paroxetine Hcl	23	29.3	838	405.26			23	29.3	405.26	838	*
1770659591	Taeger	Vincent	West Burlington	IA	19	Family Practice	S	Paroxetine Hcl	Paroxetine Hcl	26	44	1308	218.22		#					*
1770659799	Gurak	Randall	Cherry Hill	NJ	34	Neuropsychiatry	S	Paroxetine Hcl	Paroxetine Hcl	23	31	930	194.3		*					*
1770660219	Walsh	Seamus	Westlake	OH	39	Family Practice	S	Paroxetine Hcl	Paroxetine Hcl	48	130	3900	720.55	12		48	130	720.55	3900		12
1770660300	Geddam	Mamatha	West Allis	WI	55	Family Practice	S	Paroxetine Hcl	Paroxetine Hcl	12	24	720	168.13			12	24	168.13	720	*
1770660615	Yang	Susan	Santa Clara	CA	6	Internal Medicine	S	Paroxetine Hcl	Paroxetine Hcl	15	50	1500	296.6			15	50	296.6	1500	*
1770660698	Keegan	Denise	Feasterville Trevose	PA	42	Nurse Practitioner	S	Paroxetine Hcl	Paroxetine Hcl	28	66	1980	485.14		#					*
1770660961	Glas	Ronald	Lebanon	MO	29	Family Practice	S	Paroxetine Hcl	Paroxetine Hcl	114	164	4920	960.18	19		31	51	404.3	1530	*
1770661399	Seerke	Bella	San Francisco	CA	6	Internal Medicine	S	Paroxetine Hcl	Paroxetine Hcl	11	36.7	1100	261.86			11	36.7	261.86	1100	*
1770661704	Spurling	Jason	West Plains	MO	29	Family Practice	S	Paroxetine Hcl	Paroxetine Hcl	53	77	2310	556.66		#					*
1770662124	Harding	David	Northport	AL	1	Family Practice	S	Paroxetine Hcl	Paroxetine Hcl	46	60	1800	264.8			46	60	264.8	1800	*
1770662140	Dela Cruz	Leo	Jersey City	NJ	34	Psychiatry	S	Paroxetine Hcl	Paroxetine Hcl	44	48	1440	535.52			12	16	67.74	480	*
1770662165	Qadir	Ghulam	Dearborn	MI	26	Psychiatry	S	Paroxetine Hcl	Paroxetine Hcl	36	70	2100	548.03		*					*
1770662397	Dailey	Penelope	Erie	PA	42	Psychiatry	S	Paroxetine Hcl	Paroxetine Hcl	14	14	416	253.36		*					*
1770663387	Kaufman	Amanda	Orchard Park	NY	36	Nurse Practitioner	S	Paroxetine Hcl	Paroxetine Hcl	20	20	600	143.23			20	20	143.23	600	*
1770663759	Gray	John	Snoqualmie	WA	53	Family Practice	S	Paroxetine Hcl	Paroxetine Hcl	17	25	750	139.41		*					*
1770663999	Rahman	Nusrat	Lincoln Park	MI	26	Internal Medicine	S	Paroxetine Hcl	Paroxetine Hcl	21	37	1110	235.79		*					*
1770664237	Tirado	Manuel	Dorado	PR	72	General Practice	T	Paroxetine Hcl	Paroxetine Hcl	24	32	960	269.73			13	21	166.33	630	*
1770664427	Gutierrez	Michael	Austin	TX	48	Family Practice	S	Paroxetine Hcl	Paroxetine Hcl	17	19	570	145.8			17	19	145.8	570	*
1770664534	Williams	James	Washington	DC	11	Family Practice	S	Paroxetine Hcl	Paroxetine Hcl	28	28.3	771	232.04			28	28.3	232.04	771	*
1770664609	Funk	Cathy	Martinsburg	WV	54	Internal Medicine	S	Paroxetine Hcl	Paroxetine Hcl	29	39	1154	243.32			16	26	195.37	780	*
1770664732	Wiesenthal	Martin	San Antonio	TX	48	Internal Medicine	S	Paroxetine Hcl	Paroxetine Hcl	49	61	1830	372.71			35	45	242.56	1350	*
1770665028	Conn	Tonia	Mount Orab	OH	39	Nurse Practitioner	S	Paroxetine Hcl	Paroxetine Hcl	60	70	2087	600.5	11		31	39	319.85	1170	*
1770665192	Ryan	Andrea	Haddon Heights	NJ	34	Nurse Practitioner	S	Paroxetine Hcl	Paroxetine Hcl	13	13	390	135.76			13	13	135.76	390	*
1770665523	Smith	Barry	Springfield	MA	25	Internal Medicine	S	Paroxetine Hcl	Paroxetine Hcl	13	13	384	111.24			13	13	111.24	384	*
1770665721	Dicanio	Gary	Lake Grove	NY	36	Obstetrics & Gynecology	S	Paroxetine Hcl	Paroxetine Hcl	11	17	510	91.67		*					*
1770665994	Vangaasbeek	Debra	New Port Richey	FL	12	Nurse Practitioner	S	Paroxetine Hcl	Paroxetine Hcl	36	42	1260	392.87		*					*
1770666174	Placencia	Cecilia	Stillwater	MN	27	Family Practice	S	Paroxetine Hcl	Paroxetine Hcl	17	39	1170	231.36			17	39	231.36	1170	*
1770666984	Essmyer	Dale	Milan	MO	29	Family Practice	S	Paroxetine Hcl	Paroxetine Hcl	79	109	2949	803.43	12		61	83	550.84	2173	*
1770667388	Greco	Jeffrey	Mt Carmel	PA	42	Internal Medicine	S	Paroxetine Hcl	Paroxetine Hcl	239	353.1	10373	2214.65	41		196	310.1	1934.2	9083	#
1770667594	Sciolla	Andres	San Diego	CA	6	Psychiatry	S	Paroxetine Hcl	Paroxetine Hcl	53	53	1590	355.84			13	13	69.56	390	*
1770667768	Pourmehr	Keyvan	San Rafael	CA	6	Internal Medicine	S	Paroxetine Hcl	Paroxetine Hcl	24	52	1510	385.73			24	52	385.73	1510	*
1770668345	Yegiazaryan	Lilit	Glendale	CA	6	Psychiatry	S	Paroxetine Hcl	Paroxetine Hcl	17	17	510	78.33		#					*
1770668956	Saggiomo	Kara	New Brunswick	NJ	34	Nurse Practitioner	S	Paroxetine Er	Paroxetine Hcl	13	13	390	1723.5			0	0	0	0	#
1770669129	Reed	Paul	Guymon	OK	40	Family Practice	S	Paroxetine Hcl	Paroxetine Hcl	23	27	810	140.84		#					*
1770669491	Sugg	Nancy	Seattle	WA	53	Internal Medicine	S	Paroxetine Hcl	Paroxetine Hcl	26	26	780	100.63			26	26	100.63	780	*
1770669871	Dudney	Jerald	Springfield	OH	39	Internal Medicine	S	Paroxetine Hcl	Paroxetine Hcl	55	55	1650	520.93			42	42	416.76	1260	*
1770670069	Levin	Theodore	Denver	CO	8	Psychiatry	S	Paroxetine Hcl	Paroxetine Hcl	81	81.7	2386	1043.6			24	24.3	184.62	697	*
1770670341	Estaris	Raul	Kenner	LA	22	Internal Medicine	S	Paroxetine Hcl	Paroxetine Hcl	27	31.5	940	299.9			15	19.2	175.66	575	*
1770670440	Poirier	James	Loogootee	IN	18	Family Practice	S	Paroxetine Hcl	Paroxetine Hcl	12	36	1080	277			12	36	277	1080	*
1770670713	Albouidani	Mohamad	Orange	CA	6	Internal Medicine	S	Paroxetine Er	Paroxetine Hcl	12	12.2	365	1689.4			12	12.2	1689.4	365	*
1770670879	Allen	H.	Marshall	AR	5	Family Practice	S	Paroxetine Hcl	Paroxetine Hcl	11	11	330	38.31			11	11	38.31	330	*
1770671232	Donohoo	Jeffrey	Georgetown	OH	39	Family Practice	S	Paroxetine Hcl	Paroxetine Hcl	34	42	1245	238.59			34	42	238.59	1245	*
1770671521	Jacic	Aida	York	SC	45	Family Practice	S	Paroxetine Hcl	Paroxetine Hcl	56	84	2520	594.12	16		39	63	484.76	1890	#
1770671646	Sharfaei	Soraya	Saint John	IN	18	Internal Medicine	S	Paroxetine Hcl	Paroxetine Hcl	11	31	930	104.35		*					*
1770672412	Kong	Young	Ocean Grove	NJ	34	Internal Medicine	S	Paroxetine Hcl	Paroxetine Hcl	18	18	508	97.33		*					*
1770672859	Mcnulty	Heidi	Missoula	MT	30	Family Practice	S	Paroxetine Hcl	Paroxetine Hcl	14	14.1	424	169.02			14	14.1	169.02	424	*
1770672917	Ostafin	Elisa	Ann Arbor	MI	26	Internal Medicine	S	Paroxetine Hcl	Paroxetine Hcl	17	29	870	127.33			17	29	127.33	870	*
1770673683	Perry	Satira	Ridgeland	MS	28	Family Practice	S	Paroxetine Hcl	Paroxetine Hcl	15	21	630	96.47			15	21	96.47	630	*
1770673832	Farnitano	Christopher	Martinez	CA	6	Family Practice	S	Paroxetine Hcl	Paroxetine Hcl	30	87	2610	433.63	12		14	42	246.32	1260	*
1770674103	Salindong-Dario	Nemecia	Portland	OR	41	Psychiatry	S	Paroxetine Hcl	Paroxetine Hcl	68	68.3	1936	525.23		*					*
1770674343	Barry	Kathleen	Whittier	CA	6	Family Practice	S	Paroxetine Hcl	Paroxetine Hcl	26	50	1500	328.55		#					*
1770674715	Boehm	Mary	Clermont	FL	12	Internal Medicine	S	Paroxetine Hcl	Paroxetine Hcl	14	42	1260	160.99			14	42	160.99	1260	*
1770675100	Richardson	Rita	Stillwater	MN	27	Neurology	S	Paroxetine Hcl	Paroxetine Hcl	29	32	954	217.08			29	32	217.08	954	*
1770675241	Tanabe	Bryan	Honolulu	HI	15	Internal Medicine	S	Paroxetine Hcl	Paroxetine Hcl	18	54	1620	307.86			18	54	307.86	1620	*
1770675399	Ross	Kelly	Saint Ansgar	IA	19	Family Practice	S	Paroxetine Hcl	Paroxetine Hcl	15	31	914	115.11			15	31	115.11	914	*
1770675530	Dermarkarian	Robert	Stuart	FL	12	Pulmonary Disease	S	Paroxetine Hcl	Paroxetine Hcl	13	39	1170	168.92		*					*
1770676306	Ohnemus	Julie	Arcata	CA	6	Family Practice	S	Paroxetine Hcl	Paroxetine Hcl	12	36	1080	237.94		*					*
1770676330	Ricoy	Rebecca	Salem	OR	41	Psychiatry	S	Paroxetine Er	Paroxetine Hcl	12	12	335	1326.13			12	12	1326.13	335	*
1770676330	Ricoy	Rebecca	Salem	OR	41	Psychiatry	S	Paroxetine Hcl	Paroxetine Hcl	13	13	390	87.5			13	13	87.5	390	*
1770676553	Trochmann	Rebekah	Beaverton	OR	41	Internal Medicine	S	Paroxetine Hcl	Paroxetine Hcl	37	107	3210	401.17	12		37	107	401.17	3210		12
1770677247	Bohun	Theresa	San Diego	CA	6	Internal Medicine	S	Paroxetine Hcl	Paroxetine Hcl	20	58	1740	310.49			20	58	310.49	1740	*
1770677437	Murthy	Kode	Milford	OH	39	Psychiatry & Neurology	T	Paroxetine Hcl	Paroxetine Hcl	60	70	2100	737.55	11		15	21	135.54	630	*
1770677726	Singh	Mohinder	Cranford	NJ	34	Internal Medicine	S	Paroxetine Hcl	Paroxetine Hcl	36	36	1080	380.41			0	0	0	0	#
1770677734	O'dell	Ben	Ashland	KY	21	Internal Medicine	S	Paroxetine Er	Paroxetine Hcl	12	16	480	1788.47			12	16	1788.47	480	*
1770677734	O'dell	Ben	Ashland	KY	21	Internal Medicine	S	Paroxetine Hcl	Paroxetine Hcl	111	211	6330	1201.51	23	#					#
1770677957	Albeg	Jonathan	Los Altos	CA	6	Internal Medicine	S	Paroxetine Hcl	Paroxetine Hcl	15	39	1170	217.99			15	39	217.99	1170	*
1770678021	Janas	Nodar	Bayside	NY	36	Internal Medicine	S	Paroxetine Hcl	Paroxetine Hcl	36	36	1051	437.27		#					*
1770678120	Price	Deanna	Prescott	AZ	4	Internal Medicine	S	Paroxetine Hcl	Paroxetine Hcl	46	138	4140	920.86	20	#					#
1770678179	Naccarato	Emanuel	Aventura	FL	12	Cardiology	S	Paroxetine Hcl	Paroxetine Hcl	13	31	930	184.15			13	31	184.15	930	*
1770678245	Rice	Carol	Ann Arbor	MI	26	Physician Assistant	S	Paroxetine Hcl	Paroxetine Hcl	29	30.3	909	308.63	12		11	11.2	74.57	336	*
1770678302	Reddy	Venkatapuram	Haleyville	AL	1	Internal Medicine	S	Paroxetine Hcl	Paroxetine Hcl	68	110	3034	563.26	14		50	78	425.83	2089	*
1770678575	Stern	Fernando	Hollywood	FL	12	Psychiatry & Neurology	T	Paroxetine Hcl	Paroxetine Hcl	22	32	960	186.55			0	0	0	0	#
1770678880	Daly	James	Naperville	IL	17	Psychiatry	S	Paroxetine Hcl	Paroxetine Hcl	45	51.2	1535	548.21		*					*
1770679102	Figueroa	Manuel	Los Angeles	CA	6	Family Practice	S	Paroxetine Hcl	Paroxetine Hcl	213	331.7	9884	2370.24	68		187	291.7	2096.52	8707	#
1770679631	Paek	Jason	Rowland Heights	CA	6	Internal Medicine	S	Paroxetine Hcl	Paroxetine Hcl	37	49	1470	271.89			37	49	271.89	1470	*
1770680225	Dimyan	Sherif	Gardena	CA	6	Neurology	S	Paroxetine Hcl	Paroxetine Hcl	61	65	1950	341.79			34	36	160.47	1080	*
1770680407	Rennert	Eric	Rochester	NY	36	Psychiatry	S	Paroxetine Hcl	Paroxetine Hcl	15	25	720	257.96		#					*
1770680431	Marius-Nunez	Andres	Berwyn	IL	17	Internal Medicine	S	Paroxetine Hcl	Paroxetine Hcl	13	13	390	61.19		#					*
1770681314	Planell	Yaralin	Lares	PR	72	General Practice	S	Paroxetine Hcl	Paroxetine Hcl	21	23	690	156.66		#					*
1770681447	Mundy	Stephanie	Houston	TX	48	Internal Medicine	S	Paroxetine Hcl	Paroxetine Hcl	31	45	1350	391.01		#					*
1770681470	Kohli	Vinod	Warren	MI	26	General Practice	S	Paroxetine Hcl	Paroxetine Hcl	12	18	540	156.05		*					*
1770681942	Ikhinmwin	Magnus	Fairfax	VA	51	Internal Medicine	S	Paroxetine Hcl	Paroxetine Hcl	24	24	720	411.02			11	11	156	330	*
1770682536	Politoske	Edward	Corona	CA	6	Internal Medicine	S	Paroxetine Hcl	Paroxetine Hcl	47	121	3630	489.06	15	#					#
1770682619	Buzbee	Thomas	Tyler	TX	48	Internal Medicine	S	Paroxetine Hcl	Paroxetine Hcl	129	209	6139	1441.22	28	#					#
1770683153	Greene	Bruce	West Orange	NJ	34	Psychiatry	S	Paroxetine Hcl	Paroxetine Hcl	24	70	2100	478.6		#					*
1770683153	Greene	Bruce	West Orange	NJ	34	Psychiatry	S	Paxil Cr	Paroxetine Hcl	11	13	390	2472.59			11	13	2472.59	390	*
1770683203	Taylor	Michael	Summersville	WV	54	Family Practice	S	Paroxetine Hcl	Paroxetine Hcl	90	140	4200	949.75	16		70	118	826.34	3540	#
1770683427	Erickson	Scott	Marshfield	WI	55	Internal Medicine	S	Paroxetine Hcl	Paroxetine Hcl	15	43	1269	216.74			15	43	216.74	1269	*
1770683450	Prabhu	Manjeshwar	Decatur	IL	17	Internal Medicine	S	Paroxetine Hcl	Paroxetine Hcl	14	36	1080	157.36		#					*
1770683484	Yee	Bing	Austin	TX	48	Family Practice	S	Paroxetine Hcl	Paroxetine Hcl	11	33	990	139.04		*					*
1770683641	Johnson	Allison	Fayetteville	AR	5	Internal Medicine	S	Paroxetine Hcl	Paroxetine Hcl	66	122	3660	906.11	14	#					#
1770683658	Johnson	Libre	Columbiana	OH	39	Family Practice	S	Paroxetine Hcl	Paroxetine Hcl	14	22	637	222.1		#					*
1770683773	Hanger	Barry	Charlotte	NC	37	Internal Medicine	S	Paroxetine Hcl	Paroxetine Hcl	21	59	1770	473.89			21	59	473.89	1770	*
1770684292	Vreeland	Gloria	Leland	NC	37	Family Practice	S	Paroxetine Er	Paroxetine Hcl	13	19	570	3009.83			13	19	3009.83	570	*
1770684292	Vreeland	Gloria	Leland	NC	37	Family Practice	S	Paroxetine Hcl	Paroxetine Hcl	26	78	2340	478.92			26	78	478.92	2340	*
1770684433	Mills	Constance	Ipswich	MA	25	Nurse Practitioner	S	Paroxetine Hcl	Paroxetine Hcl	14	14	325	74.75			14	14	74.75	325	*
1770684896	Farrag	Hassan	Northridge	CA	6	Psychiatry	S	Paroxetine Hcl	Paroxetine Hcl	61	64.1	1900	566.74	14		28	31	290.32	910	*
1770685414	Aquilino	Linda	Woodbury	NJ	34	Family Practice	S	Paroxetine Hcl	Paroxetine Hcl	28	76	2280	521.35		#					*
1770685521	Acharya	Shashidar	Orange	CA	6	Internal Medicine	S	Paroxetine Hcl	Paroxetine Hcl	17	19	570	69.04			17	19	69.04	570	*
1770685737	Spector	Steven	Boston	MA	25	Internal Medicine	S	Paroxetine Hcl	Paroxetine Hcl	17	27	788	107.16			17	27	107.16	788	*
1770685992	Roshau	Colleen	Rainelle	WV	54	Physician Assistant	S	Paroxetine Hcl	Paroxetine Hcl	19	40.9	1227	252.68		#					*
1770686107	Morales	Jose	Bayamon	PR	72	Internal Medicine	S	Paroxetine Hcl	Paroxetine Hcl	17	27	810	145.29			17	27	145.29	810	*
1770686289	Ferdinand	Michel-Ange	Elizabeth	NJ	34	General Practice	S	Paroxetine Hcl	Paroxetine Hcl	63	71	2130	716.66		*					*
1770688079	Eze	Emmanuel	Ashland	KY	21	Psychiatry	S	Paroxetine Hcl	Paroxetine Hcl	17	19	570	92.88		*					*
1770688426	Roisum	Tony	Idaho Falls	ID	16	Family Practice	S	Paroxetine Hcl	Paroxetine Hcl	18	24	700	216.5		#					*
1770688772	Tashjian	Barbara	Troy	NY	36	Nurse Practitioner	S	Paroxetine Hcl	Paroxetine Hcl	16	16	457	207.11			0	0	0	0	#
1770688848	Salpeter	Shelley	San Mateo	CA	6	Geriatric Medicine	S	Paroxetine Hcl	Paroxetine Hcl	29	42.2	1262	258.13			29	42.2	258.13	1262	*
1770689945	Todd-Reisnour	Kristie	Bismarck	ND	38	Nurse Practitioner	S	Paroxetine Hcl	Paroxetine Hcl	20	24	720	258.67			20	24	258.67	720	*
1770690216	Patterson	Bradley	Covington	KY	21	Family Practice	S	Paroxetine Hcl	Paroxetine Hcl	51	77	2304	575.67	11		31	57	402.39	1710	*
1770690869	Pansuriya	Maganbhai	Westminster	MD	24	Internal Medicine	S	Paroxetine Hcl	Paroxetine Hcl	45	57.1	1636	684.44		#					*
1770691016	Mcdonald	Lisa	Ellenburg	NY	36	Nurse Practitioner	S	Paroxetine Hcl	Paroxetine Hcl	34	42.2	1265	281.39		*					*
1770691255	Luschini	David	Meadowbrook	PA	42	Internal Medicine	S	Paroxetine Hcl	Paroxetine Hcl	53	57	1651	717.73			53	57	717.73	1651	*
1770691503	Pynnonen	Scott	Lanse	MI	26	Family Practice	S	Paroxetine Hcl	Paroxetine Hcl	15	33.2	996	227.01			15	33.2	227.01	996	*
1770691818	Nguyen	Christina	Flowery Branch	GA	13	Family Practice	S	Paroxetine Hcl	Paroxetine Hcl	19	41	1230	149.15			19	41	149.15	1230	*
1770691826	Romaguera	Gerard	Gretna	LA	22	Family Practice	S	Paroxetine Hcl	Paroxetine Hcl	15	25	750	83.46		*					*
1770692568	Eddy	Brian	Anderson	IN	18	Hematology-Oncology	S	Paroxetine Hcl	Paroxetine Hcl	11	17	462	75.98			11	17	75.98	462	*
1770692683	Kumar	Naveen	Tulsa	OK	40	Psychiatry	S	Paroxetine Hcl	Paroxetine Hcl	13	13	390	45.17			0	0	0	0	#
1770693095	Cho	Pazrica	Valley Village	CA	6	Internal Medicine	S	Paxil	Paroxetine Hcl	11	11	330	2016.86			11	11	2016.86	330	*
1770693442	Nutovits	William	Delray Beach	FL	12	Internal Medicine	S	Paroxetine Hcl	Paroxetine Hcl	39	85	2524	556.19			39	85	556.19	2524	*
1770693566	Hasan	Munir	North Bergen	NJ	34	Internal Medicine	S	Paroxetine Hcl	Paroxetine Hcl	14	16	480	150.25			14	16	150.25	480	*
1770693996	Lee	Seung	Ridgefield	NJ	34	Psychiatry	S	Paroxetine Hcl	Paroxetine Hcl	37	43	1290	591.07			14	18	217.06	540	*
1770694556	Dhaliwal	Iqubal	Wrentham	MA	25	Internal Medicine	S	Paroxetine Hcl	Paroxetine Hcl	147	191	5580	1681.28	20		133	169	1358.9	4920	#
1770694572	Smith	John	Houston	TX	48	Internal Medicine	S	Paroxetine Hcl	Paroxetine Hcl	17	46	1380	331.46			17	46	331.46	1380	*
1770694663	Salazar	Carol	Bennington	VT	50	Internal Medicine	S	Paroxetine Hcl	Paroxetine Hcl	15	15	440	185.21			15	15	185.21	440	*
1770694671	Babbitt	Nancy	Rapid City	SD	46	Family Practice	S	Paroxetine Hcl	Paroxetine Hcl	40	102.1	3047	436.22	11	#					*
1770694754	Sartor	Robert	Chula Vista	CA	6	Internal Medicine	S	Paroxetine Hcl	Paroxetine Hcl	28	52	1560	469.3			28	52	469.3	1560	*
1770695223	Sutton	Melanie	Rogers	AR	5	Nurse Practitioner	S	Paroxetine Hcl	Paroxetine Hcl	13	15	450	53.85			13	15	53.85	450	*
1770695728	Silverfield	Joel	Tampa	FL	12	Rheumatology	S	Paroxetine Hcl	Paroxetine Hcl	31	92.9	2787	469.92			31	92.9	469.92	2787	*
1770695827	Mahoney	Deborah	Iowa City	IA	19	Nurse Practitioner	S	Paroxetine Hcl	Paroxetine Hcl	50	50.5	1508	285.68			0	0	0	0	#
1770695843	Gau	Pamela	Trumbull	CT	9	Nurse Practitioner	S	Paroxetine Hcl	Paroxetine Hcl	30	44	1320	303.7			30	44	303.7	1320	*
1770696361	Thompson	Bethanie	Grand Rapids	MI	26	Family Practice	S	Paroxetine Hcl	Paroxetine Hcl	15	43	1291	332.38			15	43	332.38	1291	*
1770696528	Loza	Julio	Los Angeles	CA	6	Internal Medicine	S	Paroxetine Hcl	Paroxetine Hcl	69	95.7	2743	636.79	13		69	95.7	636.79	2743		13
1770697062	Hadler	Kimberly	Anderson	IN	18	Nurse Practitioner	S	Paroxetine Hcl	Paroxetine Hcl	11	15	450	109.6		*					*
1770697211	Mccoy	Sandra	Clay City	KY	21	Nurse Practitioner	S	Paroxetine Hcl	Paroxetine Hcl	78	113.6	3409	1091.05	12		47	62.6	427.54	1879	*
1770697500	Evans	Charla	Mobile	AL	1	Family Practice	S	Paroxetine Hcl	Paroxetine Hcl	12	34	1020	141.14		*					*
1770697526	Dennett	Bryan	Winfield	KS	20	Family Practice	S	Paroxetine Hcl	Paroxetine Hcl	14	40	1198	168.18			14	40	168.18	1198	*
1770697674	Ash	Linda	Macon	GA	13	Internal Medicine	S	Paroxetine Hcl	Paroxetine Hcl	40	64	1904	398.11			40	64	398.11	1904	*
1770697856	Hollingsworth	Sonya	Sheboygan	WI	55	Family Practice	S	Paroxetine Hcl	Paroxetine Hcl	34	65	1928	532.76		#					*
1770697930	Dube	Debra	Longwood	FL	12	Internal Medicine	S	Paroxetine Hcl	Paroxetine Hcl	18	52	1560	240.41			18	52	240.41	1560	*
1770698102	Debroekert	Dirk	Eugene	OR	41	Physician Assistant	S	Paroxetine Hcl	Paroxetine Hcl	37	89	2670	410.73	12	#					*
1770698193	June	Emily	Venice	FL	12	Family Practice	S	Paroxetine Hcl	Paroxetine Hcl	18	54	1620	482.28			18	54	482.28	1620	*
1770698490	Yeh	Hsiang-Sen	Eugene	OR	41	Internal Medicine	S	Paroxetine Hcl	Paroxetine Hcl	69	133.7	4009	849.55	22		56	114.7	754.92	3439	#
1770698995	Zorrilla	Ruben	Longmont	CO	8	Family Practice	S	Paroxetine Hcl	Paroxetine Hcl	14	28.7	860	207.38		*					*
1770699019	Bailey	Laura	Willoughby	OH	39	Internal Medicine	S	Paroxetine Hcl	Paroxetine Hcl	28	50	1497	365.25			28	50	365.25	1497	*
1770699290	Wetzel	Jennifer	Jenkintown	PA	42	Family Practice	S	Paroxetine Hcl	Paroxetine Hcl	23	31	930	183.74			23	31	183.74	930	*
1770699308	Watts	Roy	Surprise	AZ	4	Family Practice	S	Paroxetine Hcl	Paroxetine Hcl	23	53	1590	256.4			23	53	256.4	1590	*
1770699423	Behr	Joseph	Mason City	IA	19	Family Practice	S	Paroxetine Hcl	Paroxetine Hcl	104	152	4207	697.7	15		70	108	499.27	2887	#
1770699647	Husney	Joseph	Brooklyn	NY	36	Internal Medicine	S	Paroxetine Hcl	Paroxetine Hcl	41	46	1380	447.72		#					*
1770700254	Miranda	Ricardo	Rio Piedras	PR	72	Internal Medicine	S	Paroxetine Hcl	Paroxetine Hcl	82	160	4776	997.68	25		82	160	997.68	4776		25
1770703712	Calabrese	Lori	South Windsor	CT	9	Psychiatry & Neurology	T	Paroxetine Er	Paroxetine Hcl	24	32	960	3708.73			24	32	3708.73	960	*
1770703712	Calabrese	Lori	South Windsor	CT	9	Psychiatry & Neurology	T	Paroxetine Hcl	Paroxetine Hcl	55	105	3122	838.26	13		25	51	539.8	1530	*
1770704025	Kandukuri	Rajeev	Pueblo	CO	8	Psychiatry	S	Paroxetine Hcl	Paroxetine Hcl	12	16.2	486	208.79			0	0	0	0	#
1770705121	Little	Ashley	Bogalusa	LA	22	Physician Assistant	S	Paroxetine Hcl	Paroxetine Hcl	27	51	1530	172.91			15	37	112.61	1110	*
1770705642	Jiang	Dongsheng	State College	PA	42	Family Practice	S	Paroxetine Hcl	Paroxetine Hcl	17	17	510	107.34			17	17	107.34	510	*
1770705881	Miller	Julianne	Leominster	MA	25	Psychiatry	S	Paroxetine Hcl	Paroxetine Hcl	85	121	3588	1228.6	14		21	35	533.22	1027	*
1770706244	Mcguire	Sarah	Ranson	WV	54	Nurse Practitioner	S	Paroxetine Hcl	Paroxetine Hcl	13	31	930	191.36		*					*
1770706277	Bodura	Barbara	Pittsburgh	PA	42	Nurse Practitioner	S	Paroxetine Hcl	Paroxetine Hcl	17	19	570	135.59		#					*
1770707093	Jackson	Evelyn	Olney	MD	24	Internal Medicine	S	Paroxetine Hcl	Paroxetine Hcl	97	167	5001	1242.22	21		97	167	1242.22	5001		21
1770707473	Jahan	Sarwat	Philadelphia	PA	42	Internal Medicine	S	Paroxetine Hcl	Paroxetine Hcl	17	17.2	450	331.3		#					*
1770707689	Virtuoso	Cristina	Williamsville	NY	36	Nurse Practitioner	S	Paroxetine Hcl	Paroxetine Hcl	17	39	1170	194.29		#					*
1770708182	Gulab	Bobby	Cleveland	OH	39	Internal Medicine	S	Paroxetine Hcl	Paroxetine Hcl	16	34	1020	191.68			16	34	191.68	1020	*
1770708232	Peterson	Stephanie	Columbia	SC	45	Physician Assistant	S	Paroxetine Hcl	Paroxetine Hcl	17	31	930	113.18		#					*
1770708331	Jacques	Roger	Bronx	NY	36	Internal Medicine	S	Paroxetine Hcl	Paroxetine Hcl	14	14	420	114.8			14	14	114.8	420	*
1770709354	Hjalmervik	Lynnette	Phoenix	AZ	4	Nurse Practitioner	S	Paroxetine Hcl	Paroxetine Hcl	89	91	2335	692.41	12		62	64	513.74	1610	*
1770709636	Georgia	Chloeanne	Seattle	WA	53	Internal Medicine	S	Paroxetine Hcl	Paroxetine Hcl	14	38	1140	343.98		*					*
1770710337	Badlissi	Michael	Port Arthur	TX	48	Internal Medicine	S	Paroxetine Er	Paroxetine Hcl	12	12	360	1580.04			0	0	0	0	#
1770710337	Badlissi	Michael	Port Arthur	TX	48	Internal Medicine	S	Paroxetine Hcl	Paroxetine Hcl	38	72	2160	459.64	11		38	72	459.64	2160		11
1770711137	Mulroy	Brian	Anderson	SC	45	Family Practice	S	Paroxetine Hcl	Paroxetine Hcl	14	16	480	214.55			14	16	214.55	480	*
1770711178	Davis	Jane	Flagstaff	AZ	4	Family Practice	S	Paroxetine Hcl	Paroxetine Hcl	46	78.1	2343	490.68	11	#					*
1770711640	Kenig	Melissa	Philadelphia	PA	42	Family Practice	S	Paroxetine Hcl	Paroxetine Hcl	22	33	990	129.85		*					*
1770711913	Rao	Seema	Saint Louis	MO	29	Internal Medicine	S	Paroxetine Hcl	Paroxetine Hcl	23	35	1050	257.21			23	35	257.21	1050	*
1770711939	Henderson	Florita	Ottumwa	IA	19	Internal Medicine	S	Paroxetine Hcl	Paroxetine Hcl	65	134	4020	458.54	20		65	134	458.54	4020		20
1770712507	Beck	Natalie	Torrington	WY	56	Nurse Practitioner	S	Paroxetine Hcl	Paroxetine Hcl	23	29	870	236.05			23	29	236.05	870	*
1770712986	Ramsey	Ross	Elkton	MI	26	Family Practice	S	Paroxetine Hcl	Paroxetine Hcl	21	61	1830	273.54		#					*
1770715070	Rafferty	Michelle	Tucson	AZ	4	Nurse Practitioner	S	Paroxetine Hcl	Paroxetine Hcl	38	60	1716	577.07			38	60	577.07	1716	*
1770716763	Pandzik	Alex	Clackamas	OR	41	Nurse Practitioner	S	Paroxetine Hcl	Paroxetine Hcl	24	46.2	1385	334.34		*					*
1770717795	Lusian	Kristin	Duluth	MN	27	Family Practice	S	Paroxetine Hcl	Paroxetine Hcl	20	36	1056	337.89		*					*
1770718660	Salwitz	Michael	Shenandoah	IA	19	Family Practice	S	Paroxetine Hcl	Paroxetine Hcl	17	17	454	107.87		#					*
1770718793	Gonzales	Corina	Loudonville	NY	36	Internal Medicine	S	Paroxetine Hcl	Paroxetine Hcl	23	31	930	162.82		*					*
1770719460	Sloan	Sarah	South Boston	MA	25	Internal Medicine	S	Paroxetine Hcl	Paroxetine Hcl	13	17	510	157.56		#					*
1770719486	Stewart	Knotresha	Dublin	VA	51	Internal Medicine	S	Paroxetine Hcl	Paroxetine Hcl	25	41	1230	256.45		*					*
1770719817	Glass	Valerie	Charlotte	NC	37	Nurse Practitioner	S	Paroxetine Hcl	Paroxetine Hcl	11	33	990	235.21		*					*
1770720427	Powell	Sean	La Mesa	CA	6	Family Practice	S	Paroxetine Hcl	Paroxetine Hcl	21	70	2100	444.56			21	70	444.56	2100	*
1770721003	Wells	Cheryl	Liberty	NC	37	Nurse Practitioner	S	Paroxetine Hcl	Paroxetine Hcl	22	28	810	388.62		*					*
1770721144	Bartolomucci	Tammy	Springfield	IL	17	Nurse Practitioner	S	Paroxetine Hcl	Paroxetine Hcl	17	29	864	168.94		*					*
1770723025	Raetzke	Calley	Gahanna	OH	39	Family Practice	S	Paroxetine Hcl	Paroxetine Hcl	17	27.4	822	242.15			17	27.4	242.15	822	*
1770725202	Martin	Trevor	Washington	IA	19	Family Practice	S	Paroxetine Hcl	Paroxetine Hcl	27	43	1290	153.06		#					*
1770725319	Nee	Martin	Stilwell	OK	40	General Practice	S	Paroxetine Hcl	Paroxetine Hcl	14	14	210	129.68			14	14	129.68	210	*
1770725343	Benyehuda	Johane	Winter Park	FL	12	Family Practice	S	Paroxetine Hcl	Paroxetine Hcl	35	93	2784	1120.23		#					*
1770727000	Woleslagle	Matthew	Blairsville	PA	42	Family Practice	S	Paroxetine Hcl	Paroxetine Hcl	23	28	840	163.36			23	28	163.36	840	*
1770727224	Herring	Benjamin	Vancouver	WA	53	Family Practice	S	Paroxetine Hcl	Paroxetine Hcl	18	52	1551	324.76			18	52	324.76	1551	*
1770728339	Goodman	Maureen	Hackensack	NJ	34	Nurse Practitioner	S	Paroxetine Hcl	Paroxetine Hcl	14	14	420	101.04			14	14	101.04	420	*
1770731655	Parisi	Danielle	New York	NY	36	Psychiatry	S	Paroxetine Hcl	Paroxetine Hcl	16	16	480	99.99			0	0	0	0	#
1770732869	Butt	Zubair	Oneonta	NY	36	Internal Medicine	S	Paroxetine Hcl	Paroxetine Hcl	44	64	1920	454.43		#					*
1770736258	Edwards	Kali	Louisville	KY	21	Nurse Practitioner	S	Paroxetine Hcl	Paroxetine Hcl	13	39	1170	319.59		#					*
1770737249	Blake	Kelley	Newton	AL	1	Nurse Practitioner	S	Paroxetine Hcl	Paroxetine Hcl	13	17	488	93.6		#					*
1770738239	Moffitt	Michelle	Tunkhannock	PA	42	Physician Assistant	S	Paroxetine Hcl	Paroxetine Hcl	18	25	750	142.72		#					*
1770739716	Kim	Ryan	Fishkill	NY	36	Family Practice	S	Paroxetine Hcl	Paroxetine Hcl	13	42	1260	402.6			13	42	402.6	1260	*
1770740045	Panchagnula	Soumya	Warren	MI	26	Family Practice	S	Paroxetine Hcl	Paroxetine Hcl	17	51	1530	257.84		#					*
1770740094	Allen	Carey	Prineville	OR	41	Family Practice	S	Paroxetine Hcl	Paroxetine Hcl	37	41.2	1219	275.36		#					*
1770740334	Luby	Candia	Parma	OH	39	Nurse Practitioner	S	Paroxetine Hcl	Paroxetine Hcl	53	138	4140	1080.23	19	#					#
1770742439	Haskell	Eric	Cape Elizabeth	ME	23	Internal Medicine	S	Paroxetine Hcl	Paroxetine Hcl	14	42	1260	191.39		#					*
1770743015	Davis	Veronica	Wesley Chapel	FL	12	Internal Medicine	S	Paroxetine Hcl	Paroxetine Hcl	17	29.2	876	247.74			17	29.2	247.74	876	*
1770743544	Morales-Mendez	Jacobo	San Antonio	TX	48	Family Practice	S	Paroxetine Hcl	Paroxetine Hcl	36	54	1620	398.42			36	54	398.42	1620	*
1770744302	Stensby	Jessica	Winchester	TN	47	Internal Medicine	S	Paroxetine Hcl	Paroxetine Hcl	36	76	2280	428.97			36	76	428.97	2280	*
1770744559	Sim	Emily	Glen Burnie	MD	24	Pediatric Medicine	S	Paroxetine Hcl	Paroxetine Hcl	48	48	1095	622.63			48	48	622.63	1095	*
1770744955	Delgado Rodrigues	Yuneisy	Miami	FL	12	Family Practice	S	Paroxetine Hcl	Paroxetine Hcl	38	70	2100	140.63	15	#					#
1770745630	Morgan	Andrea	Jackson	MS	28	Family Practice	S	Paroxetine Hcl	Paroxetine Hcl	38	44	1230	211.56		#					*
1770745754	Wolfe	Keith	Seneca	PA	42	Family Practice	S	Paroxetine Hcl	Paroxetine Hcl	20	54	1604	254.99		#					*
1770746554	Madan	Reecha	Phoenix	AZ	4	Family Practice	S	Paroxetine Hcl	Paroxetine Hcl	15	15	427	241.07	12	#					*
1770746794	Patel	Saagar	Irvington	KY	21	Family Practice	S	Paroxetine Hcl	Paroxetine Hcl	56	56	1680	758.36			38	38	519.67	1140	*
1770746828	Rae	Evan	Westlake	OH	39	Family Practice	S	Paroxetine Hcl	Paroxetine Hcl	21	27	810	239.4		*					*
1770746943	Miller	Joel	Jackson	MI	26	Family Practice	S	Paroxetine Hcl	Paroxetine Hcl	15	21	630	105.86		*					*
1770747263	Mirochna	Michael	Valparaiso	IN	18	Family Practice	S	Paroxetine Hcl	Paroxetine Hcl	87	109.1	2998	1014.27	15	#					#
1770747594	Jayakar	Shaun	Warren	MI	26	Internal Medicine	S	Paroxetine Hcl	Paroxetine Hcl	23	31	930	224.26		*					*
1770748667	Luckett	Jeremy	Owensboro	KY	21	Internal Medicine	S	Paroxetine Hcl	Paroxetine Hcl	112	192	5680	1201.11	19		89	159	984.08	4713	#
1770748675	Masters	Yen Ling	Brooklyn	NY	36	Psychiatry & Neurology	T	Paroxetine Hcl	Paroxetine Hcl	22	33.7	1010	206.69			22	33.7	206.69	1010	*
1770748717	Gasper	Derek	Valparaiso	IN	18	Family Practice	S	Paroxetine Hcl	Paroxetine Hcl	87	140	4158	1254.96	19		74	118	1131.06	3498	#
1770749418	Simpson	Peggy	Madison	WI	55	Internal Medicine	S	Paroxetine Hcl	Paroxetine Hcl	24	68	2040	374.09		#					*
1770749897	Espiritu	Keith	Chesapeake	VA	51	Family Practice	S	Paroxetine Hcl	Paroxetine Hcl	30	46	1380	354.43			17	33	183.88	990	*
1770751174	Kubrican	Tomas	Milwaukee	WI	55	Family Practice	S	Paroxetine Hcl	Paroxetine Hcl	19	49	1470	368.99		#					*
1770753089	Hurayt	Andrew	Brunswick	GA	13	Psychiatry	S	Paroxetine Hcl	Paroxetine Hcl	19	37	1110	307.18		*					*
1770753113	Hamann	Valerie	Rochester	NY	36	Physician Assistant	S	Paroxetine Hcl	Paroxetine Hcl	24	24	720	540.34			12	12	282.27	360	*
1770756330	Escobedo	Antonio	Whittier	CA	6	Internal Medicine	S	Paroxetine Hcl	Paroxetine Hcl	32	62	1860	495.58		#					*
1770756678	Ramanujam	Sandeep	Milwaukee	WI	55	Family Practice	S	Paroxetine Hcl	Paroxetine Hcl	11	11	262	142.27		*					*
1770757361	Rivara	Allisa	Reno	NV	32	Family Practice	S	Paroxetine Hcl	Paroxetine Hcl	22	34	1020	258.03		#					*
1770757692	Wilt	Ray	Barrington	NH	33	Family Practice	S	Paroxetine Hcl	Paroxetine Hcl	13	39	1170	305.22		*					*
1770757775	Calvert	Connie	Winston Salem	NC	37	Psychiatry	S	Paroxetine Hcl	Paroxetine Hcl	32	32	960	225.97			12	12	66.84	360	*
1770757775	Calvert	Connie	Winston Salem	NC	37	Psychiatry	S	Paxil Cr	Paroxetine Hcl	13	13	390	4841.48			0	0	0	0	#
1770758757	Barnes	Clarissa	Yankton	SD	46	Internal Medicine	S	Paroxetine Hcl	Paroxetine Hcl	24	60	1795	331.36		#					*
1770759649	Nerbun	Elizabeth	Alma	MI	26	Internal Medicine	S	Paroxetine Hcl	Paroxetine Hcl	21	25	750	218.69		#					*
1770760365	Devries	Dylan	Pueblo	CO	8	Physician Assistant	S	Paroxetine Hcl	Paroxetine Hcl	24	58	1738	280.26	14		13	31	190.17	930	*
1770760589	Carr	Gregory	Scottsdale	AZ	4	Psychiatry	S	Paroxetine Hcl	Paroxetine Hcl	29	29	745	324.85		*					*
1770761355	Faris	Jay	Wailuku	HI	15	Family Practice	S	Paroxetine Hcl	Paroxetine Hcl	22	28	803	212.74		*					*
1770763070	Djuric	Milena	Burlington	MA	25	Psychiatry	S	Paroxetine Hcl	Paroxetine Hcl	32	40	1200	343.16			21	29	296.71	870	*
1770763674	Sturdivant	Lucy	Dyersburg	TN	47	Nurse Practitioner	S	Paroxetine Hcl	Paroxetine Hcl	17	19	570	167.06		#					*
1770764128	Mcclure	Mitchell	Greenville	SC	45	Internal Medicine	S	Paroxetine Hcl	Paroxetine Hcl	11	33	990	230.01		*					*
1770764201	Rehman	Ataur	Ashland	AL	1	Internal Medicine	S	Paroxetine Hcl	Paroxetine Hcl	37	49	1470	169.78			13	21	56.45	630	*
1770765000	Klahn	Vern	Hickory	NC	37	Physician Assistant	S	Paroxetine Hcl	Paroxetine Hcl	12	12	337	155.53		*					*
1770767873	Robertson	Joanne	Groveland	FL	12	Nurse Practitioner	S	Paroxetine Hcl	Paroxetine Hcl	49	103	3090	568.69	14		19	49	326.96	1470	*
1770769903	Free	Christina	Clifton	TN	47	Physician Assistant	S	Paroxetine Hcl	Paroxetine Hcl	58	86	2580	646.44	13	#					#
1770771636	Ashlock-Ruda	Deloris	Branson	MO	29	Nurse Practitioner	S	Paroxetine Hcl	Paroxetine Hcl	16	46	1380	277.61		*					*
1770772717	Sharma	Mohan	Deland	FL	12	Internal Medicine	S	Paroxetine Hcl	Paroxetine Hcl	30	58	1740	554.12		#					*
1770773434	Mondragon	Gustavo	National City	CA	6	Family Practice	S	Paroxetine Hcl	Paroxetine Hcl	13	23	690	78.95		#					*
1770774267	Zolkos	Katarzyna	Ellenton	FL	12	Family Practice	S	Paroxetine Hcl	Paroxetine Hcl	30	86	2570	471.01	11	#					*
1770774440	Bumgarner	Jayne Lora	Independence	MO	29	Family Practice	S	Paroxetine Hcl	Paroxetine Hcl	17	35	1050	234.88		*					*
1770774648	Baker	Brent	Waxahachie	TX	48	Physician Assistant	S	Paroxetine Hcl	Paroxetine Hcl	37	67	1820	512.2		#					*
1770776361	Chopra	Amit	Pittsburgh	PA	42	Psychiatry	S	Paroxetine Hcl	Paroxetine Hcl	36	36	1033	455.35			11	11	48.24	330	*
1770777377	Siddiqui	Rumana	Arlington Heights	IL	17	Family Practice	S	Paroxetine Hcl	Paroxetine Hcl	57	68	2039	434.36	15	#					#
1770779761	Kontir	Natalee	Homer City	PA	42	Family Practice	S	Paroxetine Hcl	Paroxetine Hcl	16	32	946	147.03			16	32	147.03	946	*
1770781452	Saenz	Javier	La Joya	TX	48	Family Practice	S	Paroxetine Hcl	Paroxetine Hcl	49	55.3	1619	276.47		#					*
1770781841	Vance	Violet	South Williamson	KY	21	Nurse Practitioner	S	Paroxetine Hcl	Paroxetine Hcl	11	19	570	99.92		*					*
1770782351	Flick	John	St Louis	MO	29	Internal Medicine	S	Paroxetine Hcl	Paroxetine Hcl	77	77	2273	1353.16	14		33	33	516.39	953	*
1770782997	Wilson	Paul	Poughkeepsie	NY	36	Physician Assistant	S	Paroxetine Hcl	Paroxetine Hcl	12	12	360	24.12			12	12	24.12	360	*
1770783417	Patel	Avantika	Cumming	GA	13	Internal Medicine	S	Paroxetine Hcl	Paroxetine Hcl	13	35	1050	388.64			13	35	388.64	1050	*
1770783482	Norman	Michael	Redlands	CA	6	Family Practice	S	Paroxetine Hcl	Paroxetine Hcl	11	11	330	67.64		*					*
1770783672	Melton	Sheree	Clinton	MS	28	Family Practice	S	Paroxetine Hcl	Paroxetine Hcl	40	54	1620	217.56		#					*
1770784019	Johnson	Ryan	Chickasha	OK	40	Family Practice	S	Paroxetine Hcl	Paroxetine Hcl	37	52	1560	361.63			37	52	361.63	1560	*
1770784050	Saleh	Karim	Vancouver	WA	53	Psychiatry	S	Paroxetine Hcl	Paroxetine Hcl	24	28	841	137.58		*					*
1770785115	Dahbar	Mazen	Lorain	OH	39	Internal Medicine	S	Paroxetine Hcl	Paroxetine Hcl	32	52	1468	473.7		#					*
1770786881	Baldwin	Erin	Camarillo	CA	6	Internal Medicine	S	Paroxetine Hcl	Paroxetine Hcl	34	35	772	464.51			34	35	464.51	772	*
1770787434	Cardona	Dario	Lakeland	FL	12	Internal Medicine	S	Paroxetine Hcl	Paroxetine Hcl	83	158	4706	1233.21	29		58	117	945.88	3490	#
1770787558	Kim Freeman	Christine	Durham	NC	37	Internal Medicine	S	Paroxetine Hcl	Paroxetine Hcl	28	78	2324	879.25			28	78	879.25	2324	*
1770788044	Farrell	Courtney	Lebanon	NH	33	Internal Medicine	S	Paroxetine Hcl	Paroxetine Hcl	17	49	1470	397.51		*					*
1770788176	Whetstone	Heather	Oregon City	OR	41	Family Practice	S	Paroxetine Hcl	Paroxetine Hcl	18	34	1020	184.3			0	0	0	0	#
1770788820	Brown	Greta	Sun City West	AZ	4	Internal Medicine	S	Paroxetine Hcl	Paroxetine Hcl	60	148	4440	639.19	18	#					#
1770789000	Cabrera	Alicia	Altamonte Springs	FL	12	Neurology	S	Paroxetine Hcl	Paroxetine Hcl	24	58	1740	299.68		#					*
1770789273	Erickson	Craig	Cincinnati	OH	39	Psychiatry	S	Paroxetine Hcl	Paroxetine Hcl	21	21.2	635	275.44			0	0	0	0	#
1770789927	Mackey	Charles	Selma	CA	6	Physician Assistant	S	Paroxetine Hcl	Paroxetine Hcl	21	36	1080	213.79		#					*
1770790982	Allison	Michael	Ann Arbor	MI	26	Family Practice	S	Paroxetine Hcl	Paroxetine Hcl	49	85.4	2562	602.98			14	40	216.07	1200	*
1770791279	Ambriz	Christie	Raymondville	TX	48	Physician Assistant	S	Paroxetine Hcl	Paroxetine Hcl	19	19	570	181.27		*					*
1770791733	Lowers	Ryan	Vienna	WV	54	Family Practice	S	Paroxetine Hcl	Paroxetine Hcl	44	62	1860	324.63		#					*
1770792608	Molloy	Anne	Bedford	NH	33	Nurse Practitioner	S	Paroxetine Hcl	Paroxetine Hcl	11	11	320	92.03			11	11	92.03	320	*
1770793838	Ferrell	Erica	Hastings	NE	31	Nurse Practitioner	S	Paroxetine Hcl	Paroxetine Hcl	50	50	1212	365.75			28	28	151.27	552	*
1770793911	Juan	Vernilyn	New Orleans	LA	22	Family Practice	S	Paroxetine Hcl	Paroxetine Hcl	15	19	570	105.69		*					*
1770795809	Sall	David	Jacksonville	FL	12	Geriatric Psychiatry	S	Paroxetine Hcl	Paroxetine Hcl	40	40	1200	205.07		*					*
1770795973	Hatic	Anna	Greenville	OH	39	Internal Medicine	S	Paroxetine Hcl	Paroxetine Hcl	43	127	3810	787.5	14	#					#
1770797045	Shah	Parind	Mcalester	OK	40	Psychiatry	S	Paroxetine Hcl	Paroxetine Hcl	67	93.5	2782	703.74	17		20	30.5	201.54	915	*
1770797565	Garbharran	Sharad	Chicago	IL	17	Psychiatry & Neurology	T	Paroxetine Hcl	Paroxetine Hcl	14	16	480	148.56		#					*
1770797680	Gonzales	Ma. Lourdes	Jamaica	NY	36	Psychiatry	S	Paroxetine Hcl	Paroxetine Hcl	18	18	540	75.05			18	18	75.05	540	*
1770798340	Lorenz	Kathryn	Tipp City	OH	39	Family Practice	S	Paroxetine Hcl	Paroxetine Hcl	76	118.3	3085	999.95	15		52	88.2	581.47	2231	*
1770798878	Bracy	Brian	Fayetteville	AR	5	Family Practice	S	Paroxetine Hcl	Paroxetine Hcl	24	38	1120	256.83		*					*
1770798902	Chodakiewitz	Esther	Chino	CA	6	Psychiatry	S	Paroxetine Hcl	Paroxetine Hcl	26	26	780	176.6		#					*
1770800328	Crocker	Andrew	Hendersonville	NC	37	Internal Medicine	S	Paroxetine Hcl	Paroxetine Hcl	12	24	720	104.11			12	24	104.11	720	*
1770801367	Small	Katherine	Mc Murray	PA	42	Nurse Practitioner	S	Paroxetine Hcl	Paroxetine Hcl	12	28	840	199.68			12	28	199.68	840	*
1770801581	Chitu	Carmen	New York	NY	36	Geriatric Medicine	S	Paroxetine Hcl	Paroxetine Hcl	18	18	540	57.56			18	18	57.56	540	*
1770803082	Brown	Erika	Creston	IA	19	Family Practice	S	Paroxetine Hcl	Paroxetine Hcl	17	39	1170	144.1		#					*
1770803595	Gonzalez Mendoza	Yarines	Odessa	TX	48	Nurse Practitioner	S	Paroxetine Hcl	Paroxetine Hcl	26	38	1076	211.86	12		26	38	211.86	1076		12
1770803660	Hildebrand	Ashley	Tulsa	OK	40	Family Practice	S	Paroxetine Hcl	Paroxetine Hcl	19	21	630	171.2		#					*
1770803835	Teixeira	Sarah	Sparks	NV	32	Nurse Practitioner	S	Paroxetine Hcl	Paroxetine Hcl	45	131.2	3936	984.8	16	#					#
1770804288	Marshall	Keith	Verona	NY	36	Family Practice	S	Paroxetine Hcl	Paroxetine Hcl	36	102	3060	581.07	12	#					#
1770804684	Ford	Katherine	Round Rock	TX	48	Nurse Practitioner	S	Paroxetine Hcl	Paroxetine Hcl	27	61	1830	392.36			27	61	392.36	1830	*
1770805277	Lambert	Theresa	Royal Oak	MI	26	Certified Clinical Nurse Specialist	S	Paroxetine Hcl	Paroxetine Hcl	66	72	2124	618.9	11	*					*
1770805699	Gongora-Garcia	Teresa	Miami	FL	12	Nurse Practitioner	S	Paroxetine Hcl	Paroxetine Hcl	24	62	1860	568.15	14	#					#
1770807521	Fox	Cara Louise	Carson City	NV	32	Family Practice	S	Paroxetine Hcl	Paroxetine Hcl	11	29	870	147.15			11	29	147.15	870	*
1770807687	Brooks	Carolann	Bartow	FL	12	Nurse Practitioner	S	Paroxetine Hcl	Paroxetine Hcl	17	29	870	394.16			0	0	0	0	#
1770808099	Margaryan	Noemi	Boynton Beach	FL	12	Internal Medicine	S	Paroxetine Hcl	Paroxetine Hcl	14	42	1260	226.53			14	42	226.53	1260	*
1770808453	Rodriguez-Moreno	Melissa	Caguas	PR	72	General Practice	S	Paroxetine Hcl	Paroxetine Hcl	44	44	1320	341.81		#					*
1770809089	Stanley	Christopher	Florence	SC	45	Family Practice	S	Paroxetine Hcl	Paroxetine Hcl	23	45	1350	285.08			23	45	285.08	1350	*
1770816365	Hameed	Noumana	Binghamton	NY	36	Psychiatry	S	Paroxetine Er	Paroxetine Hcl	14	14	420	1612.98			0	0	0	0	#
1770816365	Hameed	Noumana	Binghamton	NY	36	Psychiatry	S	Paroxetine Hcl	Paroxetine Hcl	12	12	336	58.38			12	12	58.38	336	*
1770816431	Glickman	Sharon	Chicago	IL	17	Nurse Practitioner	S	Paroxetine Hcl	Paroxetine Hcl	22	22	436	258.21		#					*
1770818775	Kelly	Thomas	Philadelphia	PA	42	Physician Assistant	S	Paroxetine Hcl	Paroxetine Hcl	13	13	390	36.63			13	13	36.63	390	*
1770819054	Farahani	Catherine	Woodland Hills	CA	6	Internal Medicine	S	Paroxetine Hcl	Paroxetine Hcl	11	36.7	1100	272.35			11	36.7	272.35	1100	*
1770820110	Clark	Dana	Las Vegas	NV	32	Nurse Practitioner	S	Paroxetine Hcl	Paroxetine Hcl	24	24	720	120			0	0	0	0	#
1770823387	Pirtle	Kathleen	Sullivan	IN	18	Nurse Practitioner	S	Paroxetine Hcl	Paroxetine Hcl	13	31	930	149.23			13	31	149.23	930	*
1770823809	Jenkins	Perry	Jacksonville	NC	37	Nurse Practitioner	S	Paroxetine Hcl	Paroxetine Hcl	18	22	660	143.81		*					*
1770825747	Hall	Lisa	Centreville	MD	24	Nurse Practitioner	S	Paroxetine Cr	Paroxetine Hcl	11	23	690	2499.1			11	23	2499.1	690	*
1770828857	Peavey-Mitchell	Carlarae	Bangor	ME	23	Nurse Practitioner	S	Paroxetine Hcl	Paroxetine Hcl	27	29	870	177.78		*					*
1770828881	Ramos	Jennifer	Hickory	NC	37	Nurse Practitioner	S	Paroxetine Hcl	Paroxetine Hcl	20	20	600	150.31		*					*
1770831281	Dangremond	Christian	Manchester	NH	33	Nurse Practitioner	S	Paroxetine Hcl	Paroxetine Hcl	24	24	720	137.43			0	0	0	0	#
1770832040	Reid	Darcy	Plattsburgh	NY	36	Nurse Practitioner	S	Paroxetine Hcl	Paroxetine Hcl	50	64	1920	574.94			35	47	426.8	1410	*
1770832446	White	Melinda	Albion	MI	26	Nurse Practitioner	S	Paroxetine Hcl	Paroxetine Hcl	16	22	660	131.4		*					*
1770833352	Kubin	Paul	Carmichael	CA	6	Physician Assistant	S	Paxil	Paroxetine Hcl	12	12	360	6294.54			12	12	6294.54	360	*
1770837510	Jones	Jessica	Prince Frederick	MD	24	Physician Assistant	S	Paroxetine Hcl	Paroxetine Hcl	15	41	1230	470.63		#					*
1770837791	Morin	Ryan	Portland	OR	41	Nurse Practitioner	S	Paroxetine Hcl	Paroxetine Hcl	21	37	1110	165.52		#					*
1770838534	Thornburg	Jason	Wilton	IA	19	Physician Assistant	S	Paroxetine Hcl	Paroxetine Hcl	15	29	870	147.88			15	29	147.88	870	*
1770840944	Sayler	Michael	Broken Arrow	OK	40	Family Practice	S	Paroxetine Hcl	Paroxetine Hcl	13	32	960	202.53		#					*
1770841249	Vos	Amber	Crescent City	CA	6	Nurse Practitioner	S	Paroxetine Hcl	Paroxetine Hcl	30	64	1920	347.92			12	36	164.01	1080	*
1770841561	Nnoli	Ebelechukwu	Albany	NY	36	Obstetrics & Gynecology	S	Paroxetine Hcl	Paroxetine Hcl	13	13	390	47.39		*					*
1770841751	Hartline	Rachel	Madison	WI	55	Emergency Medicine	S	Paroxetine Hcl	Paroxetine Hcl	15	29	826	180.12			15	29	180.12	826	*
1770841967	Hart	Jeffrey	Longview	TX	48	Internal Medicine	S	Paroxetine Hcl	Paroxetine Hcl	18	52	1560	271.51			18	52	271.51	1560	*
1770842460	Kang Smith	Jung Wook	Evansville	IN	18	Family Practice	S	Paroxetine Hcl	Paroxetine Hcl	14	18	540	53.98		*					*
1770842569	Nguyen	Thuy	Ironton	OH	39	Family Practice	S	Paroxetine Hcl	Paroxetine Hcl	44	58	1543	523.53			31	41	369.17	1033	*
1770842577	Williams	William	Flatwoods	KY	21	Family Practice	S	Paroxetine Hcl	Paroxetine Hcl	91	127	3774	981.69	17		40	72	432.95	2160	*
1770842890	Smith	William	Evansville	IN	18	Family Practice	S	Paroxetine Hcl	Paroxetine Hcl	31	57	1710	593.03			31	57	593.03	1710	*
1770842924	Michel	Erin	Baton Rouge	LA	22	Nurse Practitioner	S	Paroxetine Hcl	Paroxetine Hcl	12	18	540	67.88		#					*
1770843575	Tartaglia	Chloe	Morrisville	VT	50	Family Practice	S	Paroxetine Hcl	Paroxetine Hcl	21	21	512	219.49			21	21	219.49	512	*
1770843625	Kirn	Terri	San Antonio	TX	48	Family Practice	S	Paroxetine Hcl	Paroxetine Hcl	62	134	4020	1054.53	26		39	101	807.8	3030	#
1770845141	Calhoun	John	Charleston	SC	45	Internal Medicine	S	Paroxetine Hcl	Paroxetine Hcl	22	47	1410	495.65			22	47	495.65	1410	*
1770845315	Wisman	Erin	Richmond	VA	51	Family Practice	S	Paroxetine Hcl	Paroxetine Hcl	20	34	1018	163.48		#					*
1770845992	Moffitt	Catherine	Fort Wayne	IN	18	Family Practice	S	Paroxetine Hcl	Paroxetine Hcl	34	62	1860	446.95	11	#					*
1770848038	Calderon	Ruddy	Rochester	NY	36	Nurse Practitioner	S	Paroxetine Hcl	Paroxetine Hcl	24	24	720	220.03		*					*
1770848756	Mouhib	Hanane	Rochester	NY	36	Nurse Practitioner	S	Paroxetine Hcl	Paroxetine Hcl	24	24	720	178.85			0	0	0	0	#
1770849127	Cabage	Linda	Maryville	TN	47	Nurse Practitioner	S	Paroxetine Hcl	Paroxetine Hcl	24	24	720	141			24	24	141	720	*
1770849770	Mccurry	Lindsey	St. Charles	VA	51	Nurse Practitioner	S	Paroxetine Hcl	Paroxetine Hcl	14	30	900	136.72		*					*
1770849853	George	Aaron	Chambersburg	PA	42	Family Practice	S	Paroxetine Hcl	Paroxetine Hcl	18	32	960	256.78			18	32	256.78	960	*
1770850216	Navas	Lauren	Springfield	VT	50	Physician Assistant	S	Paroxetine Hcl	Paroxetine Hcl	30	70	2100	460.46	11	#					*
1770851610	O'connor	Leo	Carmel	IN	18	Nurse Practitioner	S	Paroxetine Hcl	Paroxetine Hcl	14	14	411	318.12			14	14	318.12	411	*
1770854523	Mcdonald	Courtney	Hudson	MA	25	Nurse Practitioner	S	Paroxetine Hcl	Paroxetine Hcl	31	51	1530	365.05			18	28	215.88	840	*
1770855173	Norton	Valerie	Corinth	MS	28	Internal Medicine	S	Paroxetine Hcl	Paroxetine Hcl	58	104	3120	482.26	17		40	80	337.18	2400	#
1770855256	Hoffman	Ashley	Westfield	MA	25	Physician Assistant	S	Paroxetine Hcl	Paroxetine Hcl	15	17	510	129.4			15	17	129.4	510	*
1770856932	Dupuis	Pearce	Paw Paw	MI	26	Family Practice	S	Paroxetine Hcl	Paroxetine Hcl	12	14	420	72.15			0	0	0	0	#
1770857484	Buena	Carlo	Las Vegas	NV	32	Internal Medicine	S	Paroxetine Hcl	Paroxetine Hcl	12	12	360	91.06		*					*
1770860033	Clay	Alarise	Fresno	CA	6	Physician Assistant	S	Paroxetine Hcl	Paroxetine Hcl	30	42	1260	252.2			30	42	252.2	1260	*
1770862039	Luk	Brandon	Westerly	RI	44	Family Practice	S	Paroxetine Hcl	Paroxetine Hcl	38	70	2100	821.94			38	70	821.94	2100	*
1770862047	Cantu	Sergio	Alice	TX	48	Family Practice	S	Paroxetine Hcl	Paroxetine Hcl	98	108	3160	1058.01	14		81	89	901.26	2590	#
1770862658	Music	Mary	Salyersville	KY	21	Nurse Practitioner	S	Paroxetine Hcl	Paroxetine Hcl	71	73	2165	507.62	13		29	31	299.09	930	*
1770863904	Kwon	Alexander	Millville	NJ	34	Psychiatry	S	Paroxetine Hcl	Paroxetine Hcl	19	19	570	145.84			0	0	0	0	#
1770864134	Gonzalez	Anny	San Antonio	TX	48	Physician Assistant	S	Paroxetine Hcl	Paroxetine Hcl	38	58	1740	377.97	12	#					*
1770864381	Johnson	Amy	Lexington	MS	28	Nurse Practitioner	S	Paroxetine Hcl	Paroxetine Hcl	24	24	720	170.84		#					*
1770864746	Hall	Patricia	Manchester	CT	9	Nurse Practitioner	S	Paroxetine Hcl	Paroxetine Hcl	17	39	1170	530.46		*					*
1770866360	Baker	Jennie	Little Rock	AR	5	Nurse Practitioner	S	Paroxetine Hcl	Paroxetine Hcl	25	35	1050	143.34			11	21	95.33	630	*
1770868762	Barr	Alexandra	Freeport	ME	23	Geriatric Medicine	S	Paroxetine Hcl	Paroxetine Hcl	15	15	450	222.27			15	15	222.27	450	*
1770868796	Parks	Alicia	Tampa	DC	11	Nurse Practitioner	S	Paroxetine Hcl	Paroxetine Hcl	21	21	630	86.03			0	0	0	0	#
1770871196	Crane	Lauren	Windsor	NY	36	Nurse Practitioner	S	Paroxetine Hcl	Paroxetine Hcl	16	26	780	169.23		#					*
1770872285	Lowenburg	Benjamin	New Orleans	LA	22	Neuropsychiatry	S	Paroxetine Hcl	Paroxetine Hcl	13	13	390	86.38			0	0	0	0	#
1770872327	Spears	Clark	Wharton	TX	48	General Practice	T	Paroxetine Hcl	Paroxetine Hcl	11	11	330	44.75			11	11	44.75	330	*
1770872582	Brown	Ian	Westbrook	ME	23	Nurse Practitioner	S	Paroxetine Hcl	Paroxetine Hcl	118	118	3541	1291.62	13		39	39	514.56	1170	*
1770872798	Mcdonald	Caroline	Louisville	KY	21	Psychiatry	S	Paroxetine Hcl	Paroxetine Hcl	56	74	2220	672.47		*					*
1770872863	Fistek	Michael	Akron	OH	39	Internal Medicine	S	Paroxetine Hcl	Paroxetine Hcl	11	29	830	283.57		*					*
1770874422	Mcleod	Katherine	Janesville	WI	55	Nurse Practitioner	S	Paroxetine Hcl	Paroxetine Hcl	76	80	2243	775.07			0	0	0	0	#
1770874687	Ricks	Kevin	Mccomb	MS	28	Internal Medicine	S	Paroxetine Hcl	Paroxetine Hcl	33	49	1470	271.99			15	31	121.34	930	*
1770874695	Nix	Anthony	Sylacauga	AL	1	Family Practice	S	Paroxetine Hcl	Paroxetine Hcl	33	59	1770	286.96		#					*
1770876021	Gillenwater	Christina	Clay	WV	54	Family Practice	S	Paroxetine Hcl	Paroxetine Hcl	16	26	780	250.36		*					*
1770876302	Ruddell	Stina	Cairo	GA	13	Physician Assistant	S	Paroxetine Hcl	Paroxetine Hcl	47	93	2790	771.29	13		29	72	570.58	2160	*
1770876377	Campbell	Amy	Vicksburg	MS	28	Nurse Practitioner	S	Paroxetine Hcl	Paroxetine Hcl	11	11	330	38.14			11	11	38.14	330	*
1770876500	Buechel	Adam	Westerville	OH	39	Family Practice	S	Paroxetine Hcl	Paroxetine Hcl	11	21	630	152.95		*					*
1770876922	Margolis	Benjamin	Providence	RI	44	Psychiatry	S	Paroxetine Cr	Paroxetine Hcl	11	11	330	1214.79		*					*
1770876922	Margolis	Benjamin	Providence	RI	44	Psychiatry	S	Paroxetine Hcl	Paroxetine Hcl	36	36	1046	246.1			19	19	168.1	536	*
1770877177	Mills	Benjamin	Santa Rosa	CA	6	Family Practice	S	Paroxetine Hcl	Paroxetine Hcl	12	12	270	128.58			0	0	0	0	#
1770877821	Cochran	Stephanie	Germantown	TN	47	Nurse Practitioner	S	Paroxetine Hcl	Paroxetine Hcl	13	19	570	242.04			13	19	242.04	570	*
1770877946	Jordan	Ivet	Hialeah	FL	12	Family Practice	S	Paroxetine Hcl	Paroxetine Hcl	111	273	8124	581.08	35	#					#
1770878050	Crnkovic	Jamie	Vancouver	WA	53	Family Practice	S	Paroxetine Hcl	Paroxetine Hcl	44	78	2340	670.72		#					*
1770878092	Bretzius	Michelle	Smyrna	DE	10	Family Practice	S	Paroxetine Hcl	Paroxetine Hcl	12	34	1020	186.35		*					*
1770878134	Hansel	Marla	West Warwick	RI	44	Family Practice	S	Paroxetine Hcl	Paroxetine Hcl	27	47	1410	210.29			15	19	96.6	570	*
1770879546	Keesling	Rachel	Woodland Park	CO	8	Family Practice	S	Paroxetine Hcl	Paroxetine Hcl	21	41	1230	276.44			21	41	276.44	1230	*
1770879686	Pringle	Alana	Newport News	VA	51	Family Practice	S	Paroxetine Hcl	Paroxetine Hcl	20	52	1560	451.3			20	52	451.3	1560	*
1770879884	Ramirez	Ricardo	Los Angeles	CA	6	Psychiatry	S	Paroxetine Hcl	Paroxetine Hcl	12	12	345	74.69		*					*
1770880858	Abram	Abigail	Johnson City	TN	47	Nurse Practitioner	S	Paroxetine Hcl	Paroxetine Hcl	13	15	450	83.31			13	15	83.31	450	*
1770881195	Griffin	Brandi	York	SC	45	Nurse Practitioner	S	Paroxetine Hcl	Paroxetine Hcl	12	12.2	363	90.95			12	12.2	90.95	363	*
1770881476	Messina	Jodine	Mc Kee	KY	21	Physician Assistant	S	Paroxetine Hcl	Paroxetine Hcl	24	24	720	107.19		*					*
1770882219	Johanson	Kirsten	Durand	IL	17	Nurse Practitioner	S	Paroxetine Hcl	Paroxetine Hcl	13	23	690	152.01		#					*
1770882441	Karaga	Richard	West Seneca	NY	36	Family Practice	S	Paroxetine Hcl	Paroxetine Hcl	14	30	900	158.68		*					*
1770882631	Butt	Ayesha	Baltimore	MD	24	Internal Medicine	S	Paroxetine Hcl	Paroxetine Hcl	46	98	2940	402.36	16	#					#
1770882656	Fontenot	Brandi	Prairieville	LA	22	Internal Medicine	S	Paroxetine Hcl	Paroxetine Hcl	12	36	1080	167.84		*					*
1770883027	Carmenate	Aliuska	Miami	FL	12	Internal Medicine	S	Paroxetine Hcl	Paroxetine Hcl	17	51	1530	427.37			17	51	427.37	1530	*
1770883993	Teske	Heather	New Brighton	MN	27	Nurse Practitioner	S	Paroxetine Hcl	Paroxetine Hcl	33	35.1	1054	291.19			15	17	90.44	510	*
1770885386	Whoolery	Kelley	South Charleston	WV	54	Physician Assistant	S	Paroxetine Hcl	Paroxetine Hcl	17	23	690	199.13		#					*
1770886889	Lavesa-Cesana	Jennifer	Rome	NY	36	Family Practice	S	Paroxetine Er	Paroxetine Hcl	16	22	660	4038.28			16	22	4038.28	660	*
1770886889	Lavesa-Cesana	Jennifer	Rome	NY	36	Family Practice	S	Paroxetine Hcl	Paroxetine Hcl	20	26	780	151.4		#					*
1770888950	Parsons	Laura	Johnson City	TN	47	Nurse Practitioner	S	Paroxetine Hcl	Paroxetine Hcl	19	19	481	243.02		*					*
1770889453	Vaughn	Moira	Charlotte	NC	37	Physician Assistant	S	Paroxetine Hcl	Paroxetine Hcl	12	12	360	106.08			12	12	106.08	360	*
1770893141	Lyle	Megan	Du Bois	PA	42	Physician Assistant	S	Paroxetine Hcl	Paroxetine Hcl	55	55	1650	621.63		*					*
1770894669	Woodson	Idelle	Saint Charles	MO	29	Internal Medicine	S	Paroxetine Hcl	Paroxetine Hcl	84	204	6120	1713	24		59	165	1431.07	4950	#
1770894974	Kanteh	Mariam	North Attleboro	MA	25	Physician Assistant	S	Paroxetine Hcl	Paroxetine Hcl	31	33	984	162.19			12	14	47.19	420	*
1770895070	Drake	Steven	Saint Louis	MO	29	Family Practice	S	Paroxetine Hcl	Paroxetine Hcl	50	72	2130	460.11			28	48	337.64	1410	*
1770895344	Kis	Beata	Billings	MT	30	Internal Medicine	S	Paroxetine Hcl	Paroxetine Hcl	45	107.2	3217	598.68	15	#					#
1770895690	Majhi	Shweta	Richmond	VA	51	Family Practice	S	Paroxetine Hcl	Paroxetine Hcl	21	29	870	273.47		*					*
1770895724	Guzman	Ignacio	Fresno	CA	6	Family Practice	S	Paroxetine Hcl	Paroxetine Hcl	84	210	6300	948.77	37		67	163	809.74	4890	#
1770897365	Visnyei	Koppany	Los Angeles	CA	6	Internal Medicine	S	Paroxetine Hcl	Paroxetine Hcl	12	12	360	62.15			0	0	0	0	#
1770898124	Deynes-Roldan	Loida	Ruskin	FL	12	Internal Medicine	S	Paroxetine Hcl	Paroxetine Hcl	54	104	3104	590.41	22	#					#
1770898538	Huff	Amy	Sciotoville	OH	39	Nurse Practitioner	S	Paroxetine Hcl	Paroxetine Hcl	41	59	1770	314.78			16	32	170.23	960	*
1770899221	Singh	Manamar	Chicago	IL	17	Internal Medicine	S	Paroxetine Cr	Paroxetine Hcl	19	19	266	1252.46			19	19	1252.46	266	*
1770899551	Provoast	Kimberly	West Branch	MI	26	Physician Assistant	S	Paroxetine Hcl	Paroxetine Hcl	20	58	1740	230.04		#					*
1770899585	Arevian	Armen	Los Angeles	CA	6	Psychiatry	S	Paroxetine Hcl	Paroxetine Hcl	32	32	960	295.72			0	0	0	0	#
1770901639	Case	Siobhan	Boston	MA	25	Student in an Organized Health Care Education/Training Program	T	Paroxetine Hcl	Paroxetine Hcl	12	12	180	112.41			12	12	112.41	180	*
1770901662	Kossl	Sawyer	Neenah	WI	55	Nurse Practitioner	S	Paroxetine Hcl	Paroxetine Hcl	21	21.1	566	274.56			21	21.1	274.56	566	*
1770905176	Siddiqui	Farhan	Elizabeth	NJ	34	Psychiatry	S	Paroxetine Hcl	Paroxetine Hcl	17	17	510	176.96			17	17	176.96	510	*
1770908105	Roque	Alden	Doral	FL	12	General Acute Care Hospital	T	Paroxetine Hcl	Paroxetine Hcl	31	62	1850	131.18	16		31	62	131.18	1850		16
1770909236	Romulus	Rose	Atlanta	GA	13	Nurse Practitioner	S	Paroxetine Hcl	Paroxetine Hcl	28	28	840	380.74		*					*
1770911745	Jordan	Lynn	Middletown	CA	6	Registered Nurse	T	Paroxetine Hcl	Paroxetine Hcl	36	36	1080	213.35			36	36	213.35	1080	*
1770913089	Charles	Matthew	Saint Louis	MO	29	Nurse Practitioner	S	Paroxetine Hcl	Paroxetine Hcl	21	25	736	227.23		*					*
1770913444	Appiadu	Emmanuel	Yulee	FL	12	Nurse Practitioner	S	Paroxetine Hcl	Paroxetine Hcl	35	36	1057	288.84		*					*
1770915795	Vyverberg	Marsha	Pascagoula	MS	28	Nurse Practitioner	S	Paroxetine Hcl	Paroxetine Hcl	20	22	660	127.66		*					*
1770916959	Sullivan	Colleen	Chelmsford	MA	25	Nurse Practitioner	S	Paroxetine Hcl	Paroxetine Hcl	13	13	390	46.59			0	0	0	0	#
1770917635	Reffitt	Kimberly	Eaton	OH	39	Nurse Practitioner	S	Paroxetine Hcl	Paroxetine Hcl	17	33	990	305.79			17	33	305.79	990	*
1770921058	Santiago	Edward	Azusa	CA	6	Nurse Practitioner	S	Paroxetine Hcl	Paroxetine Hcl	24	26.1	743	168.19		*					*
1770921538	Ellis	Edward	Natrona Heights	PA	42	Family Practice	S	Paroxetine Hcl	Paroxetine Hcl	11	13	390	72.59		*					*
1770921652	Ilori	Samson	San Diego	CA	6	Nurse Practitioner	S	Paroxetine Hcl	Paroxetine Hcl	16	16	477	193.6			16	16	193.6	477	*
1770922262	Tadolini	Katherine	Mc Murray	PA	42	Family Practice	S	Paroxetine Hcl	Paroxetine Hcl	13	27	802	101.75			13	27	101.75	802	*
1770922734	Crossley	Steven	Brownstown Twp	MI	26	Family Practice	S	Paroxetine Hcl	Paroxetine Hcl	14	22	660	170.51			14	22	170.51	660	*
1770923708	Schwarting	Jared	San Tan Valley	AZ	4	Nurse Practitioner	S	Paroxetine Hcl	Paroxetine Hcl	13	21	630	132.06			13	21	132.06	630	*
1770923724	Lynn	Amber	Kennett	MO	29	Nurse Practitioner	S	Paroxetine Hcl	Paroxetine Hcl	16	18	540	62.92			0	0	0	0	#
1770924391	Rogers	Jennifer	Waterville	NY	36	Nurse Practitioner	S	Paroxetine Hcl	Paroxetine Hcl	12	28	840	107.18		*					*
1770925935	Pontious	Cindy	Fort Dodge	IA	19	Nurse Practitioner	S	Paroxetine Hcl	Paroxetine Hcl	46	54.1	1543	240.31			19	19	83.49	502	*
1770926933	Fulghum	Kelley	Murray	UT	49	Internal Medicine	S	Paroxetine Hcl	Paroxetine Hcl	15	31	930	209.59			15	31	209.59	930	*
1770927121	Mcneese	Jessica	Russellville	AR	5	Nurse Practitioner	S	Paroxetine Hcl	Paroxetine Hcl	34	44	1320	173.05			19	29	106.54	870	*
1770928582	Phaneuf	Charlotte	Bedford	NH	33	Nurse Practitioner	S	Paroxetine Hcl	Paroxetine Hcl	18	39.8	1149	188.23		#					*
1770928947	Bertha	Melissa	Philadelphia	PA	42	Family Practice	S	Paroxetine Hcl	Paroxetine Hcl	11	22	645	154.28		*					*
1770928954	Ruben	Shivani	Tucson	AZ	4	Internal Medicine	S	Paroxetine Hcl	Paroxetine Hcl	39	91	2706	514.92	11	#					*
1770931719	Mcdermott	Rachel	Grand Haven	MI	26	Nurse Practitioner	S	Paroxetine Hcl	Paroxetine Hcl	15	23	669	134.17		*					*
1770936866	Hahn	Roberta	Alma	MI	26	Nurse Practitioner	S	Paroxetine Hcl	Paroxetine Hcl	30	30.2	905	139.56			30	30.2	139.56	905	*
1770937682	Sytsma	Lisa	Colfax	IA	19	Nurse Practitioner	S	Paroxetine Hcl	Paroxetine Hcl	12	36	1080	145.12		*					*
1770938771	Ballweg	Laura	Portage	WI	55	Nurse Practitioner	S	Paroxetine Hcl	Paroxetine Hcl	18	40	1200	261.4		*					*
1770939217	Choksey	Urvika	Fayetteville	NC	37	Family Practice	S	Paroxetine Hcl	Paroxetine Hcl	15	21	630	92.96		*					*
1770940504	Navarro	Eduardo	Miami Springs	FL	12	Nurse Practitioner	S	Paroxetine Hcl	Paroxetine Hcl	21	25	750	164.17		#					*
1770943086	Bethany	Melissa	Roswell	NM	35	Nurse Practitioner	S	Paroxetine Hcl	Paroxetine Hcl	38	38	1050	208.79	11		17	17	111.36	455	*
1770943714	Vega	Ashley	Brownsville	TX	48	Physician Assistant	S	Paroxetine Hcl	Paroxetine Hcl	26	28	840	136.95		#					*
1770950669	Duggan	Theresa	Olympia	WA	53	Nurse Practitioner	S	Paroxetine Hcl	Paroxetine Hcl	12	24	720	247.15			0	0	0	0	#
1770951162	Wulfekuhle	Brittany	Manchester	IA	19	Nurse Practitioner	S	Paroxetine Hcl	Paroxetine Hcl	16	22	660	89.35			16	22	89.35	660	*
1770951618	Allen	Brooke	San Tan Valley	AZ	4	Nurse Practitioner	S	Paroxetine Hcl	Paroxetine Hcl	18	32	960	239.49		#					*
1770952178	Coyle	Hanna	Marshall	TX	48	Nurse Practitioner	S	Paroxetine Hcl	Paroxetine Hcl	12	18	540	91.05		*					*
1770952251	Heine	Janelle	Pittsburgh	PA	42	Nurse Practitioner	S	Paroxetine Hcl	Paroxetine Hcl	25	31	918	255.35			25	31	255.35	918	*
1770952582	Nobles	Kathy	Michigan City	IN	18	Nurse Practitioner	S	Paroxetine Hcl	Paroxetine Hcl	12	18	540	197.38		*					*
1770953291	Peters	Toni	Centerville	OH	39	Nurse Practitioner	S	Paroxetine Hcl	Paroxetine Hcl	46	46.1	1384	611.77			24	24.1	207.79	724	*
1770954257	Ruffo	Brandi	Greenville	SC	45	Nurse Practitioner	S	Paroxetine Hcl	Paroxetine Hcl	15	34	1020	216.8		#					*
1770957011	Stahl	Emily	Rensselaer	IN	18	Nurse Practitioner	S	Paroxetine Hcl	Paroxetine Hcl	18	36	1080	169.77		#					*
1770957177	Dupre	Xochitl	Decatur	AL	1	Nurse Practitioner	S	Paroxetine Hcl	Paroxetine Hcl	11	11	330	54.22			0	0	0	0	#
1770957482	Ginarte	Alberto	Miami	FL	12	Nurse Practitioner	S	Paroxetine Hcl	Paroxetine Hcl	13	13	390	178.23			13	13	178.23	390	*
1770957995	Garrett	Tracy	Gretna	VA	51	Nurse Practitioner	S	Paroxetine Hcl	Paroxetine Hcl	21	43	1290	371.08			21	43	371.08	1290	*
1770959199	Jhurani	Mahesh	Bronx	NY	36	General Practice	T	Paroxetine Hcl	Paroxetine Hcl	13	13	390	134.37			13	13	134.37	390	*
1770960296	Gayheart	Rebecca	Kingman	AZ	4	Nurse Practitioner	S	Paroxetine Hcl	Paroxetine Hcl	15	15	450	114.59		*					*
1770961740	Patterson	Lisa	Mansfield	OH	39	Nurse Practitioner	S	Paroxetine Hcl	Paroxetine Hcl	41	65.1	1947	295.93		#					*
1770962961	Hacker	Judy	Manchester	KY	21	Nurse Practitioner	S	Paroxetine Hcl	Paroxetine Hcl	31	31	930	283.96		*					*
1770964819	Duncan	Amber	Saint Albans	WV	54	Nurse Practitioner	S	Paroxetine Hcl	Paroxetine Hcl	12	18	540	124.4		*					*
1770967275	Itty	Ria	Albany	NY	36	Student in an Organized Health Care Education/Training Program	T	Paroxetine Hcl	Paroxetine Hcl	12	12	360	42.12			12	12	42.12	360	*
1770967358	D'amico	Mary	Salisbury	MD	24	Nurse Practitioner	S	Paroxetine Hcl	Paroxetine Hcl	13	21	630	175.93		#					*
1770968695	Ohara	Janet	Louisville	KY	21	Nurse Practitioner	S	Paroxetine Hcl	Paroxetine Hcl	30	30	900	191.65			30	30	191.65	900	*
1770971418	Bowman	Brian	Glendale	CA	6	Nurse Practitioner	S	Paroxetine Hcl	Paroxetine Hcl	15	17	510	126.65		*					*
1770974065	Biring	Sabhrup	French Camp	CA	6	Family Practice	S	Paroxetine Hcl	Paroxetine Hcl	12	22	660	132.13		*					*
1770977480	Harjai	Rashi	Johnson City	NY	36	Nurse Practitioner	S	Paroxetine Hcl	Paroxetine Hcl	13	17	510	117.34		*					*
1770978066	Rathakrishnan	Bharath	New York	NY	36	Student in an Organized Health Care Education/Training Program	T	Paroxetine Hcl	Paroxetine Hcl	16	16	480	108.84			16	16	108.84	480	*
1770981458	Garrard	Angela	Gadsden	AL	1	Nurse Practitioner	S	Paxil Cr	Paroxetine Hcl	12	12	360	2317.48			12	12	2317.48	360	*
1770983090	Barnes	Amy	Omaha	NE	31	Nurse Practitioner	S	Paroxetine Hcl	Paroxetine Hcl	14	14	420	147.31			0	0	0	0	#
1770983181	Vissering	Jennifer	Peoria	IL	17	Nurse Practitioner	S	Paroxetine Hcl	Paroxetine Hcl	12	36	1080	139.33		*					*
1770985855	Powers	Rickman	Cookeville	TN	47	Nurse Practitioner	S	Paroxetine Hcl	Paroxetine Hcl	34	34.2	1003	277.61			0	0	0	0	#
1770986697	Merritt	Kayla	Jackson	GA	13	Nurse Practitioner	S	Paroxetine Hcl	Paroxetine Hcl	11	21	630	229.61		*					*
1770988149	Scott	Haley	Texarkana	TX	48	Nurse Practitioner	S	Paroxetine Hcl	Paroxetine Hcl	13	23	690	76.11			13	23	76.11	690	*
1770989469	Mahato	Ram	Elmhurst	NY	36	Student in an Organized Health Care Education/Training Program	T	Paroxetine Hcl	Paroxetine Hcl	13	13	305	49.44		*					*
1770990020	Bumma	Phoonamsing	Kannapolis	NC	37	Nurse Practitioner	S	Paroxetine Hcl	Paroxetine Hcl	20	20	583	199.98		*					*
1770990061	Webb	Ginger	Pikeville	KY	21	Nurse Practitioner	S	Paroxetine Hcl	Paroxetine Hcl	18	18	540	99.93		*					*
1770990210	Guse	Lauren	Oneonta	NY	36	Nurse Practitioner	S	Paroxetine Hcl	Paroxetine Hcl	44	70	2036	528.59		#					*
1770992034	Losee	Tamara	Waseca	MN	27	Nurse Practitioner	S	Paroxetine Hcl	Paroxetine Hcl	11	33	990	121.36			11	33	121.36	990	*
1770992174	Hupper	Alison	North Andover	MA	25	Nurse Practitioner	S	Paroxetine Hcl	Paroxetine Hcl	13	13	311	136.17			13	13	136.17	311	*
1770992596	Mesfin	Bisrat	Prince Frederick	MD	24	Nurse Practitioner	S	Paroxetine Hcl	Paroxetine Hcl	17	17	510	154.11		*					*
1770995870	Loftice	David	Bonham	TX	48	Family Practice	S	Paroxetine Hcl	Paroxetine Hcl	12	12	360	57.57			12	12	57.57	360	*
1770997678	Zahedi	Aaron	Gulfport	MS	28	Nurse Practitioner	S	Paroxetine Hcl	Paroxetine Hcl	26	30	885	175.84		#					*
1780002170	Ali	Rabiah	Wilmington	NC	37	Internal Medicine	S	Paroxetine Hcl	Paroxetine Hcl	20	24	720	70.09		#					*
1780007971	Walters	Lauren	Northville	MI	26	Physician Assistant	S	Paroxetine Hcl	Paroxetine Hcl	12	12	360	60.69		*					*
1780008037	Wingate	Katie	Kernersville	NC	37	Nurse Practitioner	S	Paroxetine Hcl	Paroxetine Hcl	21	43	1290	159.64			21	43	159.64	1290	*
1780008102	Nwabunor	Mary	Chico	CA	6	Nurse Practitioner	S	Paroxetine Hcl	Paroxetine Hcl	33	39	1170	203.25		#					*
1780008391	Clem	Holly	Pulaski	TN	47	Nurse Practitioner	S	Paroxetine Hcl	Paroxetine Hcl	60	86	2578	393.54	14	#					#
1780011908	Lospaluto	Felicia	Greendale	WI	55	Nurse Practitioner	S	Paroxetine Hcl	Paroxetine Hcl	86	92.1	2600	724.51	15	*					*
1780014910	Hernandez	Gema	Cape Coral	FL	12	Family Practice	S	Paroxetine Hcl	Paroxetine Hcl	13	21	590	109.47		*					*
1780015115	Galles	Holly	Rochester	MN	27	Nurse Practitioner	S	Paroxetine Hcl	Paroxetine Hcl	101	105	3066	480.06	13		27	27	102.39	810	*
1780015446	Gallagher	Elizabeth Rose	Dorchester	MA	25	Nurse Practitioner	S	Paroxetine Hcl	Paroxetine Hcl	49	49	1458	222.98			32	32	132.4	960	*
1780015974	Carter	Tammi	Lakeland	FL	12	Nurse Practitioner	S	Paroxetine Hcl	Paroxetine Hcl	35	79	2370	718.46		#					*
1780021147	Barnes	Susan	Ecorse	MI	26	Nurse Practitioner	S	Paroxetine Hcl	Paroxetine Hcl	42	42	1260	390			20	20	180.73	600	*
1780023002	Milgrom	Olga	Pittsburgh	PA	42	Geriatric Psychiatry	S	Paroxetine Hcl	Paroxetine Hcl	16	16	472	111.56		*					*
1780023077	Zokoe	Nathan	Holland	MI	26	Internal Medicine	S	Paroxetine Hcl	Paroxetine Hcl	11	19.5	585	132.53		*					*
1780023481	Sticht	Rebecca	Marathon	NY	36	Physician Assistant	S	Paroxetine Hcl	Paroxetine Hcl	14	26	780	160.04			14	26	160.04	780	*
1780023986	Singh	Chandra	San Diego	CA	6	Family Practice	S	Paroxetine Hcl	Paroxetine Hcl	11	25	735	127.49			11	25	127.49	735	*
1780024612	Hickerson	Emily	Louisville	KY	21	Nurse Practitioner	S	Paroxetine Hcl	Paroxetine Hcl	33	35	1050	180.96			18	18	84	540	*
1780027607	Johnson	Megan	Morgantown	WV	54	Family Practice	S	Paroxetine Hcl	Paroxetine Hcl	18	37.3	1120	289.01			18	37.3	289.01	1120	*
1780027938	Abokede	Eseoghene	Ladysmith	WI	55	Family Practice	S	Paroxetine Hcl	Paroxetine Hcl	16	46	1380	161.33		#					*
1780028977	Caron	Jessica	Springfield	MA	25	Nurse Practitioner	S	Paroxetine Hcl	Paroxetine Hcl	11	11	330	46.15		*					*
1780030734	Small	Grace	Austell	GA	13	Nurse Practitioner	S	Paroxetine Hcl	Paroxetine Hcl	16	18	540	154.98			16	18	154.98	540	*
1780037044	Cohen	Amy	Golden	CO	8	Nurse Practitioner	S	Paroxetine Hcl	Paroxetine Hcl	15	23	642	261.94		*					*
1780037978	Rodriguez	Martha	Brownsville	TX	48	Physician Assistant	S	Paroxetine Hcl	Paroxetine Hcl	15	19	570	136.73		#					*
1780038240	Hinojosa	Nina	Corpus Christi	TX	48	Nurse Practitioner	S	Paroxetine Hcl	Paroxetine Hcl	22	30	900	209.78	11	*					*
1780043174	John	Tracey	Maricopa	AZ	4	Physician Assistant	S	Paroxetine Hcl	Paroxetine Hcl	13	27	810	104.75			13	27	104.75	810	*
1780044552	Hadley	Eric	Kingsport	TN	47	Student in an Organized Health Care Education/Training Program	T	Paroxetine Hcl	Paroxetine Hcl	12	14	397	110.64		*					*
1780051482	Koschack	Nicoleta	Apo	AE	9B	Nurse Practitioner	S	Paroxetine Hcl	Paroxetine Hcl	13	35	1050	150.04		#					*
1780051664	Schwartz	Haley	Riverside	RI	44	Nurse Practitioner	S	Paroxetine Hcl	Paroxetine Hcl	13	13	390	138.99		*					*
1780052555	Graham	Latisha	Buford	GA	13	Nurse Practitioner	S	Paroxetine Hcl	Paroxetine Hcl	31	31	910	262.22		*					*
1780053066	Brandau	Catherine	Charlotte	MI	26	Nurse Practitioner	S	Paroxetine Hcl	Paroxetine Hcl	11	11	324	59.13		*					*
1780054528	Bale	Bruce	Surprise	AZ	4	Physician Assistant	S	Paroxetine Hcl	Paroxetine Hcl	17	44	1320	216.1			17	44	216.1	1320	*
1780058685	Leyhew	Sarah	Fayetteville	NC	37	Nurse Practitioner	S	Paroxetine Hcl	Paroxetine Hcl	22	22	546	150.2			11	11	75.37	280	*
1780058743	Karjola	Joanna	Longview	WA	53	Nurse Practitioner	S	Paroxetine Hcl	Paroxetine Hcl	13	13	390	143.71			13	13	143.71	390	*
1780060426	Crowley	Karri	Millbury	MA	25	Nurse Practitioner	S	Paroxetine Hcl	Paroxetine Hcl	16	28	840	158.52			16	28	158.52	840	*
1780063628	Sorace	Jeannette	Taunton	MA	25	Nurse Practitioner	S	Paroxetine Hcl	Paroxetine Hcl	23	23	668	164.49		*					*
1780066126	Hernandez Tejada	Kelvyn	New York	NY	36	Student in an Organized Health Care Education/Training Program	T	Paroxetine Hcl	Paroxetine Hcl	13	13	352	98.32		*					*
1780067298	Ward	Ayofemi	Birmingham	AL	1	Nurse Practitioner	S	Paroxetine Hcl	Paroxetine Hcl	15	15	450	69.81		#					*
1780067678	Sullivan	Andrew	Lamoni	IA	19	Physician Assistant	S	Paroxetine Hcl	Paroxetine Hcl	22	26	780	89.36			22	26	89.36	780	*
1780068056	Kelley	Amelia	Meridian	MS	28	Nurse Practitioner	S	Paroxetine Hcl	Paroxetine Hcl	48	56	1657	510.54			0	0	0	0	#
1780071258	Fallon	Meredith	Gallipolis	OH	39	Nurse Practitioner	S	Paroxetine Hcl	Paroxetine Hcl	28	60	1800	279.63		#					*
1780072538	Zeluff	Ronna	Battle Creek	MI	26	Physician Assistant	S	Paroxetine Hcl	Paroxetine Hcl	12	22	660	131.3		#					*
1780074039	Murray	Julia	Athens	GA	13	Physician Assistant	S	Paroxetine Hcl	Paroxetine Hcl	17	25	750	225.99			17	25	225.99	750	*
1780076752	Provenzano	Amber	Chattanooga	TN	47	Family Practice	S	Paroxetine Hcl	Paroxetine Hcl	42	80	2340	755.92	11		28	60	558.17	1800	*
1780078576	Kennedy	Rachel	Flint	MI	26	Nurse Practitioner	S	Paroxetine Hcl	Paroxetine Hcl	39	41	1200	201.07	16	*					*
1780082693	Myneni	Banu	East Liverpool	OH	39	Family Practice	S	Paroxetine Hcl	Paroxetine Hcl	14	20	600	236.42			14	20	236.42	600	*
1780084541	Scherzinger	Samantha	Kensington	MD	24	Nurse Practitioner	S	Paroxetine Hcl	Paroxetine Hcl	27	29.3	880	317.42	11		13	15.2	175.69	455	*
1780087213	Forka	Audrey	Havre De Grace	MD	24	Nurse Practitioner	S	Paroxetine Hcl	Paroxetine Hcl	47	61	1830	370.79	12		20	32	215.81	960	*
1780090597	Taets	Stephanie	Charles City	IA	19	Nurse Practitioner	S	Paroxetine Hcl	Paroxetine Hcl	11	11	330	56.4			11	11	56.4	330	*
1780091520	Rodriguez Gonzalez	Hector	El Paso	TX	48	Family Practice	S	Paroxetine Hcl	Paroxetine Hcl	15	29	870	218.43	11	#					*
1780091793	Boel	David	Salt Lake City	UT	49	Nurse Practitioner	S	Paroxetine Hcl	Paroxetine Hcl	80	80	2309	549.13			12	12	55.39	360	*
1780094151	Flusk	Nicole	Ocala	FL	12	Nurse Practitioner	S	Paroxetine Hcl	Paroxetine Hcl	11	11	292	122.95			11	11	122.95	292	*
1780095729	Moore	Jonathan	Madisonville	KY	21	Family Practice	S	Paroxetine Hcl	Paroxetine Hcl	17	17	510	59.91		#					*
1780096115	Wilson	Timothy	West Palm Beach	FL	12	Nurse Practitioner	S	Paroxetine Hcl	Paroxetine Hcl	42	42	1260	274.9			0	0	0	0	#
1780099390	Paoli	Giovanni	Rapid City	SD	46	Student in an Organized Health Care Education/Training Program	T	Paroxetine Hcl	Paroxetine Hcl	11	19	570	73.45		*					*
1780108308	Moratt	Shayna	Phoenix	AZ	4	Nurse Practitioner	S	Paroxetine Hcl	Paroxetine Hcl	12	12	356	101.36		*					*
1780126839	Pulayya	Brian	Kissimmee	FL	12	Physician Assistant	S	Paroxetine Hcl	Paroxetine Hcl	112	128	3734	1307.49	31		28	36	206.38	1080	*
1780129759	Ofosu-Frimpong	Florence	Whitehall	OH	39	Nurse Practitioner	S	Paroxetine Hcl	Paroxetine Hcl	19	19	459	183.25		#					*
1780130401	Stewart	Julie	Claremont	NH	33	Nurse Practitioner	S	Paroxetine Hcl	Paroxetine Hcl	23	33	990	398.53		#					*
1780130583	Malmer	Alan	Ephrata	PA	42	Nurse Practitioner	S	Paroxetine Hcl	Paroxetine Hcl	15	33	990	288		*					*
1780131235	Hand	Aloha	Clovis	NM	35	Nurse Practitioner	S	Paroxetine Hcl	Paroxetine Hcl	40	72	2150	649		#					*
1780132571	Mccloud	Lisa	Williamson	WV	54	Nurse Practitioner	S	Paroxetine Hcl	Paroxetine Hcl	11	11	330	75.59		*					*
1780139709	Maccoux	Jordan	Pentwater	MI	26	Physician Assistant	S	Paroxetine Hcl	Paroxetine Hcl	12	28	840	265.35			12	28	265.35	840	*
1780600023	Robbins	Robert	Asheboro	NC	37	Family Practice	S	Paroxetine Hcl	Paroxetine Hcl	110	182	5428	1041.45	17		98	170	984.81	5068	#
1780600247	Curzon	Sean	Orem	UT	49	Internal Medicine	S	Paroxetine Hcl	Paroxetine Hcl	47	69	2002	654.48		#					*
1780600296	Kirkland	James	Columbia	SC	45	Psychiatry	S	Paroxetine Hcl	Paroxetine Hcl	58	92	2746	829.37			35	55	422.6	1636	*
1780600353	Butsch	Anne	Evansville	IN	18	Family Practice	S	Paroxetine Hcl	Paroxetine Hcl	26	30	880	224.32		*					*
1780600486	Stanton	Sarah	Irvine	CA	6	General Practice	S	Paroxetine Hcl	Paroxetine Hcl	24	24	659	280.45			24	24	280.45	659	*
1780600551	Schwartz	Michael	Glen Burnie	MD	24	Internal Medicine	S	Paroxetine Hcl	Paroxetine Hcl	36	46	854	298.25		#					*
1780600874	Williamson	James	Huntingdon	TN	47	Family Practice	S	Paroxetine Hcl	Paroxetine Hcl	59	87	2610	807.98	12		41	55	598.8	1650	*
1780601351	Lisoni	Katherine	Mishawaka	IN	18	Family Practice	S	Paroxetine Hcl	Paroxetine Hcl	12	28	840	159		#					*
1780601534	Razalan	Lee	Long Beach	CA	6	General Practice	S	Paroxetine Hcl	Paroxetine Hcl	13	13	390	42.75			13	13	42.75	390	*
1780601542	Hanks	Deborah	Tucson	AZ	4	Nurse Practitioner	S	Paroxetine Hcl	Paroxetine Hcl	53	105	3150	572.54	20		53	105	572.54	3150		20
1780601559	Farol	Peter	New York	NY	36	Psychiatry & Neurology	T	Paroxetine Hcl	Paroxetine Hcl	13	13	390	65			13	13	65	390	*
1780601708	Dycus	Douglas	Gainesboro	TN	47	Internal Medicine	S	Paroxetine Hcl	Paroxetine Hcl	83	143	4267	821.09	15		83	143	821.09	4267		15
1780602185	Mckinney	John	Thomasville	NC	37	Internal Medicine	S	Paroxetine Hcl	Paroxetine Hcl	27	76	2280	654.79			27	76	654.79	2280	*
1780602342	Lang	Darin	Fargo	ND	38	Internal Medicine	S	Paroxetine Hcl	Paroxetine Hcl	67	128.2	3277	769.77	16		67	128.2	769.77	3277		16
1780602631	Magsino	Rodolfo	Covina	CA	6	Family Practice	S	Paroxetine Hcl	Paroxetine Hcl	20	20.3	585	140.21		*					*
1780602946	Patel	Mukesh	Pontiac	IL	17	Geriatric Medicine	S	Paroxetine Hcl	Paroxetine Hcl	154	244	7211	1373.98	27		123	193	933.61	5681	#
1780603084	Hayes	Wesley	Oak Ridge	TN	47	Internal Medicine	S	Paroxetine Hcl	Paroxetine Hcl	108	166	4980	1374.09	25		87	143	1223.01	4290	#
1780603266	Wasson	Brian	Joshua	TX	48	General Practice	S	Paroxetine Hcl	Paroxetine Hcl	22	66	1980	285.76		#					*
1780603308	Reboton	Jonathan	Las Vegas	NV	32	Family Practice	S	Paroxetine Hcl	Paroxetine Hcl	21	40	1200	297.32		*					*
1780603381	Caveng	Rocco	Willingboro	NJ	34	Family Practice	S	Paroxetine Hcl	Paroxetine Hcl	27	65	1950	279.77		#					*
1780603456	Duff	William	Rochester	NY	36	Physician Assistant	S	Paroxetine Hcl	Paroxetine Hcl	42	90	2698	609.24	13		28	68	518.64	2038	*
1780603514	Bhat	Bala	Arroyo Grande	CA	6	Internal Medicine	S	Paroxetine Hcl	Paroxetine Hcl	39	45	1145	218.72			28	32	175.37	755	*
1780603530	Sidell	Gregory	Bloomington	IN	18	Psychiatry	S	Paroxetine Hcl	Paroxetine Hcl	30	30	882	148.2		#					*
1780603852	Chang	Suzanne	Murrieta	CA	6	Internal Medicine	S	Paroxetine Hcl	Paroxetine Hcl	29	73	2190	514.33			29	73	514.33	2190	*
1780603878	Fegan	Shannon	Mc Connellsburg	PA	42	Physician Assistant	S	Paroxetine Hcl	Paroxetine Hcl	20	36	1080	180			20	36	180	1080	*
1780604041	Miller	Frederick	Evanston	IL	17	Psychiatry	S	Paroxetine Hcl	Paroxetine Hcl	22	32	960	288.07		#					*
1780604272	Seaholm	Norman	Tacoma	WA	53	Family Practice	S	Paroxetine Hcl	Paroxetine Hcl	23	61	1830	409.7		#					*
1780604868	Lee	Arthur	Schenectady	NY	36	Family Practice	S	Paroxetine Hcl	Paroxetine Hcl	32	55	1650	180.96		#					*
1780605097	Goldyn	Lawrence	Fort Bragg	CA	6	Internal Medicine	S	Paroxetine Hcl	Paroxetine Hcl	15	15	450	77.44		*					*
1780605568	Rosin	Lina	Tucson	AZ	4	Nurse Practitioner	S	Paroxetine Hcl	Paroxetine Hcl	33	51	1480	375.31			14	24	177.33	720	*
1780605717	Andraski	Dorota	Monroe	WI	55	Internal Medicine	S	Paroxetine Hcl	Paroxetine Hcl	133	267.4	7993	1812.62	30		116	242.4	1617.69	7243	#
1780605972	Earhart	Tricia	Spokane Valley	WA	53	Nurse Practitioner	S	Paroxetine Hcl	Paroxetine Hcl	13	13	364	225.66			13	13	225.66	364	*
1780606046	Spangler	Gregory	Kokomo	IN	18	Geriatric Medicine	S	Paroxetine Hcl	Paroxetine Hcl	32	42	1222	218.01		#					*
1780606541	Abraham	Bobby	Rockledge	FL	12	Internal Medicine	S	Paroxetine Hcl	Paroxetine Hcl	26	44	1320	288.22			15	27	212.11	810	*
1780606640	Koukos	Dean	Barnwell	SC	45	Pediatric Medicine	S	Paroxetine Hcl	Paroxetine Hcl	80	107	3210	943.95	16		40	52	306.06	1560	*
1780606657	Zand	Andre	Shoreline	WA	53	Internal Medicine	S	Paroxetine Hcl	Paroxetine Hcl	16	28	840	200.22		#					*
1780606772	Kazi	Seema	Grapevine	TX	48	Psychiatry	S	Paroxetine Er	Paroxetine Hcl	21	21	630	3471.68		#					*
1780606772	Kazi	Seema	Grapevine	TX	48	Psychiatry	S	Paroxetine Hcl	Paroxetine Hcl	14	18	540	128.88		*					*
1780606780	Hunt	Laura	Easley	SC	45	Family Practice	S	Paroxetine Hcl	Paroxetine Hcl	20	36	1080	150.35		#					*
1780607242	Groff	George	Loganville	GA	13	Family Practice	S	Paroxetine Hcl	Paroxetine Hcl	11	11	330	69.38			11	11	69.38	330	*
1780607382	Irvine	Timothy	Spring	TX	48	Family Practice	S	Paroxetine Hcl	Paroxetine Hcl	41	71	2130	531.74	12		30	59	407.57	1770	#
1780607473	Heussy	John	New York	NY	36	Psychiatry & Neurology	T	Paroxetine Hcl	Paroxetine Hcl	18	24	720	176.73			18	24	176.73	720	*
1780607606	Braff	Stacy	Richmond	IN	18	Internal Medicine	S	Paroxetine Hcl	Paroxetine Hcl	13	19	570	75.06		*					*
1780607671	Gage	Kimberly	Springfield	MA	25	Nurse Practitioner	S	Paroxetine Hcl	Paroxetine Hcl	101	103.6	3095	1022.57	19		22	22	114.32	660	*
1780607846	Greer	Deborah	Sumterville	FL	12	Nurse Practitioner	S	Paroxetine Hcl	Paroxetine Hcl	12	28	840	243.22			12	28	243.22	840	*
1780607911	Cheshire	John	Kings Mountain	NC	37	Physician Assistant	S	Paroxetine Hcl	Paroxetine Hcl	13	31	930	164.48			13	31	164.48	930	*
1780607952	Lubin	Edith	Muskogee	OK	40	Family Practice	S	Paroxetine Hcl	Paroxetine Hcl	22	47	1410	229.87		*					*
1780608638	Ali-Khan	Mir	Burbank	CA	6	Psychiatry	S	Paroxetine Hcl	Paroxetine Hcl	35	43	1290	239.16		*					*
1780609024	Yee	Bong	Schenectady	NY	36	Internal Medicine	S	Paroxetine Hcl	Paroxetine Hcl	28	36	1080	142.92		*					*
1780609610	Rudolph	Justen	Billings	MT	30	Internal Medicine	S	Paroxetine Hcl	Paroxetine Hcl	15	41	1230	201.95			15	41	201.95	1230	*
1780609701	Greb	Suzanne	Lewisburg	PA	42	Family Practice	S	Paroxetine Hcl	Paroxetine Hcl	28	30	900	204.58			28	30	204.58	900	*
1780609867	Morales	Rodrigo	Warner Robins	GA	13	Pulmonary Disease	S	Paroxetine Hcl	Paroxetine Hcl	11	23	690	221.8		*					*
1780610303	Morrison	Patricia	Evansville	IN	18	Psychiatry	S	Paroxetine Hcl	Paroxetine Hcl	12	12	360	147			0	0	0	0	#
1780610394	Desantis	Michael	Hickory	NC	37	Family Practice	S	Paroxetine Hcl	Paroxetine Hcl	129	154	4597	1521.62	19		129	154	1521.62	4597		19
1780610444	Cisse	Saloum	Raymond	MS	28	Family Practice	S	Paroxetine Hcl	Paroxetine Hcl	40	70	2100	343.21		#					*
1780610477	Anthony	Paul	Plano	TX	48	Internal Medicine	S	Paroxetine Hcl	Paroxetine Hcl	44	108	3230	906.92	17		44	108	906.92	3230		17
1780610717	Obrien	Kevin	Norman	OK	40	Family Practice	S	Paroxetine Hcl	Paroxetine Hcl	12	34	1020	172.05		*					*
1780611202	Chambliss	Robert	Philadelphia	PA	42	Psychiatry	S	Paroxetine Hcl	Paroxetine Hcl	68	76	2177	907.97	15		13	13	129.93	390	*
1780611319	Nelson	Richard	Sioux Falls	SD	46	Internal Medicine	S	Paroxetine Hcl	Paroxetine Hcl	32	47	1384	225.37			32	47	225.37	1384	*
1780611442	Hane	Scott	Andover	KS	20	Family Practice	S	Paroxetine Hcl	Paroxetine Hcl	11	11	330	72.5			11	11	72.5	330	*
1780611681	Browning	Ronald	Joplin	MO	29	Internal Medicine	S	Paroxetine Hcl	Paroxetine Hcl	83	121	3604	882.13	13		57	95	728.23	2850	#
1780611798	Carr	Jayson	Brookline	MA	25	Internal Medicine	S	Paroxetine Hcl	Paroxetine Hcl	11	15	450	56.01			11	15	56.01	450	*
1780612218	Seltzer	Steven	Largo	FL	12	Internal Medicine	S	Paroxetine Hcl	Paroxetine Hcl	70	104	3120	672.49	17		58	92	636.37	2760	#
1780612358	Kazim	Mumtaz	Edina	MN	27	Family Practice	S	Paroxetine Hcl	Paroxetine Hcl	35	92	2760	455.72			35	92	455.72	2760	*
1780612416	Sparnall	Jo	Cincinnati	OH	39	Internal Medicine	S	Paroxetine Hcl	Paroxetine Hcl	43	71	2130	634.75	12	#					*
1780612473	Bell	Dennis	Colleyville	TX	48	Family Practice	S	Paroxetine Hcl	Paroxetine Hcl	12	20	600	173.15			12	20	173.15	600	*
1780612523	Demby	Dennis	Butler	PA	42	Internal Medicine	S	Paroxetine Hcl	Paroxetine Hcl	35	51	1530	526.1			23	39	213.79	1170	*
1780612861	Pasowicz	Timothy	Overland Park	KS	20	Internal Medicine	S	Paroxetine Hcl	Paroxetine Hcl	80	156	4680	1142.75	18	#					#
1780613042	Anderson	Paul	Karlstad	MN	27	Physician Assistant	S	Paroxetine Hcl	Paroxetine Hcl	14	20	424	48.99		*					*
1780613109	Turner	Ryan	Blanchard	OK	40	Family Practice	S	Paroxetine Hcl	Paroxetine Hcl	55	121	3630	621.32	14	#					#
1780613273	Martinez	Leynard	Rockford	IL	17	Family Practice	S	Paroxetine Hcl	Paroxetine Hcl	15	33	990	206.84			15	33	206.84	990	*
1780613547	Mccully	Letitia	Spokane Valley	WA	53	Physician Assistant	S	Paroxetine Hcl	Paroxetine Hcl	33	35	1024	254.69			11	11	43.13	330	*
1780613562	Gustin	Gabriel	Elmhurst	NY	36	Internal Medicine	S	Paroxetine Hcl	Paroxetine Hcl	16	24	720	82.64		#					*
1780613570	Yagoobian	Behroz	Paramount	CA	6	Geriatric Medicine	S	Paroxetine Hcl	Paroxetine Hcl	40	44	1320	248.22	14	#					*
1780614610	Vik	Nicole	North St Paul	MN	27	Family Practice	S	Paroxetine Hcl	Paroxetine Hcl	27	67	2010	482.1		#					*
1780615542	Devireddy	Karthikeya	Los Banos	CA	6	Internal Medicine	S	Paroxetine Hcl	Paroxetine Hcl	131	139	4001	1525.19	19	#					#
1780615609	Jakobovits	Julian	Baltimore	MD	24	Internal Medicine	S	Paroxetine Hcl	Paroxetine Hcl	13	17	510	180.67			13	17	180.67	510	*
1780615641	Luong	Jean	San Jose	CA	6	Internal Medicine	S	Paroxetine Hcl	Paroxetine Hcl	18	23	668	123.53		*					*
1780615724	Shadi	Payam	Los Angeles	CA	6	Internal Medicine	S	Paroxetine Hcl	Paroxetine Hcl	32	44.1	1282	401.32			32	44.1	401.32	1282	*
1780615732	Igoa	Jose	Mcallen	TX	48	Psychiatry	S	Paroxetine Hcl	Paroxetine Hcl	78	90.1	2688	1207.62	24		38	46.1	830.62	1368		12
1780616177	Greenberg	Arnold	San Francisco	CA	6	Neurology	S	Paroxetine Hcl	Paroxetine Hcl	35	43	1290	188.37			35	43	188.37	1290	*
1780616201	Do Valle	Monika	San Rafael	CA	6	Psychiatry	S	Paroxetine Hcl	Paroxetine Hcl	11	16	455	94.95		*					*
1780616441	Norton	Charles	Warren	PA	42	Psychiatry & Neurology	T	Paroxetine Hcl	Paroxetine Hcl	13	15	450	96.03		*					*
1780616631	Rodriguez	Alvaro	Staten Island	NY	36	Internal Medicine	S	Paroxetine Hcl	Paroxetine Hcl	26	37	1110	333.92			26	37	333.92	1110	*
1780616805	Keresztes-Korber	Patricia	Newport Beach	CA	6	Obstetrics & Gynecology	S	Brisdelle	Paroxetine Mesylate	16	18	540	3258.99			16	18	3258.99	540	*
1780616896	Fang	Yu Chin	Gillett	WI	55	Family Practice	S	Paroxetine Hcl	Paroxetine Hcl	11	19	570	192.34			11	19	192.34	570	*
1780617142	Felberg	Claudia	Scarsdale	NY	36	Pulmonary Disease	S	Paroxetine Hcl	Paroxetine Hcl	13	15	450	84.14			13	15	84.14	450	*
1780617233	Hasbun	Rene	Miami	FL	12	Family Practice	S	Paroxetine Hcl	Paroxetine Hcl	44	54	1620	458.12	11	#					*
1780617324	Kar	Firoozeh	Webster	TX	48	Internal Medicine	S	Paroxetine Hcl	Paroxetine Hcl	171	171.4	4480	1954.22	24		146	146.4	1607.59	3804	#
1780617415	Jalando-On	Cynthia	Wyckoff	NJ	34	Psychiatry	S	Paroxetine Er	Paroxetine Hcl	12	12	360	3013.58			12	12	3013.58	360	*
1780617415	Jalando-On	Cynthia	Wyckoff	NJ	34	Psychiatry	S	Paroxetine Hcl	Paroxetine Hcl	85	97	2910	831.47			22	32	220.53	960	*
1780617514	Meeks	Toni	Fayetteville	NC	37	Internal Medicine	S	Paroxetine Hcl	Paroxetine Hcl	15	45	1350	183.21			15	45	183.21	1350	*
1780617639	Jacobucci	Nicola	King	NC	37	Family Practice	S	Paroxetine Hcl	Paroxetine Hcl	17	47	1410	233.51		#					*
1780617977	Sher	Gulab	Lakeland	FL	12	Internal Medicine	S	Paroxetine Hcl	Paroxetine Hcl	36	36	981	583.28		#					*
1780618041	Davenport	Robert	Lexington	KY	21	Family Practice	S	Paroxetine Hcl	Paroxetine Hcl	79	133	3953	900.71	18		58	102	651.59	3039	#
1780618082	Alonso	Margarita	Poway	CA	6	Psychiatry	S	Paroxetine Hcl	Paroxetine Hcl	18	30	900	241.14		*					*
1780618108	Brant	Douglas	Bethany	OK	40	Family Practice	S	Paroxetine Hcl	Paroxetine Hcl	34	47	1388	245.69		*					*
1780618660	Myers	David	Brunswick	OH	39	Gastroenterology	S	Paroxetine Hcl	Paroxetine Hcl	45	61	1830	252.82			45	61	252.82	1830	*
1780618678	Robertson	Susan	Broomfield	CO	8	Family Practice	S	Paroxetine Hcl	Paroxetine Hcl	13	39	1170	313.3			13	39	313.3	1170	*
1780618702	Gilani	M	Wilmington	DE	10	Internal Medicine	S	Paroxetine Hcl	Paroxetine Hcl	25	35	1034	239.88			25	35	239.88	1034	*
1780619023	Conner	Thomas	Salt Lake City	UT	49	Family Practice	S	Paroxetine Hcl	Paroxetine Hcl	13	17	510	149.72			13	17	149.72	510	*
1780619486	King	Dolores	Fort Worth	TX	48	Internal Medicine	S	Paroxetine Hcl	Paroxetine Hcl	20	54	1620	432.11		#					*
1780619486	King	Dolores	Fort Worth	TX	48	Internal Medicine	S	Paxil	Paroxetine Hcl	12	12	360	6148.18			12	12	6148.18	360	*
1780619783	Svensson	Travis	San Francisco	CA	6	Psychiatry	S	Paroxetine Hcl	Paroxetine Hcl	16	26	768	224.96		#					*
1780620344	Magill	Marlis	Lagrange	GA	13	Nurse Practitioner	S	Paroxetine Hcl	Paroxetine Hcl	59	59	1756	658.87			34	34	285.02	1020	*
1780620823	Chio	Ronald	Euless	TX	48	Internal Medicine	S	Paroxetine Hcl	Paroxetine Hcl	86	172	5160	1135.45	20	#					#
1780621128	Michaud	Mark	Boise	ID	16	Family Practice	S	Paroxetine Hcl	Paroxetine Hcl	35	89	2670	516.12		#					*
1780621136	Glasgow	Erin	Oklahoma City	OK	40	Internal Medicine	S	Paroxetine Hcl	Paroxetine Hcl	16	26	780	166.51			16	26	166.51	780	*
1780621755	Chao	Andrew	Downey	CA	6	Family Practice	S	Paroxetine Hcl	Paroxetine Hcl	36	78	2340	394.06			36	78	394.06	2340	*
1780621847	Saavedra	David	West Covina	CA	6	Physician Assistant	S	Paroxetine Hcl	Paroxetine Hcl	12	14	420	126.94			12	14	126.94	420	*
1780621961	Callahan	Randi	Cold Spring	KY	21	Family Practice	S	Paroxetine Hcl	Paroxetine Hcl	26	36	1080	210.4		#					*
1780622001	Michaels	Jennifer	Pittsfield	MA	25	Psychiatry	S	Paroxetine Hcl	Paroxetine Hcl	26	26	780	180.65		*					*
1780622035	Hughes	Karen	Tupelo	MS	28	Family Practice	S	Paroxetine Hcl	Paroxetine Hcl	16	24	720	198.43		*					*
1780622050	Glading-Dilorenzo	Lise Ann	Springfield	MA	25	Internal Medicine	S	Paroxetine Hcl	Paroxetine Hcl	54	72	2160	492.28			38	54	358.83	1620	*
1780622282	Waisbren	Burton	Cape May Court House	NJ	34	Cardiology	S	Paroxetine Hcl	Paroxetine Hcl	25	69	2047	503.08	11	#					*
1780622324	Rush	Samuel	Clovis	CA	6	Internal Medicine	S	Paroxetine Hcl	Paroxetine Hcl	29	61	1830	554.3		#					*
1780622423	Ellenson	Franklin	Anchorage	AK	2	Neurology	S	Paroxetine Hcl	Paroxetine Hcl	13	17	433	107.37		*					*
1780622449	Gallo	Anthony	Providence	RI	44	Psychiatry	S	Paroxetine Hcl	Paroxetine Hcl	30	36	1078	251.27			12	18	120.96	540	*
1780622571	Jones	Lawrence	Asheville	NC	37	Psychiatry	S	Paroxetine Hcl	Paroxetine Hcl	39	67.3	1989	340.79			28	54.3	282.93	1599	*
1780622654	Shaffer	Richard	Longwood	FL	12	General Practice	S	Paroxetine Hcl	Paroxetine Hcl	88	140	4200	887.83	19		44	84	512.21	2520	*
1780623306	Ebbert	Colleen	Pittsburgh	PA	42	Family Practice	S	Paroxetine Hcl	Paroxetine Hcl	33	89	2670	683.82		#					*
1780623330	Ingram	Judy	Tucson	AZ	4	Nurse Practitioner	S	Paroxetine Hcl	Paroxetine Hcl	21	21	630	107.27			21	21	107.27	630	*
1780623512	Be	Hing	Anaheim	CA	6	Family Practice	S	Paroxetine Hcl	Paroxetine Hcl	22	24	720	82.32			22	24	82.32	720	*
1780623579	Woodlee	Jimmie	Mc Minnville	TN	47	Family Practice	S	Paroxetine Hcl	Paroxetine Hcl	107	155	4631	1018.69	22		82	124	802.65	3701	#
1780623603	Duker	Andrew	Cincinnati	OH	39	Neurology	S	Paroxetine Hcl	Paroxetine Hcl	44	76	2280	659.73	11		17	41	251.72	1230	*
1780623868	Zhao	Faith	New York	NY	36	Internal Medicine	S	Paroxetine Hcl	Paroxetine Hcl	21	27	802	101.16			21	27	101.16	802	*
1780623942	Lucas	Julie	Mobile	AL	1	Physician Assistant	S	Paroxetine Hcl	Paroxetine Hcl	19	33	990	204.56			19	33	204.56	990	*
1780624072	Craig	David	Burnsville	NC	37	Emergency Medicine	S	Paroxetine Hcl	Paroxetine Hcl	60	72	2137	736.45			16	28	110.65	840	*
1780624122	Laucius	Victorija	Twin Falls	ID	16	Internal Medicine	S	Paroxetine Hcl	Paroxetine Hcl	23	61	1831	370.41		#					*
1780624205	Halbur	Gregory	Sioux City	IA	19	Family Practice	S	Paroxetine Hcl	Paroxetine Hcl	34	89	2670	498.09		#					*
1780624502	Kothmann	John	Fredericksburg	TX	48	Family Practice	S	Paroxetine Hcl	Paroxetine Hcl	12	34	1020	129.35			12	34	129.35	1020	*
1780624965	Weigand	John	Granville	OH	39	Family Practice	S	Paroxetine Hcl	Paroxetine Hcl	23	23	617	291.06		#					*
1780625087	Houston	Maryjo	Pittsburgh	PA	42	Family Practice	S	Paroxetine Hcl	Paroxetine Hcl	12	30	900	171.36		*					*
1780625186	Daley	Hazel	Concord	NH	33	Nurse Practitioner	S	Paroxetine Hcl	Paroxetine Hcl	13	13	364	212.64			13	13	212.64	364	*
1780625269	Foster	Michael	Columbia	SC	45	Cardiology	S	Paroxetine Hcl	Paroxetine Hcl	12	12	360	73.21			12	12	73.21	360	*
1780625293	Workman	Denise	Cleveland	GA	13	Family Practice	S	Paroxetine Hcl	Paroxetine Hcl	22	32	960	213.43		*					*
1780625376	Ibrahim	Dina	Fresno	CA	6	Hematology-Oncology	S	Paroxetine Hcl	Paroxetine Hcl	11	13	390	88.53			0	0	0	0	#
1780625624	Ariff	Kabir	Delmont	PA	42	Internal Medicine	S	Paroxetine Hcl	Paroxetine Hcl	18	26	757	313.12		*					*
1780625731	Solito	Leo	Indianapolis	IN	18	Internal Medicine	S	Paroxetine Hcl	Paroxetine Hcl	19	19	546	275.38			19	19	275.38	546	*
1780625822	Sandoval	Carlos	Key Largo	FL	12	Psychiatry	S	Paroxetine Hcl	Paroxetine Hcl	18	20	600	105.45		#					*
1780625863	Tan	Desmond	Elk Grove	CA	6	Internal Medicine	S	Paroxetine Hcl	Paroxetine Hcl	23	73.3	2200	453.29			23	73.3	453.29	2200	*
1780626358	Pellant	Angela	Boise	ID	16	Family Practice	S	Paroxetine Hcl	Paroxetine Hcl	11	25	751	248.18		*					*
1780626721	Jackson	Joseph	Waynesboro	GA	13	Family Practice	S	Paroxetine Hcl	Paroxetine Hcl	90	118	3540	831.66	12		52	80	615.56	2400	*
1780626796	Wayman	Cheryl	Wapakoneta	OH	39	Physician Assistant	S	Paroxetine Hcl	Paroxetine Hcl	41	107	3191	779.36	13	#					#
1780627000	Garcia	Roberto	Alexandria	LA	22	Internal Medicine	S	Paroxetine Hcl	Paroxetine Hcl	38	50	1500	339.42			38	50	339.42	1500	*
1780627018	Giancarlo	Thomas	Clinton Township	MI	26	Neurology	S	Paroxetine Hcl	Paroxetine Hcl	54	74	2204	457.56	11		18	28	125.78	824	*
1780627281	Simpkins	Robin	Simpsonville	SC	45	Nurse Practitioner	S	Paroxetine Hcl	Paroxetine Hcl	21	25	750	130.25			21	25	130.25	750	*
1780627729	Zaslow	Jay	Brewster	NY	36	Family Practice	S	Paroxetine Hcl	Paroxetine Hcl	13	13	390	102.78			13	13	102.78	390	*
1780627752	Powell	Kenneth	Springfield	MO	29	Internal Medicine	S	Paroxetine Hcl	Paroxetine Hcl	17	29	870	212.05			17	29	212.05	870	*
1780628727	Miller	Harley	Chehalis	WA	53	General Practice	S	Paroxetine Hcl	Paroxetine Hcl	35	81	2430	583.91			35	81	583.91	2430	*
1780629311	Diegel	Tanya	Valley City	ND	38	Family Practice	S	Paroxetine Hcl	Paroxetine Hcl	35	35	724	194.56		#					*
1780629568	Spanos	Seth	St George	UT	49	Family Practice	S	Paroxetine Hcl	Paroxetine Hcl	14	32	960	140.18			14	32	140.18	960	*
1780629691	Nagavalli	Sudesh	Hanford	CA	6	Internal Medicine	S	Paroxetine Hcl	Paroxetine Hcl	24	38	1136	278.36		*					*
1780629758	Jones	Christina	Marshall	TX	48	Family Practice	S	Paroxetine Hcl	Paroxetine Hcl	12	23	690	81.72		*					*
1780629824	Lesh	Kurt	Colorado Spgs	CO	8	Family Practice	S	Paroxetine Hcl	Paroxetine Hcl	12	12	360	240.84			12	12	240.84	360	*
1780630442	Ayers	Kathleen	Salem	MA	25	Internal Medicine	S	Paroxetine Hcl	Paroxetine Hcl	14	38	1140	155.98			14	38	155.98	1140	*
1780630707	Beulke	Sandra	Waconia	MN	27	Family Practice	S	Paroxetine Hcl	Paroxetine Hcl	12	28	840	108.96			12	28	108.96	840	*
1780630723	Benazet	Hugo	Miami	FL	12	General Practice	S	Paroxetine Hcl	Paroxetine Hcl	24	24	720	92.26		#					*
1780630764	Veldanda	Ashokvardhan	Manahawkin	NJ	34	Family Practice	S	Paroxetine Hcl	Paroxetine Hcl	108	273	8190	1766.7	32		108	273	1766.7	8190		32
1780630772	Yavich	Yelena	Grand Rapids	MI	26	Internal Medicine	S	Paroxetine Hcl	Paroxetine Hcl	27	80	2400	450.15		#					*
1780630822	Mccarthy	Ryan	Martinsburg	WV	54	Internal Medicine	S	Paroxetine Hcl	Paroxetine Hcl	62	144.2	4299	783.48	15	#					#
1780630897	Holl	Blair	Asheville	NC	37	Internal Medicine	S	Paroxetine Hcl	Paroxetine Hcl	133	133	3622	1333.09	22		114	114	1113.16	3067	#
1780630905	Elkus	Robin	Pontiac	MI	26	Pulmonary Disease	S	Paroxetine Hcl	Paroxetine Hcl	11	25	750	61.26			11	25	61.26	750	*
1780630954	Demarco	Paul	Wheaton	MD	24	Rheumatology	S	Paroxetine Hcl	Paroxetine Hcl	17	31	930	214.56		*					*
1780631044	Blair	James	Tempe	AZ	4	Internal Medicine	S	Paroxetine Hcl	Paroxetine Hcl	17	47	1410	311.26			17	47	311.26	1410	*
1780631168	Venters	Steven	Farmerville	LA	22	Internal Medicine	S	Paroxetine Hcl	Paroxetine Hcl	47	53	1590	286.59			47	53	286.59	1590	*
1780631234	Deus-Fernandez	Jose	Miami	FL	12	Internal Medicine	S	Paroxetine Hcl	Paroxetine Hcl	85	88	2640	602.42	14		85	88	602.42	2640		14
1780631341	Zawalski	Lisa	Albany	NY	36	Nurse Practitioner	S	Paroxetine Hcl	Paroxetine Hcl	29	29	854	185.23		*					*
1780631663	Ballinger	Nancy	Wichita	KS	20	Nurse Practitioner	S	Paroxetine Hcl	Paroxetine Hcl	15	15	369	92.76			0	0	0	0	#
1780631754	Casady	Lise	Tampa	FL	12	Nurse Practitioner	S	Paroxetine Hcl	Paroxetine Hcl	17	29	840	220			0	0	0	0	#
1780631911	Lohrey	John	Dallas	TX	48	Hematology-Oncology	S	Paroxetine Hcl	Paroxetine Hcl	16	18	540	92.58		*					*
1780632158	Gomez-Lozano	Cesar	Garland	TX	48	Internal Medicine	S	Paroxetine Hcl	Paroxetine Hcl	21	39	1147	312.02		#					*
1780632554	Flores Schechinger	Tina	Carroll	IA	19	Family Practice	S	Paroxetine Hcl	Paroxetine Hcl	32	40	1160	203.24		*					*
1780632588	Mills	Stephen	Findlay	OH	39	Internal Medicine	S	Paroxetine Hcl	Paroxetine Hcl	50	90	2690	703.65			50	90	703.65	2690	*
1780632935	Brysacz	Thomas	Tucson	AZ	4	Family Practice	S	Paroxetine Hcl	Paroxetine Hcl	28	48	1407	375.13			28	48	375.13	1407	*
1780633230	Phillips	Brenda	Plattsburgh	NY	36	Internal Medicine	S	Paroxetine Hcl	Paroxetine Hcl	17	17.3	515	166.29			17	17.3	166.29	515	*
1780633263	Mao	Shifeng	Pittsburgh	PA	42	Medical Oncology	S	Paroxetine Hcl	Paroxetine Hcl	68	92	2710	498.67	15	#					#
1780633859	Smith	Eric	Miami	FL	12	Family Practice	S	Paroxetine Hcl	Paroxetine Hcl	21	63	1890	572.55			21	63	572.55	1890	*
1780633966	Avgeris	John	Germantown	TN	47	Family Practice	S	Paroxetine Hcl	Paroxetine Hcl	23	33	990	236.19			23	33	236.19	990	*
1780634220	Knuths	Jay	Duluth	MN	27	Internal Medicine	S	Paroxetine Hcl	Paroxetine Hcl	17	31.2	917	197.32			17	31.2	197.32	917	*
1780634345	Saari	Pamelyn	Seattle	WA	53	Nurse Practitioner	S	Paroxetine Hcl	Paroxetine Hcl	21	39.8	1172	456.25		#					*
1780634824	Dolan	Luke	Greer	SC	45	Internal Medicine	S	Paroxetine Hcl	Paroxetine Hcl	23	47	1410	285.44		#					*
1780634857	Chen	Xinke	Corona	CA	6	Internal Medicine	S	Paroxetine Hcl	Paroxetine Hcl	27	31	881	354.99			27	31	354.99	881	*
1780635003	Prosser	Nicole	Zimmerman	MN	27	Physician Assistant	S	Paroxetine Hcl	Paroxetine Hcl	28	42	1260	179.89			16	30	117.07	900	*
1780635136	Bedinghaus	Joan	Milwaukee	WI	55	Family Practice	S	Paroxetine Hcl	Paroxetine Hcl	23	47	1410	612.93			23	47	612.93	1410	*
1780635151	Brosnan Schuler	Theresa	Sheboygan	WI	55	Nurse Practitioner	S	Paroxetine Hcl	Paroxetine Hcl	40	103.1	3087	815.83	15	#					#
1780635250	Stamper	Jason	Prestonsburg	KY	21	Psychiatry	S	Paroxetine Hcl	Paroxetine Hcl	99	103	3075	592.83	17		12	12	104.44	360	*
1780635300	Fedor	Lubica	Rocky Mount	NC	37	Psychiatry	S	Paroxetine Hcl	Paroxetine Hcl	16	16	465	150.21			0	0	0	0	#
1780635573	Burns	Paul	Arlington	MA	25	Internal Medicine	S	Paroxetine Hcl	Paroxetine Hcl	30	40	1200	212.89			30	40	212.89	1200	*
1780636027	Chandran	Sumita	Plant City	FL	12	Internal Medicine	S	Paroxetine Hcl	Paroxetine Hcl	20	42	1260	490.29			20	42	490.29	1260	*
1780636316	Calkins	Whitney	Glendale	AZ	4	Family Practice	S	Paroxetine Hcl	Paroxetine Hcl	18	20	600	180.54		#					*
1780636332	Perry	Del	Benbrook	TX	48	Nurse Practitioner	S	Paroxetine Hcl	Paroxetine Hcl	16	30	780	200.21			16	30	200.21	780	*
1780636423	Sutterlin	John	Goose Creek	SC	45	Family Practice	S	Paroxetine Hcl	Paroxetine Hcl	12	29	830	114.36			12	29	114.36	830	*
1780636498	Andruczyk	Eugene	Philadelphia	PA	42	Obstetrics & Gynecology	S	Paroxetine Hcl	Paroxetine Hcl	12	12	360	54.85			0	0	0	0	#
1780636605	Suarez	William	Hialeah	FL	12	Nurse Practitioner	S	Paroxetine Hcl	Paroxetine Hcl	57	109	3270	485.68	18	#					#
1780636688	Clark	Jeanne	Baltimore	MD	24	Internal Medicine	S	Paroxetine Hcl	Paroxetine Hcl	15	45	1350	308.52			15	45	308.52	1350	*
1780636704	Roache	Edmund	Watertown	NY	36	Internal Medicine	S	Paroxetine Hcl	Paroxetine Hcl	11	25	750	184.64			11	25	184.64	750	*
1780636845	Parcon	Jose	Carrollton	IL	17	Family Practice	S	Paroxetine Hcl	Paroxetine Hcl	14	17	510	118.7			14	17	118.7	510	*
1780636944	Zaman	Asad	Tinley Park	IL	17	Internal Medicine	S	Paroxetine Hcl	Paroxetine Hcl	41	41	939	476.42			29	29	349.5	579	*
1780637033	Sosna	Marilyn	Tustin	CA	6	Psychiatry & Neurology	T	Paroxetine Hcl	Paroxetine Hcl	16	22	660	111.36		*					*
1780637314	Graham	David	Olathe	KS	20	Family Practice	S	Paroxetine Hcl	Paroxetine Hcl	20	36	1080	254.73			20	36	254.73	1080	*
1780637868	Short	Fredrick	Tonganoxie	KS	20	Geriatric Medicine	S	Paroxetine Hcl	Paroxetine Hcl	341	341	7577	4047.69	34		300	300	3452.12	6462	#
1780638171	Daoud	Tarek	Waterloo	IA	19	Nephrology	S	Paroxetine Hcl	Paroxetine Hcl	14	14	406	47.98			14	14	47.98	406	*
1780638304	Paya	Reinaldo	Hialeah	FL	12	General Practice	S	Paroxetine Hcl	Paroxetine Hcl	47	51	1530	308.88	11	#					*
1780638668	Schoen	Gregory	Princeton	MN	27	Family Practice	S	Paroxetine Hcl	Paroxetine Hcl	13	17	510	38.86			13	17	38.86	510	*
1780638676	Castellana	Lance	Hudson	NY	36	Family Practice	S	Paroxetine Hcl	Paroxetine Hcl	31	68.5	2055	593.01		#					*
1780638809	Carhart	Robert	Syracuse	NY	36	Cardiology	S	Paroxetine Hcl	Paroxetine Hcl	20	40	1200	241		*					*
1780638981	Jondahl	Paul	Bismarck	ND	38	Family Practice	S	Paroxetine Hcl	Paroxetine Hcl	12	30	900	217.47			12	30	217.47	900	*
1780639450	Mahfooz	Naveed	Caro	MI	26	Family Practice	S	Paroxetine Hcl	Paroxetine Hcl	110	130.4	2732	813.06	18	#					#
1780639575	Kendall	Carmen	Hillsboro	OR	41	Family Practice	S	Paroxetine Hcl	Paroxetine Hcl	14	26	780	210.69			14	26	210.69	780	*
1780640037	Gutwein	Michael	Saint Louis	MO	29	Infectious Disease	S	Paroxetine Hcl	Paroxetine Hcl	12	12	360	121.31			12	12	121.31	360	*
1780640078	Akhter	Salma	Largo	FL	12	Family Practice	S	Paroxetine Hcl	Paroxetine Hcl	26	44	1320	217.89		#					*
1780640383	Lakritz	Neal	Springfield	MA	25	Internal Medicine	S	Paroxetine Hcl	Paroxetine Hcl	50	100	2965	505.95		#					*
1780640508	Jovanovic	Vesna	Portland	OR	41	Family Practice	S	Paroxetine Hcl	Paroxetine Hcl	19	45	1350	199.08			19	45	199.08	1350	*
1780640607	Gonzalez	Manuel	Miami	FL	12	Family Practice	S	Paroxetine Hcl	Paroxetine Hcl	27	69	2070	501.54			27	69	501.54	2070	*
1780640680	Greenhoe	Joshua	Charlottesville	VA	51	Internal Medicine	S	Paroxetine Hcl	Paroxetine Hcl	37	43	1257	478.37			37	43	478.37	1257	*
1780640813	Colucci	Richard	Mineola	NY	36	Internal Medicine	S	Paxil Cr	Paroxetine Hcl	13	13	390	2487.49			13	13	2487.49	390	*
1780640961	Sullivan	Iris	Fitchburg	MA	25	Family Practice	S	Paroxetine Hcl	Paroxetine Hcl	29	53	1579	326.68		#					*
1780641126	Morris	Susan	Lima	OH	39	Family Practice	S	Paroxetine Hcl	Paroxetine Hcl	71	171	5130	809.39	18		52	130	636.23	3900	#
1780641233	Grimes	Crystal	Wichita	KS	20	Physician Assistant	S	Paroxetine Hcl	Paroxetine Hcl	13	19	570	147.35		#					*
1780641274	Coleman	R	White Hall	AR	5	Family Practice	S	Paroxetine Hcl	Paroxetine Hcl	52	64	1920	267.06			52	64	267.06	1920	*
1780641332	Mcgrath	Dorothy	Portsmouth	NH	33	Physician Assistant	S	Paroxetine Hcl	Paroxetine Hcl	12	22	660	120.45			12	22	120.45	660	*
1780641506	Mellick	Gary	Fort Payne	AL	1	Neurology	S	Paroxetine Hcl	Paroxetine Hcl	20	20	586	176.43			0	0	0	0	#
1780641688	Shepard	Warren	Cokato	MN	27	Internal Medicine	S	Paroxetine Hcl	Paroxetine Hcl	18	26	668	110.38		#					*
1780641811	Brumley	Lynda	Merriam	KS	20	Internal Medicine	S	Paroxetine Hcl	Paroxetine Hcl	18	32	960	139.81			18	32	139.81	960	*
1780642173	Agarwal	Deepali	Columbus	GA	13	Family Practice	S	Paroxetine Hcl	Paroxetine Hcl	16	20	421	81.77			16	20	81.77	421	*
1780642306	Lundquist	Davin	Camarillo	CA	6	Family Practice	S	Paroxetine Hcl	Paroxetine Hcl	18	20	600	124.56		*					*
1780642488	Arene	Ifeoma	Houston	TX	48	Psychiatry	S	Paroxetine Hcl	Paroxetine Hcl	11	13	390	62.64			11	13	62.64	390	*
1780643163	Shires	Robert	Des Moines	IA	19	Family Practice	S	Paroxetine Hcl	Paroxetine Hcl	63	159	4752	606.93	19	#					#
1780643270	Decastro	Marlon	Santa Rosa	CA	6	Internal Medicine	S	Paroxetine Hcl	Paroxetine Hcl	31	33	990	241.49		#					*
1780643544	Samples	Nancy	Brush	CO	8	Nurse Practitioner	S	Paroxetine Hcl	Paroxetine Hcl	14	18	540	83.29		*					*
1780643726	Steiner	Peter	Louisville	KY	21	Psychiatry	S	Paroxetine Hcl	Paroxetine Hcl	22	22	642	209.31		#					*
1780644138	Stone	Kimberly	Mesa	AZ	4	Internal Medicine	S	Paroxetine Hcl	Paroxetine Hcl	33	97	2910	307.84	11		33	97	307.84	2910		11
1780644229	Nayak	Bhaskar	Commack	NY	36	Psychiatry	S	Paroxetine Hcl	Paroxetine Hcl	48	56	1665	461.25		*					*
1780644294	Patel	Charu	Taunton	MA	25	Psychiatry	S	Paroxetine Hcl	Paroxetine Hcl	77	91	2676	790.5	11	*					*
1780644526	Hummel	Matthew	Fountain Hills	AZ	4	Family Practice	S	Paroxetine Hcl	Paroxetine Hcl	29	83.6	2508	546.87		#					*
1780644831	Grubb	Charles	Phillipsburg	NJ	34	General Practice	S	Paroxetine Hcl	Paroxetine Hcl	29	55	1650	495.47			29	55	495.47	1650	*
1780644849	Fox	Matthew	Marion	IA	19	Family Practice	S	Paroxetine Hcl	Paroxetine Hcl	20	54	1620	398.02			20	54	398.02	1620	*
1780644880	Lyons	Lynne	West Bloomfield	MI	26	Psychiatry	S	Paroxetine Er	Paroxetine Hcl	26	26	780	3475.66			13	13	1588.84	390	*
1780644880	Lyons	Lynne	West Bloomfield	MI	26	Psychiatry	S	Paroxetine Hcl	Paroxetine Hcl	24	44	1320	234.45		*					*
1780644971	Mahood	Karen	Myrtle Beach	SC	45	Family Practice	S	Paroxetine Hcl	Paroxetine Hcl	32	90	2700	697.25			32	90	697.25	2700	*
1780644997	Maddox	Karin	Panama City	FL	12	Neurology	S	Paroxetine Hcl	Paroxetine Hcl	13	13	390	46.01		*					*
1780645044	Smith	Paul	Mobile	AL	1	Internal Medicine	S	Paroxetine Hcl	Paroxetine Hcl	14	20	600	177.35			0	0	0	0	#
1780645093	Yu-Fleming	Candice	Portage	IN	18	Family Practice	S	Paroxetine Hcl	Paroxetine Hcl	11	33	990	386.06			11	33	386.06	990	*
1780645242	Behrens	Ryan	Northfield	MN	27	Family Practice	S	Paroxetine Hcl	Paroxetine Hcl	34	52.5	1563	311.43		#					*
1780645408	Smith	Brian	Lake St Louis	MO	29	Family Practice	S	Paroxetine Hcl	Paroxetine Hcl	15	45	1350	201.03			15	45	201.03	1350	*
1780645572	Hall	Andre	Fayetteville	NC	37	Obstetrics & Gynecology	S	Paroxetine Hcl	Paroxetine Hcl	13	15	450	156.61		*					*
1780645960	Hu	Raymond	Saint Charles	MO	29	Internal Medicine	S	Paroxetine Hcl	Paroxetine Hcl	148	240	7170	1526.23	29		123	205	1323.17	6120	#
1780646083	Moon	Henry	Dacula	GA	13	Family Practice	S	Paroxetine Hcl	Paroxetine Hcl	24	54	1620	431.97		#					*
1780646141	Safi	Elam	Ware	MA	25	Internal Medicine	S	Paroxetine Hcl	Paroxetine Hcl	12	28	840	150.46			12	28	150.46	840	*
1780646240	Walsh	Anthony	Hastings	MN	27	Family Practice	S	Paroxetine Hcl	Paroxetine Hcl	32	68	2040	400.84		#					*
1780646331	Alexanian	Lukas	Glendale	CA	6	Psychiatry	S	Paroxetine Hcl	Paroxetine Hcl	21	41	1230	194.07		*					*
1780646471	Saranko	Andrew	Plant City	FL	12	Family Practice	S	Paroxetine Hcl	Paroxetine Hcl	14	30	900	253.51			14	30	253.51	900	*
1780646588	Berge	John	Edina	MN	27	Family Practice	S	Paroxetine Hcl	Paroxetine Hcl	15	19	570	231.96			15	19	231.96	570	*
1780646687	Herron	Richard	College Station	TX	48	Family Practice	S	Paroxetine Hcl	Paroxetine Hcl	64	70	2063	644.21			45	51	553.33	1493	*
1780646745	Hudson	Diane	Milton	FL	12	Family Practice	S	Paroxetine Hcl	Paroxetine Hcl	46	64	1920	425.85	12	#					*
1780646935	Kleiman	Bruce	Norfolk	VA	51	Internal Medicine	S	Paroxetine Hcl	Paroxetine Hcl	78	78.5	1921	702.57			61	61.4	544	1410	*
1780647024	Jones-Kubeska	Susan	Lake Forest Park	WA	53	Family Practice	S	Paroxetine Hcl	Paroxetine Hcl	19	45	1350	247.19			19	45	247.19	1350	*
1780647826	Marier	Raymond	Ramsey	MN	27	Family Practice	S	Paroxetine Hcl	Paroxetine Hcl	16	36	1080	216.92		#					*
1780648063	Jewett	Michael	Jonesborough	TN	47	Family Practice	S	Paroxetine Hcl	Paroxetine Hcl	28	46	1357	376.49			28	46	376.49	1357	*
1780648113	Sanchez Humala	Norma	New Port Richey	FL	12	Family Practice	S	Paroxetine Hcl	Paroxetine Hcl	53	94	2820	720.82	14	#					#
1780648139	Clegg	Bradley	Grand Rapids	MI	26	Family Practice	S	Paroxetine Hcl	Paroxetine Hcl	14	22	660	107.62			14	22	107.62	660	*
1780648170	Sackett	Gary	Comstock Park	MI	26	Family Practice	S	Paroxetine Hcl	Paroxetine Hcl	18	43.1	1272	179.27		#					*
1780648238	Kasper	Mark	East Haven	CT	9	Internal Medicine	S	Paroxetine Hcl	Paroxetine Hcl	20	52	1560	552.03		#					*
1780648303	Bodemann	Stephen	Hot Springs	AR	5	Internal Medicine	S	Paroxetine Hcl	Paroxetine Hcl	15	21	630	175.47			15	21	175.47	630	*
1780648311	Price	Lawrence	Quincy	CA	6	Internal Medicine	S	Paroxetine Hcl	Paroxetine Hcl	29	41	1230	301.7			16	28	250.67	840	*
1780648329	Boyd	Susanne	Kentwood	MI	26	Physician Assistant	S	Paroxetine Hcl	Paroxetine Hcl	18	32	942	273.95		#					*
1780648725	Connolly	Bonnie	Pasadena	CA	6	Internal Medicine	S	Paroxetine Hcl	Paroxetine Hcl	11	33	990	157.42			11	33	157.42	990	*
1780648923	Schaible	Pamela	Cincinnati	OH	39	Family Practice	S	Paroxetine Hcl	Paroxetine Hcl	30	40	1175	383.2			16	22	191.46	660	*
1780649046	Schaffer	Mary	Dodge City	KS	20	Certified Clinical Nurse Specialist	S	Paroxetine Hcl	Paroxetine Hcl	13	13	390	260			13	13	260	390	*
1780649087	Baisden	Rachel	Crum	WV	54	Nurse Practitioner	S	Paroxetine Hcl	Paroxetine Hcl	19	27	810	145.84		#					*
1780649137	Dwelley	Tara	Waterville	ME	23	Nurse Practitioner	S	Paroxetine Hcl	Paroxetine Hcl	17	29	870	232.72		*					*
1780649152	Allen	Linda	Columbia	LA	22	Nurse Practitioner	S	Paroxetine Hcl	Paroxetine Hcl	22	22	660	196.19			22	22	196.19	660	*
1780649236	Hage	Chadi	Indianapolis	IN	18	Pulmonary Disease	S	Paroxetine Hcl	Paroxetine Hcl	13	17	510	139.66		*					*
1780649368	Gleason	James	Riverdale	GA	13	Family Practice	S	Paroxetine Hcl	Paroxetine Hcl	21	57	1710	367.26		*					*
1780649442	Huang	Jimmy	Los Angeles	CA	6	Family Practice	S	Paroxetine Hcl	Paroxetine Hcl	69	71.4	1317	560.87			33	33.1	223.55	573	*
1780649541	Celdran	Delvis	Port Saint Lucie	FL	12	Neurology	S	Paroxetine Hcl	Paroxetine Hcl	11	15	450	60.27			11	15	60.27	450	*
1780649582	Pendergrass	S	Ware Shoals	SC	45	Family Practice	S	Paroxetine Hcl	Paroxetine Hcl	50	58	1740	375.81			13	13	102.48	390	*
1780649749	Rayhill	Mary	Mt Washington	KY	21	Nurse Practitioner	S	Paroxetine Hcl	Paroxetine Hcl	34	100	3000	536.37	12	#					*
1780649889	Smith	Todd	Princeton	WV	54	Internal Medicine	S	Paroxetine Hcl	Paroxetine Hcl	142	182	5460	1238.48	18		126	166	1167.3	4980	#
1780649921	Kulis	Eleanor	Warren	MI	26	Psychiatry	S	Paroxetine Hcl	Paroxetine Hcl	36	62	1860	486.09			36	62	486.09	1860	*
1780649939	Wiggers	Marcel	Grants Pass	OR	41	Internal Medicine	S	Paroxetine Hcl	Paroxetine Hcl	26	30	878	116.29			26	30	116.29	878	*
1780650176	Hernandez	Juan	Dixon	IL	17	Family Practice	S	Paroxetine Hcl	Paroxetine Hcl	40	70	2085	345.35		#					*
1780650226	Slotkin	Jay	Southold	NY	36	Internal Medicine	S	Paroxetine Hcl	Paroxetine Hcl	59	79	2319	705.56	13		59	79	705.56	2319		13
1780650242	Rhodes	Sara	Winter Park	FL	12	Internal Medicine	S	Paroxetine Hcl	Paroxetine Hcl	22	44	1313	332.53			22	44	332.53	1313	*
1780650291	Gaman	Walter	Irving	TX	48	Family Practice	S	Paroxetine Hcl	Paroxetine Hcl	46	80	2400	633.1	12		46	80	633.1	2400		12
1780650606	Schafer	Ryan	Ardmore	OK	40	Family Practice	S	Paroxetine Hcl	Paroxetine Hcl	35	69.7	2074	467.3			13	31.7	312.37	934	*
1780651455	Baker	John	Newport	ME	23	Family Practice	S	Paroxetine Hcl	Paroxetine Hcl	75	181.5	5445	1207.79	18		54	142.5	1081.24	4275	#
1780651505	Smith	Kimberly	Melbourne	AR	5	Nurse Practitioner	S	Paroxetine Hcl	Paroxetine Hcl	23	23	690	493.92		#					*
1780651711	Parker	Marylynn	Dothan	AL	1	Family Practice	S	Paroxetine Hcl	Paroxetine Hcl	19	27	810	148.03		*					*
1780651836	Staszak	Colleen	Rocky River	OH	39	Family Practice	S	Paroxetine Hcl	Paroxetine Hcl	56	82	2460	837.28			19	43	302.69	1290	*
1780652008	Abbey	Sandra	Carlisle	PA	42	Nurse Practitioner	S	Paroxetine Hcl	Paroxetine Hcl	19	45	1350	550.93		#					*
1780652057	Jones	Ruben	Tupelo	MS	28	Family Practice	S	Paroxetine Hcl	Paroxetine Hcl	63	123	3650	687.61	14		47	91	485.16	2690	*
1780652172	Kaissar	Amy	Indianapolis	IN	18	Internal Medicine	S	Paroxetine Hcl	Paroxetine Hcl	17	51	1530	476.45			17	51	476.45	1530	*
1780652420	Siksay	Marianna	Owatonna	MN	27	Family Practice	S	Paroxetine Hcl	Paroxetine Hcl	25	44.5	1335	488.59		#					*
1780652719	Simpson	Michael	Dublin	VA	51	Family Practice	S	Paroxetine Hcl	Paroxetine Hcl	26	42	1260	375.09		#					*
1780652750	Schneeberger	Eric	Warsaw	KY	21	General Practice	S	Paroxetine Hcl	Paroxetine Hcl	13	15	450	93.04		*					*
1780652958	Croner	James	Frankfort	IN	18	Family Practice	S	Paroxetine Hcl	Paroxetine Hcl	31	59	1770	318.47			31	59	318.47	1770	*
1780653238	Zwerin	Peter	Tempe	AZ	4	Internal Medicine	S	Paroxetine Hcl	Paroxetine Hcl	21	21	591	281.66			21	21	281.66	591	*
1780653501	Evangelista	Osvaldo	Concord	NH	33	Psychiatry	S	Paroxetine Hcl	Paroxetine Hcl	23	23	589	213.66			0	0	0	0	#
1780653634	Podugu	Radha	Canton	OH	39	Internal Medicine	S	Paroxetine Hcl	Paroxetine Hcl	32	61	1830	571.58			32	61	571.58	1830	*
1780653709	Glade	Susan	Metairie	LA	22	Psychiatry & Neurology	T	Paroxetine Hcl	Paroxetine Hcl	23	53	1590	285.77			23	53	285.77	1590	*
1780653923	Catoni	Luis	Las Piedras	PR	72	Family Practice	S	Paroxetine Hcl	Paroxetine Hcl	55	77	2310	481.66	14	#					#
1780654053	Jacobs	John	Ratcliff	AR	5	Family Practice	S	Paroxetine Hcl	Paroxetine Hcl	35	37	1110	232.21			24	26	185.18	780	*
1780654186	Ehrlich	Michael	Ruston	LA	22	Neurology	S	Paroxetine Hcl	Paroxetine Hcl	11	11	330	44.2			0	0	0	0	#
1780654285	Stimpson	Charles	Shelbyville	TN	47	Family Practice	S	Paroxetine Hcl	Paroxetine Hcl	38	88	2640	530.16		#					*
1780654475	Jakubowski	Robert	San Antonio	TX	48	Internal Medicine	S	Paroxetine Hcl	Paroxetine Hcl	23	55	1605	398.43		#					*
1780654558	Huang	Yanhan	Brooklyn	NY	36	Internal Medicine	S	Paroxetine Hcl	Paroxetine Hcl	41	41	1230	207.57	11		41	41	207.57	1230		11
1780654897	Baxter	Claudia	New Milford	CT	9	Obstetrics & Gynecology	S	Brisdelle	Paroxetine Mesylate	12	14	420	2590.14		#					*
1780654970	Peterson	Brian	Scottsdale	AZ	4	Family Practice	S	Paroxetine Hcl	Paroxetine Hcl	27	67	2006	502.14		#					*
1780654996	Al-Samkari	Osama	Dayton	OH	39	Internal Medicine	S	Paroxetine Hcl	Paroxetine Hcl	17	21	630	154.96			17	21	154.96	630	*
1780655100	Birkett	John	Fort Dodge	IA	19	Family Practice	S	Paroxetine Hcl	Paroxetine Hcl	38	70	2100	411.57			24	54	268.18	1620	*
1780655431	Valtos	Joshusa	Huntsville	AL	1	Cardiology	S	Paroxetine Hcl	Paroxetine Hcl	11	11	330	37.75		*					*
1780655704	Follette	James	Oneida	NY	36	Anesthesiology	S	Paroxetine Hcl	Paroxetine Hcl	15	15	450	65.17			0	0	0	0	#
1780656157	Volokhov	Alexey	Englewood	NJ	34	Internal Medicine	S	Paroxetine Hcl	Paroxetine Hcl	12	12	360	159.94			12	12	159.94	360	*
1780656223	Reece	Lorinda	Mc Cook	NE	31	Family Practice	S	Paroxetine Hcl	Paroxetine Hcl	56	56	1680	291.77			56	56	291.77	1680	*
1780656447	Mafi	Esfandiar	Amherst	NY	36	Family Practice	S	Paroxetine Hcl	Paroxetine Hcl	49	69	2070	567.63	11		35	49	373.05	1470	*
1780656686	Benavides	Luis	Laredo	TX	48	Family Practice	S	Paroxetine Hcl	Paroxetine Hcl	79	95	2599	806.2	13	#					#
1780657270	Bennett	Brian	Freeport	IL	17	Family Practice	S	Paroxetine Hcl	Paroxetine Hcl	16	30	900	277.6			16	30	277.6	900	*
1780657353	Liedtke	Robert	Milwaukee	WI	55	Family Practice	S	Paroxetine Hcl	Paroxetine Hcl	61	61.1	1781	572.61			61	61.1	572.61	1781	*
1780657569	Schaeffer	Michael	Canton	MI	26	Internal Medicine	S	Paroxetine Hcl	Paroxetine Hcl	16	24	720	116.2		#					*
1780657718	Young	Kurt	Wyandotte	MI	26	Family Practice	S	Paroxetine Hcl	Paroxetine Hcl	28	34	1020	230.59			15	17	113.31	510	*
1780657817	Robaina	Al	Tampa	FL	12	Internal Medicine	S	Paroxetine Hcl	Paroxetine Hcl	28	43	1290	381.43		#					*
1780657833	Williams	Patricia	Yadkinville	NC	37	Nurse Practitioner	S	Paroxetine Hcl	Paroxetine Hcl	16	32	945	248.86		*					*
1780657940	Irons	Terry	Chandler	AZ	4	Family Practice	S	Paroxetine Hcl	Paroxetine Hcl	19	19	570	98.9		#					*
1780658138	Kroboth	Frank	Pittsburgh	PA	42	Internal Medicine	S	Paroxetine Hcl	Paroxetine Hcl	11	33	990	268.85			11	33	268.85	990	*
1780658146	Grossman	Kathryn	Kalamazoo	MI	26	Internal Medicine	S	Paroxetine Hcl	Paroxetine Hcl	25	61	1830	317.79		#					*
1780658187	Igbanugo	Anselm	Toms River	NJ	34	Internal Medicine	S	Paroxetine Hcl	Paroxetine Hcl	14	42	1260	176.22		#					*
1780658534	Fletchall	Timothy	Fishers	IN	18	Family Practice	S	Paroxetine Hcl	Paroxetine Hcl	36	62	1844	1042.18			36	62	1042.18	1844	*
1780658658	Hornick	David	Schenectady	NY	36	Family Practice	S	Paroxetine Hcl	Paroxetine Hcl	18	34	987	142.48			18	34	142.48	987	*
1780658666	Christensen	Martin	Mitchell	SD	46	Family Practice	S	Paroxetine Hcl	Paroxetine Hcl	49	96	2869	502.1			49	96	502.1	2869	*
1780658864	Caruso	Edward	Bloomsbury	NJ	34	Psychiatry	S	Paroxetine Hcl	Paroxetine Hcl	34	42	1171	387.26		#					*
1780659029	Bupp	Steven	Tucson	AZ	4	Psychiatry	S	Paroxetine Hcl	Paroxetine Hcl	92	131	3924	1937.28	14		35	53	854.56	1590	*
1780659078	Sokkar	Hazem	Tulsa	OK	40	Psychiatry	S	Paroxetine Hcl	Paroxetine Hcl	19	19	570	177.52		*					*
1780659086	Choi	H	Norfolk	VA	51	Internal Medicine	S	Paroxetine Hcl	Paroxetine Hcl	29	83	2490	482.62			29	83	482.62	2490	*
1780659680	Graham	Dawn	Plymouth	MN	27	Emergency Medicine	S	Paroxetine Hcl	Paroxetine Hcl	14	38	1140	219.43			14	38	219.43	1140	*
1780659714	Cole	Sonia	Yonkers	NY	36	Psychiatry	S	Paroxetine Hcl	Paroxetine Hcl	20	20	577	148.12		*					*
1780659797	Becker	Rehana	West Lake Hills	TX	48	Internal Medicine	S	Paroxetine Hcl	Paroxetine Hcl	28	72	2160	310.15			28	72	310.15	2160	*
1780660175	Samuels	Christopher	White Salmon	WA	53	Family Practice	S	Paroxetine Hcl	Paroxetine Hcl	50	80	2310	589.63			38	60	489.73	1720	*
1780660266	Kranich	Holger	Phoenix	AZ	4	Internal Medicine	S	Paroxetine Hcl	Paroxetine Hcl	25	73	2190	246.82		#					*
1780660316	Stutman	Fred	Phila	PA	42	Family Practice	S	Paroxetine Hcl	Paroxetine Hcl	38	74	2200	728.04			38	74	728.04	2200	*
1780660340	Mclane	Jerry	Bessemer	AL	1	Internal Medicine	S	Paroxetine Hcl	Paroxetine Hcl	81	89.4	2450	1007.83	12	#					*
1780660357	Wolfe	Dwight	New Holland	PA	42	Family Practice	S	Paroxetine Hcl	Paroxetine Hcl	60	124	3720	966.46	14		46	110	840.36	3300	#
1780660506	Patin	Christopher	Reno	NV	32	General Practice	S	Paroxetine Hcl	Paroxetine Hcl	17	19	570	89.78		*					*
1780660522	Coulter	Michele	Tulsa	OK	40	Family Practice	S	Paroxetine Hcl	Paroxetine Hcl	21	46	1380	349.79		#					*
1780660571	Sahgal	Kamal	Wayzata	MN	27	Internal Medicine	S	Paroxetine Hcl	Paroxetine Hcl	11	33	990	84.58			11	33	84.58	990	*
1780660589	Feist	Toni	Burns	OR	41	Nurse Practitioner	S	Paroxetine Hcl	Paroxetine Hcl	21	21	630	86.24		#					*
1780660621	Bray	John	Mesa	AZ	4	Family Practice	S	Paroxetine Hcl	Paroxetine Hcl	12	36	1080	172.05		*					*
1780660845	Gustafson	Craig	Harvard	MA	25	Family Practice	S	Paroxetine Hcl	Paroxetine Hcl	24	48	1440	334.75		#					*
1780660852	Taraschi	Peter	Palm Bay	FL	12	Family Practice	S	Paroxetine Hcl	Paroxetine Hcl	18	42	1260	298.02		#					*
1780660886	Menosky	Martin	Lancaster	OH	39	Family Practice	S	Paroxetine Hcl	Paroxetine Hcl	32	70	2100	520.37			18	40	370.71	1200	*
1780660910	Kane	Percival	Lake Charles	LA	22	Family Practice	S	Paroxetine Hcl	Paroxetine Hcl	47	79	2370	473.46			35	67	377.84	2010	*
1780661074	Williams	Jeffrey	Lafayette	IN	18	Family Practice	S	Paroxetine Hcl	Paroxetine Hcl	17	51	1530	306.71		#					*
1780661306	Pierce	Teri	Brandenburg	KY	21	Family Practice	S	Paroxetine Hcl	Paroxetine Hcl	16	30	885	188.38		#					*
1780661488	Alvarez	Diego	Oneida	NY	36	Internal Medicine	S	Paroxetine Hcl	Paroxetine Hcl	16	46	1380	144.11		#					*
1780661546	Anderson	Shelley	Muskegon	MI	26	Family Practice	S	Paroxetine Hcl	Paroxetine Hcl	22	49	1470	221.32			22	49	221.32	1470	*
1780661629	Olson	Laura	Wayzata	MN	27	Family Practice	S	Paroxetine Hcl	Paroxetine Hcl	19	55	1650	252.26			19	55	252.26	1650	*
1780661652	Milhoan	Stevan	Vienna	WV	54	Pediatric Medicine	S	Paroxetine Hcl	Paroxetine Hcl	24	46	1380	229.88		*					*
1780661850	Cox	Patricia	Ankeny	IA	19	Nurse Practitioner	S	Paroxetine Hcl	Paroxetine Hcl	15	27	810	96.52		#					*
1780661918	Leach	Anne	Bloomington	IN	18	Psychiatry	S	Paroxetine Hcl	Paroxetine Hcl	59	71	2083	567.5			11	11	50.51	330	*
1780662809	Kimball	Laurie	East Longmeadow	MA	25	Nurse Practitioner	S	Paroxetine Hcl	Paroxetine Hcl	11	29	870	114.59		*					*
1780662908	Ainsworth	Carla	Seattle	WA	53	Family Practice	S	Paroxetine Hcl	Paroxetine Hcl	25	25	750	241.95			12	12	196.65	360	*
1780662965	Shaben	Elaine	Pulaski	NY	36	Nurse Practitioner	S	Paroxetine Hcl	Paroxetine Hcl	16	22	660	134.14		*					*
1780663112	Korivi	Jyothirmayee	Norwich	CT	9	Family Practice	S	Paroxetine Hcl	Paroxetine Hcl	71	119	3570	677.02	15		37	65	351.6	1950	*
1780663203	Trinidad	Eduardo	St Paul	MN	27	Psychiatry	S	Paroxetine Hcl	Paroxetine Hcl	12	12.2	365	129.18			12	12.2	129.18	365	*
1780663310	Cabrera-Rodriguez	Pilar	Bayamon	PR	72	Internal Medicine	S	Paroxetine Hcl	Paroxetine Hcl	36	36	1080	270.47			36	36	270.47	1080	*
1780663476	Iglesias	Julio	Winnfield	LA	22	General Surgery	S	Paroxetine Hcl	Paroxetine Hcl	51	51	1498	481.86			35	35	293.83	1034	*
1780663500	Miniter	Michael	Rock Island	IL	17	Rheumatology	S	Paroxetine Hcl	Paroxetine Hcl	17	19	570	62.7			17	19	62.7	570	*
1780663559	Batdorf	Niles	Virginia	MN	27	Family Practice	S	Paroxetine Hcl	Paroxetine Hcl	32	50.7	1518	271.01			19	37	153.04	1106	*
1780663567	Walters	Henry	Statesville	NC	37	Internal Medicine	S	Paroxetine Hcl	Paroxetine Hcl	18	40	1200	408.18			18	40	408.18	1200	*
1780663807	Hicks	Waters	Thomasville	GA	13	Nephrology	S	Paroxetine Hcl	Paroxetine Hcl	24	27	810	84.66			13	16	46.41	480	*
1780663898	Ramdas	Kumar	East Orange	NJ	34	Internal Medicine	S	Paroxetine Hcl	Paroxetine Hcl	90	98	2898	893.09	17		44	44	472.26	1291	*
1780663971	Francis	Brian	South Williamson	KY	21	Internal Medicine	S	Paroxetine Hcl	Paroxetine Hcl	81	105	3150	710.66	14		50	66	436.47	1980	*
1780664052	Brockway	David	Richfield	MN	27	Family Practice	S	Paroxetine Hcl	Paroxetine Hcl	23	69	2070	289.07		#					*
1780664565	Kaufmann	Victoria	Aptos	CA	6	Internal Medicine	S	Paroxetine Hcl	Paroxetine Hcl	42	86	2580	789.1			42	86	789.1	2580	*
1780664631	Guanzon	Marie Denise	St Cloud	MN	27	Internal Medicine	S	Paroxetine Hcl	Paroxetine Hcl	49	117.2	3515	669.69	13	#					#
1780665216	Casellas	Jaime	Tampa	FL	12	Cardiology	S	Paroxetine Hcl	Paroxetine Hcl	44	110	3300	557.62	14	#					#
1780665398	Murty	Gannavarapu	Hugo	OK	40	Family Practice	S	Paroxetine Hcl	Paroxetine Hcl	19	49	1470	152.99		*					*
1780665448	Kennedy	John	Marion	IN	18	Family Practice	S	Paroxetine Hcl	Paroxetine Hcl	48	58.5	1727	629.34		*					*
1780665646	Brown Jones	Karen	Raleigh	NC	37	Nurse Practitioner	S	Paroxetine Hcl	Paroxetine Hcl	17	23	690	218.27		*					*
1780665703	Elliott	Angelia	Cullman	AL	1	Emergency Medicine	S	Paroxetine Hcl	Paroxetine Hcl	88	156	4680	922.82	16		60	102	563.67	3060	*
1780665711	Manning	Mark	Del Rio	TX	48	General Surgery	S	Paroxetine Hcl	Paroxetine Hcl	18	18	526	188			18	18	188	526	*
1780665745	Debusk	Charles	New Tazewell	TN	47	Internal Medicine	S	Paroxetine Hcl	Paroxetine Hcl	87	100	2387	875.52	11	#					*
1780665752	Robinson	Michael	Live Oak	TX	48	Physician Assistant	S	Paroxetine Hcl	Paroxetine Hcl	18	54	1620	275.25			18	54	275.25	1620	*
1780665794	Garcia	Byron	Boston	MA	25	Psychiatry	S	Paroxetine Hcl	Paroxetine Hcl	37	39	1170	429.19		#					*
1780665844	Webb	Bryan	Butte	MT	30	Internal Medicine	S	Paroxetine Hcl	Paroxetine Hcl	33	55	1650	653.72		#					*
1780665901	Yablonsky	David	Maryville	IL	17	Internal Medicine	S	Paroxetine Hcl	Paroxetine Hcl	21	49	1470	235.1		#					*
1780665919	Dicus	Lynn	Paris	TN	47	Nurse Practitioner	S	Paroxetine Hcl	Paroxetine Hcl	23	41	1230	241.51		*					*
1780665976	Achtyes	Eric	Grand Rapids	MI	26	Psychiatry	S	Paroxetine Hcl	Paroxetine Hcl	48	48	1365	337.02		*					*
1780666305	King	Brigitte	Mt Sterling	KY	21	Internal Medicine	S	Paroxetine Hcl	Paroxetine Hcl	45	93	2790	1051.26			45	93	1051.26	2790	*
1780666461	Shively	Theodore	Novi	MI	26	Family Practice	S	Paroxetine Hcl	Paroxetine Hcl	15	45	1350	193.41			15	45	193.41	1350	*
1780666495	Rocha	Donna	Springdale	AR	5	Psychiatry	S	Paroxetine Hcl	Paroxetine Hcl	26	26	742	493.63			12	12	195.06	360	*
1780666750	Fernandez	Marta	Homestead	FL	12	Internal Medicine	S	Paroxetine Hcl	Paroxetine Hcl	125	131	3930	1452.81	17		113	119	1350.51	3570	#
1780666818	Szeto	Jonathan	Kansas City	MO	29	Internal Medicine	S	Paroxetine Hcl	Paroxetine Hcl	23	49	1470	256.43		#					*
1780666925	Brittan	Kathy	Paw Paw	MI	26	Family Practice	S	Paroxetine Hcl	Paroxetine Hcl	45	101	3030	345.78	11	#					*
1780667006	Claiborne	Lisa	Lafayette	TN	47	Nurse Practitioner	S	Paroxetine Hcl	Paroxetine Hcl	20	44	1320	238.74		#					*
1780667089	Cora Santiago	Virgilio	Aguada	PR	72	General Practice	S	Paroxetine Hcl	Paroxetine Hcl	39	39	1170	246.78			28	28	171.09	840	*
1780667196	Toro	Kevin	Yauco	PR	72	General Practice	T	Paroxetine Hcl	Paroxetine Hcl	18	26	780	166.42			18	26	166.42	780	*
1780667295	Rogers	Anthony	Angleton	TX	48	Family Practice	S	Paroxetine Hcl	Paroxetine Hcl	23	56	1680	388.89		#					*
1780667378	Southward	Lauren	Ardmore	OK	40	Family Practice	S	Paroxetine Hcl	Paroxetine Hcl	51	99	2970	511.95	14		37	77	390.78	2310	#
1780667402	Buenaventura	Milagros	Camp Hill	PA	42	Psychiatry	S	Paroxetine Hcl	Paroxetine Hcl	31	43	1290	452.85		*					*
1780667444	Win	Arthur	Springfield	OH	39	Internal Medicine	S	Paroxetine Hcl	Paroxetine Hcl	89	89	2624	947.77	13		50	50	451.13	1454	*
1780667816	Williams	Brit	Clinton	IL	17	Internal Medicine	S	Paroxetine Hcl	Paroxetine Hcl	32	50	1500	368.64			20	38	298.59	1140	*
1780667832	Johnson	David	Chadron	NE	31	Family Practice	S	Paroxetine Hcl	Paroxetine Hcl	29	29	870	293.47			29	29	293.47	870	*
1780667840	York	Regina	Randleman	NC	37	Nurse Practitioner	S	Paroxetine Hcl	Paroxetine Hcl	22	26	780	158.02			11	15	80.2	450	*
1780668061	Polashenski	Edward	Hazleton	PA	42	Internal Medicine	S	Paroxetine Hcl	Paroxetine Hcl	12	12	360	41.93			12	12	41.93	360	*
1780668095	Gezen	Murat	Lynchburg	VA	51	Family Practice	S	Paroxetine Hcl	Paroxetine Hcl	15	15	451	175.12			15	15	175.12	451	*
1780668103	Stevens	John	Cortland	NY	36	Physician Assistant	S	Paroxetine Hcl	Paroxetine Hcl	31	57	1710	500.11		#					*
1780668251	Lang	James	Chicago	IL	17	Family Practice	S	Paroxetine Hcl	Paroxetine Hcl	34	70	2100	507.16			21	37	259.56	1110	*
1780668350	Reisert	Jeffrey	Littleton	NH	33	Internal Medicine	S	Paroxetine Hcl	Paroxetine Hcl	20	50	1500	286.21		#					*
1780668533	Mccall	Sean	Dickson City	PA	42	Internal Medicine	S	Paroxetine Hcl	Paroxetine Hcl	34	56	1680	303.34			34	56	303.34	1680	*
1780668640	Mrowiec	Andrew	Aberdeen	MD	24	Family Practice	S	Paroxetine Hcl	Paroxetine Hcl	24	36	1055	191.86		#					*
1780668830	Sanikop	Rajendra	Baltimore	MD	24	Psychiatry	S	Paroxetine Hcl	Paroxetine Hcl	75	81	2395	497.19			11	17	46.27	495	*
1780669036	Hill	Ronald	Carnegie	OK	40	Family Practice	S	Paroxetine Hcl	Paroxetine Hcl	30	44	1320	236			19	31	174.82	930	*
1780669168	Webb	John	Dallas	TX	48	Internal Medicine	S	Paroxetine Hcl	Paroxetine Hcl	47	69	2070	439.16			47	69	439.16	2070	*
1780669218	Tyson	Mary	Augusta	GA	13	Psychiatry	S	Paroxetine Hcl	Paroxetine Hcl	89	102	3030	594.94			0	0	0	0	#
1780669309	Austin	Sharon	Minonk	IL	17	Nurse Practitioner	S	Paroxetine Hcl	Paroxetine Hcl	35	81	2430	317.49		#					*
1780669747	Apodaca	Karen	Cottonwood	AZ	4	Family Practice	S	Paroxetine Hcl	Paroxetine Hcl	96	204.7	6125	1628.12	31		80	172.7	1455.99	5181	#
1780669804	Bautista	Eleanor	Joliet	IL	17	Internal Medicine	S	Paroxetine Hcl	Paroxetine Hcl	50	121.8	3655	754.07	13		29	82.8	501.21	2485	*
1780670018	Nho	Jai	Round Lake	IL	17	General Practice	S	Paroxetine Hcl	Paroxetine Hcl	11	33	990	179.77		*					*
1780670257	Allen	Julia	Batesville	AR	5	Family Practice	S	Paroxetine Hcl	Paroxetine Hcl	55	89	2670	534.51	12	#					#
1780670315	Ekweani	Obiora	Frisco	TX	48	Internal Medicine	S	Paroxetine Hcl	Paroxetine Hcl	14	26	780	219.15		*					*
1780670489	Abuso	Candice	Harvey	LA	22	Internal Medicine	S	Paroxetine Hcl	Paroxetine Hcl	46	94	2820	453.73	13		26	64	299.58	1920	*
1780670505	Austin	Trent	Batesville	IN	18	Internal Medicine	S	Paroxetine Hcl	Paroxetine Hcl	22	26	762	123.53			22	26	123.53	762	*
1780670604	White	Aaron	Greenwood	AR	5	Family Practice	S	Paroxetine Hcl	Paroxetine Hcl	20	20	600	127.17		*					*
1780670695	Heck	Gary	Kinston	NC	37	Internal Medicine	S	Paroxetine Hcl	Paroxetine Hcl	67	85	2550	455.82	13	#					#
1780670786	Godwin	Debra	Kennesaw	GA	13	Nurse Practitioner	S	Paroxetine Hcl	Paroxetine Hcl	23	49	1455	323.17		#					*
1780670844	Ramos-Pardo	Beatriz	Belleville	IL	17	Internal Medicine	S	Paroxetine Hcl	Paroxetine Hcl	135	225	6708	1261.46	26		120	204	1083.56	6078	#
1780670968	Ranuga	Thembi	Fairhaven	MA	25	Nurse Practitioner	S	Paroxetine Hcl	Paroxetine Hcl	15	35	1050	201.43		*					*
1780671149	Kempner	Steven	East Providence	RI	44	Internal Medicine	S	Paroxetine Hcl	Paroxetine Hcl	26	46	1380	247.59		#					*
1780671263	Kidwai	Shahab	Pompano Beach	FL	12	Neurology	S	Paroxetine Hcl	Paroxetine Hcl	14	20	600	114.4			14	20	114.4	600	*
1780671313	Ross	Robert	San Antonio	TX	48	Family Practice	S	Paroxetine Hcl	Paroxetine Hcl	24	72	2160	486.36			24	72	486.36	2160	*
1780671412	Seibert	Andrea	Allentown	PA	42	Physician Assistant	S	Paroxetine Hcl	Paroxetine Hcl	13	23	690	299.61			13	23	299.61	690	*
1780671446	Flynn Richards	Eileen	Centereach	NY	36	Nurse Practitioner	S	Paroxetine Cr	Paroxetine Hcl	12	12	360	1225.47		*					*
1780671446	Flynn Richards	Eileen	Centereach	NY	36	Nurse Practitioner	S	Paroxetine Er	Paroxetine Hcl	16	16	478	3470.87		#					*
1780671446	Flynn Richards	Eileen	Centereach	NY	36	Nurse Practitioner	S	Paroxetine Hcl	Paroxetine Hcl	326	334	9788	4009.86	36		188	196	2289.79	5758		19
1780671461	Aquino	Robert	Detroit	MI	26	Internal Medicine	S	Paroxetine Hcl	Paroxetine Hcl	36	48	1440	201.93			20	32	148.14	960	*
1780671552	Baird	Carol	Racine	WI	55	Nurse Practitioner	S	Paroxetine Hcl	Paroxetine Hcl	59	77.1	2210	1047.21			12	14	176.01	420	*
1780671735	Carcamo	Erick	Baldwin Park	CA	6	General Practice	S	Paroxetine Hcl	Paroxetine Hcl	77	96	2880	997.4	15		64	83	937.87	2490	#
1780671743	Cintron	Zulma	Oviedo	FL	12	Internal Medicine	S	Paroxetine Hcl	Paroxetine Hcl	32	79	2370	830.75		#					*
1780671750	Miller	Anthony	Columbus	GA	13	Family Practice	S	Paroxetine Hcl	Paroxetine Hcl	20	32	943	191.84		#					*
1780671792	Mcdougal	Kathleen	Green Bay	WI	55	Internal Medicine	S	Paroxetine Hcl	Paroxetine Hcl	18	46	1380	422.08			18	46	422.08	1380	*
1780671818	Ozgen	Tayfun	Bolingbrook	IL	17	Family Practice	S	Paroxetine Hcl	Paroxetine Hcl	45	67	2010	490.64			45	67	490.64	2010	*
1780672451	Boan	Tiffany	Mt Pleasant	NC	37	Nurse Practitioner	S	Paroxetine Hcl	Paroxetine Hcl	29	51	1483	388.89		#					*
1780672592	Dunn	Michael	Rochester	NY	36	Neurology	S	Paroxetine Hcl	Paroxetine Hcl	17	21	630	80.25		*					*
1780672659	Gersh	Susan	Philadelphia	PA	42	Internal Medicine	S	Paroxetine Hcl	Paroxetine Hcl	13	17	510	89.12		*					*
1780672808	Seaman	Margaret	Plantersville	MS	28	Nurse Practitioner	S	Paroxetine Hcl	Paroxetine Hcl	11	27	810	163.59			11	27	163.59	810	*
1780673111	Starke	Suzanne	Marietta	GA	13	Internal Medicine	S	Paroxetine Hcl	Paroxetine Hcl	77	123.1	3656	670.55	19		77	123.1	670.55	3656		19
1780673129	Mauntel	William	Fairfield	OH	39	Family Practice	S	Paroxetine Hcl	Paroxetine Hcl	35	48.3	1430	378.06			18	29.3	279.67	860	*
1780673244	Bruno	James	Staten Island	NY	36	Pulmonary Disease	S	Paroxetine Hcl	Paroxetine Hcl	34	44	1296	471.62		#					*
1780673525	Green	Gregory	Muskegon	MI	26	Psychiatry	S	Paroxetine Hcl	Paroxetine Hcl	32	36.1	1000	515.23		*					*
1780673566	Fox	Stanley	Massapequa	NY	36	Internal Medicine	S	Paroxetine Er	Paroxetine Hcl	12	12	360	1441.62			12	12	1441.62	360	*
1780673632	Mcbrayer	Reuben	Jacksonville	FL	12	Family Practice	S	Paroxetine Hcl	Paroxetine Hcl	12	28	840	127.33			12	28	127.33	840	*
1780673772	Smith	Kelly	Moundsville	WV	54	Physician Assistant	S	Paroxetine Hcl	Paroxetine Hcl	15	25	750	123.54		#					*
1780673897	Beshay	Nader	Hazel Crest	IL	17	Internal Medicine	S	Paroxetine Hcl	Paroxetine Hcl	15	23	690	138.98		#					*
1780673970	Gavryck	Wayne	Turners Falls	MA	25	Internal Medicine	S	Paroxetine Hcl	Paroxetine Hcl	32	66	1980	431.25			32	66	431.25	1980	*
1780674143	Justice	James	Jasper	AR	5	Family Practice	S	Paroxetine Hcl	Paroxetine Hcl	19	51	1461	383.75			19	51	383.75	1461	*
1780674432	Kotta	Shridhar	Harlingen	TX	48	Internal Medicine	S	Paroxetine Hcl	Paroxetine Hcl	16	30	900	204.04		#					*
1780674549	Lee	Alfred	New Port Richey	FL	12	Internal Medicine	S	Paroxetine Hcl	Paroxetine Hcl	13	33	990	101.43		#					*
1780675009	Engel	Gloria	Rancho Mirage	CA	6	Internal Medicine	S	Paroxetine Hcl	Paroxetine Hcl	13	39	1170	156.46			13	39	156.46	1170	*
1780675306	Dawson	Claudius	Summerville	SC	45	Family Practice	S	Paroxetine Hcl	Paroxetine Hcl	37	63	1890	458.53			24	46	369.23	1380	*
1780675405	Aziz	Nabil	Rockledge	FL	12	Internal Medicine	S	Paroxetine Hcl	Paroxetine Hcl	20	48	1389	342.49		#					*
1780675579	Shellhouse	Julie	Shelby	MI	26	Family Practice	S	Paroxetine Hcl	Paroxetine Hcl	52	106.1	3182	766.17	16		30	74.1	507.25	2222	#
1780675751	Mudrock	John	Melrose	MA	25	Internal Medicine	S	Paroxetine Hcl	Paroxetine Hcl	16	48	1440	196.64		#					*
1780675801	Roberts	Sherrell	Monticello	KY	21	Internal Medicine	S	Paroxetine Hcl	Paroxetine Hcl	118	178	5324	895.01	21		41	81	297.19	2414	*
1780676148	Gimenez	Alicia	White Salmon	WA	53	Family Practice	S	Paroxetine Hcl	Paroxetine Hcl	14	34	1020	178.44		*					*
1780676312	Montoni	Vincenzo	Garden City	NY	36	Internal Medicine	S	Paroxetine Hcl	Paroxetine Hcl	32	60	1800	322.88			32	60	322.88	1800	*
1780676411	Barnett	James	San Angelo	TX	48	Internal Medicine	S	Paroxetine Hcl	Paroxetine Hcl	95	156.8	3827	955.65	14		95	156.8	955.65	3827		14
1780676437	Abubakr	Hala	Sun City	AZ	4	Internal Medicine	S	Paroxetine Hcl	Paroxetine Hcl	48	111	3330	278.18	14		48	111	278.18	3330		14
1780676460	Chirigos	Stephanie	Greensburg	PA	42	Internal Medicine	S	Paroxetine Hcl	Paroxetine Hcl	65	133.4	3987	868.96	17		65	133.4	868.96	3987		17
1780676478	Devincentis	Christina	Culpeper	VA	51	Internal Medicine	S	Paroxetine Hcl	Paroxetine Hcl	17	29	870	279.95		#					*
1780676551	Dorsey	Theodore	N Muskegon	MI	26	Physician Assistant	S	Paroxetine Hcl	Paroxetine Hcl	12	14	415	554.73		*					*
1780676619	Priest	James	Pawhuska	OK	40	General Practice	S	Paroxetine Hcl	Paroxetine Hcl	30	42	1260	390.87			16	26	94.8	780	*
1780677054	Tucker	Bruce	Santa Rosa	CA	6	Internal Medicine	S	Paroxetine Hcl	Paroxetine Hcl	27	59	1770	589.48			27	59	589.48	1770	*
1780677179	Mcdonough	Frederick	Brady	TX	48	Family Practice	S	Paroxetine Hcl	Paroxetine Hcl	24	37	1110	155.95			24	37	155.95	1110	*
1780677211	Havey	Robert	Chicago	IL	17	Internal Medicine	S	Paroxetine Hcl	Paroxetine Hcl	28	60	1800	354.41			28	60	354.41	1800	*
1780677310	Lee	A Seenam	Ashtabula	OH	39	Internal Medicine	S	Paroxetine Hcl	Paroxetine Hcl	13	15	450	166.51		*					*
1780677401	Pamittan	Franzuel	Port Charlotte	FL	12	Internal Medicine	S	Paroxetine Hcl	Paroxetine Hcl	29	45	1350	308.38			29	45	308.38	1350	*
1780677948	Khalifa	Ammar	Overland Park	KS	20	Internal Medicine	S	Paroxetine Hcl	Paroxetine Hcl	97	105.4	2299	864.99			44	52.3	426.89	1274	*
1780678110	Raap	Brent	Pinconning	MI	26	Family Practice	S	Paroxetine Hcl	Paroxetine Hcl	35	67	2010	375	14		24	48	261.04	1440	*
1780678490	Ross	Johnathon	Toledo	OH	39	Family Practice	S	Paroxetine Hcl	Paroxetine Hcl	13	17	510	87.24		*					*
1780678532	Healy	Paul	New Bern	NC	37	Internal Medicine	S	Paroxetine Hcl	Paroxetine Hcl	13	37	1110	138.45		#					*
1780678961	Szymanski	Rodney	Alpena	MI	26	Physician Assistant	S	Paroxetine Hcl	Paroxetine Hcl	17	50	1500	193.54			17	50	193.54	1500	*
1780678995	Dhabhar	Pourushasp	New Hartford	NY	36	Allergy/ Immunology	S	Paroxetine Hcl	Paroxetine Hcl	114	224	6693	1178.71	24	#					#
1780679134	Mccurdy	Carl	Jasper	GA	13	Family Practice	S	Paroxetine Hcl	Paroxetine Hcl	242	357.1	10367	2134.28	58		201	308.1	1866.48	8897	#
1780679365	Collier	Lee	Dublin	GA	13	Internal Medicine	S	Paroxetine Hcl	Paroxetine Hcl	49	76	2280	520.23	12	#					#
1780679662	Blackwell	Wess	La Grange	TX	48	Family Practice	S	Paroxetine Hcl	Paroxetine Hcl	53	77	2310	656.51			42	66	609.02	1980	*
1780679746	Ray	Derris	Amite	LA	22	Family Practice	S	Paroxetine Hcl	Paroxetine Hcl	39	51	1530	456.32			19	27	333.87	810	*
1780679779	Martin	D	South Lake Tahoe	CA	6	Family Practice	S	Paroxetine Hcl	Paroxetine Hcl	18	52	1560	499.17		#					*
1780679860	Huertas	Enrique	Miami	FL	12	Cardiology	S	Paroxetine Hcl	Paroxetine Hcl	115	209	6242	2226.88	24	#					#
1780679993	Eisenstein	Howard	Brooklyn	NY	36	Cardiology	S	Paroxetine Hcl	Paroxetine Hcl	19	45	1350	272.53			19	45	272.53	1350	*
1780680082	Melott	James	San Angelo	TX	48	Family Practice	S	Paroxetine Hcl	Paroxetine Hcl	36	68.2	2045	442.94		#					*
1780680173	Stoop	Daniel	Spokane	WA	53	Family Practice	S	Paroxetine Hcl	Paroxetine Hcl	92	171.2	5135	1020.67	26		75	139.2	832.05	4175	#
1780680181	Vonthron	Barbara	Port Clinton	OH	39	Nurse Practitioner	S	Paroxetine Hcl	Paroxetine Hcl	40	72	2160	424.93		#					*
1780680272	Mclaughlin	Christa	Davenport	IA	19	Family Practice	S	Paroxetine Er	Paroxetine Hcl	12	12	360	1282.8			12	12	1282.8	360	*
1780680439	Fuller	Charles	Abilene	TX	48	Family Practice	S	Paroxetine Hcl	Paroxetine Hcl	22	38	1140	166.76			22	38	166.76	1140	*
1780680470	Jain	Ashok	Sugar Land	TX	48	Psychiatry	S	Paroxetine Hcl	Paroxetine Hcl	69	73	1557	574.27	13		37	39	252.87	659	*
1780680736	Ray	Steven	Rock Island	IL	17	Internal Medicine	S	Paroxetine Hcl	Paroxetine Hcl	47	107	3210	570.31			47	107	570.31	3210	*
1780680850	Bothwell	Timothy	Harlingen	TX	48	Family Practice	S	Paroxetine Hcl	Paroxetine Hcl	37	53	1590	365.46			37	53	365.46	1590	*
1780681015	Cox	Lisa	Lumberton	NC	37	Internal Medicine	S	Paroxetine Hcl	Paroxetine Hcl	12	16	461	59.3		*					*
1780681049	Ahmed	Shahnaz	Bradenton	FL	12	Internal Medicine	S	Paroxetine Hcl	Paroxetine Hcl	62	178	5313	972.42	22	#					#
1780681080	Baxter	Kevin	Astoria	OR	41	Family Practice	S	Paroxetine Hcl	Paroxetine Hcl	38	56	1680	421.35		#					*
1780681114	Wusterhausen	Kris	Weatherford	TX	48	Family Practice	S	Paroxetine Hcl	Paroxetine Hcl	83	95	2590	796.29	15	#					#
1780681130	Berno	Jack	Chillicothe	OH	39	Internal Medicine	S	Paroxetine Hcl	Paroxetine Hcl	80	150	4500	930.37	18		58	126	724.89	3780	#
1780681197	Darr	Mahmood	Oregon	OH	39	Internal Medicine	S	Paroxetine Hcl	Paroxetine Hcl	31	33	990	234.79		#					*
1780681247	Oostwouder	Peter	Sanford	FL	12	Family Practice	S	Paroxetine Hcl	Paroxetine Hcl	29	53	1590	253.09			17	29	163.07	870	*
1780681262	Shoemaker	Stephen	Hazleton	PA	42	Internal Medicine	S	Paroxetine Hcl	Paroxetine Hcl	58	86	2580	545.46			46	72	473.08	2160	*
1780681270	Sosinski	Richard	Lawrence	KS	20	Internal Medicine	S	Paroxetine Hcl	Paroxetine Hcl	14	42	1260	226.87			14	42	226.87	1260	*
1780681387	Torres	Alejandro	Visalia	CA	6	Family Practice	S	Paroxetine Hcl	Paroxetine Hcl	21	63	1890	539.14			21	63	539.14	1890	*
1780681510	Prevette	Shannon	San Antonio	TX	48	Family Practice	S	Paroxetine Hcl	Paroxetine Hcl	21	43	1290	223.64		#					*
1780681585	Perez	Sergio	Bradenton	FL	12	Internal Medicine	S	Paroxetine Hcl	Paroxetine Hcl	17	39	1170	171.69			17	39	171.69	1170	*
1780681619	Behr	Raymond	Great Neck	NY	36	Psychiatry & Neurology	T	Paroxetine Hcl	Paroxetine Hcl	38	54	1620	871.24			24	40	747.39	1200	*
1780682047	Rivera	Juan	Winter Haven	FL	12	Internal Medicine	S	Paroxetine Hcl	Paroxetine Hcl	69	149	4470	877.83	16	#					#
1780682070	Murphy	Timothy	Fallbrook	CA	6	Psychiatry & Neurology	T	Paroxetine Hcl	Paroxetine Hcl	19	31	930	142.44		*					*
1780682237	Carrion	Eriberto	Gobles	MI	26	Family Practice	S	Paroxetine Hcl	Paroxetine Hcl	16	48	1440	201.18			16	48	201.18	1440	*
1780682260	Gonzalez	Omar	El Paso	TX	48	Internal Medicine	S	Paroxetine Hcl	Paroxetine Hcl	12	32	960	105.6		*					*
1780682492	Tamres	David	Morristown	NJ	34	Internal Medicine	S	Paroxetine Hcl	Paroxetine Hcl	22	66	1980	334.54			22	66	334.54	1980	*
1780682807	Redmond	Teresa	Meridian	MS	28	Nurse Practitioner	S	Paroxetine Hcl	Paroxetine Hcl	25	30	900	115.31			25	30	115.31	900	*
1780682831	Sandhu	Pritpal	Trenton	MI	26	Internal Medicine	S	Paroxetine Hcl	Paroxetine Hcl	16	34	1020	136.87			16	34	136.87	1020	*
1780682906	Siddiqi	Amanullah	Bean Station	TN	47	Internal Medicine	S	Paroxetine Hcl	Paroxetine Hcl	54	82	2460	621.64			28	54	329.21	1620	*
1780682922	Daly	Gregory	Chicago	IL	17	Family Practice	S	Paroxetine Hcl	Paroxetine Hcl	47	119	3570	858.46	13		47	119	858.46	3570		13
1780682948	Hendra	Kari	Artesia	NM	35	Nurse Practitioner	S	Paroxetine Hcl	Paroxetine Hcl	20	38	1140	138.61			20	38	138.61	1140	*
1780682955	Mehrens	Henning	South Lake Tahoe	CA	6	Family Practice	S	Paroxetine Hcl	Paroxetine Hcl	26	32	933	285.27			26	32	285.27	933	*
1780683300	Gergis	Samy	Lebanon	PA	42	Family Practice	S	Paroxetine Hcl	Paroxetine Hcl	28	71.8	2154	303.94		#					*
1780683672	Lirio	Sixto	Cape May Court House	NJ	34	Family Practice	S	Paroxetine Hcl	Paroxetine Hcl	162	180.1	5067	2022.39	23		128	146	1599.43	4046	#
1780683714	Nguyen	David	Sun City	CA	6	Internal Medicine	S	Paroxetine Hcl	Paroxetine Hcl	38	94	2820	1039.49			38	94	1039.49	2820	*
1780683755	Enoch	Archie	Dayton	OH	39	Family Practice	S	Paroxetine Hcl	Paroxetine Hcl	34	42	1260	278.88			21	29	218.53	870	*
1780683771	Raffi	Zareena	Dallas	TX	48	Psychiatry	S	Paroxetine Hcl	Paroxetine Hcl	31	37	1110	215.65	11	*					*
1780683789	Jao	Diana	San Mateo	CA	6	Internal Medicine	S	Paroxetine Hcl	Paroxetine Hcl	16	48	1440	614.9			16	48	614.9	1440	*
1780683953	Gottumukkala	Ganapathi	Tinley Park	IL	17	Family Practice	S	Paroxetine Hcl	Paroxetine Hcl	42	86	2580	471.88			42	86	471.88	2580	*
1780684142	Bhasin	Vijay	Evansville	IN	18	Nephrology	S	Paroxetine Hcl	Paroxetine Hcl	12	12	360	58.16			12	12	58.16	360	*
1780684159	Ketzak	Marjorie	Greene	NY	36	Family Practice	S	Paroxetine Hcl	Paroxetine Hcl	23	37	1100	226.22			23	37	226.22	1100	*
1780684324	Opila	Donald	Scottsdale	AZ	4	Internal Medicine	S	Paroxetine Hcl	Paroxetine Hcl	43	109	3270	716.78	12		43	109	716.78	3270		12
1780684357	Ahearn	Pamela	Kingston	OK	40	Family Practice	S	Paroxetine Hcl	Paroxetine Hcl	152	202	5393	1095.02	23		105	145	649.71	4143	#
1780684696	Pittman	Beau	Cordova	TN	47	Internal Medicine	S	Paroxetine Hcl	Paroxetine Hcl	14	42	1260	266.81			14	42	266.81	1260	*
1780685008	Hissong	Cecelia	Dearborn	MI	26	Family Practice	S	Paroxetine Cr	Paroxetine Hcl	13	13	390	1529.83		#					*
1780685008	Hissong	Cecelia	Dearborn	MI	26	Family Practice	S	Paroxetine Hcl	Paroxetine Hcl	18	38	1125	361.94		*					*
1780685073	Harms	Jamie	Queenstown	MD	24	Family Practice	S	Paroxetine Hcl	Paroxetine Hcl	18	51	1530	448.25			18	51	448.25	1530	*
1780685107	Finley	Joseph	Beaumont	TX	48	Family Practice	S	Paroxetine Hcl	Paroxetine Hcl	52	100.6	3019	560.65	19	#					#
1780685115	Iyer	Vish	Pittsburgh	PA	42	Family Practice	S	Paroxetine Hcl	Paroxetine Hcl	129	161.3	4277	1600.11	18		129	161.3	1600.11	4277		18
1780685370	Fabry	Elizabeth	Douglas	AZ	4	Nurse Practitioner	S	Paroxetine Hcl	Paroxetine Hcl	25	47	1410	250.96			25	47	250.96	1410	*
1780685453	Dale	Dennis	Slidell	LA	22	Pulmonary Disease	S	Paroxetine Hcl	Paroxetine Hcl	14	16	480	98.68		*					*
1780685743	Wells	Wayne	Lebanon	TN	47	Family Practice	S	Paroxetine Hcl	Paroxetine Hcl	24	52.1	1535	407.66		#					*
1780686006	Murphy	John	La Crosse	WI	55	Family Practice	S	Paroxetine Hcl	Paroxetine Hcl	24	30	874	339.95		#					*
1780686089	Schmeidler	David	Arkansas City	KS	20	Family Practice	S	Paroxetine Hcl	Paroxetine Hcl	17	27.1	813	190.92		#					*
1780686162	Pedregal	Arthur	Tampa	FL	12	Neurology	S	Paroxetine Er	Paroxetine Hcl	11	11	330	1333.09			0	0	0	0	#
1780686261	Thompson	Elishia	Peoria	AZ	4	Internal Medicine	S	Paroxetine Hcl	Paroxetine Hcl	13	31	930	377.2			13	31	377.2	930	*
1780686824	Chua	Corazon	Louisa	KY	21	Psychiatry	S	Paroxetine Hcl	Paroxetine Hcl	25	25	750	163.32		*					*
1780686881	Rivera	Maria-Josefina	Crescent City	FL	12	Family Practice	S	Paroxetine Hcl	Paroxetine Hcl	32	52	1560	326.96			12	28	219.96	840	*
1780686923	Joiner	Charles	Alexandria	LA	22	Family Practice	S	Paroxetine Hcl	Paroxetine Hcl	55	67	2010	326.77		#					*
1780686949	Donovan	Brian	Tucson	AZ	4	Family Practice	S	Paroxetine Hcl	Paroxetine Hcl	13	27	810	174.9			13	27	174.9	810	*
1780687004	Forward	Christine	Mount Laurel	NJ	34	Nurse Practitioner	S	Paroxetine Hcl	Paroxetine Hcl	19	33	990	314.67			19	33	314.67	990	*
1780687236	Whitehead	Adam	Brewster	NY	36	Internal Medicine	S	Paroxetine Hcl	Paroxetine Hcl	13	31	930	308.47		*					*
1780687285	Aponte-Muniz	Pedro	San Juan	PR	72	Internal Medicine	S	Paroxetine Hcl	Paroxetine Hcl	23	23	690	165.43			23	23	165.43	690	*
1780687350	Anderson	Gary	Sandstone	MN	27	Nurse Practitioner	S	Paroxetine Hcl	Paroxetine Hcl	15	15	411	62.01		*					*
1780687368	Begum Akhtar	Rokeya	Chicago	IL	17	Family Practice	S	Paroxetine Hcl	Paroxetine Hcl	21	59.5	1785	383.01			21	59.5	383.01	1785	*
1780687558	Mercer	William	Wheeling	WV	54	Family Practice	S	Paroxetine Hcl	Paroxetine Hcl	107	165	4817	1105.65	18		85	129	918.97	3737	#
1780687624	Sohner	Mark	Bishopville	SC	45	Internal Medicine	S	Paroxetine Hcl	Paroxetine Hcl	26	26	780	221.28			11	11	97.29	330	*
1780687640	Alvarado	Alejandro	Highland	IL	17	Internal Medicine	S	Paroxetine Hcl	Paroxetine Hcl	34	82	2460	509.94		#					*
1780687848	Feldman	Andrew	Deland	FL	12	Family Practice	S	Paroxetine Hcl	Paroxetine Hcl	58	88	2560	1032.04			43	73	840.3	2110	*
1780687855	Crittenden	James	Bay St Louis	MS	28	Internal Medicine	S	Paroxetine Hcl	Paroxetine Hcl	100	128	1950	668.62	13	#					#
1780687954	Purvis	Henry	Statesboro	GA	13	Family Practice	S	Paroxetine Hcl	Paroxetine Hcl	89	101	1701	796.28			89	101	796.28	1701	*
1780688010	Williams	David	Williamsburg	KY	21	Family Practice	S	Paroxetine Hcl	Paroxetine Hcl	56	58.3	1747	397.22			44	46.1	292.82	1384	*
1780688028	Chang	Peter	San Angelo	TX	48	Family Practice	S	Paroxetine Er	Paroxetine Hcl	14	14	420	1811.44			14	14	1811.44	420	*
1780688028	Chang	Peter	San Angelo	TX	48	Family Practice	S	Paroxetine Hcl	Paroxetine Hcl	115	185	5502	945.5	36		91	151	735.08	4485		25
1780688036	Lansangan	Susanna	Burbank	CA	6	Internal Medicine	S	Paroxetine Hcl	Paroxetine Hcl	40	82	2458	612.36			40	82	612.36	2458	*
1780688069	Letourneau	Thomas	Pittsford	NY	36	Psychiatry	S	Paroxetine Hcl	Paroxetine Hcl	22	62	1860	418.25		#					*
1780688424	Tanenholz	Kelly	Rockville	MD	24	Internal Medicine	S	Paroxetine Hcl	Paroxetine Hcl	22	38	1127	284.3			22	38	284.3	1127	*
1780688440	Figueroa	Leonardo	Fayetteville	NC	37	Family Practice	S	Paroxetine Hcl	Paroxetine Hcl	47	69	2070	531.05	12		20	22	136.66	660	*
1780688481	Schmidt	Robert	St Marys	PA	42	Family Practice	S	Paroxetine Hcl	Paroxetine Hcl	34	56	1647	245.87			34	56	245.87	1647	*
1780688614	Gibson	Leo	So Charleston	WV	54	Family Practice	S	Paroxetine Hcl	Paroxetine Hcl	29	43	1290	192.19		#					*
1780688648	Vinther	Randal	Nacogdoches	TX	48	Internal Medicine	S	Paroxetine Hcl	Paroxetine Hcl	34	34	990	257.12			34	34	257.12	990	*
1780689356	Forsthoefel	Michael	Tallahassee	FL	12	Internal Medicine	S	Paroxetine Hcl	Paroxetine Hcl	72	114	3420	481.17	13	#					#
1780689380	Boomsma	Doreen	Huron	SD	46	Nurse Practitioner	S	Paroxetine Hcl	Paroxetine Hcl	16	24	720	87.4			16	24	87.4	720	*
1780689471	Estrada	Cristina	Elizabeth	WV	54	Family Practice	S	Paroxetine Hcl	Paroxetine Hcl	26	32	960	128.92		*					*
1780689562	Johnson	Frank	Johnson City	TN	47	Internal Medicine	S	Paroxetine Hcl	Paroxetine Hcl	69	175	5230	1697.29	19	#					#
1780689752	Crews	James	Lexington	VA	51	Internal Medicine	S	Paroxetine Hcl	Paroxetine Hcl	13	35	1050	345.55		*					*
1780689893	Henry	Russell	Houma	LA	22	Internal Medicine	S	Paroxetine Hcl	Paroxetine Hcl	214	311	9296	2164.86	40		198	287	2041.82	8576	#
1780689968	Geise	Douglas	Sioux Falls	SD	46	Family Practice	S	Paroxetine Hcl	Paroxetine Hcl	49	51	1439	324.97			26	28	231.65	778	*
1780689992	Pietsch	Darrell	Waco	TX	48	Family Practice	S	Paroxetine Hcl	Paroxetine Hcl	59	67	1902	969.24			59	67	969.24	1902	*
1780690107	Frolov	Boris	Hanover	MD	24	Nuclear Medicine	S	Paroxetine Hcl	Paroxetine Hcl	29	29	823	417.98			15	15	222.51	402	*
1780690230	Pang	Jim	Cordova	TN	47	Psychiatry	S	Paroxetine Hcl	Paroxetine Hcl	60	70.6	2030	783.69	15		16	24	205.72	720	*
1780690362	Jarava	Abelardo	Chicago	IL	17	Family Practice	S	Paroxetine Hcl	Paroxetine Hcl	25	44	1246	272.41		#					*
1780690545	White	Kara	North Carrollton	MS	28	Nurse Practitioner	S	Paroxetine Hcl	Paroxetine Hcl	58	80	2388	435.49	12	#					#
1780690735	Hallstrom	Steven	North St Paul	MN	27	Family Practice	S	Paroxetine Hcl	Paroxetine Hcl	22	56	1680	282.55			22	56	282.55	1680	*
1780690750	Northington	David	Gulfport	MS	28	Internal Medicine	S	Paroxetine Hcl	Paroxetine Hcl	37	37	1110	398.52		#					*
1780690842	Parker	Gerald	Amory	MS	28	Family Practice	S	Paroxetine Hcl	Paroxetine Hcl	93	103	2882	618.61	12	#					#
1780691303	Swiger	Nicole	Adairsville	GA	13	Nurse Practitioner	S	Paroxetine Hcl	Paroxetine Hcl	15	23	690	101.77		#					*
1780691915	Lifrak	Patricia	New Castle	DE	10	Psychiatry	S	Paroxetine Hcl	Paroxetine Hcl	37	37.3	1120	173.6		*					*
1780692012	Williams	Gregory	Tallahassee	FL	12	Family Practice	S	Paroxetine Hcl	Paroxetine Hcl	28	70	2100	202.81			28	70	202.81	2100	*
1780692038	Malik	Fareha	Elgin	IL	17	Psychiatry	S	Paroxetine Hcl	Paroxetine Hcl	38	48.1	1416	550.91		#					*
1780692335	Leibowitz	Lawrence	New Canaan	CT	9	Family Practice	S	Paroxetine Hcl	Paroxetine Hcl	12	12	360	102.6			12	12	102.6	360	*
1780692533	Harris	Roy	Rocklin	CA	6	Family Practice	S	Paroxetine Hcl	Paroxetine Hcl	18	38	1140	205.36		*					*
1780693143	Sherwood	Dorothy	The Dalles	OR	41	Internal Medicine	T	Paroxetine Hcl	Paroxetine Hcl	25	75	2250	558.15		#					*
1780693242	Soltes	Dolores	Beaver	PA	42	Physician Assistant	S	Paroxetine Hcl	Paroxetine Hcl	13	13	364	496.47			13	13	496.47	364	*
1780693861	Sanchez	Samuel	Arizona City	AZ	4	Family Practice	S	Paroxetine Hcl	Paroxetine Hcl	59	141	4230	926.74	20		33	92	621.12	2760	#
1780694331	Bergman	Michael	Hamden	CT	9	Internal Medicine	S	Paroxetine Hcl	Paroxetine Hcl	11	31	930	304.89			11	31	304.89	930	*
1780694364	Florczyk	Miroslaw	Parlin	NJ	34	Internal Medicine	S	Paroxetine Hcl	Paroxetine Hcl	11	11	330	118.53			11	11	118.53	330	*
1780694992	Houston	Roschelle	Midland	MI	26	Internal Medicine	S	Paroxetine Hcl	Paroxetine Hcl	33	81	2430	460.5		#					*
1780695098	Harris	Donald	Fort Myers	FL	12	Family Practice	S	Paroxetine Hcl	Paroxetine Hcl	37	67	2010	432.92	12	#					#
1780695163	Riggins	Laura	Falls Church	VA	51	Family Practice	S	Paroxetine Hcl	Paroxetine Hcl	11	11	305	35.91			0	0	0	0	#
1780695437	Jensen	Elizabeth	Sioux Falls	SD	46	Family Practice	S	Paroxetine Hcl	Paroxetine Hcl	12	12	360	76.32			12	12	76.32	360	*
1780695692	Bayona	Gerald	Tolland	CT	9	Internal Medicine	S	Paroxetine Hcl	Paroxetine Hcl	34	72	2137	457.26		#					*
1780696054	Nussey	Gary	San Angelo	TX	48	Family Practice	S	Paroxetine Hcl	Paroxetine Hcl	40	46.3	1345	394.01			40	46.3	394.01	1345	*
1780696062	Millard	Anne	Glasgow	MT	30	Family Practice	S	Paroxetine Hcl	Paroxetine Hcl	15	45	1350	349.01			15	45	349.01	1350	*
1780696914	Amin	Devendra	Smithtown	NY	36	Geriatric Psychiatry	S	Paroxetine Hcl	Paroxetine Hcl	16	18	540	152.5		#					*
1780696948	Wogahn	Timothy	Wisconsin Rapids	WI	55	Family Practice	S	Paroxetine Hcl	Paroxetine Hcl	18	51	1530	228.32		*					*
1780697151	Vest	James	Surfside Beach	SC	45	Family Practice	S	Paroxetine Cr	Paroxetine Hcl	41	41	293	1496.6			41	41	1496.6	293	*
1780697151	Vest	James	Surfside Beach	SC	45	Family Practice	S	Paroxetine Hcl	Paroxetine Hcl	51	89.2	2636	513.32	12		35	65.2	348.33	1916	*
1780697227	Calhoun	Brian	Monroe	LA	22	Family Practice	S	Paroxetine Hcl	Paroxetine Hcl	17	17	494	65.9		#					*
1780697300	Stogner	Linda	Estancia	NM	35	Family Practice	S	Paroxetine Hcl	Paroxetine Hcl	22	37	1110	446.36		#					*
1780697318	Carlat	Paul	San Francisco	CA	6	Psychiatry	S	Paroxetine Hcl	Paroxetine Hcl	19	39	1170	157.16			19	39	157.16	1170	*
1780697326	Melton	Gwenesta	Fayetteville	NC	37	Rheumatology	S	Paroxetine Hcl	Paroxetine Hcl	11	17	510	83.67		*					*
1780697920	Anwar	Nauman	Carrollton	TX	48	Internal Medicine	S	Paroxetine Hcl	Paroxetine Hcl	20	50	1500	384.78	14	#					#
1780698225	Deichmann	Laura	Sylacauga	AL	1	Internal Medicine	S	Paroxetine Hcl	Paroxetine Hcl	21	31	930	213.67			21	31	213.67	930	*
1780698290	Vacek	James	Gloversville	NY	36	Family Practice	S	Paroxetine Hcl	Paroxetine Hcl	31	75	2250	611.36			31	75	611.36	2250	*
1780698316	Avery	D	Smithfield	UT	49	Family Practice	S	Paroxetine Hcl	Paroxetine Hcl	14	28	795	380.64		*					*
1780698431	Wells	Marjorie	Casper	WY	56	Family Practice	S	Paroxetine Hcl	Paroxetine Hcl	20	44	1320	218.67			20	44	218.67	1320	*
1780698639	Annes	Lawrence	Bronxville	NY	36	Cardiology	S	Paroxetine Hcl	Paroxetine Hcl	18	34	1020	351.74			18	34	351.74	1020	*
1780698985	Kennedy	James	Knoxville	TN	47	Psychiatry	S	Paroxetine Hcl	Paroxetine Hcl	34	52	1560	449.9			13	31	235.9	930	*
1780699975	Naz	Shabana	New Bedford	MA	25	Internal Medicine	S	Paroxetine Hcl	Paroxetine Hcl	47	61	1830	376.08			15	19	133.79	570	*
1780700872	Schuetz-Mueller	Dorothea	Norwalk	CT	9	Psychiatry	S	Paroxetine Hcl	Paroxetine Hcl	44	52	1560	335.52			29	37	282.74	1110	*
1780700872	Schuetz-Mueller	Dorothea	Norwalk	CT	9	Psychiatry	S	Paxil Cr	Paroxetine Hcl	12	12	360	4360.04			12	12	4360.04	360	*
1780702365	Graves	Nikki	Suffolk	VA	51	Family Practice	S	Paroxetine Hcl	Paroxetine Hcl	23	41	1230	327.06		#					*
1780702399	Pascua	Nancy	Vancouver	WA	53	Nurse Practitioner	S	Paroxetine Er	Paroxetine Hcl	11	11	330	1741.81			0	0	0	0	#
1780702399	Pascua	Nancy	Vancouver	WA	53	Nurse Practitioner	S	Paroxetine Hcl	Paroxetine Hcl	23	23	637	255.53		*					*
1780703926	Bocian	Matthew	Pittsburgh	PA	42	Physician Assistant	S	Paroxetine Hcl	Paroxetine Hcl	25	41	1230	425.95			14	30	328.5	900	*
1780704593	Chadd	Edmund	Ann Arbor	MI	26	Physical Medicine and Rehabilitation	S	Paroxetine Hcl	Paroxetine Hcl	14	18	540	106.08		*					*
1780706507	Alessandro	Veronica	Port Charlotte	FL	12	Nurse Practitioner	S	Paroxetine Hcl	Paroxetine Hcl	62	84.5	2528	644.27			39	53.1	506.24	1592	*
1780707711	Nay	Richard	Gunnison	UT	49	Family Practice	S	Paroxetine Hcl	Paroxetine Hcl	16	16	480	91.28			16	16	91.28	480	*
1780708248	Damaske	Paul	Port Matilda	PA	42	Family Practice	S	Paroxetine Hcl	Paroxetine Hcl	30	48	1440	296.59	11	#					*
1780709055	Weber	Patricia	Shoreline	WA	53	Pediatric Medicine	S	Paroxetine Hcl	Paroxetine Hcl	29	29.3	620	184.4			0	0	0	0	#
1780711788	Thomas	Ronnie	Lakewood	CO	8	Family Practice	S	Paroxetine Hcl	Paroxetine Hcl	15	35	1050	437.48		#					*
1780712174	Franks	Sherry	Spokane	WA	53	Physician Assistant	S	Paroxetine Hcl	Paroxetine Hcl	11	11	330	99.96		*					*
1780713172	Abbay	Semhal	Newton	KS	20	Psychiatry	S	Paroxetine Hcl	Paroxetine Hcl	31	33.1	950	242.35			12	14	81.9	420	*
1780717504	Hyman	Lawrence	Columbia	MD	24	Psychiatry	S	Paroxetine Hcl	Paroxetine Hcl	13	15	450	102.95			13	15	102.95	450	*
1780718973	Boitnott	Edythe	Danville	VA	51	Nurse Practitioner	S	Paroxetine Hcl	Paroxetine Hcl	15	30.1	903	240.53		*					*
1780719138	Choi	Jenna	Leesburg	VA	51	Internal Medicine	S	Paroxetine Hcl	Paroxetine Hcl	13	19	570	140.46			13	19	140.46	570	*
1780720946	Gish	David	Stillwater	MN	27	Psychiatry	S	Paroxetine Hcl	Paroxetine Hcl	44	44.1	789	175.18			44	44.1	175.18	789	*
1780721290	Miki	Nobuyuki	Honolulu	HI	15	Internal Medicine	S	Paroxetine Hcl	Paroxetine Hcl	11	11	330	123.84			11	11	123.84	330	*
1780721373	Engleman	Robert	North Myrtle Beach	SC	45	Psychiatry & Neurology	T	Paroxetine Hcl	Paroxetine Hcl	40	48	1440	274.7		*					*
1780721514	Gawron	Malgorzata	Lakewood	CO	8	Certified Clinical Nurse Specialist	S	Paroxetine Hcl	Paroxetine Hcl	35	39	1092	362.43			13	17	148.06	456	*
1780722173	Moreines	Robert	Westfield	NJ	34	Psychiatry	S	Paroxetine Hcl	Paroxetine Hcl	49	91	2714	667.82			49	91	667.82	2714	*
1780722173	Moreines	Robert	Westfield	NJ	34	Psychiatry	S	Paxil	Paroxetine Hcl	12	12	360	2169.78			12	12	2169.78	360	*
1780722371	Attar	Mohammed	Houston	TX	48	Cardiology	S	Paroxetine Hcl	Paroxetine Hcl	21	31	915	197.47			21	31	197.47	915	*
1780722488	Harris	Hiawatha	Los Angeles	CA	6	Psychiatry	S	Paroxetine Hcl	Paroxetine Hcl	23	23	584	225.67		#					*
1780723338	Malaty	Raga	Morgan City	LA	22	Psychiatry	S	Paroxetine Hcl	Paroxetine Hcl	75	83	2490	543.22	12	*					*
1780723791	Rohm	Trevor	Hereford	TX	48	Family Practice	S	Paroxetine Hcl	Paroxetine Hcl	48	52	1560	488.42		#					*
1780725226	Hanson	Sharon	Bieber	CA	6	Nurse Practitioner	S	Paroxetine Hcl	Paroxetine Hcl	28	48	1440	253.18			28	48	253.18	1440	*
1780725408	Prokupek	Dale	Beverly Hills	CA	6	Gastroenterology	S	Paroxetine Hcl	Paroxetine Hcl	40	46	1380	507.57			20	24	295.72	720	*
1780725549	Quimbayo	Jose	Tampa	FL	12	Internal Medicine	S	Paroxetine Hcl	Paroxetine Hcl	24	40	1200	191.87		*					*
1780726059	Green	Shari	Worcester	MA	25	Certified Clinical Nurse Specialist	S	Paroxetine Hcl	Paroxetine Hcl	42	50	1484	381.47			18	18	190.99	524	*
1780726836	Sobhan	Tanveer	Lauderhill	FL	12	Psychiatry	S	Paroxetine Hcl	Paroxetine Hcl	134	140.6	4082	1141.38	41		38	44.1	382.19	1323		15
1780726943	Weiss	William	New York	NY	36	Psychiatry	S	Paroxetine Hcl	Paroxetine Hcl	24	34	1020	320.9			13	23	205.2	690	*
1780728170	Baker	Sonia	Towson	MD	24	Cardiology	S	Paroxetine Hcl	Paroxetine Hcl	23	57	1710	560.98		#					*
1780728873	Mendoza	Rafael	Ponce	PR	72	General Practice	S	Paroxetine Hcl	Paroxetine Hcl	13	13	390	113.75			13	13	113.75	390	*
1780729954	Eilts-Mckenney	Jennifer	Portland	ME	23	Nurse Practitioner	S	Paroxetine Hcl	Paroxetine Hcl	40	40	1200	154.29		*					*
1780730283	Gabriel-Deoliveira	Hilda	Brooklyn	NY	36	Internal Medicine	S	Paroxetine Hcl	Paroxetine Hcl	20	32	960	275.07			20	32	275.07	960	*
1780732461	Ramirez	Alfred	Pasadena	TX	48	Nurse Practitioner	S	Paroxetine Hcl	Paroxetine Hcl	15	22	660	66.57		*					*
1780732552	Thakur	Ranjana	Hillsborough	NJ	34	Internal Medicine	S	Paroxetine Hcl	Paroxetine Hcl	40	50	1498	595.35		#					*
1780732578	Ly	Sopheap	Riverside	CA	6	Internal Medicine	S	Paroxetine Hcl	Paroxetine Hcl	15	29	870	177.53			15	29	177.53	870	*
1780732644	Bedros	Ani	Los Angeles	CA	6	Family Practice	S	Paroxetine Hcl	Paroxetine Hcl	17	38.5	1155	210.84			17	38.5	210.84	1155	*
1780732651	Adair	Michael	Fontana	CA	6	Family Practice	S	Paroxetine Hcl	Paroxetine Hcl	13	43.3	1300	368.28			13	43.3	368.28	1300	*
1780732818	Fine	Barbara	Winthrop	MA	25	Certified Clinical Nurse Specialist	S	Paroxetine Hcl	Paroxetine Hcl	21	23	690	217.25		*					*
1780733147	Chernyak	Arkadiy	Union	NJ	34	Psychiatry	S	Paroxetine Hcl	Paroxetine Hcl	72	74	2220	424.84		#					*
1780733832	Boyer	Susan	Saint Louis	MO	29	Psychiatry	S	Paroxetine Hcl	Paroxetine Hcl	12	12	360	60			12	12	60	360	*
1780734202	King	Loren	Calhoun	GA	13	Family Practice	S	Paroxetine Hcl	Paroxetine Hcl	12	20	600	105.97		*					*
1780734475	Guidry	Andre	Houma	LA	22	Family Practice	S	Paroxetine Hcl	Paroxetine Hcl	13	15	450	164.97		*					*
1780734632	Smith	Claudia	Sonora	CA	6	Nurse Practitioner	S	Paroxetine Hcl	Paroxetine Hcl	12	26	780	85.98			12	26	85.98	780	*
1780735449	Mclean	Cheryl	Dunedin	FL	12	Nurse Practitioner	S	Paroxetine Hcl	Paroxetine Hcl	11	11	250	89.71		*					*
1780736140	Goncalves	Manuel	Bellflower	CA	6	Family Practice	S	Paroxetine Hcl	Paroxetine Hcl	11	34	1020	155.5			11	34	155.5	1020	*
1780737072	Mizelle	Eric	Raleigh	NC	37	Psychiatry	S	Paroxetine Hcl	Paroxetine Hcl	28	32	960	336.67			11	11	211.42	330	*
1780737866	Zimmerman	Laurie	Pasco	WA	53	Psychiatry & Neurology	T	Paroxetine Er	Paroxetine Hcl	11	13	390	3369.68			0	0	0	0	#
1780737866	Zimmerman	Laurie	Pasco	WA	53	Psychiatry & Neurology	T	Paroxetine Hcl	Paroxetine Hcl	60	68	2014	387.48			12	12	66.37	360	*
1780737908	Williams	Thomas	Rochester	NY	36	Neuropsychiatry	S	Paroxetine Hcl	Paroxetine Hcl	21	21	630	228.16			0	0	0	0	#
1780739763	Weisburd	Julia	Indianapolis	IN	18	Nurse Practitioner	S	Paroxetine Hcl	Paroxetine Hcl	31	37	1043	668.75			31	37	668.75	1043	*
1780739847	Anthony	Anya	Montpelier	ID	16	Physician Assistant	S	Paroxetine Hcl	Paroxetine Hcl	33	61	1830	467.12		#					*
1780740514	Sarino	Wilbur	Winnebago	WI	55	Psychiatry	S	Paroxetine Hcl	Paroxetine Hcl	11	11	308	94.83		*					*
1780741777	Johnson	Eileen	Colorado Springs	CO	8	Nurse Practitioner	S	Paroxetine Hcl	Paroxetine Hcl	106	142	4260	1007.96	14		91	119	865.43	3570	#
1780742072	Festa	James	Milton	NY	36	Family Practice	S	Paroxetine Hcl	Paroxetine Hcl	21	23	667	283.84		#					*
1780742262	Zerrien	David	Oshkosh	WI	55	Psychiatry	S	Paroxetine Hcl	Paroxetine Hcl	344	363.8	10643	3378.31	25		60	61.6	371.84	1837	*
1780742445	Solano	Olusegun	Fort Worth	TX	48	Psychiatry	S	Paroxetine Hcl	Paroxetine Hcl	69	69.1	2072	474.56			19	19	151.41	570	*
1780742510	Orewa	Bernard	Mableton	GA	13	Internal Medicine	S	Paroxetine Hcl	Paroxetine Hcl	11	13	390	52.1		*					*
1780742528	Green	Stephen	Mcalester	OK	40	Internal Medicine	S	Paroxetine Hcl	Paroxetine Hcl	75	123	3172	784.07	15	#					#
1780743740	Omachi	Ann	Daly City	CA	6	Internal Medicine	S	Paroxetine Hcl	Paroxetine Hcl	27	47	1410	348.77			27	47	348.77	1410	*
1780743898	Dingler	Chance	Nocona	TX	48	General Practice	S	Paroxetine Hcl	Paroxetine Hcl	65	91	2730	408.61	13		53	79	334.97	2370	*
1780743989	Strong	Barbara	Patton	CA	6	Psychiatry	S	Paroxetine Hcl	Paroxetine Hcl	17	17.1	514	96.04		*					*
1780744250	Serrano	Camilo	Carneys Point	NJ	34	Psychiatry	S	Paroxetine Hcl	Paroxetine Hcl	91	91	2642	465.86	11	*					*
1780744698	Grant	Elizabeth	Bedford	IN	18	Certified Clinical Nurse Specialist	S	Paroxetine Hcl	Paroxetine Hcl	20	20	600	204.93			0	0	0	0	#
1780745588	Zlatogorov	Faina	Los Angeles	CA	6	Psychiatry	S	Paroxetine Er	Paroxetine Hcl	18	18	540	2331.07			18	18	2331.07	540	*
1780745588	Zlatogorov	Faina	Los Angeles	CA	6	Psychiatry	S	Paroxetine Hcl	Paroxetine Hcl	120	120	3600	760.52	13	#					#
1780746263	Korkis	Ebtissam	El Cajon	CA	6	Family Practice	S	Paroxetine Hcl	Paroxetine Hcl	11	11	330	23.63			11	11	23.63	330	*
1780746545	Thomas	Ronald	Jacksonville	FL	12	Family Practice	S	Paroxetine Hcl	Paroxetine Hcl	12	34	1020	171.43			12	34	171.43	1020	*
1780746974	Rafferty	Todd	Cuyahoga Falls	OH	39	Family Practice	S	Paroxetine Hcl	Paroxetine Hcl	19	29	870	171.96		*					*
1780747329	Anderson	Benita	Northbrook	IL	17	Psychiatry	S	Paroxetine Hcl	Paroxetine Hcl	16	24	720	300.44			16	24	300.44	720	*
1780747527	Keegan	Andrew	Sarasota	FL	12	Neurology	S	Paroxetine Hcl	Paroxetine Hcl	35	67	2010	501.99		#					*
1780748194	Gill	Melodie	Indianapolis	IN	18	Nurse Practitioner	S	Paroxetine Hcl	Paroxetine Hcl	30	30	828	1245.84			30	30	1245.84	828	*
1780749671	Jackson	Susan	Hallstead	PA	42	Family Practice	S	Paroxetine Hcl	Paroxetine Hcl	21	47	1410	370.51		#					*
1780750299	Kanevsky	Alexander	Jamison	PA	42	Psychiatry	S	Paroxetine Hcl	Paroxetine Hcl	17	23	690	142.81		*					*
1780750455	Coakley	Christopher	Plymouth	MA	25	Internal Medicine	S	Paroxetine Hcl	Paroxetine Hcl	29	49	1462	326.49		#					*
1780750489	Yakhmi	Devinder	Springfield	OH	39	Psychiatry	S	Paroxetine Hcl	Paroxetine Hcl	18	22	644	168.81		*					*
1780751321	Torlak	Edina	Carmichael	CA	6	Internal Medicine	S	Paroxetine Hcl	Paroxetine Hcl	28	47	1410	284.77			12	28	187.2	840	*
1780751685	Ochoa	Edgar	Fontana	CA	6	Family Practice	S	Paroxetine Hcl	Paroxetine Hcl	22	67	2010	376.19		#					*
1780751735	Khokhar	Jaswant	Bakersfield	CA	6	Psychiatry	S	Paroxetine Hcl	Paroxetine Hcl	120	127.2	3743	920.37	37		22	22.1	83.51	639	*
1780752048	Bonn	Jerrold	Elkins Park	PA	42	Psychiatry	S	Paroxetine Hcl	Paroxetine Hcl	34	43	1282	874.41		*					*
1780752238	Ray	Rizza	Beverly Hills	CA	6	Physician Assistant	S	Paroxetine Hcl	Paroxetine Hcl	15	21	606	233.65			15	21	233.65	606	*
1780752543	Kakish	Tariq	Royal Oak	MI	26	Internal Medicine	S	Paroxetine Hcl	Paroxetine Hcl	11	19	570	170.77		*					*
1780752816	Rodriguez	Celia	Kingman	AZ	4	Psychiatry	S	Paroxetine Hcl	Paroxetine Hcl	42	42	1256	364.05	13		0	0	0	0		0
1780753509	Hinson	Barbara	Columbia	TN	47	Nurse Practitioner	S	Paroxetine Hcl	Paroxetine Hcl	12	24	720	556.6		*					*
1780753988	Mccullough	Steven	Paducah	KY	21	Internal Medicine	S	Paroxetine Hcl	Paroxetine Hcl	34	42	1252	416.56		#					*
1780754275	Stahl	Julie	San Francisco	CA	6	Psychiatry & Neurology	T	Paroxetine Hcl	Paroxetine Hcl	18	24.5	735	289.01		#					*
1780754457	Piontek	Erin	Saint Louis	MO	29	Family Practice	S	Paroxetine Hcl	Paroxetine Hcl	11	27	810	174.79		*					*
1780755215	Miller	Isaac	Roanoke Rapids	NC	37	Internal Medicine	S	Paroxetine Hcl	Paroxetine Hcl	16	16	464	119.76			16	16	119.76	464	*
1780755686	Wang	William	Anaheim	CA	6	Family Practice	S	Paroxetine Hcl	Paroxetine Hcl	20	62	1860	376.2			20	62	376.2	1860	*
1780755769	Chelso	Marlene	Camden	NJ	34	Nurse Practitioner	S	Paroxetine Hcl	Paroxetine Hcl	11	27	810	290.09			11	27	290.09	810	*
1780756049	Panah	Manizheh	Wayne	NJ	34	Endocrinology	S	Paroxetine Hcl	Paroxetine Hcl	23	43	1290	226.17			23	43	226.17	1290	*
1780756171	Pitts	Randolph	Beaverton	OR	41	Family Practice	S	Paroxetine Hcl	Paroxetine Hcl	24	42	1260	230.8		#					*
1780756502	Ngo	Timothy	Sacramento	CA	6	Internal Medicine	S	Paroxetine Hcl	Paroxetine Hcl	24	67.7	2030	343.93		#					*
1780756700	Bischoff	Carl	Cedar Park	TX	48	Urology	S	Paroxetine Hcl	Paroxetine Hcl	21	39	1170	187.13			21	39	187.13	1170	*
1780757062	Jacob	Glen	Largo	MD	24	Internal Medicine	S	Paroxetine Hcl	Paroxetine Hcl	12	36	1080	391.88			12	36	391.88	1080	*
1780757229	Denson-Willis	Tamika	Humble	TX	48	Internal Medicine	S	Paroxetine Hcl	Paroxetine Hcl	19	31	930	180.44			19	31	180.44	930	*
1780757237	Robbins	Paul	Summerville	SC	45	Psychiatry	S	Paroxetine Hcl	Paroxetine Hcl	16	16	480	135.81		*					*
1780757963	Berchelmann	Christopher	Plant City	FL	12	Internal Medicine	S	Paroxetine Hcl	Paroxetine Hcl	49	103	3070	741.45	12	#					#
1780760421	Reddy	Jakkidi	Roseville	CA	6	Internal Medicine	S	Paroxetine Hcl	Paroxetine Hcl	70	123	3663	803.24	13		70	123	803.24	3663		13
1780760595	Bristol	Paul	Austin	TX	48	Family Practice	S	Paroxetine Hcl	Paroxetine Hcl	14	18	540	55.84			14	18	55.84	540	*
1780760603	Zegarra	Carmen	Austin	TX	48	Psychiatry	S	Paroxetine Hcl	Paroxetine Hcl	11	11	330	56.4			0	0	0	0	#
1780760702	Hendrix	Nneka	Charlotte	NC	37	Family Practice	S	Paroxetine Hcl	Paroxetine Hcl	73	89	2670	441.63			20	32	115.24	960	*
1780761536	Kumar	Pradeep	Milford	MA	25	Internal Medicine	S	Paroxetine Hcl	Paroxetine Hcl	18	34	989	290.71			18	34	290.71	989	*
1780761825	Mattison	Marc	Plant City	FL	12	Physician Assistant	S	Paroxetine Hcl	Paroxetine Hcl	22	46	1380	258.08		#					*
1780761916	Marshall	John	Phoenix	AZ	4	General Practice	S	Paroxetine Hcl	Paroxetine Hcl	12	14	420	84.14		*					*
1780762021	Hamons	Jennifer	Phillipsburg	KS	20	Physician Assistant	S	Paroxetine Hcl	Paroxetine Hcl	37	43	1290	332.06			37	43	332.06	1290	*
1780762435	Chan	Kenneth	Roseville	CA	6	Internal Medicine	S	Paroxetine Hcl	Paroxetine Hcl	14	46.7	1400	400.8			14	46.7	400.8	1400	*
1780762468	Vitangcol	Roderick	Sacramento	CA	6	Family Practice	S	Paroxetine Hcl	Paroxetine Hcl	13	43.3	1300	363.55			13	43.3	363.55	1300	*
1780762674	Htoon	Aung	Stockton	CA	6	Family Practice	S	Paroxetine Hcl	Paroxetine Hcl	11	31.7	950	223.75			11	31.7	223.75	950	*
1780762724	Lukasiewicz	Cynthia	Fort Myers	FL	12	Family Practice	S	Paroxetine Hcl	Paroxetine Hcl	47	63	1890	441.35			47	63	441.35	1890	*
1780762997	Werner	Wally	Alcoa	TN	47	Internal Medicine	S	Paroxetine Hcl	Paroxetine Hcl	28	62	1860	445.82			28	62	445.82	1860	*
1780763540	Hoggarth	Robert	Waconia	MN	27	Family Practice	S	Paroxetine Hcl	Paroxetine Hcl	12	12	360	104.63			12	12	104.63	360	*
1780763706	Hall	Ward	Opelika	AL	1	Physician Assistant	S	Paroxetine Hcl	Paroxetine Hcl	21	31	930	298.52			21	31	298.52	930	*
1780763953	Carkey	Barbara	Camillus	NY	36	Nurse Practitioner	S	Paroxetine Hcl	Paroxetine Hcl	14	32	960	222.72		*					*
1780764167	Marts	Teresa	Winner	SD	46	Family Practice	S	Paroxetine Hcl	Paroxetine Hcl	16	18.1	540	133		*					*
1780764241	Masood	Shahid	Joliet	IL	17	Internal Medicine	S	Paroxetine Hcl	Paroxetine Hcl	27	35	1050	257.95			14	22	146.51	660	*
1780764423	Rodriguez Cespedes	Nelsa	Canovanas	PR	72	Psychiatry	S	Paroxetine Cr	Paroxetine Hcl	129	131	3914	17620.7	41		29	29	3649.71	870		11
1780764423	Rodriguez Cespedes	Nelsa	Canovanas	PR	72	Psychiatry	S	Paroxetine Er	Paroxetine Hcl	376	387	11505	56403.7	79		99	99	13034.9	2970		26
1780764423	Rodriguez Cespedes	Nelsa	Canovanas	PR	72	Psychiatry	S	Paroxetine Hcl	Paroxetine Hcl	263	272	8115	1925.6	42		88	91	673.14	2730		17
1780764977	Kuchynski	Marie	Brunswick	OH	39	Rheumatology	S	Paroxetine Hcl	Paroxetine Hcl	52	91	2707	516.71	11		34	59	277.89	1747	*
1780765024	Nissim	Joseph	Longmont	CO	8	Internal Medicine	S	Paroxetine Hcl	Paroxetine Hcl	12	34	1000	130.44			12	34	130.44	1000	*
1780765362	Bailey	Christopher	Kirkland	WA	53	Psychiatry	S	Paroxetine Hcl	Paroxetine Hcl	61	86	2580	1005.73			17	36	292.96	1080	*
1780765594	Romero Santiago	Angel	Moca	PR	72	Internal Medicine	S	Paroxetine Hcl	Paroxetine Hcl	13	13	390	88.14		*					*
1780765669	Gunter	Michael	Opelika	AL	1	Internal Medicine	S	Paroxetine Hcl	Paroxetine Hcl	74	108	3238	477.19	15	#					#
1780765859	Gracer	James	Orinda	CA	6	Psychiatry	S	Paroxetine Hcl	Paroxetine Hcl	14	28	840	128.4			14	28	128.4	840	*
1780766030	Reddy	Pushpa	Webster	TX	48	Internal Medicine	S	Paroxetine Hcl	Paroxetine Hcl	80	132	3960	878.13	17	#					#
1780766600	Scolamiero	John	East Rutherford	NJ	34	Internal Medicine	S	Paroxetine Hcl	Paroxetine Hcl	51	131	3898	1049.33	15		51	131	1049.33	3898		15
1780766949	Bocado	Claudio	Tampa	FL	12	Internal Medicine	S	Paroxetine Hcl	Paroxetine Hcl	12	22	660	83.79			12	22	83.79	660	*
1780766972	Callahan-Thompson	Katherine	Carmel	IN	18	Nurse Practitioner	S	Paroxetine Hcl	Paroxetine Hcl	11	29	838	176.6		*					*
1780767137	Wiegand	Christopher	Tuscon	AZ	4	Psychiatry	S	Paroxetine Hcl	Paroxetine Hcl	76	76	2264	1230.27	12		49	49	800.41	1470	*
1780768598	Tolentino	Rommel	Castleton	NY	36	Internal Medicine	S	Paroxetine Hcl	Paroxetine Hcl	31	67	2010	429.34		#					*
1780768630	Walker	Patrick	Houma	LA	22	Internal Medicine	S	Paroxetine Hcl	Paroxetine Hcl	93	102	3033	908.8	25		48	48	495.71	1413		11
1780769422	Stumbo	Anthony	Prestonsburg	KY	21	Internal Medicine	S	Paroxetine Hcl	Paroxetine Hcl	105	135	4050	1115.8	17	#					#
1780770131	Abselet	Denise	Port Jefferson Station	NY	36	Internal Medicine	S	Paroxetine Hcl	Paroxetine Hcl	55	151	4530	939.47	16		55	151	939.47	4530		16
1780770321	Fernandez-Yera	Gil	Miami	FL	12	General Practice	S	Paroxetine Cr	Paroxetine Hcl	12	12	360	1478.42			12	12	1478.42	360	*
1780770321	Fernandez-Yera	Gil	Miami	FL	12	General Practice	S	Paroxetine Hcl	Paroxetine Hcl	18	36	1080	339.74			18	36	339.74	1080	*
1780770842	Thomas	Paul	Euclid	OH	39	Family Practice	S	Paroxetine Hcl	Paroxetine Hcl	56	102	3060	746.8	16	#					#
1780770974	Ricking	Julie	Toppenish	WA	53	Internal Medicine	S	Paroxetine Hcl	Paroxetine Hcl	15	43	1290	432.41		*					*
1780770990	Reddy	Anuradha	San Mateo	CA	6	Internal Medicine	S	Paroxetine Hcl	Paroxetine Hcl	14	40.5	1215	293.61		#					*
1780771154	Auyeung	Teresa	Vacaville	CA	6	Family Practice	S	Paroxetine Hcl	Paroxetine Hcl	66	86	2580	390.29	12		30	44	185.75	1320	*
1780771527	Roberts	Jessica	Antioch	CA	6	Family Practice	S	Paroxetine Hcl	Paroxetine Hcl	26	56	1680	418.8			14	26	103.95	780	*
1780771543	Bernhoffer	E.Thomas	Clarksville	TN	47	Family Practice	S	Paroxetine Hcl	Paroxetine Hcl	26	52.2	1545	317.33		#					*
1780771592	Zuo	Hailiu	Elmhurst	NY	36	Internal Medicine	S	Paroxetine Hcl	Paroxetine Hcl	16	32	960	342.23			16	32	342.23	960	*
1780771626	Gong	Jeffrey	Galloway	NJ	34	Internal Medicine	S	Paroxetine Hcl	Paroxetine Hcl	117	128	3825	1124.05	19	#					#
1780771733	Fields	Scott	Portland	OR	41	Family Practice	S	Paroxetine Hcl	Paroxetine Hcl	21	44	1288	186.33			21	44	186.33	1288	*
1780772319	Bhakta	Dharmendra	Phoenix	AZ	4	Physician Assistant	S	Paroxetine Hcl	Paroxetine Hcl	17	37	1110	197.24		#					*
1780772624	Berman	Joseph	Park City	UT	49	Family Practice	S	Paroxetine Hcl	Paroxetine Hcl	20	44	1304	298.02		#					*
1780772673	Halickman	Jack	Palm Beach Gardens	FL	12	Internal Medicine	S	Paroxetine Hcl	Paroxetine Hcl	74	174	5220	1271.72	19		74	174	1271.72	5220		19
1780772947	Lin	Yong	New York	NY	36	Internal Medicine	S	Paroxetine Hcl	Paroxetine Hcl	42	43	1290	229.16			42	43	229.16	1290	*
1780773440	Theis	James	Marrero	LA	22	Family Practice	S	Paroxetine Hcl	Paroxetine Hcl	48	116	3480	812.77	15	#					#
1780773739	Haney	Jasyn	Sherman	TX	48	Family Practice	S	Paroxetine Hcl	Paroxetine Hcl	18	22	644	120.2			18	22	120.2	644	*
1780773739	Haney	Jasyn	Sherman	TX	48	Family Practice	S	Pexeva	Paroxetine Mesylate	12	12	360	4226.52			12	12	4226.52	360	*
1780773994	Vigder	David	Lake Forest	IL	17	Internal Medicine	S	Paroxetine Hcl	Paroxetine Hcl	29	68	2040	316.06			29	68	316.06	2040	*
1780774083	Czarnecki	Michael	Chattanooga	TN	47	Pulmonary Disease	S	Paroxetine Hcl	Paroxetine Hcl	71	71	505	410.17			71	71	410.17	505	*
1780774471	Scott	Jane	Fairfield	CA	6	Nurse Practitioner	S	Paroxetine Hcl	Paroxetine Hcl	27	43	1290	444.68		#					*
1780774570	Walter	Robert	Elizabethton	TN	47	Internal Medicine	S	Paroxetine Hcl	Paroxetine Hcl	14	34	1020	284.65			14	34	284.65	1020	*
1780774893	Smith	Jeffery	Ann Arbor	MI	26	Internal Medicine	S	Paroxetine Hcl	Paroxetine Hcl	17	39	1170	270.14		#					*
1780775098	Gomez	Edwin	Weston	FL	12	Psychiatry	S	Paroxetine Hcl	Paroxetine Hcl	27	47	1410	269.28			11	25	114.77	750	*
1780775346	Obeng	Simeon	Washington	DC	11	Internal Medicine	S	Paroxetine Hcl	Paroxetine Hcl	12	18	540	167.19		#					*
1780775619	Leathers	Breanne	Hattiesburg	MS	28	Nurse Practitioner	S	Paroxetine Hcl	Paroxetine Hcl	18	30	900	257.6		#					*
1780776120	Lyle	Douglas	Laguna Hills	CA	6	Cardiology	S	Paroxetine Hcl	Paroxetine Hcl	11	11	330	79.75			11	11	79.75	330	*
1780776344	Hannon	Virginia	Southbury	CT	9	Nurse Practitioner	S	Paroxetine Hcl	Paroxetine Hcl	52	110	3300	813.14	12		52	110	813.14	3300		12
1780776435	Elangwe	Philip	Fort Smith	AR	5	Family Practice	S	Paroxetine Hcl	Paroxetine Hcl	67	81.5	2347	715.04			44	58.3	494.61	1710	*
1780776450	Melchior	David	Perryville	MO	29	Family Practice	S	Paroxetine Hcl	Paroxetine Hcl	12	20	585	133.84			12	20	133.84	585	*
1780776765	Milligan	Kerry	Germantown	TN	47	Internal Medicine	S	Paroxetine Hcl	Paroxetine Hcl	56	78	2325	410.05			56	78	410.05	2325	*
1780777847	Williamson	Aubrey	Jackson	MS	28	Anesthesiology	S	Paroxetine Hcl	Paroxetine Hcl	22	22	647	338.18			0	0	0	0	#
1780777912	Mangat	Harpal	Clarksburg	MD	24	Internal Medicine	S	Paroxetine Hcl	Paroxetine Hcl	19	33	990	208.13		*					*
1780778407	Powers	Thomas	Castro Valley	CA	6	Psychiatry & Neurology	T	Paroxetine Hcl	Paroxetine Hcl	12	20	600	102.92		*					*
1780778555	Lenns	Thomas	Hilton Head Island	SC	45	Internal Medicine	S	Paroxetine Hcl	Paroxetine Hcl	34	74	2184	346.53			34	74	346.53	2184	*
1780778977	Thakkar	Jayesh	St Charles	IL	17	Family Practice	S	Paroxetine Hcl	Paroxetine Hcl	39	59	1755	469.97		#					*
1780779009	Mccann	Jennifer	Shoreham	NY	36	Physician Assistant	S	Paroxetine Hcl	Paroxetine Hcl	12	36	1080	222.12			12	36	222.12	1080	*
1780779108	Wan	Cecilia	Burlingame	CA	6	Internal Medicine	S	Paroxetine Hcl	Paroxetine Hcl	31	61	1830	507.76			31	61	507.76	1830	*
1780779447	Matulis	Anatole	Grosse Pointe	MI	26	Psychiatry	S	Paroxetine Hcl	Paroxetine Hcl	47	51	1002	211.21			14	18	129.32	540	*
1780779991	Yoder	Paul	Prescott	AZ	4	Family Practice	S	Paroxetine Hcl	Paroxetine Hcl	26	49	1470	312.23		#					*
1780780163	Davidian	Michael	Omaha	NE	31	Internal Medicine	S	Paroxetine Hcl	Paroxetine Hcl	33	69	2045	953.66			33	69	953.66	2045	*
1780780189	Holland	Gary	Morgan	UT	49	Family Practice	S	Paroxetine Hcl	Paroxetine Hcl	41	49	1347	466.08		#					*
1780780718	Alcala	Daniel	Palo Cedro	CA	6	Internal Medicine	S	Paroxetine Hcl	Paroxetine Hcl	20	20	589	241.94			20	20	241.94	589	*
1780780742	Sastre	Jorge	Brooklyn	NY	36	Family Practice	S	Paroxetine Hcl	Paroxetine Hcl	13	13	390	103.35			13	13	103.35	390	*
1780780783	Jones	Kent	Madisonville	KY	21	Family Practice	S	Paroxetine Hcl	Paroxetine Hcl	41	61	1830	257.43			28	42	188.01	1260	*
1780780973	Phamle	Thuthuy	Brentwood	CA	6	Family Practice	S	Paroxetine Hcl	Paroxetine Hcl	28	48	1440	249.44			28	48	249.44	1440	*
1780781138	Bermudez	Roberto	Naranja	FL	12	Family Practice	S	Paroxetine Hcl	Paroxetine Hcl	14	14	420	75.14			14	14	75.14	420	*
1780781187	Rodriguez	Javier	San Antonio	TX	48	Internal Medicine	S	Paroxetine Hcl	Paroxetine Hcl	12	36	1080	210.34			12	36	210.34	1080	*
1780782037	Kon	Raphael	Tunkhannock	PA	42	Internal Medicine	S	Paroxetine Hcl	Paroxetine Hcl	93	109	3270	669.37	15		49	65	349.34	1950	*
1780782946	Zepp	Melissa	Topeka	KS	20	Family Practice	S	Paroxetine Hcl	Paroxetine Hcl	27	36	1080	266.31		#					*
1780783456	Mudd	Louis	Bowling Green	KY	21	Psychiatry	S	Paroxetine Hcl	Paroxetine Hcl	38	47	1348	310.37			21	29	169.41	808	*
1780783472	Lucia	Darryl	San Jose	CA	6	Psychiatry	S	Paroxetine Hcl	Paroxetine Hcl	32	34	1004	133.67			17	19	64.38	554	*
1780783670	Ayers	Harold	Pt Pleasant	WV	54	Internal Medicine	S	Paroxetine Er	Paroxetine Hcl	11	21	630	2685.66			11	21	2685.66	630	*
1780783670	Ayers	Harold	Pt Pleasant	WV	54	Internal Medicine	S	Paroxetine Hcl	Paroxetine Hcl	55	75	2240	510.16			26	34	137	1020	*
1780784082	Gaberman	Jonna	Springfield	MA	25	Internal Medicine	S	Paroxetine Hcl	Paroxetine Hcl	33	33.2	997	322.68			15	15	184.72	450	*
1780784306	Jones	Timothy	Springfield	MO	29	Family Practice	S	Paroxetine Hcl	Paroxetine Hcl	28	32	960	118.5			28	32	118.5	960	*
1780784389	Singh	Gursharan	Mahanoy City	PA	42	Family Practice	S	Paroxetine Hcl	Paroxetine Hcl	134	134	3831	1156.32	24		102	102	957.15	2900	#
1780784454	Ali	Nasira	Lawrenceville	GA	13	Psychiatry & Neurology	T	Paroxetine Hcl	Paroxetine Hcl	13	13	390	58.57			0	0	0	0	#
1780784934	Hussain	Mirza	Saginaw	MI	26	Internal Medicine	S	Paroxetine Hcl	Paroxetine Hcl	103	121.1	2405	800.79			103	121.1	800.79	2405	*
1780785402	Ellens	David	Tinley Park	IL	17	Internal Medicine	S	Paroxetine Hcl	Paroxetine Hcl	13	17	510	78.47		*					*
1780785709	Britt	Earl	Tallahassee	FL	12	Cardiology	S	Paroxetine Hcl	Paroxetine Hcl	15	19	570	56.66		*					*
1780785899	Stewart	James	Hebron	KY	21	Family Practice	S	Paroxetine Hcl	Paroxetine Hcl	12	36	1080	230.04			12	36	230.04	1080	*
1780786533	Drake	Diane	Ottawa	KS	20	Nurse Practitioner	S	Paroxetine Hcl	Paroxetine Hcl	31	41	1221	321.81		*					*
1780786707	Ellsworth	Charles	Mount Morris	MI	26	Family Practice	S	Paroxetine Hcl	Paroxetine Hcl	38	48	1440	342.58			17	25	212.96	750	*
1780786830	Moore	Robert	Seymour	TN	47	Family Practice	S	Paroxetine Hcl	Paroxetine Hcl	36	86	2580	475.56	11	#					*
1780787028	Mahmud	Riffat	York	PA	42	Internal Medicine	S	Paroxetine Hcl	Paroxetine Hcl	39	39	1059	374.77		#					*
1780788315	Jensen	Marianne	Oakland	CA	6	Nurse Practitioner	S	Paroxetine Hcl	Paroxetine Hcl	16	19	529	108.88			16	19	108.88	529	*
1780788497	Cortes	Virgencita	Covina	CA	6	Internal Medicine	S	Paroxetine Hcl	Paroxetine Hcl	11	19	570	124.02			11	19	124.02	570	*
1780788729	Grebe	Lydia	Columbus	NJ	34	Nurse Practitioner	S	Paroxetine Hcl	Paroxetine Hcl	17	31	920	154.66			17	31	154.66	920	*
1780788992	Geller	Eric	Livingston	NJ	34	Neurology	S	Paroxetine Hcl	Paroxetine Hcl	17	21	630	102.68			0	0	0	0	#
1780789073	Perez Canabal	Alfredo	Mayaguez	PR	72	Neurology	S	Paroxetine Cr	Paroxetine Hcl	43	43	1290	5643.87	15		32	32	4211.45	960	#
1780789073	Perez Canabal	Alfredo	Mayaguez	PR	72	Neurology	S	Paroxetine Er	Paroxetine Hcl	101	109.5	3240	14251.3	23	#					#
1780789073	Perez Canabal	Alfredo	Mayaguez	PR	72	Neurology	S	Paroxetine Hcl	Paroxetine Hcl	68	74	2220	497.87	15	#					#
1780789594	Morrison	John	Seattle	WA	53	Pediatric Medicine	S	Paroxetine Hcl	Paroxetine Hcl	11	11	320	107.22			11	11	107.22	320	*
1780789800	Wool	Steven	Tucson	AZ	4	Internal Medicine	S	Paroxetine Hcl	Paroxetine Hcl	15	45	1350	250.78			15	45	250.78	1350	*
1780789800	Wool	Steven	Tucson	AZ	4	Internal Medicine	S	Paxil Cr	Paroxetine Hcl	12	12	360	2340.72			12	12	2340.72	360	*
1780790071	Saran	Nihal	Taylor	MI	26	Psychiatry	S	Paroxetine Hcl	Paroxetine Hcl	73	87.3	2552	725.04	12		25	29	172.23	848	*
1780790253	Sarante	Ana	Eldersburg	MD	24	Internal Medicine	S	Paroxetine Hcl	Paroxetine Hcl	14	26	780	156.16			14	26	156.16	780	*
1780790469	Joshi	Amit	Newcastle	WA	53	Internal Medicine	S	Paroxetine Hcl	Paroxetine Hcl	27	33	966	161.72			13	19	83.75	570	*
1780790493	Najera	Alex	Pasco	WA	53	Internal Medicine	S	Paroxetine Hcl	Paroxetine Hcl	17	29	855	230.39			17	29	230.39	855	*
1780790584	Sekerak	Richard	Trumbull	CT	9	Internal Medicine	S	Paroxetine Hcl	Paroxetine Hcl	59	89	2670	759.19	11		59	89	759.19	2670		11
1780790790	Cook	Matthew	Grove City	OH	39	Family Practice	S	Paroxetine Hcl	Paroxetine Hcl	43	111	3327	695.63	17	#					#
1780790865	Lis	Linda	Hinsdale	IL	17	Family Practice	S	Paroxetine Hcl	Paroxetine Hcl	11	11	330	44			11	11	44	330	*
1780791038	Bakr	Aliya	Union City	CA	6	Psychiatry	S	Paroxetine Hcl	Paroxetine Hcl	25	63.3	1900	754.13		#					*
1780791285	Misorski	David	Johnson Creek	WI	55	Family Practice	S	Paroxetine Hcl	Paroxetine Hcl	30	63.1	1862	582.91		#					*
1780791426	Jacobson	Mark	San Francisco	CA	6	Infectious Disease	S	Paroxetine Hcl	Paroxetine Hcl	17	25	724	105.84		*					*
1780791483	Rutland	Christian	Duarte	CA	6	Psychiatry	S	Paroxetine Hcl	Paroxetine Hcl	30	38	1140	338.21			18	26	276.37	780	*
1780791749	Blackburn	Lori	Morristown	TN	47	Physician Assistant	S	Paroxetine Hcl	Paroxetine Hcl	45	99	2958	660.1	13		25	67	390.23	2010	*
1780791913	Butler	Dana	Lubbock	TX	48	Psychiatry	S	Paroxetine Hcl	Paroxetine Hcl	51	57.6	1699	565.36			0	0	0	0	#
1780791939	Vicente	Joan	Ventura	CA	6	Family Practice	S	Paroxetine Hcl	Paroxetine Hcl	28	69.4	2083	619.52		#					*
1780792051	Fiorentino	Grace	Absecon	NJ	34	Internal Medicine	S	Paroxetine Hcl	Paroxetine Hcl	24	56	1680	519.72		#					*
1780792259	Govind	Shobha	Lakewood	CA	6	Family Practice	S	Paroxetine Hcl	Paroxetine Hcl	48	52.2	1548	406.58			48	52.2	406.58	1548	*
1780792374	Griffith	Walter	St Petersburg	FL	12	Psychiatry	S	Paroxetine Hcl	Paroxetine Hcl	21	24.5	735	335.08		#					*
1780792747	Watanabe	Kenneth	Fort Collins	CO	8	Psychiatry	S	Paroxetine Hcl	Paroxetine Hcl	13	15	450	75.28			13	15	75.28	450	*
1780792804	Messner	Stan	Wichita	KS	20	Family Practice	S	Paroxetine Hcl	Paroxetine Hcl	12	24	720	59.68			12	24	59.68	720	*
1780792853	Browne-King	Esther	Plant City	FL	12	Internal Medicine	S	Paroxetine Hcl	Paroxetine Hcl	11	33	990	209.72			11	33	209.72	990	*
1780792903	Gibson	Aleah	Aurora	IN	18	Family Practice	S	Paroxetine Hcl	Paroxetine Hcl	28	38	1140	274.04		#					*
1780792929	Vinekar	Ajanta	North Brunswick	NJ	34	Psychiatry	S	Paroxetine Hcl	Paroxetine Hcl	68	76	2264	773.51	11		68	76	773.51	2264		11
1780793059	Voss	John	Meridian	MS	28	Medical Oncology	S	Paroxetine Hcl	Paroxetine Hcl	14	14	420	48.61			14	14	48.61	420	*
1780793661	Doukides	Panagiotis	Toledo	OH	39	Psychiatry	S	Paroxetine Hcl	Paroxetine Hcl	20	26	764	262.23		*					*
1780793679	Boone	Marshall	Birmingham	AL	1	Family Practice	S	Paroxetine Hcl	Paroxetine Hcl	16	16	460	177.04			16	16	177.04	460	*
1780793778	Mbakwem	Alexander	Lakeland	FL	12	Internal Medicine	S	Paroxetine Hcl	Paroxetine Hcl	11	29	870	250.2		*					*
1780794016	Okulaja	Adepero	Edina	MN	27	Internal Medicine	S	Paroxetine Hcl	Paroxetine Hcl	20	46	1374	309.32			20	46	309.32	1374	*
1780794107	Ackerman	Jack	San Jose	CA	6	Internal Medicine	S	Paroxetine Hcl	Paroxetine Hcl	14	36	1080	345.72			14	36	345.72	1080	*
1780794222	Vavasseur	Chantee	Houston	TX	48	Psychiatry	S	Paroxetine Hcl	Paroxetine Hcl	36	44	1320	424.48		#					*
1780794826	Vellenga	Sally	Richland	MI	26	Nurse Practitioner	S	Paroxetine Hcl	Paroxetine Hcl	19	19	548	131.8		#					*
1780795393	Boedeker	John	Mason City	IA	19	Family Practice	S	Paroxetine Hcl	Paroxetine Hcl	130	200	5866	902.54	21		87	151	663.56	4396	#
1780795898	Willadsen	Kent	Council Bluffs	IA	19	Family Practice	S	Paroxetine Hcl	Paroxetine Hcl	100	151	4476	956.14	15		85	130	819.38	3846	#
1780795930	Gruenefeldt	Alan	Auburn	CA	6	Family Practice	S	Paroxetine Hcl	Paroxetine Hcl	23	65	1950	382.6			23	65	382.6	1950	*
1780796235	Perlman	Monica	La Jolla	CA	6	Internal Medicine	S	Paroxetine Hcl	Paroxetine Hcl	50	82	2461	660.22	11	#					*
1780796359	Yarris-Ewert	Linda	Fort Myers	FL	12	Family Practice	S	Paroxetine Er	Paroxetine Hcl	12	12	360	1311.9			12	12	1311.9	360	*
1780796722	Fedders	David	Cincinnati	OH	39	Psychiatry	S	Paroxetine Hcl	Paroxetine Hcl	14	18	540	93.04		*					*
1780796789	Hodges	Timothy	Huntersville	NC	37	Family Practice	S	Paroxetine Hcl	Paroxetine Hcl	25	68	2040	440.29		#					*
1780797035	Malakhov	Aleksander	Benton	TN	47	Emergency Medicine	S	Paroxetine Hcl	Paroxetine Hcl	19	35	1050	222.45		#					*
1780797381	Le	Huan	San Diego	CA	6	Pulmonary Disease	S	Paroxetine Hcl	Paroxetine Hcl	24	26	776	220.97		*					*
1780797456	Barlow	M	Allen	OK	40	Family Practice	S	Paroxetine Hcl	Paroxetine Hcl	39	53	1590	272.96			39	53	272.96	1590	*
1780797464	Bills	Stephen	Tullahoma	TN	47	Internal Medicine	S	Paroxetine Hcl	Paroxetine Hcl	20	40	1170	280.3		#					*
1780797654	Nathan	Meena	Inverness	FL	12	Internal Medicine	S	Paroxetine Hcl	Paroxetine Hcl	78	186	5552	1367.38	21		78	186	1367.38	5552		21
1780797712	Hopkin	Jeffrey	Rexburg	ID	16	Family Practice	S	Paroxetine Hcl	Paroxetine Hcl	24	24	700	278.71			13	13	217.4	370	*
1780797738	Suwaid	Wijdan	Wheeling	WV	54	Family Practice	S	Paroxetine Hcl	Paroxetine Hcl	78	104	3062	571.92	14		62	82	441.69	2402	#
1780797803	Kauth	Brian	Hickory	NC	37	Family Practice	S	Paroxetine Hcl	Paroxetine Hcl	43	75	2250	811.11			30	62	434.11	1860	*
1780797837	Martinez	Norma	Whittier	CA	6	Family Practice	S	Paroxetine Hcl	Paroxetine Hcl	28	52	1560	269.41		#					*
1780797860	Noyes-Duguay	Lisa	Westerly	RI	44	Internal Medicine	S	Paroxetine Hcl	Paroxetine Hcl	11	11	330	97.74			11	11	97.74	330	*
1780798058	Pettigrew	Jack	Brownsville	TN	47	Family Practice	S	Paroxetine Hcl	Paroxetine Hcl	101	107	1140	499.16			48	54	268.94	769	*
1780798322	Hall	Keith	Savannah	GA	13	Psychiatry & Neurology	T	Paroxetine Hcl	Paroxetine Hcl	25	25	736	226.5		#					*
1780798413	Dolphin	Quentin	Altoona	PA	42	Psychiatry	S	Paroxetine Hcl	Paroxetine Hcl	39	39	1143	316.1		*					*
1780798900	Sallapudi	Neetha	Venice	FL	12	Family Practice	S	Paroxetine Hcl	Paroxetine Hcl	15	41	1230	163.89		#					*
1780799403	Lee	Curtis	Torrance	CA	6	Internal Medicine	S	Paroxetine Hcl	Paroxetine Hcl	20	30	900	309.01			20	30	309.01	900	*
1780799585	Doweiko	John	Boston	MA	25	Internal Medicine	S	Paroxetine Hcl	Paroxetine Hcl	25	45	1350	200.5		*					*
1780799981	Maalouf	Mousa	Gulfport	MS	28	Internal Medicine	S	Paroxetine Hcl	Paroxetine Hcl	23	27	810	178.33			23	27	178.33	810	*
1780800110	Wiley	Nicole	South Charleston	WV	54	Family Practice	S	Paroxetine Hcl	Paroxetine Hcl	39	55	1637	270.76			26	42	210.75	1247	*
1780800813	Woolley	Joseph	Saint George	UT	49	Internal Medicine	S	Paroxetine Hcl	Paroxetine Hcl	113	188.6	5580	1056.24	31	#					#
1780800961	Bledsoe	April	Wartrace	TN	47	Nurse Practitioner	S	Paroxetine Hcl	Paroxetine Hcl	28	46.1	1384	448.89		#					*
1780801605	Folan	John	Islandia	NY	36	Internal Medicine	S	Paroxetine Hcl	Paroxetine Hcl	31	55	1629	593.62	12		31	55	593.62	1629		12
1780801985	Brosen	Alexis	New York	NY	36	Psychiatry & Neurology	T	Paxil Cr	Paroxetine Hcl	12	12	360	4407.98			12	12	4407.98	360	*
1780804229	Gadow	Mitchell	Gilbert	AZ	4	Family Practice	S	Paroxetine Hcl	Paroxetine Hcl	43	99	2970	458.36	12		32	70	332.41	2100	*
1780804401	Suchocki	Andrew	Oregon City	OR	41	Family Practice	S	Paroxetine Hcl	Paroxetine Hcl	29	35	1025	266.05			0	0	0	0	#
1780805150	Koldzic	Djordje	Boston	MA	25	Psychiatry	S	Paroxetine Hcl	Paroxetine Hcl	11	11	330	56.4			0	0	0	0	#
1780805176	Unterseher	Chris	Kalamazoo	MI	26	Family Practice	S	Paroxetine Hcl	Paroxetine Hcl	14	26.5	769	166.95			14	26.5	166.95	769	*
1780806877	Beyene	Yekalo	Lewistown	PA	42	Family Practice	S	Paroxetine Hcl	Paroxetine Hcl	71	85	2507	618.41	14		26	26	201	760	*
1780809707	Muir	John	Whitefish	MT	30	Psychiatry	S	Paroxetine Hcl	Paroxetine Hcl	20	20	600	165.64		*					*
1780810051	Shaffer	Angela	Punxsutawney	PA	42	Physician Assistant	S	Paroxetine Cr	Paroxetine Hcl	12	12	360	1259.91			0	0	0	0	#
1780810051	Shaffer	Angela	Punxsutawney	PA	42	Physician Assistant	S	Paroxetine Hcl	Paroxetine Hcl	13	15	450	150.15			13	15	150.15	450	*
1780810069	Domingus	Jeff	Nebo	NC	37	Family Practice	S	Paroxetine Hcl	Paroxetine Hcl	70	96	2856	947.32	15		43	55	662.87	1650	*
1780810663	Steiner	Bridget	Spokane	WA	53	Nurse Practitioner	S	Paroxetine Hcl	Paroxetine Hcl	34	49.1	1473	299.3			0	0	0	0	#
1780811158	Harrison	Paul	Arlington	TX	48	Family Practice	S	Paroxetine Hcl	Paroxetine Hcl	15	17	485	122.88		*					*
1780811216	Zentz	Richard	South Bend	IN	18	Family Practice	S	Paroxetine Hcl	Paroxetine Hcl	35	97	2910	786.62			35	97	786.62	2910	*
1780811521	Arthur	Alan	Ridgway	PA	42	Family Practice	S	Paroxetine Hcl	Paroxetine Hcl	22	30	900	123.44		*					*
1780812099	Divino	Tatyana	Marlborough	CT	9	Family Practice	S	Paroxetine Hcl	Paroxetine Hcl	11	11	330	79.68			11	11	79.68	330	*
1780812172	Majka	Charles	Bridgeport	TX	48	Family Practice	S	Paroxetine Hcl	Paroxetine Hcl	16	36	1080	148.89			16	36	148.89	1080	*
1780813071	Lee	Joo Won	Braselton	GA	13	Internal Medicine	S	Paroxetine Hcl	Paroxetine Hcl	16	38	1140	183.92		#					*
1780813808	Sam	Nader	Des Moines	IA	19	Family Practice	S	Paroxetine Hcl	Paroxetine Hcl	15	45.3	1360	360.57		*					*
1780813816	Bosworth	Jackie	Brooklyn	NY	36	Psychiatry	S	Paroxetine Hcl	Paroxetine Hcl	14	20	600	190.19		#					*
1780814913	Elyaman	Mostafa	Inverness	FL	12	Family Practice	S	Paroxetine Hcl	Paroxetine Hcl	21	63	1890	425.33		#					*
1780815738	Anis	Saira	Albuquerque	NM	35	Family Practice	S	Paroxetine Hcl	Paroxetine Hcl	11	31	930	117.02		*					*
1780816413	Collier	Shirley	Henderson	TN	47	Nurse Practitioner	S	Paroxetine Hcl	Paroxetine Hcl	18	18	540	180.97		#					*
1780816520	Ruppel	Jillaine	Grand Rapids	MI	26	Nurse Practitioner	S	Paroxetine Hcl	Paroxetine Hcl	14	14	420	56.25			0	0	0	0	#
1780818724	Abbott	Melissa	Cape Coral	FL	12	Physician Assistant	S	Paroxetine Hcl	Paroxetine Hcl	19	33	967	238.22		#					*
1780819391	Jones	Julia	Des Moines	IA	19	Internal Medicine	S	Paroxetine Hcl	Paroxetine Hcl	33	71	2130	330.7			33	71	330.7	2130	*
1780819722	Wilhelm	Susanne	Anacortes	WA	53	Osteopathic Manipulative Medicine	S	Paroxetine Hcl	Paroxetine Hcl	13	13	390	107.62			13	13	107.62	390	*
1780820860	Graham	Lauren	Grinnell	IA	19	Internal Medicine	S	Paroxetine Hcl	Paroxetine Hcl	16	22	660	176.23			16	22	176.23	660	*
1780821116	Sickel	Kenneth	Sheridan	WY	56	Physician Assistant	S	Paroxetine Hcl	Paroxetine Hcl	19	27.7	830	210.86			19	27.7	210.86	830	*
1780821868	Mares	Abelardo	Bakersfield	CA	6	Physician Assistant	S	Paroxetine Hcl	Paroxetine Hcl	13	17	510	109.86		#					*
1780821892	Bora Saikia	Pinky	Harrington	DE	10	Internal Medicine	S	Paroxetine Hcl	Paroxetine Hcl	38	50	1479	382.19		#					*
1780825208	Dees	Jennifer	Toxey	AL	1	Nurse Practitioner	S	Paroxetine Hcl	Paroxetine Hcl	39	67	2010	385.87	16	#					#
1780828954	Kaul	Aarti	Pittsburgh	PA	42	Psychiatry	S	Paroxetine Hcl	Paroxetine Hcl	26	29	850	227.72			12	12	72.28	360	*
1780828988	Odom	Matthew	Gainesville	FL	12	Family Practice	S	Paroxetine Er	Paroxetine Hcl	12	12	360	3259.2			0	0	0	0	#
1780828988	Odom	Matthew	Gainesville	FL	12	Family Practice	S	Paroxetine Hcl	Paroxetine Hcl	14	40	1200	435.48		*					*
1780829119	Obata	Christine	Fresno	CA	6	Psychiatry	S	Paroxetine Hcl	Paroxetine Hcl	89	133.7	3999	919.11	18		54	92.1	656.15	2763	#
1780830802	Hopkins	Tina	Canandaigua	NY	36	Nurse Practitioner	S	Paroxetine Hcl	Paroxetine Hcl	15	25	750	288.59			15	25	288.59	750	*
1780831149	Hollander	Sheri	Swarthmore	PA	42	Psychiatry & Neurology	T	Paroxetine Hcl	Paroxetine Hcl	12	12.2	365	64.15			0	0	0	0	#
1780832287	Ryan-Garrett	Kathleen	Bay Shore	NY	36	Nurse Practitioner	S	Paroxetine Hcl	Paroxetine Hcl	12	12	360	120.38			0	0	0	0	#
1780832634	Baker	Sarah	Minot	ND	38	Nurse Practitioner	S	Paroxetine Hcl	Paroxetine Hcl	12	24.4	731	151.95			12	24.4	151.95	731	*
1780833038	Rabines	Marco	Bradenton	FL	12	Psychiatry	S	Paroxetine Hcl	Paroxetine Hcl	51	69	2057	480.9	16	*					*
1780837781	Hammond	Courtney	Jamestown	NY	36	Physician Assistant	S	Paroxetine Hcl	Paroxetine Hcl	28	60	1800	672.12	11		28	60	672.12	1800		11
1780838714	Jones	Marie	Lancaster	OH	39	Nurse Practitioner	S	Paroxetine Hcl	Paroxetine Hcl	12	26	780	200.18		*					*
1780838862	Hughes	Lyndie	Patchogue	NY	36	Physician Assistant	S	Paroxetine Hcl	Paroxetine Hcl	19	55	1650	362.3			19	55	362.3	1650	*
1780838904	Bocchino	Elise	New Bedford	MA	25	Nurse Practitioner	S	Paroxetine Hcl	Paroxetine Hcl	11	11	318	61.8		*					*
1780839449	Jadlocki	Kristina	Jacksonville	FL	12	Physician Assistant	S	Paroxetine Hcl	Paroxetine Hcl	11	30	900	199.27			11	30	199.27	900	*
1780839738	Deachin	Matthew	Clearwater	FL	12	Physician Assistant	S	Paroxetine Hcl	Paroxetine Hcl	14	42	1260	195.82		*					*
1780839787	Ardon	Aura	New Fairfield	CT	9	Psychiatry	S	Paroxetine Hcl	Paroxetine Hcl	39	39	1142	205.25			24	24	119.98	698	*
1780840801	Eley	Kerry	Midlothian	VA	51	Family Practice	S	Paroxetine Hcl	Paroxetine Hcl	11	11	330	119.24			11	11	119.24	330	*
1780840934	Riggs	Margaret	Lancaster	PA	42	Physician Assistant	S	Paroxetine Hcl	Paroxetine Hcl	17	27	810	173.22		*					*
1780841536	Hoffman	Robert	Woodland Hills	CA	6	Psychiatry & Neurology	T	Paroxetine Hcl	Paroxetine Hcl	16	16	480	113.13		*					*
1780842393	Dillon	Jamie	Terre Haute	IN	18	Nurse Practitioner	S	Paroxetine Hcl	Paroxetine Hcl	36	52	1542	252.54		#					*
1780842559	Richards	Danielle	Lansing	MI	26	Physician Assistant	S	Paroxetine Hcl	Paroxetine Hcl	20	26	780	369.92			0	0	0	0	#
1780842799	Moore	Victor	Palm Springs	CA	6	Physician Assistant	S	Paroxetine Hcl	Paroxetine Hcl	22	24	720	105.4			0	0	0	0	#
1780842849	Van Scoy	Michael	Harrisburg	PA	42	Internal Medicine	S	Paroxetine Hcl	Paroxetine Hcl	11	11	330	67.47		*					*
1780843011	Altman	Sharon	Pittsburgh	PA	42	Geriatric Psychiatry	S	Paroxetine Hcl	Paroxetine Hcl	14	26	759	168.36		#					*
1780843268	Barnes	Carmen	Las Vegas	NV	32	Family Practice	S	Paroxetine Hcl	Paroxetine Hcl	11	25	750	95.95			11	25	95.95	750	*
1780843292	Tedesco	Paula	Pompton Plains	NJ	34	Nurse Practitioner	S	Paroxetine Hcl	Paroxetine Hcl	12	12	360	61.36			0	0	0	0	#
1780843508	Paulson	Joyce	Orlando	FL	12	Internal Medicine	S	Paroxetine Hcl	Paroxetine Hcl	14	26	780	256.28		*					*
1780843649	Song	Celeste	Rochester	NY	36	Family Practice	S	Paroxetine Hcl	Paroxetine Hcl	20	33.4	1002	262.07		*					*
1780843953	Liang	Fen	Santa Barbara	CA	6	Internal Medicine	S	Paroxetine Hcl	Paroxetine Hcl	32	78	2340	586.13			32	78	586.13	2340	*
1780844332	O'connor	Tara	Portland	OR	41	Nurse Practitioner	S	Paroxetine Hcl	Paroxetine Hcl	11	11	330	74.42		*					*
1780844720	Pulas	Brie	Tampa	FL	12	Psychiatry	S	Paroxetine Hcl	Paroxetine Hcl	98	159	4770	1163.06	17		50	94	550.89	2820	*
1780845834	St. Louis	Childebert	Newburgh	NY	36	Family Practice	S	Paroxetine Hcl	Paroxetine Hcl	20	20	504	224.02			20	20	224.02	504	*
1780845842	Stephen	Jessie	Frederick	MD	24	Psychiatry	S	Paroxetine Hcl	Paroxetine Hcl	38	46	1370	166.15			12	12	48.29	360	*
1780846295	Fox	Patrick	Concord	NH	33	Family Practice	S	Paroxetine Hcl	Paroxetine Hcl	18	48	1440	202.17			18	48	202.17	1440	*
1780847459	Corliss	Jennifer	Williamsville	NY	36	Family Practice	S	Paroxetine Hcl	Paroxetine Hcl	45	75	2250	484.65		#					*
1780847657	Kumari	Seema	Kingston	PA	42	Family Practice	S	Paroxetine Hcl	Paroxetine Hcl	24	34	1020	316.27		#					*
1780848036	Schwartz	Zemfira	Mount Vernon	WA	53	Family Practice	S	Paroxetine Hcl	Paroxetine Hcl	17	17	510	107.97			0	0	0	0	#
1780848341	Shaw	Luke	Springfield	MO	29	Family Practice	S	Paroxetine Hcl	Paroxetine Hcl	50	76	2276	687.85			38	58	544.21	1736	*
1780848499	Paulsen	Ann Marie	Portland	OR	41	Internal Medicine	S	Paroxetine Hcl	Paroxetine Hcl	45	87	2590	571.26			45	87	571.26	2590	*
1780848630	Issawi	Hanna	Shawnee Mission	KS	20	Family Practice	S	Paroxetine Hcl	Paroxetine Hcl	39	85	2518	492.07	12	#					*
1780849109	Mclendon	Kiley	Monticello	MS	28	Nurse Practitioner	S	Paroxetine Hcl	Paroxetine Hcl	15	15	450	69.56		#					*
1780849398	Robertson	Giselle	Bangor	ME	23	Nurse Practitioner	S	Paroxetine Hcl	Paroxetine Hcl	30	66	1980	461.5		#					*
1780849976	Deranja	Evan	Maywood	IL	17	Psychiatry	S	Paroxetine Hcl	Paroxetine Hcl	11	15	450	85.29			11	15	85.29	450	*
1780849984	Chu	Paul	East Boston	MA	25	Internal Medicine	S	Paroxetine Hcl	Paroxetine Hcl	15	17.4	522	249.05		*					*
1780850941	Young	Kari	Traverse City	MI	26	Family Practice	S	Paroxetine Hcl	Paroxetine Hcl	28	80	2400	387.63			28	80	387.63	2400	*
1780851303	Mian	Ayesha	Arlington	VA	51	Psychiatry	S	Paroxetine Hcl	Paroxetine Hcl	16	16	480	112.48			0	0	0	0	#
1780851337	Chitwood	D'arcie	Norristown	PA	42	Internal Medicine	S	Paroxetine Hcl	Paroxetine Hcl	26	26	633	225.05			26	26	225.05	633	*
1780854554	Knight	Erin	North Reading	MA	25	Nurse Practitioner	S	Paroxetine Hcl	Paroxetine Hcl	37	37	1083	355.29		*					*
1780855072	Ball	Tammy	Athens	OH	39	Nurse Practitioner	S	Paroxetine Hcl	Paroxetine Hcl	20	46	1380	154.92			20	46	154.92	1380	*
1780855080	Rawa	Thomas	Scottsdale	AZ	4	Psychiatry	S	Paroxetine Hcl	Paroxetine Hcl	59	61	1770	632.58		*					*
1780855114	Cunningham	Stephen	Virginia Beach	VA	51	Psychiatry	S	Paroxetine Hcl	Paroxetine Hcl	17	19	564	108.94		*					*
1780855833	Davis	Kristin	Zanesville	OH	39	Physician Assistant	S	Paroxetine Hcl	Paroxetine Hcl	15	21	630	88.42		#					*
1780856252	Suri	Arvind	Waterbury	CT	9	Internal Medicine	S	Paroxetine Hcl	Paroxetine Hcl	18	48	1440	399.65		#					*
1780856781	Santiago	Inkyung	Florence	AL	1	Internal Medicine	S	Paroxetine Hcl	Paroxetine Hcl	27	57	1710	330.6		#					*
1780857235	Lin	Melanie	Fountain Valley	CA	6	Internal Medicine	S	Paroxetine Hcl	Paroxetine Hcl	14	34	1020	198.23			14	34	198.23	1020	*
1780857250	Shewmaker	Jessica	Lawrenceburg	KY	21	Nurse Practitioner	S	Paroxetine Hcl	Paroxetine Hcl	23	27	810	116.31			12	16	78	480	*
1780857276	Fairey	George	Port Jefferson	NY	36	Psychiatry	S	Paroxetine Hcl	Paroxetine Hcl	45	51	1530	608.54		*					*
1780857276	Fairey	George	Port Jefferson	NY	36	Psychiatry	S	Pexeva	Paroxetine Mesylate	11	11	330	4134.01			0	0	0	0	#
1780858829	Ogbu	Akunna	Los Angeles	CA	6	Student in an Organized Health Care Education/Training Program	T	Paroxetine Hcl	Paroxetine Hcl	11	36.7	1100	285.06		*					*
1780859835	Cosiquien	Joannabelle	Eau Claire	WI	55	Family Practice	S	Paroxetine Hcl	Paroxetine Hcl	18	36	928	176.54		#					*
1780860080	Weaver	Joseph	Pittsburgh	PA	42	Family Practice	S	Paroxetine Hcl	Paroxetine Hcl	35	39	1170	510.74		*					*
1780860148	Blankemeier	John	Winter Park	FL	12	Psychiatry & Neurology	T	Paroxetine Hcl	Paroxetine Hcl	15	25	750	515.48			15	25	515.48	750	*
1780862037	Nguyen	Catherine	Albany	NY	36	Internal Medicine	S	Paroxetine Hcl	Paroxetine Hcl	23	33	990	200.1			12	22	40.5	660	*
1780863167	Morehead	Amy	Shelbyville	KY	21	Nurse Practitioner	S	Paroxetine Hcl	Paroxetine Hcl	39	53	1567	427.45			25	39	269.07	1155	*
1780863787	Ahuja	Hardeep	Menomonee Falls	WI	55	Family Practice	S	Paroxetine Hcl	Paroxetine Hcl	13	35	1050	218.78		*					*
1780864751	Argumedo	Steven	San Antonio	TX	48	Internal Medicine	S	Paroxetine Hcl	Paroxetine Hcl	13	39	1170	224.22		*					*
1780865048	Tolson-Myers	Yvonne	Steubenville	OH	39	Nurse Practitioner	S	Paroxetine Hcl	Paroxetine Hcl	44	58	1740	577.98	16		28	42	326.95	1260	#
1780866038	Moretti	Leslie	Daly City	CA	6	Medical Oncology	S	Paroxetine Hcl	Paroxetine Hcl	14	20	600	78.57		*					*
1780866954	Nguyen	Son	Salem	VA	51	Internal Medicine	S	Paroxetine Hcl	Paroxetine Hcl	48	94	2820	671.82		#					*
1780868042	Hellinger	Terry	Loudonville	OH	39	Nurse Practitioner	S	Paroxetine Hcl	Paroxetine Hcl	11	19	570	237.56			11	19	237.56	570	*
1780868604	Kukhar	Nataliya	Moline	IL	17	Family Practice	S	Paroxetine Hcl	Paroxetine Hcl	29	39	810	389.93			29	39	389.93	810	*
1780868638	Lewis	Yolanda	Pt. St. Lucie	FL	12	Internal Medicine	S	Paroxetine Hcl	Paroxetine Hcl	20	48	1440	363.99			20	48	363.99	1440	*
1780871186	Lin	Peter	Los Gatos	CA	6	Neurology	S	Paroxetine Hcl	Paroxetine Hcl	14	14	420	90.32		*					*
1780871343	Kapetansky	Steven	Lancaster	OH	39	Family Practice	S	Paroxetine Hcl	Paroxetine Hcl	13	21	630	113.69			13	21	113.69	630	*
1780871533	Turner	Dustin	Amarillo	TX	48	Family Practice	S	Paroxetine Hcl	Paroxetine Hcl	16	20	600	91.74			16	20	91.74	600	*
1780871970	Toossi	Alireza	Newton	MA	25	Internal Medicine	S	Paroxetine Hcl	Paroxetine Hcl	26	26	735	335.18			26	26	335.18	735	*
1780871988	Latortue	Jean Woel	Mt Vernon	TX	48	Family Practice	S	Paroxetine Hcl	Paroxetine Hcl	61	81.1	2423	627.33	11		36	54	433.07	1620	*
1780872481	Puthuvel	Shaji	Abingdon	VA	51	Psychiatry	S	Paroxetine Hcl	Paroxetine Hcl	28	32	915	249.89		#					*
1780873950	Flamion	Patricia	Gerald	MO	29	Nurse Practitioner	S	Paroxetine Hcl	Paroxetine Hcl	38	60	1800	358.53			26	48	298.53	1440	*
1780875104	Hanna	Peter	Tucson	AZ	4	Family Practice	S	Paroxetine Hcl	Paroxetine Hcl	14	22	644	118.21		#					*
1780875252	Hutton Lykling	Elizabeth	Waterville	ME	23	Family Practice	S	Paroxetine Hcl	Paroxetine Hcl	30	68	2040	443.34		#					*
1780875641	Olson	Douglas	Watertown	SD	46	Family Practice	S	Paroxetine Hcl	Paroxetine Hcl	27	53	1573	321.66			27	53	321.66	1573	*
1780877233	Aponte-Rivera	Maysabel	Haverhill	MA	25	Internal Medicine	S	Paroxetine Hcl	Paroxetine Hcl	14	14	411	81.07		#					*
1780877878	Jacobs	Christopher	Sioux City	IA	19	Nurse Practitioner	S	Paroxetine Hcl	Paroxetine Hcl	34	60	1800	419.16			17	31	305.78	930	*
1780877944	Aertker	Robert	Crowley	LA	22	Internal Medicine	S	Paroxetine Hcl	Paroxetine Hcl	40	56	1678	204.45			27	43	138.39	1288	*
1780877969	Dill	Kenneth	Pine Bluff	AR	5	Family Practice	S	Paroxetine Hcl	Paroxetine Hcl	38	58	1740	279.98			25	45	223.85	1350	*
1780878116	Mercier	Randall	Southern Pines	NC	37	Internal Medicine	S	Paroxetine Hcl	Paroxetine Hcl	14	22	660	335.61			14	22	335.61	660	*
1780878181	Ridlovsky	Ludmila	Morganville	NJ	34	Internal Medicine	S	Paroxetine Hcl	Paroxetine Hcl	33	55	1650	398.94		#					*
1780879163	Acuna	Jose	Lakeland	FL	12	Internal Medicine	S	Paroxetine Hcl	Paroxetine Hcl	11	11	330	41.92			11	11	41.92	330	*
1780879718	Duggal	Priti	Topeka	KS	20	Family Practice	S	Paroxetine Hcl	Paroxetine Hcl	12	26	780	157.23		*					*
1780880153	Lee	Scott	Whittier	CA	6	Family Practice	S	Paroxetine Hcl	Paroxetine Hcl	11	31	907	184.55			11	31	184.55	907	*
1780880260	Abyari	Parinaz	Oceanside	CA	6	Family Practice	S	Paroxetine Hcl	Paroxetine Hcl	26	72.3	2170	573.1		#					*
1780881128	Alexander	Laura	Meridian	MS	28	Internal Medicine	S	Paroxetine Hcl	Paroxetine Hcl	18	26	770	251.23		#					*
1780881862	Maniatis	Courtney	Woodstock	GA	13	Internal Medicine	S	Paroxetine Hcl	Paroxetine Hcl	47	93	2790	622.51	12		29	69	432.91	2070	*
1780881904	Sapida	Melina	Callahan	FL	12	Family Practice	S	Paroxetine Hcl	Paroxetine Hcl	20	43	1290	290.76			20	43	290.76	1290	*
1780882852	Amin	Mansi	Dayton	OH	39	Internal Medicine	S	Paroxetine Hcl	Paroxetine Hcl	13	27	810	179.05		#					*
1780883306	Patel	Kalpesh	Nashua	NH	33	Internal Medicine	S	Paroxetine Hcl	Paroxetine Hcl	12	28	840	268.3			12	28	268.3	840	*
1780883660	Stephan	Christopher	Hinsdale	IL	17	Family Practice	S	Paroxetine Hcl	Paroxetine Hcl	18	34	1020	174.22			18	34	174.22	1020	*
1780883843	Oldham	Nathan	Eldorado	IL	17	Family Practice	S	Paroxetine Hcl	Paroxetine Hcl	34	45	1350	233.88		*					*
1780884551	Tilala	Niral	Davenport	IA	19	Family Practice	S	Paroxetine Hcl	Paroxetine Hcl	14	18	540	132.56			14	18	132.56	540	*
1780884569	Ridge	Shane	Westbrook	CT	9	Family Practice	S	Paroxetine Hcl	Paroxetine Hcl	17	51	1530	405.72			17	51	405.72	1530	*
1780885087	Benedix	Matthew	Farmington Hills	MI	26	Family Practice	S	Paroxetine Hcl	Paroxetine Hcl	12	14	420	103.75		*					*
1780886754	Taylor	Celestia	Norfolk	VA	51	Internal Medicine	S	Paroxetine Hcl	Paroxetine Hcl	35	81	2430	627.82	11		35	81	627.82	2430		11
1780886838	Majumdar	Sohini	Hampton	VA	51	Family Practice	S	Paroxetine Hcl	Paroxetine Hcl	14	14	420	43.96			14	14	43.96	420	*
1780887307	Gutshall	Mitchell	Baltimore	MD	24	Internal Medicine	S	Paroxetine Hcl	Paroxetine Hcl	22	56	1664	388.6		#					*
1780888263	Levens	Gerald	Naples	FL	12	Family Practice	S	Paroxetine Hcl	Paroxetine Hcl	15	43	1290	447.92			15	43	447.92	1290	*
1780889162	Wong	Allison	Saint Paul	MN	27	Family Practice	S	Paroxetine Hcl	Paroxetine Hcl	24	42	1260	731.94			11	29	164.75	870	*
1780889261	Prier	Theodore	Scottsdale	AZ	4	Family Practice	S	Paroxetine Hcl	Paroxetine Hcl	33	67	2010	530.92		#					*
1780889386	Zaklin	Ryan	Peabody	MA	25	Internal Medicine	S	Paroxetine Hcl	Paroxetine Hcl	30	30	582	224.38			30	30	224.38	582	*
1780889980	Ditz	Kimberly	Bradford	PA	42	Nurse Practitioner	S	Paroxetine Hcl	Paroxetine Hcl	50	68	2014	745.27			32	50	460.91	1500	*
1780890954	Friend	John	San Francisco	CA	6	Nurse Practitioner	S	Paroxetine Hcl	Paroxetine Hcl	17	17	498	85.89			0	0	0	0	#
1780891382	Steffen	Kenneth	Dubuque	IA	19	Family Practice	S	Paroxetine Hcl	Paroxetine Hcl	20	32.2	916	225.33		#					*
1780892695	Ortiz	Danny	Elizabeth	NJ	34	Physician Assistant	S	Paroxetine Hcl	Paroxetine Hcl	31	53	1590	348.17		#					*
1780893750	Drake	Kendra	Tucson	AZ	4	Neurology	S	Paroxetine Hcl	Paroxetine Hcl	16	26	780	242.7			16	26	242.7	780	*
1780894527	Hammel	Katrina	Winona	MN	27	Internal Medicine	S	Paroxetine Hcl	Paroxetine Hcl	16	30	714	165.37		#					*
1780894816	Pancholi	Sanjay	Rock Island	IL	17	Internal Medicine	S	Paroxetine Hcl	Paroxetine Hcl	14	30	900	182.09		#					*
1780895623	Ng	Jennica	Benson	NC	37	General Practice	S	Paroxetine Hcl	Paroxetine Hcl	51	85	2550	659.86	17		37	63	486.05	1890	#
1780896142	Jensen	Martin	Laguna Niguel	CA	6	Psychiatry & Neurology	T	Paroxetine Hcl	Paroxetine Hcl	14	20	600	137.36		#					*
1780896340	Billups	Matthew	Roanoke	VA	51	Family Practice	S	Paroxetine Hcl	Paroxetine Hcl	52	84	2520	520.44			38	62	298.85	1860	*
1780896381	Batra	Divya	Quincy	IL	17	Family Practice	S	Paroxetine Hcl	Paroxetine Hcl	12	29.8	870	139.64		#					*
1780896563	Tabit	Hind	Duluth	MN	27	Internal Medicine	S	Paroxetine Hcl	Paroxetine Hcl	49	90	2700	662.39			49	90	662.39	2700	*
1780896969	Kaplan	Randy	Camp Hill	PA	42	Psychiatry	S	Paroxetine Hcl	Paroxetine Hcl	18	24.1	684	128.85			0	0	0	0	#
1780897785	Barber	Darice	Jonesboro	AR	5	Nurse Practitioner	S	Paroxetine Hcl	Paroxetine Hcl	13	13.1	392	68.62			0	0	0	0	#
1780899161	Rubley	Charles	Carbon Hill	AL	1	Nurse Practitioner	S	Paroxetine Hcl	Paroxetine Hcl	14	22	660	87.29			14	22	87.29	660	*
1780899187	Corrado	Gail	Exton	PA	42	Psychiatry	S	Paroxetine Hcl	Paroxetine Hcl	26	32	960	389.04			0	0	0	0	#
1780899211	Huner	Carrie	Birmingham	AL	1	Family Practice	S	Paroxetine Hcl	Paroxetine Hcl	21	33	990	181.4		*					*
1780899591	Bernstein	Louis	Redding	CA	6	Internal Medicine	S	Paroxetine Hcl	Paroxetine Hcl	24	72	2160	419.26		#					*
1780899799	Hornell	John	Pasco	WA	53	Family Practice	S	Paroxetine Hcl	Paroxetine Hcl	63	95.1	2422	598.2			63	95.1	598.2	2422	*
1780900373	Lovingood	Ginger	Alcoa	TN	47	Psychiatry	S	Paroxetine Hcl	Paroxetine Hcl	49	63	1867	585.05	14		37	48	453.43	1423	*
1780900829	Graham	Kaylan	San Diego	CA	6	Internal Medicine	S	Paroxetine Hcl	Paroxetine Hcl	36	90	2700	716.72	11		36	90	716.72	2700		11
1780901033	Schmid	Hilary	Cedar Springs	MI	26	Family Practice	S	Paroxetine Hcl	Paroxetine Hcl	15	39	1170	325.93			15	39	325.93	1170	*
1780901595	Wolfenbarger	Kristen	Alcoa	TN	47	Family Practice	S	Paroxetine Hcl	Paroxetine Hcl	19	57	1710	386.56		#					*
1780901611	Flaherty	Greta	Rome	GA	13	Family Practice	S	Paroxetine Hcl	Paroxetine Hcl	31	41	1230	141.43		#					*
1780901876	Rhodes	Krista	Charleston	WV	54	Psychiatry	S	Paroxetine Hcl	Paroxetine Hcl	29	37	1110	552.71		*					*
1780902411	Barrett	Robert	Gainesville	GA	13	Internal Medicine	S	Paroxetine Hcl	Paroxetine Hcl	31	45	1350	289.07		#					*
1780904763	Walton	Matthew	Mckeesport	PA	42	Family Practice	S	Paroxetine Hcl	Paroxetine Hcl	27	47	1384	400.8			14	34	195.3	1020	*
1780905349	Valdez	Tina	Chicago	IL	17	Internal Medicine	S	Paroxetine Hcl	Paroxetine Hcl	18	18	528	160.42			18	18	160.42	528	*
1780907451	Lacher	Ursula	Baltimore	MD	24	Nurse Practitioner	S	Paroxetine Hcl	Paroxetine Hcl	42	44.5	1179	282.8		#					*
1780908319	Greek	Julie	Booneville	AR	5	Nurse Practitioner	S	Paroxetine Hcl	Paroxetine Hcl	29	37	1110	362.49		*					*
1780908343	Cangiano	Michelle	Hinesburg	VT	50	Family Practice	S	Paroxetine Hcl	Paroxetine Hcl	17	31	930	265.04		*					*
1780908780	Cefalu	William	Morgan City	LA	22	Internal Medicine	S	Paroxetine Hcl	Paroxetine Hcl	17	33	975	196.69		*					*
1780910059	Israel	Rachel	Smithfield	NC	37	Certified Nurse Midwife	S	Paroxetine Hcl	Paroxetine Hcl	11	11	330	40.99			0	0	0	0	#
1780910109	Korem Sperry	Kathleen	Bushnell	FL	12	Nurse Practitioner	S	Paroxetine Hcl	Paroxetine Hcl	19	19	562	119.4			0	0	0	0	#
1780910265	Lehrfeld	Jessica	Olympia	WA	53	Family Practice	S	Paroxetine Hcl	Paroxetine Hcl	48	74	2220	581.48			36	62	436.88	1860	*
1780910547	Lacefield	Scott	Bonners Ferry	ID	16	Physician Assistant	S	Paroxetine Hcl	Paroxetine Hcl	11	29	850	111.53		*					*
1780912014	Carrillo	Zulema	Hemet	CA	6	Physician Assistant	S	Paroxetine Hcl	Paroxetine Hcl	11	29	870	157.18			11	29	157.18	870	*
1780912485	George	Sarah	West Hills	CA	6	Family Practice	S	Paroxetine Hcl	Paroxetine Hcl	14	36	1080	363.4		*					*
1780913459	Luong	Khoi	White Plains	NY	36	Internal Medicine	S	Paroxetine Hcl	Paroxetine Hcl	15	15	450	122.63		#					*
1780914051	Gainey	Shannon	North Charleston	SC	45	Nurse Practitioner	S	Paroxetine Hcl	Paroxetine Hcl	11	15	450	170.61		*					*
1780914283	Hardman	Joshua	Fort Gordon	GA	13	Family Practice	S	Paroxetine Hcl	Paroxetine Hcl	17	48.8	1464	361.36		#					*
1780915777	Baxter	Jana	Duncanville	TX	48	Nurse Practitioner	S	Paroxetine Hcl	Paroxetine Hcl	37	59	1770	425.06		#					*
1780916098	Porter	Teriann	Lakewood	CO	8	Nurse Practitioner	S	Paroxetine Hcl	Paroxetine Hcl	12	14	385	147.34		#					*
1780917831	Belloma	Carol	Centerville	IA	19	Nurse Practitioner	S	Paroxetine Hcl	Paroxetine Hcl	17	21	630	35.45			0	0	0	0	#
1780918615	Li	Na	Novato	CA	6	Internal Medicine	S	Paroxetine Hcl	Paroxetine Hcl	24	46	1380	248.3			24	46	248.3	1380	*
1780919969	Laman	Jennifer	Hudson	FL	12	Family Practice	S	Paroxetine Hcl	Paroxetine Hcl	124	280	8374	2957.77	37		95	225	1861.51	6724		26
1780922468	Tanios Tadrous	Christina	Los Angeles	CA	6	Internal Medicine	S	Paroxetine Hcl	Paroxetine Hcl	12	33.4	1002	185.09		*					*
1780924746	List	Benjamin	Cincinnati	OH	39	Nurse Practitioner	S	Paroxetine Hcl	Paroxetine Hcl	63	63	1628	434.59		*					*
1780926881	Mesko	Stephanie	Lancaster	OH	39	Family Practice	S	Paroxetine Hcl	Paroxetine Hcl	15	25	750	95.24			15	25	95.24	750	*
1780927483	Thapar	Nitin	Orland Park	IL	17	Psychiatry	S	Paroxetine Hcl	Paroxetine Hcl	22	22	609	231.53		#					*
1780927848	Cobbinah	Freda	San Antonio	TX	48	Family Practice	S	Paroxetine Hcl	Paroxetine Hcl	20	30	877	445.51		#					*
1780928580	Short	William	Nampa	ID	16	Physician Assistant	S	Paroxetine Hcl	Paroxetine Hcl	59	69.4	2048	479.05		*					*
1780931154	Carson	Bethanne	Beaumont	TX	48	Nurse Practitioner	S	Paroxetine Hcl	Paroxetine Hcl	176	235	7050	1864.01	30		87	123	947.96	3690		15
1780931873	Monjazeb	Mehrnoosh	San Antonio	TX	48	Family Practice	S	Paroxetine Hcl	Paroxetine Hcl	13	21	630	118.8		*					*
1780932137	Donzell	Christopher	Lake City	MI	26	Nurse Practitioner	S	Paroxetine Hcl	Paroxetine Hcl	36	50.7	1521	349.53			20	20.4	50.68	612	*
1780933713	Slough	Christopher	Grand Blanc	MI	26	Physician Assistant	S	Paroxetine Hcl	Paroxetine Hcl	27	27	810	143.86		#					*
1780936419	Curtis	Jennifer	Cody	WY	56	Nurse Practitioner	S	Paroxetine Hcl	Paroxetine Hcl	12	34	1020	122.2			12	34	122.2	1020	*
1780937763	Henry	Leslie	Greeneville	TN	47	Nurse Practitioner	S	Paroxetine Hcl	Paroxetine Hcl	58	59	774	380.97			45	46	215.47	384	*
1780938647	Ard	Cheryl	Statesboro	GA	13	Nurse Practitioner	S	Paroxetine Hcl	Paroxetine Hcl	12	20	600	79.7		*					*
1780938969	Beek	Lawrence	Bay City	MI	26	Nurse Practitioner	S	Paroxetine Hcl	Paroxetine Hcl	93	95	2550	1100.26			18	18	309.22	540	*
1780940999	Wyant	Kara	Ann Arbor	MI	26	Neurology	S	Paroxetine Hcl	Paroxetine Hcl	13	30.9	927	224.26		*					*
1780941419	Beretta	Amanda	Killeen	TX	48	Family Practice	S	Paroxetine Hcl	Paroxetine Hcl	27	40	1200	300.92			15	20	68.24	600	*
1780941831	Terry	Jessica	Bastian	VA	51	Nurse Practitioner	S	Paroxetine Hcl	Paroxetine Hcl	13	25	750	100.84			13	25	100.84	750	*
1780942516	Crawford	Elizabeth	Greensboro	NC	37	Internal Medicine	S	Paroxetine Hcl	Paroxetine Hcl	30	66	1980	440.16		#					*
1780942623	Suthar	Mehul	Richmond	KY	21	Internal Medicine	S	Paroxetine Hcl	Paroxetine Hcl	35	41	1080	266.85			18	18	84.1	390	*
1780942649	Sugumar	Dhivya	Gilbert	AZ	4	Internal Medicine	S	Paroxetine Hcl	Paroxetine Hcl	23	37.5	1125	254.05			11	25	130.17	750	*
1780943605	Obadia	Roberta	Woodland Hills	CA	6	Family Practice	S	Paroxetine Hcl	Paroxetine Hcl	19	35.3	1060	152.36			19	35.3	152.36	1060	*
1780943811	Lidge	Alecia	Bradenton	FL	12	Physician Assistant	S	Paroxetine Hcl	Paroxetine Hcl	21	21	622	150.85		#					*
1780944033	Cook	Amber	Tyler	TX	48	Family Practice	S	Paroxetine Hcl	Paroxetine Hcl	20	32.5	967	220.92		#					*
1780945576	Strehle	Joshua	Des Moines	IA	19	Family Practice	S	Paroxetine Hcl	Paroxetine Hcl	29	29.1	716	203.98			0	0	0	0	#
1780945766	Alberto	Jose	Modesto	CA	6	Emergency Medicine	S	Paroxetine Hcl	Paroxetine Hcl	27	51	1530	248.87		#					*
1780946236	Marthakis	Nancy	Grand Rapids	MI	26	Internal Medicine	S	Paroxetine Hcl	Paroxetine Hcl	63	131	3930	594.09	17		49	109	460.26	3270	#
1780948612	Oneal	Jennifer	Monteagle	TN	47	Nurse Practitioner	S	Paroxetine Hcl	Paroxetine Hcl	12	36	1080	546.85		*					*
1780949727	Waters	Berrien	Dublin	GA	13	Family Practice	S	Paroxetine Hcl	Paroxetine Hcl	35	45	1350	299.49			19	25	201.59	750	*
1780951996	Hale	Anthony	Milwaukee	WI	55	Nurse Practitioner	S	Paroxetine Hcl	Paroxetine Hcl	44	44	1238	305.39	22		13	13	81.18	358	*
1780955021	Bermudez Pouchard	Elsie	Bronx	NY	36	Psychiatry	S	Paroxetine Hcl	Paroxetine Hcl	14	14	385	108.14		*					*
1780955187	Millsap	Laura	Hawthorne	NV	32	Physician Assistant	S	Paroxetine Hcl	Paroxetine Hcl	24	36	1080	273.54			24	36	273.54	1080	*
1780955393	Champion	Jane	Dallas	TX	48	Nurse Practitioner	S	Paroxetine Hcl	Paroxetine Hcl	24	70	2100	390.96	13		24	70	390.96	2100		13
1780960716	Higgins	Morgan	Austin	TX	48	Physician Assistant	S	Paroxetine Hcl	Paroxetine Hcl	18	26	780	156.44		#					*
1780962019	Golubchik	Yanina	Westborough	MA	25	Internal Medicine	S	Paroxetine Hcl	Paroxetine Hcl	23	36	1080	227.09			23	36	227.09	1080	*
1780964205	Williams	Audrea	Menominee	MI	26	Physician Assistant	S	Paroxetine Hcl	Paroxetine Hcl	36	64	1920	322.56			23	49	233.33	1470	*
1780965814	Orlando	Patrick	Bohemia	NY	36	Nurse Practitioner	S	Paroxetine Hcl	Paroxetine Hcl	28	36	1050	274.75			15	23	148.84	660	*
1780965905	Vitale	Joseph	Woodland Park	NJ	34	Family Practice	S	Paroxetine Hcl	Paroxetine Hcl	11	13	390	183.22			11	13	183.22	390	*
1780967596	Carroll	Whitney	Smithville	MS	28	Nurse Practitioner	S	Paroxetine Hcl	Paroxetine Hcl	18	44	1320	265.28		#					*
1780969329	Ott	Lauren	Orangeburg	SC	45	Physician Assistant	S	Paroxetine Hcl	Paroxetine Hcl	22	36	1057	363.49		#					*
1780970244	Foster	Rebecca	Wichita	KS	20	Family Practice	S	Paroxetine Hcl	Paroxetine Hcl	23	23	690	292.8			23	23	292.8	690	*
1780970426	Mast	Samuel	Fort Collins	CO	8	Internal Medicine	S	Paroxetine Hcl	Paroxetine Hcl	14	42	1260	318.42			14	42	318.42	1260	*
1780970442	Desalvo	Jessica	Covina	CA	6	Internal Medicine	S	Paroxetine Hcl	Paroxetine Hcl	56	110	3251	653	13	#					#
1780970814	Ngtam	Nguyen	Richmond	VA	51	Family Practice	S	Paroxetine Hcl	Paroxetine Hcl	15	21	630	221.64			15	21	221.64	630	*
1780971119	Crim	Deane	Childress	TX	48	Physician Assistant	S	Paroxetine Hcl	Paroxetine Hcl	11	13	390	107.24		*					*
1780971853	Ortega Parra	Camilo	Tarboro	NC	37	Internal Medicine	S	Paroxetine Hcl	Paroxetine Hcl	37	56	1680	379.85		#					*
1780972513	Ocasio	Andrea	Alamogordo	NM	35	Nurse Practitioner	S	Paroxetine Hcl	Paroxetine Hcl	18	46	1380	257.56		*					*
1780972810	Forte	Danielle	Mansfield	TX	48	Physician Assistant	S	Paroxetine Hcl	Paroxetine Hcl	11	33	990	98.67			11	33	98.67	990	*
1780973891	Beenfeldt	Derek	Reno	NV	32	Family Practice	S	Paroxetine Hcl	Paroxetine Hcl	24	72	2160	361.07		#					*
1780975839	Hadidchi	Shima	Victorville	CA	6	Family Practice	S	Paroxetine Hcl	Paroxetine Hcl	42	51	1114	483.26	11	#					*
1780976704	Ozbalik	Mihran	Richmond	VA	51	Neurology	S	Paroxetine Hcl	Paroxetine Hcl	12	14	410	53.19			0	0	0	0	#
1780977009	Mccorkle	Cody	Talihina	OK	40	Family Practice	S	Paroxetine Hcl	Paroxetine Hcl	26	26	780	187.06		#					*
1780977371	Ronick	Mischa	Portland	OR	41	Family Practice	S	Paroxetine Hcl	Paroxetine Hcl	11	21	630	87.08		*					*
1780977512	Cantu	James	Cameron	TX	48	Family Practice	S	Paroxetine Hcl	Paroxetine Hcl	34	72	2160	785.5		#					*
1780977751	Abdelhafez	Ashraf	Greenwood	IN	18	Internal Medicine	S	Paroxetine Hcl	Paroxetine Hcl	28	28	818	167.01		#					*
1780977850	Gonzalez	Ana Maria	Sylva	NC	37	Family Practice	S	Paroxetine Hcl	Paroxetine Hcl	19	31	930	232.86		*					*
1780978205	Clifford	William	Chelsea	AL	1	Family Practice	S	Paroxetine Hcl	Paroxetine Hcl	16	24	720	140.64		*					*
1780978213	Rodriguez Iglesias	Realba	Bronx	NY	36	Internal Medicine	S	Paroxetine Hcl	Paroxetine Hcl	19	23	690	120.56			19	23	120.56	690	*
1780978320	Lima	Ann	Orofino	ID	16	Family Practice	S	Paroxetine Hcl	Paroxetine Hcl	12	30	900	202.65		*					*
1780978700	Treece	Jonathan	Palm Coast	FL	12	Family Practice	S	Paroxetine Hcl	Paroxetine Hcl	31	61	1830	314.78	15	#					#
1780979914	Knapp	Stuart	Preston	ID	16	Family Practice	S	Paroxetine Hcl	Paroxetine Hcl	30	50	1500	378.62			18	34	270.88	1020	*
1780980615	Pike	Tanya	Sumterville	FL	12	Nurse Practitioner	S	Paroxetine Hcl	Paroxetine Hcl	15	17	510	105.54		*					*
1780980847	Williams	Celeste	Centerton	AR	5	Nurse Practitioner	S	Paroxetine Hcl	Paroxetine Hcl	11	23	690	146.1		*					*
1780981159	Bodine	Nicole	Gulf Shores	AL	1	Nurse Practitioner	S	Paroxetine Hcl	Paroxetine Hcl	19	43	1290	262.97		#					*
1780983130	Dooley	Laura	Ada	OK	40	Nurse Practitioner	S	Paroxetine Hcl	Paroxetine Hcl	27	27	810	1363.97			15	15	434.09	450	*
1780985267	Rastogi	Raghav	Glen Ridge	NJ	34	Internal Medicine	S	Paroxetine Hcl	Paroxetine Hcl	14	40	1200	147.97			14	40	147.97	1200	*
1780986448	Mathur	Nivedita	Brooksville	FL	12	Psychiatry	S	Paroxetine Hcl	Paroxetine Hcl	31	31.1	844	243.11		#					*
1780988766	Mezentsev	Alexander	Montoursville	PA	42	Physician Assistant	S	Paroxetine Hcl	Paroxetine Hcl	35	51	1530	288.78	11	#					*
1780989418	Helmstetter	Brian	Metairie	LA	22	Internal Medicine	S	Paroxetine Hcl	Paroxetine Hcl	30	50.2	1505	298.96		#					*
1780990499	Barenboim	Arkady	Brooklyn	NY	36	Psychiatry	S	Paroxetine Hcl	Paroxetine Hcl	70	71.5	2104	461.76	20		30	31	159.72	930	*
1780991083	Adeogun	Olukemi	Dallas	TX	48	Nurse Practitioner	S	Paroxetine Hcl	Paroxetine Hcl	68	72	2160	507.91			16	20	183.41	600	*
1780991372	White	Mary	Garden City	KS	20	Nurse Practitioner	S	Paroxetine Hcl	Paroxetine Hcl	21	43	1290	219.1		*					*
1780992230	Racoski	Mallory	Clarks Summit	PA	42	Physician Assistant	S	Paroxetine Hcl	Paroxetine Hcl	12	12	360	113.4			12	12	113.4	360	*
1780992511	Manasherian-Yaccobe	Lior	Victorville	CA	6	Internal Medicine	S	Paroxetine Hcl	Paroxetine Hcl	15	15.2	424	160.92			15	15.2	160.92	424	*
1780994194	Gautam	Rohit	Van Buren	ME	23	Internal Medicine	S	Paroxetine Hcl	Paroxetine Hcl	52	76	2003	824.28		#					*
1780995290	Hornsby	Brian	Weston	WV	54	Internal Medicine	S	Paroxetine Hcl	Paroxetine Hcl	21	21	289	248.25			21	21	248.25	289	*
1780995456	Jacobs	Dana	New York	NY	36	Family Practice	S	Paroxetine Hcl	Paroxetine Hcl	18	35	1050	205.93			18	35	205.93	1050	*
1780995472	Buczkowski	Dawn	Fredonia	NY	36	Physician Assistant	S	Paroxetine Hcl	Paroxetine Hcl	18	41	1230	174.06			18	41	174.06	1230	*
1780995746	Leavitt	Ethan	Tucson	AZ	4	Family Practice	S	Paroxetine Hcl	Paroxetine Hcl	36	48	1440	295.13			21	27	150.08	810	*
1780996280	Jones	Brittany	West Columbia	SC	45	Psychiatry	S	Paroxetine Hcl	Paroxetine Hcl	25	31	930	155.83			13	15	87.63	450	*
1780996736	Balakrishnan	Shyam	Martinsville	VA	51	Family Practice	S	Paroxetine Hcl	Paroxetine Hcl	21	45	1350	300.37		#					*
1780996769	Rutowski	Jerome	Amherst	NY	36	Nurse Practitioner	S	Paroxetine Hcl	Paroxetine Hcl	13	21	630	116.26			13	21	116.26	630	*
1780996918	Loudermilk	John	Lawrenceburg	IN	18	Family Practice	S	Paroxetine Hcl	Paroxetine Hcl	38	76	2280	443.72			13	31	240.08	930	*
1780996983	Iqbal	Adeel	Patchogue	NY	36	Internal Medicine	S	Paroxetine Hcl	Paroxetine Hcl	27	51	1530	351.58			27	51	351.58	1530	*
1780997148	Aung	Htay	San Bernardino	CA	6	Psychiatry & Neurology	T	Paroxetine Hcl	Paroxetine Hcl	19	19	570	158.98		*					*
1780997783	Hartman	Empress	Lacey	WA	53	Family Practice	S	Paroxetine Hcl	Paroxetine Hcl	11	33	990	187.87		*					*
1780998021	Sharma	Abhilasha	Merced	CA	6	Family Practice	S	Paroxetine Hcl	Paroxetine Hcl	38	60	1800	395.11		#					*
1780998211	Dhillon	Sukhmandeep	Solon	OH	39	Internal Medicine	S	Paroxetine Hcl	Paroxetine Hcl	15	43	1290	290.66		#					*
1780999177	Ishkova-Volovets	Nataliya	Brooklyn Center	MN	27	Nurse Practitioner	S	Paroxetine Er	Paroxetine Hcl	13	13	390	785.48			0	0	0	0	#
1780999177	Ishkova-Volovets	Nataliya	Brooklyn Center	MN	27	Nurse Practitioner	S	Paroxetine Hcl	Paroxetine Hcl	15	15	450	123.67			0	0	0	0	#
1780999300	Lahey	Imelyn	Whitefield	NH	33	Family Practice	S	Paroxetine Hcl	Paroxetine Hcl	21	61	1830	394.09		#					*
1790001220	Mollere	Oliver	Marrero	LA	22	Internal Medicine	S	Paroxetine Hcl	Paroxetine Hcl	13	39	1170	225.35			13	39	225.35	1170	*
1790002392	Vandenberg	Nicole	Hutchinson	MN	27	Family Practice	S	Paroxetine Hcl	Paroxetine Hcl	12	34	1018	134.1		#					*
1790004091	Fleming	Sandra	Onancock	VA	51	Family Practice	S	Paroxetine Hcl	Paroxetine Hcl	32	47.8	1434	423.28			32	47.8	423.28	1434	*
1790004646	Polek	Samuel	Birmingham	AL	1	Psychiatry	S	Paroxetine Hcl	Paroxetine Hcl	44	57	1710	401.27	11		21	34	285.41	1020	*
1790004752	Samaddar	Soumen	Pennington	NJ	34	Family Practice	S	Paroxetine Hcl	Paroxetine Hcl	20	48	1440	328.27		#					*
1790005536	Chung	Bao	Jonesboro	AR	5	Family Practice	S	Paroxetine Hcl	Paroxetine Hcl	16	31	930	196.19		*					*
1790005742	Powell	Amanda	Gardiner	ME	23	Internal Medicine	S	Paroxetine Hcl	Paroxetine Hcl	11	11	330	71.7			0	0	0	0	#
1790006294	Loomis	James	Liverpool	NY	36	Family Practice	S	Paroxetine Hcl	Paroxetine Hcl	36	54.3	1630	528.07	11		18	30	292.72	900	*
1790006526	Viagrande	Christopher	Latham	NY	36	Nurse Practitioner	S	Paroxetine Hcl	Paroxetine Hcl	15	17	510	173.43		*					*
1790006815	Shukla	Anjali	Richmond	VA	51	Family Practice	S	Paroxetine Hcl	Paroxetine Hcl	28	38	1140	296.49			17	27	206.19	810	*
1790009736	Lawrence	Jeffrey	Edmond	OK	40	Family Practice	S	Paroxetine Hcl	Paroxetine Hcl	19	43	1290	206.14		*					*
1790010395	Vaher	Kairi	Pueblo	CO	8	Nurse Practitioner	S	Paroxetine Hcl	Paroxetine Hcl	14	24	696	136.34		*					*
1790011724	Black	Andrew	Dayton	OH	39	Physician Assistant	S	Paroxetine Hcl	Paroxetine Hcl	16	22	660	197.47			16	22	197.47	660	*
1790013423	Rasband	Reva	Orem	UT	49	Nurse Practitioner	S	Paroxetine Hcl	Paroxetine Hcl	11	11	311	169.05			11	11	169.05	311	*
1790013498	Long	Robert	East Setauket	NY	36	Nurse Practitioner	S	Paroxetine Hcl	Paroxetine Hcl	12	14	405	114.44		*					*
1790013720	Kiger	Katherine	Athens	OH	39	Family Practice	S	Paroxetine Hcl	Paroxetine Hcl	57	65	1938	504.36			14	14	134.13	408	*
1790014520	Haggerty	Julie	Ellisville	IL	17	Nurse Practitioner	S	Paroxetine Hcl	Paroxetine Hcl	17	17	510	430.14			17	17	430.14	510	*
1790015527	Mitkos	Sandra	Potosi	MO	29	Nurse Practitioner	S	Paroxetine Hcl	Paroxetine Hcl	12	16	480	81.16			12	16	81.16	480	*
1790015766	Kahirimbanyi	Peresi	Pasco	WA	53	Family Practice	S	Paroxetine Hcl	Paroxetine Hcl	13	19	570	131.48			13	19	131.48	570	*
1790016004	Pineda	Jowella	Arlington Heights	IL	17	Internal Medicine	S	Paroxetine Hcl	Paroxetine Hcl	33	55	1634	282.71			16	34	188.1	1004	*
1790017127	Paull	Rica Remedios	Vancouver	WA	53	Family Practice	S	Paroxetine Hcl	Paroxetine Hcl	16	32	944	350.59			16	32	350.59	944	*
1790018869	Chen	Wei	Turnersville	NJ	34	Internal Medicine	S	Paroxetine Hcl	Paroxetine Hcl	11	11	308	175.77			11	11	175.77	308	*
1790019610	Gonya	Stephanie	Marblehead	OH	39	Nurse Practitioner	S	Paroxetine Hcl	Paroxetine Hcl	30	30	867	323.99		#					*
1790026938	Patrick	Jessica	Tifton	GA	13	Nurse Practitioner	S	Paroxetine Hcl	Paroxetine Hcl	18	34	1020	236.76			18	34	236.76	1020	*
1790027654	Lu	Paul	Philadelphia	PA	42	Internal Medicine	S	Paroxetine Hcl	Paroxetine Hcl	12	14	420	160.42		*					*
1790027787	Philip	Arpan	New Hyde Park	NY	36	Pediatric Medicine	S	Paroxetine Hcl	Paroxetine Hcl	28	28	417	206.78			28	28	206.78	417	*
1790030153	Alabbady	Ahmed	Danville	PA	42	Internal Medicine	T	Paroxetine Hcl	Paroxetine Hcl	11	15	450	159.67			0	0	0	0	#
1790032787	Cosse	Vitina	Cypress	TX	48	Nurse Practitioner	S	Paroxetine Hcl	Paroxetine Hcl	13	24	720	103.81			13	24	103.81	720	*
1790033678	Shahzada	Jameel	Modesto	CA	6	Family Practice	S	Paroxetine Hcl	Paroxetine Hcl	17	49	1470	352.89		*					*
1790034916	Kimball	Erin	South Jordan	UT	49	Physician Assistant	S	Paroxetine Hcl	Paroxetine Hcl	12	36	1080	422.93			12	36	422.93	1080	*
1790035459	Muthukumar	Aruna	Bear	DE	10	Nurse Practitioner	S	Paroxetine Hcl	Paroxetine Hcl	68	69	1945	1042.75			56	56.8	860.88	1599	*
1790039162	Campbell	Jenna	De Queen	AR	5	Nurse Practitioner	S	Paroxetine Cr	Paroxetine Hcl	41	41	1230	5044.05			0	0	0	0	#
1790039162	Campbell	Jenna	De Queen	AR	5	Nurse Practitioner	S	Paroxetine Hcl	Paroxetine Hcl	39	39	1168	320.29			0	0	0	0	#
1790039196	Brokamp	Kelsey	Van Wert	OH	39	Nurse Practitioner	S	Paroxetine Hcl	Paroxetine Hcl	24	34	972	194.67			13	19	136.03	570	*
1790042224	Tipton	April	Circleville	OH	39	Family Practice	S	Paroxetine Hcl	Paroxetine Hcl	17	49	1470	338.88		#					*
1790042406	Calkins	Richard	Copperas Cove	TX	48	Nurse Practitioner	S	Paroxetine Hcl	Paroxetine Hcl	13	27	810	157.41		*					*
1790042836	Balaram	Manjunath	Corpus Christi	TX	48	Psychiatry	S	Paroxetine Hcl	Paroxetine Hcl	19	19	570	56.15		#					*
1790043446	Walcott	Charles	Johnson City	NY	36	Family Practice	S	Paroxetine Hcl	Paroxetine Hcl	17	19	570	65.54			17	19	65.54	570	*
1790043792	Randall	Jamie	Monett	MO	29	Nurse Practitioner	S	Paroxetine Er	Paroxetine Hcl	11	11	330	1628.14		*					*
1790043792	Randall	Jamie	Monett	MO	29	Nurse Practitioner	S	Paroxetine Hcl	Paroxetine Hcl	18	20	600	233.43			0	0	0	0	#
1790043859	Au	Chunshuen	Flushing	NY	36	Physician Assistant	S	Paroxetine Hcl	Paroxetine Hcl	12	12	360	48.64			12	12	48.64	360	*
1790044774	Rowland	Allison	Louisville	KY	21	Nurse Practitioner	S	Paroxetine Hcl	Paroxetine Hcl	53	89	2670	477.21	19	#					#
1790045862	Kapila	Aaysha	Palos Heights	IL	17	Internal Medicine	S	Paroxetine Hcl	Paroxetine Hcl	17	47	1410	414.44		#					*
1790046035	Mckinsey	Nichole	Polson	MT	30	Family Practice	S	Paroxetine Hcl	Paroxetine Hcl	12	12.3	369	51.04			12	12.3	51.04	369	*
1790046548	Clair	Laurie	Mason City	IA	19	Physician Assistant	S	Paroxetine Hcl	Paroxetine Hcl	103	109	3164	798.59	19		17	17	91.85	455	*
1790046779	Bradbee	Lindsay	Toledo	OH	39	Family Practice	S	Paroxetine Er	Paroxetine Hcl	12	12	360	1431.74			12	12	1431.74	360	*
1790046779	Bradbee	Lindsay	Toledo	OH	39	Family Practice	S	Paroxetine Hcl	Paroxetine Hcl	22	36	1080	161.26		#					*
1790046860	Bhatnagar	Sonali	Woodridge	IL	17	Family Practice	S	Paroxetine Er	Paroxetine Hcl	12	12	360	917.55			12	12	917.55	360	*
1790048411	Pena-Delgado	Myra	West Lake Hills	TX	48	Family Practice	S	Paroxetine Hcl	Paroxetine Hcl	11	19	570	213.1			11	19	213.1	570	*
1790048767	Mudey	Yonis	San Francisco	CA	6	Nurse Practitioner	S	Paroxetine Hcl	Paroxetine Hcl	21	21	580	168.22		#					*
1790049070	Tsesliukevich	Natallia	Olympia	WA	53	Internal Medicine	S	Paroxetine Hcl	Paroxetine Hcl	14	38	1140	362.21			14	38	362.21	1140	*
1790050573	Barnes	Barbara	Milwaukee	WI	55	Nurse Practitioner	S	Paroxetine Hcl	Paroxetine Hcl	11	11	288	85.95			0	0	0	0	#
1790051191	Allam	Naveen	Montclair	NJ	34	Internal Medicine	S	Paroxetine Hcl	Paroxetine Hcl	26	30	884	453.17			26	30	453.17	884	*
1790057727	Masilotti	Denise	Swedesboro	NJ	34	Nurse Practitioner	S	Paroxetine Hcl	Paroxetine Hcl	12	14	420	67.03			12	14	67.03	420	*
1790058709	Tilley	Amber	Marshall	AR	5	Nurse Practitioner	S	Paroxetine Hcl	Paroxetine Hcl	19	19	570	126.1		#					*
1790061794	Overhalser	Michele	Lincoln	NE	31	Nurse Practitioner	S	Paroxetine Hcl	Paroxetine Hcl	11	15	450	64.55			11	15	64.55	450	*
1790062651	Rehl	William	Ahoskie	NC	37	Physician Assistant	S	Paroxetine Hcl	Paroxetine Hcl	11	13	390	88.92			11	13	88.92	390	*
1790063006	Schad	Joseph	Redding	CA	6	Family Practice	S	Paroxetine Hcl	Paroxetine Hcl	38	46	1380	334.36			16	24	121.6	720	*
1790063014	Ghosh	Anirban	Kearney	NE	31	Internal Medicine	S	Paroxetine Hcl	Paroxetine Hcl	22	36	1035	286.49			22	36	286.49	1035	*
1790063261	Ott	Anne	Louisville	KY	21	Nurse Practitioner	S	Paroxetine Hcl	Paroxetine Hcl	22	40	1200	282.09		#					*
1790063402	Mahboob	Sonea	Bergenfield	NJ	34	Psychiatry	S	Paroxetine Hcl	Paroxetine Hcl	28	28	840	129.23			28	28	129.23	840	*
1790063543	Ruiz	Erika	Los Angeles	CA	6	Physician Assistant	S	Paroxetine Hcl	Paroxetine Hcl	12	14	420	63.07		*					*
1790064863	Smith	Christopher	Altamonte Springs	FL	12	Family Practice	S	Paroxetine Cr	Paroxetine Hcl	11	11.2	307	1148.15			11	11.2	1148.15	307	*
1790064863	Smith	Christopher	Altamonte Springs	FL	12	Family Practice	S	Paroxetine Hcl	Paroxetine Hcl	45	45.4	1310	537.83			30	30.4	315.73	881	*
1790065209	Miller	Jeffrey	Flushing	NY	36	Psychiatry	S	Paroxetine Er	Paroxetine Hcl	19	19	545	3439.37			19	19	3439.37	545	*
1790065209	Miller	Jeffrey	Flushing	NY	36	Psychiatry	S	Paroxetine Hcl	Paroxetine Hcl	19	19	570	169.73			0	0	0	0	#
1790065233	Brown	Megan	Ringgold	GA	13	Family Practice	S	Paroxetine Hcl	Paroxetine Hcl	13	15	450	145.98		*					*
1790067999	Carver	Corrie	Evanston	WY	56	Nurse Practitioner	S	Paroxetine Hcl	Paroxetine Hcl	15	23	690	198.5		*					*
1790068039	Williams	Marvin	Seattle	WA	53	Nurse Practitioner	S	Paroxetine Hcl	Paroxetine Hcl	17	17	478	152.61			0	0	0	0	#
1790068435	Marquez	Lisa	Donna	TX	48	Nurse Practitioner	S	Paroxetine Hcl	Paroxetine Hcl	44	96	2880	488.07	23	#					#
1790070159	Lange	Julie	San Diego	CA	6	Psychiatry	S	Paroxetine Hcl	Paroxetine Hcl	14	34.4	1033	232.98			14	34.4	232.98	1033	*
1790071256	Seguin	Michelle	Hancock	MI	26	Family Practice	S	Paroxetine Hcl	Paroxetine Hcl	53	99	2970	685.23		#					*
1790072254	Dudden	Ashley	Vestal	NY	36	Nurse Practitioner	S	Paroxetine Hcl	Paroxetine Hcl	27	35	1050	218.21			27	35	218.21	1050	*
1790072452	Meehl	Ellie	Clairton	PA	42	Physician Assistant	S	Paroxetine Hcl	Paroxetine Hcl	14	21	630	289.05		*					*
1790072726	Gupta	Nisha	Rochester	NY	36	Internal Medicine	S	Paroxetine Hcl	Paroxetine Hcl	49	117	3510	721.87	13	#					#
1790073435	Nash	Ronnie	Flint	TX	48	Physician Assistant	S	Paroxetine Hcl	Paroxetine Hcl	19	29	870	105.96			19	29	105.96	870	*
1790077212	Ahmad	Minal	San Antonio	TX	48	Internal Medicine	S	Paroxetine Hcl	Paroxetine Hcl	33	33	702	258.25			33	33	258.25	702	*
1790077303	Kaw	Grace	Longview	WA	53	Family Practice	S	Paroxetine Hcl	Paroxetine Hcl	48	130	3900	817.62	13	#					#
1790077600	Tompkins	Dustin	Nixa	MO	29	Internal Medicine	S	Paroxetine Hcl	Paroxetine Hcl	92	153	4586	998.83	26		81	138	883.36	4140	#
1790079036	Matus De La Parra Pellot	Dhizarah	Hialeah	FL	12	Psychiatry & Neurology	T	Paroxetine Hcl	Paroxetine Hcl	39	49	1471	425.47			18	18	139.95	541	*
1790079465	Dyer	Michelle	Lake Charles	LA	22	Nurse Practitioner	S	Paroxetine Hcl	Paroxetine Hcl	22	30	900	357.11		*					*
1790079739	Chae	Kristina	Bronx	NY	36	Internal Medicine	S	Paroxetine Hcl	Paroxetine Hcl	13	13	390	27.67			13	13	27.67	390	*
1790083251	Bartley	Danielle	Steubenville	OH	39	Nurse Practitioner	S	Paroxetine Hcl	Paroxetine Hcl	66	68	2025	697.68			13	15	322.16	435	*
1790083384	Awosika	Olufemi	Elkland	PA	42	Internal Medicine	S	Paroxetine Hcl	Paroxetine Hcl	22	46	1380	111.54		#					*
1790084325	Gonulalan	Murat	Indianapolis	IN	18	Internal Medicine	S	Paroxetine Hcl	Paroxetine Hcl	42	48	1440	437.73			18	18	236.85	540	*
1790084366	Keenan	John	York	PA	42	Family Practice	S	Paroxetine Hcl	Paroxetine Hcl	11	11	330	75.46		*					*
1790087187	Grose	Bernard	Saint Albans	WV	54	Physician Assistant	S	Paroxetine Hcl	Paroxetine Hcl	11	11	330	74.79		*					*
1790091585	Holt	Allison	Rome	GA	13	Physician Assistant	S	Paroxetine Hcl	Paroxetine Hcl	63	89	2659	577.93	13	#					#
1790091924	Correa	Gustavo	Hollywood	FL	12	General Practice	T	Paroxetine Hcl	Paroxetine Hcl	20	39	1170	266.53		#					*
1790096170	Bravata	Kurt	Buffalo	MO	29	Family Practice	S	Paroxetine Hcl	Paroxetine Hcl	59	75.1	2243	585.75	11		45	59.1	448.19	1763	*
1790096253	Patel	Hetushma	Bethlehem	PA	42	Internal Medicine	S	Paroxetine Hcl	Paroxetine Hcl	11	33	990	138.01			11	33	138.01	990	*
1790096295	Vandenbrink	Rachel	Allegan	MI	26	Family Practice	S	Paroxetine Hcl	Paroxetine Hcl	42	100	2974	663.9			24	72	494.45	2160	*
1790096345	Ratnayake	Maheshika	Flower Mound	TX	48	Family Practice	S	Paroxetine Hcl	Paroxetine Hcl	25	43.1	1293	287.89		#					*
1790096782	Patel	Laxeshkumar	Kokomo	IN	18	Psychiatry	S	Paroxetine Hcl	Paroxetine Hcl	19	19	549	235.39			0	0	0	0	#
1790098473	Engelhardt	Lisa	Victorville	CA	6	Physician Assistant	S	Paroxetine Hcl	Paroxetine Hcl	24	33	990	208.75			24	33	208.75	990	*
1790098671	Hostetter	Jacqueline	Harrisburg	PA	42	Nurse Practitioner	S	Paroxetine Hcl	Paroxetine Hcl	17	17	510	143.27		*					*
1790099307	Bell	Nancy	Chester	VA	51	Nurse Practitioner	S	Paroxetine Hcl	Paroxetine Hcl	25	35	1000	235.99			11	13	58.73	340	*
1790101616	Smith	Daniel	Renton	WA	53	Nurse Practitioner	S	Paroxetine Hcl	Paroxetine Hcl	57	57	1610	798.96			33	33	451.87	945	*
1790101764	Kandarappallil	Syna	Sleepy Hollow	NY	36	Geriatric Medicine	S	Paroxetine Hcl	Paroxetine Hcl	26	40	1200	332.49			26	40	332.49	1200	*
1790105005	Balino	Mark	Detroit	MI	26	Psychiatry	S	Paroxetine Hcl	Paroxetine Hcl	16	16	465	111.74			0	0	0	0	#
1790106011	Surman	Shawna	Pacific	MO	29	Nurse Practitioner	S	Paroxetine Hcl	Paroxetine Hcl	50	70	2100	529.77	13		29	41	283.54	1230	*
1790106227	Lueb	Jennifer	Edmond	OK	40	Physician Assistant	S	Paroxetine Hcl	Paroxetine Hcl	12	22	660	272.55			12	22	272.55	660	*
1790108132	Hourigan	Kadilyn	Claremore	OK	40	Physician Assistant	S	Paroxetine Hcl	Paroxetine Hcl	64	69	2070	365.51			0	0	0	0	#
1790110955	Singh	Amandeep	Olean	NY	36	Family Practice	S	Paroxetine Hcl	Paroxetine Hcl	21	21	630	172.69		#					*
1790111532	Ayichi	Damian	Baltimore	MD	24	Nurse Practitioner	S	Paroxetine Hcl	Paroxetine Hcl	12	12	360	90.28			0	0	0	0	#
1790116366	Curelaru	Aurora	Portland	OR	41	Nurse Practitioner	S	Paroxetine Hcl	Paroxetine Hcl	18	18.2	487	127.01			18	18.2	127.01	487	*
1790117141	Mickle	Angelia	Jamestown	OH	39	Nurse Practitioner	S	Paroxetine Hcl	Paroxetine Hcl	27	35	1050	265.02		#					*
1790118115	Landero	Maria	Granbury	TX	48	Family Practice	S	Paroxetine Hcl	Paroxetine Hcl	19	41	1230	207.8		#					*
1790118537	Kuhn	Clare	Topeka	KS	20	Nurse Practitioner	S	Paroxetine Hcl	Paroxetine Hcl	13	13	351	102.73			13	13	102.73	351	*
1790120400	Wilson	Scott	Mount Morris	NY	36	Family Practice	S	Paroxetine Hcl	Paroxetine Hcl	25	37	1070	118.26		#					*
1790123388	Heber	Felicia	Fort Edward	NY	36	Nurse Practitioner	S	Paroxetine Hcl	Paroxetine Hcl	14	20	600	139.07		#					*
1790123891	Graper	Kyle	Crawfordsville	IN	18	Family Practice	S	Paroxetine Hcl	Paroxetine Hcl	13	24	720	132.95		#					*
1790124592	Gallian	Lauren	Knoxville	TN	47	Nurse Practitioner	S	Paroxetine Hcl	Paroxetine Hcl	17	35	1050	212.04		*					*
1790126803	Sanusi	Akinlabi	Staten Island	NY	36	Psychiatry	S	Paroxetine Hcl	Paroxetine Hcl	26	26	694	256.66		#					*
1790127397	Herrian	Terri	Norman	OK	40	Nurse Practitioner	S	Paroxetine Hcl	Paroxetine Hcl	24	26	780	122.31		*					*
1790128346	Stefanescu	Carla	Birmingham	AL	1	Internal Medicine	S	Paroxetine Hcl	Paroxetine Hcl	11	25	750	102.34		*					*
1790134252	Thelen-Hartman	Kaila	Sterling Heights	MI	26	Physician Assistant	S	Paroxetine Hcl	Paroxetine Hcl	20	22	660	152.23		*					*
1790138261	Posegate	Heather	Florence	OR	41	Nurse Practitioner	S	Paroxetine Hcl	Paroxetine Hcl	29	72	2160	209.12		#					*
1790138873	Ederer	Katherine	Tupelo	MS	28	Nurse Practitioner	S	Paroxetine Hcl	Paroxetine Hcl	35	49	1470	510.86			0	0	0	0	#
1790140390	Mbassi	Jean	Anderson	IN	18	Nurse Practitioner	S	Paroxetine Hcl	Paroxetine Hcl	11	29	870	166.62			11	29	166.62	870	*
1790140648	Ledford	Janice	Louisville	TN	47	Nurse Practitioner	S	Paroxetine Hcl	Paroxetine Hcl	16	34	1020	163.65		#					*
1790141273	Koch	Benjamin	Crown Point	IN	18	Nurse Practitioner	S	Paroxetine Hcl	Paroxetine Hcl	13	21	630	205.55			13	21	205.55	630	*
1790145191	Boggs	Illena	Ashland	KY	21	Nurse Practitioner	S	Paroxetine Hcl	Paroxetine Hcl	15	23	690	178.51		#					*
1790146868	Long	Ashlie	Springfield	IL	17	Nurse Practitioner	S	Paroxetine Hcl	Paroxetine Hcl	17	17	510	122.26			17	17	122.26	510	*
1790150613	Mancogna	Kirsten	Gastonia	NC	37	Physician Assistant	S	Paroxetine Hcl	Paroxetine Hcl	40	44	1275	307.65			25	25	170.59	705	*
1790153450	Findley	Rhonda	Macon	GA	13	Nurse Practitioner	S	Paroxetine Hcl	Paroxetine Hcl	12	12	107	83.23			0	0	0	0	#
1790154169	Basham	Kimberly	The Villages	FL	12	Nurse Practitioner	S	Paroxetine Hcl	Paroxetine Hcl	14	20	600	151.43	11	#					*
1790154433	Parnell	Sara	Wenatchee	WA	53	Nurse Practitioner	S	Paroxetine Hcl	Paroxetine Hcl	18	18	528	124.48			0	0	0	0	#
1790156701	Gill	Tricia	Yardley	PA	42	Nurse Practitioner	S	Paroxetine Hcl	Paroxetine Hcl	11	11	330	82.48		*					*
1790156818	Snellen	Danielle	Irvington	KY	21	Nurse Practitioner	S	Paroxetine Hcl	Paroxetine Hcl	13	13	390	77.3		*					*
1790157642	Blackburn	Patricia	Oglesby	IL	17	Physician Assistant	S	Paroxetine Hcl	Paroxetine Hcl	12	16	480	120.36			12	16	120.36	480	*
1790160448	Alcartado	Ronna	Gardnerville	NV	32	Nurse Practitioner	S	Paroxetine Hcl	Paroxetine Hcl	32	54	1620	391.36		#					*
1790161511	Kelly	Ashley	Sumner	WA	53	Nurse Practitioner	S	Paroxetine Hcl	Paroxetine Hcl	15	35	1027	196.84		#					*
1790162501	Stokes	Jeanne	Madison	ME	23	Nurse Practitioner	S	Paroxetine Hcl	Paroxetine Hcl	12	13	390	59.31			12	13	59.31	390	*
1790162626	Eymard	Amanda	Houma	LA	22	Nurse Practitioner	S	Paroxetine Hcl	Paroxetine Hcl	67	89	2670	682.31	17		15	29	167.34	870	*
1790163962	Jacob	Chris	Rochester	NY	36	Hospitalist	S	Paroxetine Hcl	Paroxetine Hcl	14	20	600	131.09		*					*
1790167419	Boldon	Katelyn	Hilliard	OH	39	Nurse Practitioner	S	Paroxetine Hcl	Paroxetine Hcl	42	42.2	1261	374.46			20	20.2	166.62	603	*
1790167419	Boldon	Katelyn	Hilliard	OH	39	Nurse Practitioner	S	Pexeva	Paroxetine Mesylate	16	16	480	5901.6			0	0	0	0	#
1790168938	Hart	Eric	Savannah	TN	47	Physician Assistant	S	Paroxetine Hcl	Paroxetine Hcl	33	43	1290	288.84			13	15	69.95	450	*
1790169498	Mejia	Norma	Lamont	CA	6	Nurse Practitioner	S	Paroxetine Hcl	Paroxetine Hcl	14	14	420	61.95		#					*
1790169738	Walsh	John	Austin	TX	48	Nurse Practitioner	S	Paroxetine Hcl	Paroxetine Hcl	17	17	510	94.64			0	0	0	0	#
1790170272	Seymour	Yetrevias	Newnan	GA	13	Nurse Practitioner	S	Paroxetine Hcl	Paroxetine Hcl	15	15	450	78.2			15	15	78.2	450	*
1790175867	Pate	Brandon	Union City	TN	47	Nurse Practitioner	S	Paroxetine Hcl	Paroxetine Hcl	33	43	1290	327.41	12		14	18	158.45	540	*
1790176287	Edwards	Lindsey	Athens	TX	48	Nurse Practitioner	S	Paroxetine Hcl	Paroxetine Hcl	26	60	1800	384.48		#					*
1790177608	Crane	Katrina	Pensacola	FL	12	Nurse Practitioner	S	Paroxetine Hcl	Paroxetine Hcl	24	26	780	187.8		#					*
1790179984	Mcqueen	Natalie	East Ridge	TN	47	Physician Assistant	S	Paroxetine Hcl	Paroxetine Hcl	11	25	734	138.03			11	25	138.03	734	*
1790181543	Johnson	Brittany	Maricopa	AZ	4	Physician Assistant	S	Paroxetine Hcl	Paroxetine Hcl	22	26	780	187.47			22	26	187.47	780	*
1790182020	Chaput	Lily	Sacramento	CA	6	Internal Medicine	S	Paroxetine Hcl	Paroxetine Hcl	22	42	1260	224.25			22	42	224.25	1260	*
1790185189	Hull	Jessica	Jackson	MI	26	Nurse Practitioner	S	Paroxetine Hcl	Paroxetine Hcl	54	62	1860	261.35			0	0	0	0	#
1790185353	Gongora	Delia	Miami	FL	12	Nurse Practitioner	S	Paroxetine Hcl	Paroxetine Hcl	12	32	960	166.84		*					*
1790186260	Curtis	Melissa	Bridgeton	NJ	34	Nurse Practitioner	S	Paroxetine Hcl	Paroxetine Hcl	29	41	1230	281.55		#					*
1790186328	Wright	Monta	Charlotte	NC	37	Nurse Practitioner	S	Paroxetine Hcl	Paroxetine Hcl	12	20	600	147.72		*					*
1790186625	Beasley	Ronald	Floresville	TX	48	Nurse Practitioner	S	Paroxetine Hcl	Paroxetine Hcl	18	44	1320	240.88		#					*
1790186807	Herber	Valerie	Platteville	WI	55	Nurse Practitioner	S	Paroxetine Hcl	Paroxetine Hcl	48	58.3	1703	531.13	11		21	23.2	170.11	665	*
1790187078	Balduff	Hannah	Newport	OR	41	Physician Assistant	S	Paroxetine Hcl	Paroxetine Hcl	34	78	2310	406.07	13	#					*
1790187805	Jones	Tiffany	Rome	GA	13	Physician Assistant	S	Paroxetine Hcl	Paroxetine Hcl	49	63	1890	424.22	13		26	38	264.04	1140	*
1790188233	Faikish	Jennifer	Lansdale	PA	42	Nurse Practitioner	S	Paroxetine Hcl	Paroxetine Hcl	31	39	1140	394.67			16	16	177.88	450	*
1790189033	Darnold	Tiffany	Orlando	FL	12	Physician Assistant	S	Paroxetine Hcl	Paroxetine Hcl	12	24	720	172.67		*					*
1790190445	Hanson	Susan	Hoopeston	IL	17	Nurse Practitioner	S	Paroxetine Hcl	Paroxetine Hcl	52	76	2261	436.98			33	51	348.73	1511	*
1790191310	Montazeralghaem	Douna	Cincinnati	OH	39	Student in an Organized Health Care Education/Training Program	T	Paroxetine Hcl	Paroxetine Hcl	11	11	330	70.62			0	0	0	0	#
1790192508	Pauly	Nicolas	Fayetteville	NY	36	Nurse Practitioner	S	Paroxetine Hcl	Paroxetine Hcl	17	17	510	141.33			17	17	141.33	510	*
1790194629	Roy	Jessica	Haverhill	MA	25	Nurse Practitioner	S	Paroxetine Hcl	Paroxetine Hcl	54	86	2580	472.82			54	86	472.82	2580	*
1790196400	Whitsel	Alexia	Warsaw	IN	18	Physician Assistant	S	Paroxetine Hcl	Paroxetine Hcl	17	27	780	88.62		*					*
1790199024	Shoutz	Tricia	Long Prairie	MN	27	Nurse Practitioner	S	Paroxetine Hcl	Paroxetine Hcl	16	16	470	87.62		*					*
1790220879	Benjamin	Dominique	Torrance	CA	6	Nurse Practitioner	S	Paroxetine Hcl	Paroxetine Hcl	11	13	390	102.99			11	13	102.99	390	*
1790223550	Waters	Monique	Brandon	FL	12	Nurse Practitioner	S	Paroxetine Hcl	Paroxetine Hcl	21	27.2	802	210.87		*					*
1790224533	Deaver	Holly	Jacksonville	NC	37	Physician Assistant	S	Paroxetine Hcl	Paroxetine Hcl	11	13	390	64.62			11	13	64.62	390	*
1790225688	Burnett	Megan	Bartlesville	OK	40	Nurse Practitioner	S	Paroxetine Hcl	Paroxetine Hcl	27	27	810	267.28			0	0	0	0	#
1790230613	Muller	Camille	Wellington	FL	12	Nurse Practitioner	S	Paroxetine Hcl	Paroxetine Hcl	25	25	750	152.5		*					*
1790231660	Sedler	Shauna	Portsmouth	NH	33	Nurse Practitioner	S	Paroxetine Hcl	Paroxetine Hcl	23	41	1210	173.72		#					*
1790234987	Flory	Kimberly	Wichita	KS	20	Nurse Practitioner	S	Paroxetine Hcl	Paroxetine Hcl	12	12	251	109.43			12	12	109.43	251	*
1790237485	Donkor	Kate	San Bernardino	CA	6	Nurse Practitioner	S	Paroxetine Hcl	Paroxetine Hcl	21	33	990	192.01		#					*
1790239168	Martinez	Jessica	Crosbyton	TX	48	Nurse Practitioner	S	Paroxetine Hcl	Paroxetine Hcl	12	30	900	171.25		*					*
1790700110	Kaplan	Bruce	Rantoul	IL	17	Family Practice	S	Paroxetine Hcl	Paroxetine Hcl	13	27	781	213.69			13	27	213.69	781	*
1790700201	Jouni	Nabil	Las Vegas	NV	32	Psychiatry & Neurology	T	Paroxetine Hcl	Paroxetine Hcl	13	13	390	92.3			13	13	92.3	390	*
1790700771	Zeigler	Donald	Soddy Daisy	TN	47	Family Practice	S	Paroxetine Hcl	Paroxetine Hcl	71	71	1656	583.67			45	45	514.42	1292	*
1790700938	Smith	Connie	Augusta	GA	13	Family Practice	S	Paroxetine Hcl	Paroxetine Hcl	11	13	390	72.24		*					*
1790700987	Suri	Rajesh	Fremont	CA	6	Internal Medicine	S	Paroxetine Hcl	Paroxetine Hcl	100	131	3868	877.81	18		66	86	551.04	2518	#
1790701084	Hyde	Rita	Westwood	KS	20	Internal Medicine	S	Paroxetine Hcl	Paroxetine Hcl	21	53.5	1605	307.38			21	53.5	307.38	1605	*
1790702314	Ledbetter	Jason	Fort Worth	TX	48	Internal Medicine	S	Paroxetine Hcl	Paroxetine Hcl	65	89	2670	669.28			48	58	526.33	1740	*
1790702330	Siripala	Kumbalatara	Altoona	PA	42	Nephrology	S	Paroxetine Hcl	Paroxetine Hcl	57	59	1770	630.43			40	42	373.91	1260	*
1790702397	Myint	Christina	Dallas	TX	48	Internal Medicine	S	Paroxetine Hcl	Paroxetine Hcl	17	25	750	156.9			17	25	156.9	750	*
1790703064	Arthur	David	North Platte	NE	31	Physician Assistant	S	Paroxetine Hcl	Paroxetine Hcl	52	76	2274	336.97		#					*
1790703189	Bauer	Robert	Mechanicsville	MD	24	Family Practice	S	Paroxetine Hcl	Paroxetine Hcl	24	42	1260	450.51			24	42	450.51	1260	*
1790703528	Sledge	Edward	Baton Rouge	LA	22	Internal Medicine	S	Paroxetine Hcl	Paroxetine Hcl	26	42	1260	295.72			26	42	295.72	1260	*
1790703684	Spiedel	Sandra	Newberry Springs	CA	6	Nurse Practitioner	S	Paroxetine Hcl	Paroxetine Hcl	22	22	660	76.39			22	22	76.39	660	*
1790703692	Swick	Shawn	Wilmington	OH	39	Family Practice	S	Paroxetine Hcl	Paroxetine Hcl	67	93	2790	971.68			33	59	412	1770	*
1790703734	Juntunen	Kristine	Appleton	WI	55	Internal Medicine	S	Paroxetine Hcl	Paroxetine Hcl	46	86	2562	608.25	13	#					#
1790703759	Lucardie	Nathan	Kent	OH	39	Internal Medicine	S	Paroxetine Hcl	Paroxetine Hcl	30	54	1620	269.42			19	43	229.47	1290	*
1790704146	Wentworth	Paula	Louisville	KY	21	Nurse Practitioner	S	Paroxetine Hcl	Paroxetine Hcl	11	11	330	61.4		*					*
1790704237	Rosson	Dorothy	Kerrville	TX	48	Internal Medicine	S	Paroxetine Hcl	Paroxetine Hcl	15	43	1290	188.16		#					*
1790704310	Saba	Mark	Cockeysville	MD	24	Internal Medicine	S	Paroxetine Hcl	Paroxetine Hcl	38	76.1	2239	682.92		#					*
1790704427	Lee	Karen	Las Cruces	NM	35	Certified Clinical Nurse Specialist	S	Paroxetine Hcl	Paroxetine Hcl	14	14	420	64.11		*					*
1790704435	Steffen	Samuel	Lexington	IL	17	Family Practice	S	Paroxetine Hcl	Paroxetine Hcl	31	31	894	440.22			31	31	440.22	894	*
1790704583	Langholz	Janice	Westwood	KS	20	Internal Medicine	S	Paroxetine Hcl	Paroxetine Hcl	16	46	1380	301.61			16	46	301.61	1380	*
1790704914	Buczynski	Kenneth	Oakland	MD	24	Family Practice	S	Paroxetine Hcl	Paroxetine Hcl	11	33	990	168.31			11	33	168.31	990	*
1790704963	Keese	Loretta	Fredericksburg	TX	48	Physician Assistant	S	Paroxetine Hcl	Paroxetine Hcl	11	11	330	129.87			11	11	129.87	330	*
1790705598	Padilla	Annmarie	Gilbert	AZ	4	Family Practice	S	Paroxetine Hcl	Paroxetine Hcl	93	160	4800	943.2	20	#					#
1790705796	Johnson	David	Little River	SC	45	Internal Medicine	S	Paroxetine Hcl	Paroxetine Hcl	29	87	2610	570.92			29	87	570.92	2610	*
1790705978	Tallaj	Jose	Birmingham	AL	1	Cardiology	S	Paroxetine Hcl	Paroxetine Hcl	20	20	600	149.22			20	20	149.22	600	*
1790706224	Chambers	Dana	Hickory	NC	37	Family Practice	S	Paroxetine Hcl	Paroxetine Hcl	13	35	1050	211.06		*					*
1790706406	Sabala	Bozena	Clearwater	FL	12	Family Practice	S	Paroxetine Hcl	Paroxetine Hcl	15	23	667	221.97		*					*
1790706554	Howes Graham	Linda	Wilmington	NC	37	Psychiatry	S	Paroxetine Hcl	Paroxetine Hcl	44	48	1417	244.15		*					*
1790706612	Capili	Regina	Grapevine	TX	48	Family Practice	S	Paroxetine Hcl	Paroxetine Hcl	16	42	1260	286.97		#					*
1790706620	Peschong	Donald	Lumberton	NC	37	Physician Assistant	S	Paroxetine Hcl	Paroxetine Hcl	16	16	480	113.43		#					*
1790706745	Joseph	Francis	Colorado Springs	CO	8	Family Practice	S	Paroxetine Hcl	Paroxetine Hcl	193	193	4980	2806.21	27		107	107	1710.4	2803		16
1790707230	Glowa	Patricia	Lebanon	NH	33	Family Practice	S	Paroxetine Hcl	Paroxetine Hcl	17	43	1290	230.97			17	43	230.97	1290	*
1790707784	Mcgrath	Andrea	Charlotte	NC	37	Internal Medicine	S	Paroxetine Hcl	Paroxetine Hcl	20	28	792	212.72			20	28	212.72	792	*
1790707859	Jusino-Berrios	Carlos	New York	NY	36	Psychiatry	S	Paroxetine Hcl	Paroxetine Hcl	13	13	390	76.21		*					*
1790707867	Vickery	David	Cumberland	IN	18	Family Practice	S	Paroxetine Hcl	Paroxetine Hcl	40	83	2490	470.75			40	83	470.75	2490	*
1790707925	Baker	Justin	Moultrie	GA	13	Family Practice	S	Paroxetine Hcl	Paroxetine Hcl	67	99	2970	652.22	13		50	82	582.71	2460	*
1790708261	Klein	Aaron	Boynton Beach	FL	12	Internal Medicine	S	Paroxetine Hcl	Paroxetine Hcl	26	56	1680	342.5			15	43	251.55	1290	*
1790708303	Mitchell	Tonia	Richlands	VA	51	Nurse Practitioner	S	Paroxetine Hcl	Paroxetine Hcl	98	106	3180	542.51	16		84	88	468.01	2640	#
1790708493	Proy	Bernard	Corry	PA	42	Family Practice	S	Paroxetine Hcl	Paroxetine Hcl	51	73	1774	453.3		#					*
1790708667	Ring	Susan	Virginia Beach	VA	51	Internal Medicine	S	Paroxetine Hcl	Paroxetine Hcl	18	26	780	280.2			18	26	280.2	780	*
1790708691	Barthold	David	Bessemer	AL	1	Internal Medicine	S	Paroxetine Hcl	Paroxetine Hcl	41	41.2	1054	457.62		#					*
1790708691	Barthold	David	Bessemer	AL	1	Internal Medicine	S	Paxil	Paroxetine Hcl	14	14	326	8286.74			0	0	0	0	#
1790709079	Cain	George	Corinth	MS	28	Family Practice	S	Paroxetine Hcl	Paroxetine Hcl	72	88	2284	552.04			53	61	383.68	1499	*
1790709095	Bolton	Stephanie	Redlands	CA	6	Psychiatry	S	Paroxetine Hcl	Paroxetine Hcl	16	40.3	1210	397.56		#					*
1790709103	Johnson	John	Batesville	IN	18	Internal Medicine	S	Paroxetine Hcl	Paroxetine Hcl	80	134	4002	1194.91	15		64	110	971.35	3300	#
1790709269	Reguyal	Chona	Arden	NC	37	Family Practice	S	Paroxetine Hcl	Paroxetine Hcl	52	113	3390	704.45	11		52	113	704.45	3390		11
1790709343	Gephart	Anandita	Elgin	IL	17	Internal Medicine	S	Paroxetine Hcl	Paroxetine Hcl	34	66	1980	283.99			34	66	283.99	1980	*
1790709459	Trochinski	Amber	Berlin	WI	55	Physician Assistant	S	Paroxetine Hcl	Paroxetine Hcl	42	72	2160	382.02			20	34	189.35	1020	*
1790710002	Brady	William	Auburn	CA	6	Internal Medicine	S	Paroxetine Hcl	Paroxetine Hcl	16	44	1320	461.22			16	44	461.22	1320	*
1790710051	Caulfield	Christopher	San Antonio	TX	48	Family Practice	S	Paroxetine Hcl	Paroxetine Hcl	13	33.1	994	304.14		#					*
1790710259	Montgomery	William	Copperas Cove	TX	48	Physician Assistant	S	Paroxetine Hcl	Paroxetine Hcl	43	57	1710	249.11			15	23	74.5	690	*
1790710333	Pietka	Jamie	Morristown	NJ	34	Family Practice	S	Paroxetine Hcl	Paroxetine Hcl	22	32	960	250.09			22	32	250.09	960	*
1790710374	Mckean	William	Hermitage	TN	47	Internal Medicine	S	Paroxetine Hcl	Paroxetine Hcl	120	242	7260	1077.77	32		104	208	898.1	6240	#
1790710481	Khan	Mohammad	Louisville	KY	21	Hematology-Oncology	S	Paroxetine Hcl	Paroxetine Hcl	11	19	570	81.28		*					*
1790710895	Lechin	Alex	Houston	TX	48	Internal Medicine	S	Paroxetine Hcl	Paroxetine Hcl	11	15	450	130.82			11	15	130.82	450	*
1790711141	Willie	Claire	Riverdale	GA	13	Internal Medicine	S	Paroxetine Hcl	Paroxetine Hcl	11	21	615	157.25		*					*
1790711547	Ola	Conrada	Philadelphia	PA	42	Psychiatry	S	Paroxetine Hcl	Paroxetine Hcl	116	116	3466	685.64	18		27	27	89.44	810	*
1790711604	Ahmad	Hani	New Port Richey	FL	12	Psychiatry	S	Paroxetine Er	Paroxetine Hcl	13	13	390	1029.03		#					*
1790711604	Ahmad	Hani	New Port Richey	FL	12	Psychiatry	S	Paroxetine Hcl	Paroxetine Hcl	125	133.2	3846	1494.8	17		21	25.1	124.89	753	*
1790711620	Blanc	Carolyn	Kimberly	WI	55	Family Practice	S	Paroxetine Hcl	Paroxetine Hcl	15	25	750	163.57		*					*
1790711711	Brock	James	Birmingham	AL	1	Obstetrics & Gynecology	S	Paroxetine Hcl	Paroxetine Hcl	14	14	420	108.34		#					*
1790711919	Laing	Jennifer	Sherman	TX	48	Family Practice	S	Paroxetine Hcl	Paroxetine Hcl	40	40	1200	263.17			16	16	83.89	480	*
1790711976	Manchanda	Neeraj	Austin	TX	48	Neurology	S	Paroxetine Hcl	Paroxetine Hcl	11	11	330	179.42			11	11	179.42	330	*
1790711984	Noonan	Daniel	Osseo	MN	27	Family Practice	S	Paroxetine Hcl	Paroxetine Hcl	29	33	780	420.27			29	33	420.27	780	*
1790711992	Pankow	Andrew	Ketchikan	AK	2	Family Practice	S	Paroxetine Hcl	Paroxetine Hcl	23	35	778	471.6		#					*
1790712099	Mann	Elizabeth	Memphis	TN	47	Obstetrics & Gynecology	S	Paroxetine Hcl	Paroxetine Hcl	11	11	330	56.4			11	11	56.4	330	*
1790712297	French	David	Chelsea	MI	26	Family Practice	S	Paroxetine Hcl	Paroxetine Hcl	28	60	1800	407.68			17	45	337.93	1350	*
1790712388	Donnelly	Kevin	St Cloud	MN	27	Family Practice	S	Paroxetine Hcl	Paroxetine Hcl	31	49	1190	283.84		#					*
1790712784	Khaznadar	Mohamedaouf	Amarillo	TX	48	Internal Medicine	S	Paroxetine Hcl	Paroxetine Hcl	13	13	390	90.26			13	13	90.26	390	*
1790712925	Hinkson	Michael	Nogales	AZ	4	Internal Medicine	S	Paroxetine Hcl	Paroxetine Hcl	30	32	960	258.39			30	32	258.39	960	*
1790713733	Pickford	James	La Porte	IN	18	Internal Medicine	S	Paroxetine Hcl	Paroxetine Hcl	66	141	4230	896.73	15	#					#
1790713899	Gupta	Veena	Mount Vernon	IL	17	Family Practice	S	Paroxetine Hcl	Paroxetine Hcl	18	36	1080	332.66		#					*
1790714079	Warner	Ashley	Belmont	NH	33	Family Practice	S	Paroxetine Hcl	Paroxetine Hcl	35	95	2850	444.85	13		22	66	249.43	1980	*
1790714350	Erschen	Lori	Laurys Station	PA	42	Family Practice	S	Paroxetine Hcl	Paroxetine Hcl	26	74	2220	379.05		#					*
1790714376	Abedali	Ali	Franklin	IN	18	Internal Medicine	S	Paroxetine Hcl	Paroxetine Hcl	49	83	2478	902.17			30	64	708.94	1920	*
1790714681	Calaf	Nima	Cheverly	MD	24	Internal Medicine	S	Paroxetine Er	Paroxetine Hcl	11	11	314	1430.74			11	11	1430.74	314	*
1790714905	Roederer	Ernesto	Warren	PA	42	Psychiatry	S	Paroxetine Hcl	Paroxetine Hcl	21	23.2	647	221.53		*					*
1790714962	Goris	Jose	New York	NY	36	Family Practice	S	Paroxetine Hcl	Paroxetine Hcl	49	77	2310	427.09	17	#					#
1790715035	Siropaides	Michael	Humble	TX	48	Cardiology	S	Paroxetine Hcl	Paroxetine Hcl	22	42	1260	304.03			22	42	304.03	1260	*
1790715118	Manning	Cathy	York	PA	42	Internal Medicine	S	Paroxetine Hcl	Paroxetine Hcl	26	76	2280	293.48			26	76	293.48	2280	*
1790715217	Parikh	Jeannine	Ashland	KY	21	Family Practice	S	Paroxetine Hcl	Paroxetine Hcl	36	56	1680	287.63			24	44	236.24	1320	*
1790715233	Ali	Asad	Bradenton	FL	12	Internal Medicine	S	Paroxetine Hcl	Paroxetine Hcl	37	51	1464	532		#					*
1790715332	Mazzella	Cristen	Denver	CO	8	Internal Medicine	S	Paroxetine Hcl	Paroxetine Hcl	15	45	1350	267.35			15	45	267.35	1350	*
1790715340	Pizarro	James	Cleveland	OH	39	Internal Medicine	S	Paroxetine Hcl	Paroxetine Hcl	20	58	1740	373.89			20	58	373.89	1740	*
1790715373	Goldman	Robert	Waynesboro	PA	42	Internal Medicine	S	Paroxetine Hcl	Paroxetine Hcl	14	30	900	100.73			14	30	100.73	900	*
1790715621	Lee	James	Woodstock	GA	13	Family Practice	S	Paroxetine Hcl	Paroxetine Hcl	20	42	1243	250.66			20	42	250.66	1243	*
1790716017	Turosinski	Richard	Dallastown	PA	42	Family Practice	S	Paroxetine Hcl	Paroxetine Hcl	73	145	4350	704.42	15	#					#
1790716512	Rickert	Ann	Bellingham	MA	25	Internal Medicine	S	Paroxetine Hcl	Paroxetine Hcl	16	46	1380	275.72			16	46	275.72	1380	*
1790716652	Pitman	Kenneth	Reno	NV	32	Interventional Pain Management	S	Paroxetine Hcl	Paroxetine Hcl	12	12	360	177.44			0	0	0	0	#
1790716975	Duany	Anthony	Tampa	FL	12	Family Practice	S	Paroxetine Hcl	Paroxetine Hcl	33	53	1590	340.75		#					*
1790717171	Casteel	Linda	Snellville	GA	13	Family Practice	S	Paroxetine Hcl	Paroxetine Hcl	39	69	2070	537.81			27	57	453.81	1710	*
1790717189	Viner	Nicholas	Trumbull	CT	9	Urology	S	Paroxetine Hcl	Paroxetine Hcl	20	38	1140	485.24		#					*
1790717296	Cosgrove	Christopher	Wilmington	NC	37	Internal Medicine	S	Paroxetine Er	Paroxetine Hcl	12	12	360	1478.42			12	12	1478.42	360	*
1790717296	Cosgrove	Christopher	Wilmington	NC	37	Internal Medicine	S	Paroxetine Hcl	Paroxetine Hcl	211	291	8694	2141.36	36		199	279	1999.16	8334	#
1790717528	Gupta	Manju	Hawthorne	NJ	34	Internal Medicine	S	Paroxetine Hcl	Paroxetine Hcl	18	18	460	220.86			18	18	220.86	460	*
1790717858	Durant	John	Dadeville	AL	1	General Practice	S	Paroxetine Hcl	Paroxetine Hcl	37	52	1560	259.85			17	32	147.41	960	*
1790717908	Ferreira	Gregory	Sarasota	FL	12	Internal Medicine	T	Paroxetine Hcl	Paroxetine Hcl	11	31	930	174.05			11	31	174.05	930	*
1790717973	Brouse	Noel	Catasauqua	PA	42	Family Practice	S	Paroxetine Hcl	Paroxetine Hcl	41	73	2190	457.88			16	48	334.17	1440	*
1790718138	Sachdeva	Kulveen	San Ramon	CA	6	Neurology	S	Paroxetine Hcl	Paroxetine Hcl	21	37	1110	338.76		*					*
1790718625	Patel	Shaileshkumar	Bakersfield	CA	6	Psychiatry & Neurology	T	Paroxetine Hcl	Paroxetine Hcl	22	26.8	804	182.33		*					*
1790718773	Rashid	Uzma	Woodland	CA	6	Family Practice	S	Paroxetine Hcl	Paroxetine Hcl	22	22	645	189.83			22	22	189.83	645	*
1790719086	Tkachuk	Megan	Hartford	WI	55	Family Practice	S	Paroxetine Hcl	Paroxetine Hcl	12	30	900	214.73			12	30	214.73	900	*
1790719094	Nguyen	Haidong	Seffner	FL	12	Family Practice	S	Paroxetine Hcl	Paroxetine Hcl	12	24	720	188.39		*					*
1790719144	Christie	Jill	Dawson	MN	27	Nurse Practitioner	S	Paroxetine Hcl	Paroxetine Hcl	26	71	2130	389.26			26	71	389.26	2130	*
1790719201	Richards	David	De Pere	WI	55	Internal Medicine	S	Paroxetine Hcl	Paroxetine Hcl	71	156.9	4705	1470.53	16		60	145.9	1284.94	4375	#
1790719367	Sharma	Alok	Tucson	AZ	4	Internal Medicine	S	Paroxetine Hcl	Paroxetine Hcl	11	33	990	255.33			11	33	255.33	990	*
1790719441	Reed	James	Sierra Vista	AZ	4	Psychiatry	S	Paroxetine Hcl	Paroxetine Hcl	69	73	2190	389.07			36	40	166.35	1200	*
1790719615	Gilchyonok	Polina	Larchmont	NY	36	Internal Medicine	S	Paroxetine Hcl	Paroxetine Hcl	14	14	420	201.35		#					*
1790719789	So	Ashley	Irving	TX	48	Family Practice	S	Paroxetine Hcl	Paroxetine Hcl	20	40	1200	279.8			20	40	279.8	1200	*
1790720035	Speicher	Monica	Washington	PA	42	Family Practice	S	Paroxetine Hcl	Paroxetine Hcl	14	37	1110	659.12		#					*
1790720316	Gatchel	Brenda	Marion	OH	39	Certified Nurse Midwife	S	Paroxetine Hcl	Paroxetine Hcl	12	12	360	46.91		*					*
1790720688	Dugger	Ronald	Stockton	CA	6	Neurology	S	Paroxetine Hcl	Paroxetine Hcl	16	24	720	186.14			16	24	186.14	720	*
1790720944	Henderson	Warren	Lagrange	GA	13	Internal Medicine	S	Paroxetine Hcl	Paroxetine Hcl	79	148.5	4438	935.39	21	#					#
1790720969	Greblya	Victoria	Westminster	CA	6	Internal Medicine	S	Paroxetine Hcl	Paroxetine Hcl	34	71	2130	994.41			34	71	994.41	2130	*
1790721066	Martir	Blanca	Philadelphia	PA	42	Nurse Practitioner	S	Paroxetine Hcl	Paroxetine Hcl	45	45	757	547.91			45	45	547.91	757	*
1790721215	Horacek	Jeffrey	Portland	OR	41	Internal Medicine	S	Paroxetine Hcl	Paroxetine Hcl	15	45	1350	196.76			15	45	196.76	1350	*
1790721447	Stotz	Ronald	Fredericksburg	TX	48	Neurology	S	Paroxetine Hcl	Paroxetine Hcl	58	96	2880	491.57			58	96	491.57	2880	*
1790721520	Ryan	Timothy	Marshall	MO	29	Internal Medicine	S	Paroxetine Hcl	Paroxetine Hcl	127	232.9	6987	1453.64	24		86	163.9	997.01	4917	#
1790721686	Preston	Elizabeth (Beth)	Newton	IA	19	Nurse Practitioner	S	Paroxetine Hcl	Paroxetine Hcl	33	63	1835	299.96			33	63	299.96	1835	*
1790721819	Justice	Larry	Oak Ridge	TN	47	Cardiology	S	Paroxetine Hcl	Paroxetine Hcl	13	25	741	205.55			13	25	205.55	741	*
1790721850	Fedonenko	Eleonora	Los Angeles	CA	6	Internal Medicine	S	Paroxetine Hcl	Paroxetine Hcl	16	16	480	79.15			16	16	79.15	480	*
1790721918	Schack	Brian	Butler	KY	21	Internal Medicine	S	Paroxetine Hcl	Paroxetine Hcl	124	184	5490	1299.82	22		82	122	1039.01	3630	#
1790721918	Schack	Brian	Butler	KY	21	Internal Medicine	S	Paxil Cr	Paroxetine Hcl	12	12	360	2088.11			12	12	2088.11	360	*
1790721967	Shih	Daniel	Austin	TX	48	Internal Medicine	S	Paroxetine Hcl	Paroxetine Hcl	22	22	616	220.96			22	22	220.96	616	*
1790721975	Thomas	Mari	Sauk Centre	MN	27	Family Practice	S	Paroxetine Hcl	Paroxetine Hcl	39	63.4	1903	515.65			39	63.4	515.65	1903	*
1790722809	Khan	Farukh	Elkins	WV	54	Emergency Medicine	S	Paroxetine Hcl	Paroxetine Hcl	22	36.5	1095	260.22			0	0	0	0	#
1790722841	Clinger	Steven	Blackfoot	ID	16	Family Practice	S	Paroxetine Hcl	Paroxetine Hcl	49	77	2310	433.23			34	60	332.55	1800	*
1790722874	Bernstein	David	Clearwater	FL	12	Internal Medicine	S	Paroxetine Hcl	Paroxetine Hcl	19	27	785	254.27			19	27	254.27	785	*
1790723088	Herbick	John	Evergreen Park	IL	17	Family Practice	S	Paroxetine Hcl	Paroxetine Hcl	15	41	1230	188.85			15	41	188.85	1230	*
1790723443	Holgado	Ian	Exton	PA	42	Family Practice	S	Paroxetine Hcl	Paroxetine Hcl	11	31	930	117.86			11	31	117.86	930	*
1790723658	Barbee	Carl	Klamath Falls	OR	41	Family Practice	S	Paroxetine Hcl	Paroxetine Hcl	53	83	2490	548.2			27	45	399.31	1350	*
1790723815	Arnold	Elizabeth	Detroit	MI	26	Geriatric Medicine	S	Paroxetine Hcl	Paroxetine Hcl	15	15	450	144.06		*					*
1790724011	Moon	Alice	Livonia	MI	26	Physician Assistant	S	Paroxetine Hcl	Paroxetine Hcl	23	23	690	135.78			11	11	70.84	330	*
1790724029	Benedict	Stephanie	Lakeland	FL	12	Family Practice	S	Paroxetine Hcl	Paroxetine Hcl	24	49.8	1479	270.29			13	34.8	202.12	1029	*
1790724185	Zehri	Waheed	Bullhead City	AZ	4	Internal Medicine	S	Paroxetine Hcl	Paroxetine Hcl	30	80	2400	766.69	12	#					*
1790724201	Crouch	Ryan	Grand Island	NE	31	Internal Medicine	S	Paroxetine Hcl	Paroxetine Hcl	12	36	1080	335.68			12	36	335.68	1080	*
1790724243	Yamada	Robert	Colton	CA	6	Family Practice	S	Paroxetine Hcl	Paroxetine Hcl	25	33	990	243.37		#					*
1790724458	Taylor	Victor	Gulf Shores	AL	1	Family Practice	S	Paroxetine Hcl	Paroxetine Hcl	56	96.1	2804	589.18			56	96.1	589.18	2804	*
1790724987	Stantspainter	Matthew	Othello	WA	53	Family Practice	S	Paroxetine Hcl	Paroxetine Hcl	14	16	480	105.21		*					*
1790725125	Budzikowski	Adam	Brooklyn	NY	36	Cardiology	S	Paroxetine Hcl	Paroxetine Hcl	14	24	720	354.88		#					*
1790725182	Hannel	Jeffrey	Lubbock	TX	48	Family Practice	S	Paroxetine Hcl	Paroxetine Hcl	12	36	1080	241.52			12	36	241.52	1080	*
1790725752	Murthy	Krishna	Patton	CA	6	Psychiatry	S	Paroxetine Hcl	Paroxetine Hcl	80	95	2850	845.43	14		23	38	300.44	1140	*
1790725802	Oostendorp	John	Holland	MI	26	Internal Medicine	S	Paroxetine Hcl	Paroxetine Hcl	84	233	6990	1283.87	28	#					#
1790726362	Burnett	Brian	Cedar Falls	IA	19	Family Practice	S	Paroxetine Hcl	Paroxetine Hcl	53	81	2374	321.71			53	81	321.71	2374	*
1790726388	Chung	Jin	New Lebanon	OH	39	Family Practice	S	Paroxetine Hcl	Paroxetine Hcl	31	63	1890	480.48		#					*
1790726461	Parrish	Thomas	Mount Airy	NC	37	Family Practice	S	Paroxetine Hcl	Paroxetine Hcl	95	165	4948	1143.11	20	#					#
1790727139	Kocharian	Edward	Glendale	CA	6	Internal Medicine	S	Paroxetine Hcl	Paroxetine Hcl	28	30	900	126.42			28	30	126.42	900	*
1790727147	Kelly	Jeanne	West Grove	PA	42	Family Practice	S	Paroxetine Hcl	Paroxetine Hcl	15	29	870	372.45		*					*
1790727337	Calcara	Epifanio	Westfield	NJ	34	Internal Medicine	S	Paroxetine Hcl	Paroxetine Hcl	27	55	1650	328.03			27	55	328.03	1650	*
1790727444	Yu	Fei	Englewood Cliffs	NJ	34	Internal Medicine	S	Paroxetine Hcl	Paroxetine Hcl	13	21	630	114.99			13	21	114.99	630	*
1790727535	Lai	Yen-Tsun	Renton	WA	53	Geriatric Medicine	S	Paroxetine Hcl	Paroxetine Hcl	21	35	1039	304.13			21	35	304.13	1039	*
1790727758	Prosser	Robert	Mc Gehee	AR	5	Family Practice	S	Paroxetine Hcl	Paroxetine Hcl	13	13	390	104.14			13	13	104.14	390	*
1790727816	Lewis	Frank	Blue Springs	MO	29	Internal Medicine	S	Paroxetine Hcl	Paroxetine Hcl	60	126	3780	963.24	14		48	96	807.08	2880	#
1790728004	Kane	Michael	Hamburg	NY	36	Family Practice	S	Paroxetine Hcl	Paroxetine Hcl	62	74	2220	628.34			41	51	373	1530	*
1790728434	Yunis	Marc	Lake Success	NY	36	Nephrology	S	Paroxetine Hcl	Paroxetine Hcl	38	98	2940	518.84	13		38	98	518.84	2940		13
1790728459	Clark	David	Charleston	SC	45	Neurology	S	Paroxetine Hcl	Paroxetine Hcl	18	26	780	147.27			18	26	147.27	780	*
1790728749	Wong	Tan	La Verne	CA	6	Internal Medicine	S	Paroxetine Hcl	Paroxetine Hcl	65	115.2	3455	794.45	16		29	53	335.29	1590	*
1790728749	Wong	Tan	La Verne	CA	6	Internal Medicine	S	Paxil	Paroxetine Hcl	12	12.2	365	2298.66			0	0	0	0	#
1790728954	Eker	Damian	Fort Lauderdale	FL	12	Nurse Practitioner	S	Paroxetine Hcl	Paroxetine Hcl	23	23	473	204.85			23	23	204.85	473	*
1790728988	Rudolph	Stephen	South Euclid	OH	39	Internal Medicine	S	Paroxetine Hcl	Paroxetine Hcl	30	70	2100	404.33			30	70	404.33	2100	*
1790728988	Rudolph	Stephen	South Euclid	OH	39	Internal Medicine	S	Paxil Cr	Paroxetine Hcl	13	13	390	2448.35			13	13	2448.35	390	*
1790729028	Vrinceanu-Hamm	Alina	Princeton	WV	54	Psychiatry	S	Paroxetine Hcl	Paroxetine Hcl	90	96	2838	1024.31	11		0	0	0	0		0
1790729887	Forti	Robert	Nashville	TN	47	Hospice and Palliative Care	S	Paroxetine Hcl	Paroxetine Hcl	13	19	570	159.85		*					*
1790729895	Dixson	James	Oklahoma City	OK	40	Internal Medicine	S	Paroxetine Hcl	Paroxetine Hcl	104	106	3077	1157.6	16	#					#
1790730034	Romanik	Elise	Southbury	CT	9	Internal Medicine	S	Paroxetine Hcl	Paroxetine Hcl	11	33	990	397.82			11	33	397.82	990	*
1790730067	Krainsky	Samuel	Philadelphia	PA	42	Internal Medicine	S	Paroxetine Hcl	Paroxetine Hcl	158	202	6060	1211.77	33		144	178	1038.6	5340	#
1790730471	Naimark	Richard	Dover	NH	33	Psychiatry	S	Paroxetine Hcl	Paroxetine Hcl	60	60	1693	749.61			39	39	375.29	1063	*
1790730661	Sykes	Reginald	Jacksonville	FL	12	Family Practice	S	Paroxetine Hcl	Paroxetine Hcl	22	34	1020	439.9		#					*
1790731024	Klein	Jennifer	Sioux Falls	SD	46	Family Practice	S	Paroxetine Hcl	Paroxetine Hcl	38	46	1313	295.54		#					*
1790731099	Norris	Edward	Bethlehem	PA	42	Psychiatry	S	Paroxetine Hcl	Paroxetine Hcl	17	17	510	250.39			0	0	0	0	#
1790731107	Andrecyk	Gregory	Somersworth	NH	33	Family Practice	S	Paroxetine Hcl	Paroxetine Hcl	38	46	1342	300.72	12		24	26	160.71	742	*
1790731586	Perry	Clarence	San Diego	CA	6	Psychiatry & Neurology	T	Paroxetine Hcl	Paroxetine Hcl	11	19	570	72.2		*					*
1790732089	Monta	Arturo	Toms River	NJ	34	Internal Medicine	S	Paroxetine Hcl	Paroxetine Hcl	18	36	1080	329.94		*					*
1790732105	Castillo	Vivian	Tucson	AZ	4	Family Practice	S	Paroxetine Hcl	Paroxetine Hcl	13	35	1050	347.22			13	35	347.22	1050	*
1790732964	Zelman	Michael	Santa Monica	CA	6	Internal Medicine	S	Paroxetine Hcl	Paroxetine Hcl	21	25	750	131.18			21	25	131.18	750	*
1790733160	Forster	Brenda	Janesville	WI	55	Nurse Practitioner	S	Paroxetine Hcl	Paroxetine Hcl	12	36	1080	174.15			12	36	174.15	1080	*
1790733277	Rader	Karen	Knoxville	TN	47	Internal Medicine	S	Paroxetine Hcl	Paroxetine Hcl	43	101	3030	628.35	11	#					*
1790733491	Doshi	Prakash	Kearny	NJ	34	General Practice	S	Paroxetine Hcl	Paroxetine Hcl	16	33	970	208.17			16	33	208.17	970	*
1790733681	Burke	Stephen	West Sayville	NY	36	Family Practice	S	Paroxetine Hcl	Paroxetine Hcl	32	66	1980	584.65	11	#					*
1790733848	Trapp	Joseph	Millersport	OH	39	Family Practice	S	Paroxetine Hcl	Paroxetine Hcl	12	28	840	143.62		*					*
1790733855	Fajardo	Agapito	Clinton	NC	37	Family Practice	S	Paroxetine Hcl	Paroxetine Hcl	31	36	1080	269.2			18	23	83.78	690	*
1790733939	Ruder	Scott	Nashville	TN	47	Psychiatry	S	Paroxetine Hcl	Paroxetine Hcl	53	77	2310	662.97			17	39	283.96	1170	*
1790734788	Broughton	Raymond	Irvington	AL	1	Emergency Medicine	S	Paroxetine Hcl	Paroxetine Hcl	26	38	1140	220.73		#					*
1790735454	Ponce	Lou	Portland	TN	47	General Practice	S	Paroxetine Hcl	Paroxetine Hcl	24	34	1020	202.28		*					*
1790735546	Cardwell	Mitchell	Hibbing	MN	27	Family Practice	S	Paroxetine Hcl	Paroxetine Hcl	55	71	2130	328.18			38	54	225.79	1620	*
1790735587	Haynes	Stephen	Clovis	NM	35	General Surgery	S	Paroxetine Hcl	Paroxetine Hcl	75	109	3195	1060.24	14		75	109	1060.24	3195		14
1790735652	Mcclendon	William	Pascagoula	MS	28	Internal Medicine	S	Paroxetine Hcl	Paroxetine Hcl	48	88	2640	619.47	17		28	66	444.78	1980	#
1790735736	Parks	Mary	Paris	TN	47	Nurse Practitioner	S	Paroxetine Hcl	Paroxetine Hcl	16	36	1080	212.77		*					*
1790736262	Scarborough	Grant	Columbus	GA	13	Internal Medicine	S	Paroxetine Hcl	Paroxetine Hcl	26	32	960	158.46		#					*
1790736643	Blanco	Ruperto	Comstock Park	MI	26	Family Practice	S	Paroxetine Hcl	Paroxetine Hcl	39	39	1142	392.57			39	39	392.57	1142	*
1790736957	Grine	Kristen	Altoona	PA	42	Family Practice	S	Paroxetine Hcl	Paroxetine Hcl	12	28	840	260.7		*					*
1790737039	Daniels	Matthew	Pensacola	FL	12	Internal Medicine	S	Paroxetine Hcl	Paroxetine Hcl	28	84	2520	449.27		#					*
1790737179	Huq	Firdouse	Napa	CA	6	Psychiatry	S	Paroxetine Hcl	Paroxetine Hcl	19	19.5	585	201.56			0	0	0	0	#
1790737500	Baskharoun	Rawya	Brooklyn	NY	36	Cardiology	S	Paroxetine Hcl	Paroxetine Hcl	51	111	3330	673.69	15		51	111	673.69	3330		15
1790737666	Oh	Peter	Brownstown	PA	42	Family Practice	S	Paroxetine Hcl	Paroxetine Hcl	15	30	900	407.49		*					*
1790737807	Fagbongbe	Eniola	Grove Hill	AL	1	Emergency Medicine	S	Paroxetine Hcl	Paroxetine Hcl	12	12	360	77.51			0	0	0	0	#
1790737849	Sadowski	Joseph	Chicago	IL	17	Family Practice	S	Paroxetine Hcl	Paroxetine Hcl	20	42	1260	193.51		*					*
1790737898	Beach	Colin	Tampa	FL	12	Family Practice	S	Paroxetine Hcl	Paroxetine Hcl	21	31	930	232.96		#					*
1790738110	Silva	Juan	Los Angeles	CA	6	Emergency Medicine	S	Paroxetine Hcl	Paroxetine Hcl	33	64	1920	318.74	13	#					*
1790738375	Esch	Linda	Mio	MI	26	Nurse Practitioner	S	Paroxetine Hcl	Paroxetine Hcl	17	25	750	228.4		*					*
1790738425	Mills	John	Richmond	VA	51	General Practice	S	Paroxetine Hcl	Paroxetine Hcl	28	36	1080	358.81		#					*
1790738458	Wui	Marilou	Spring	TX	48	Internal Medicine	S	Paroxetine Hcl	Paroxetine Hcl	15	15	434	31.96			15	15	31.96	434	*
1790738573	Gosnell	Deborah	Sandy Lake	PA	42	Nurse Practitioner	S	Paroxetine Hcl	Paroxetine Hcl	20	40	1200	166.99		#					*
1790738714	Inman	Cindy	Kingsley	IA	19	Nurse Practitioner	S	Paroxetine Hcl	Paroxetine Hcl	85	101	2984	624.73	12		61	77	528.97	2264	*
1790738912	Mooney	Richard	Roswell	NM	35	Obstetrics & Gynecology	S	Paroxetine Hcl	Paroxetine Hcl	27	27	810	136.37			27	27	136.37	810	*
1790739159	Batugal	Oscar	Las Vegas	NV	32	Internal Medicine	S	Paroxetine Hcl	Paroxetine Hcl	22	42	1260	227.43		*					*
1790739241	Cannistraro	Rosemary	Creve Coeur	MO	29	Internal Medicine	S	Paroxetine Hcl	Paroxetine Hcl	21	21.1	598	330.35			21	21.1	330.35	598	*
1790739365	Mufti	Rizwan	Lathrup Village	MI	26	Psychiatry	S	Paroxetine Hcl	Paroxetine Hcl	18	24	720	176.27		#					*
1790739423	Sharim	Iradj	Trenton	NJ	34	Internal Medicine	S	Paroxetine Hcl	Paroxetine Hcl	13	35	1050	299.91			13	35	299.91	1050	*
1790739530	Schmidt	Sarah	Port Townsend	WA	53	Internal Medicine	S	Paroxetine Hcl	Paroxetine Hcl	22	46	1380	326.97			22	46	326.97	1380	*
1790739621	Bagan	Stanley	Bridgeton	NJ	34	Internal Medicine	S	Paroxetine Hcl	Paroxetine Hcl	20	46	1380	229.37		#					*
1790739878	Tafflin	Dennis	Doylestown	PA	42	Family Practice	S	Paroxetine Hcl	Paroxetine Hcl	43	81	2430	517.64			43	81	517.64	2430	*
1790739910	Gobrial	Eveit	Catonsville	MD	24	Family Practice	S	Paroxetine Hcl	Paroxetine Hcl	13	13	390	56.55		*					*
1790740173	Skee	James	Silver City	NM	35	Internal Medicine	S	Paroxetine Hcl	Paroxetine Hcl	152	260	7800	1936.16	44		130	236	1716.73	7080	#
1790740223	Huebschman	Erin	Lancaster	WI	55	Family Practice	S	Paroxetine Hcl	Paroxetine Hcl	26	34	999	222.76			26	34	222.76	999	*
1790740355	Mann	Jonathan	Norfolk	VA	51	Internal Medicine	S	Paroxetine Hcl	Paroxetine Hcl	21	35	1039	143.24			21	35	143.24	1039	*
1790740413	Storch	Daniel	Columbia	MD	24	Psychiatry	S	Paroxetine Hcl	Paroxetine Hcl	36	36.1	1083	129.64			0	0	0	0	#
1790740637	Wisnoski	Jennifer	Williamsville	NY	36	Family Practice	S	Paroxetine Hcl	Paroxetine Hcl	21	55	1650	230.59			21	55	230.59	1650	*
1790740819	Kitchens	Layne	Sandersville	GA	13	Nurse Practitioner	S	Paroxetine Hcl	Paroxetine Hcl	32	40	1200	240.8			32	40	240.8	1200	*
1790740850	Chintamaneni	Kumari	Milwaukee	WI	55	Internal Medicine	S	Paroxetine Hcl	Paroxetine Hcl	14	30	895	195.82			14	30	195.82	895	*
1790740926	Pfister	Irma	Sugar Land	TX	48	Internal Medicine	S	Paroxetine Hcl	Paroxetine Hcl	15	45	1350	213.27			15	45	213.27	1350	*
1790740991	Aufox	William	Louisville	KY	21	Family Practice	S	Paroxetine Hcl	Paroxetine Hcl	19	41	1215	168		#					*
1790741031	Reutman	William	Florence	KY	21	Family Practice	S	Paroxetine Hcl	Paroxetine Hcl	13	19	570	153.04			13	19	153.04	570	*
1790741122	Mccormick	Brian	Hampton	VA	51	Family Practice	S	Paroxetine Hcl	Paroxetine Hcl	12	12	360	141.74			12	12	141.74	360	*
1790741221	Miro	Arturo	Carolina	PR	72	Psychiatry	S	Paroxetine Er	Paroxetine Hcl	13	13	390	1836.33		*					*
1790741221	Miro	Arturo	Carolina	PR	72	Psychiatry	S	Paroxetine Hcl	Paroxetine Hcl	179	185	5550	1326.76	24		110	116	837.82	3480	#
1790741437	Ruiz	Hendryck	Yauco	PR	72	Family Practice	S	Paroxetine Hcl	Paroxetine Hcl	11	21	630	112.77		*					*
1790741536	Anim	Mamle	Dayton	OH	39	Internal Medicine	S	Paroxetine Hcl	Paroxetine Hcl	35	35	1046	214.79			12	12	61.33	356	*
1790741924	Jump	Leyton	Tenino	WA	53	General Surgery	S	Paroxetine Hcl	Paroxetine Hcl	35	43	1274	255.05			11	19	138.44	570	*
1790742005	Idupuganti	Sudharam	Brooklyn	NY	36	Psychiatry	S	Paroxetine Hcl	Paroxetine Hcl	148	163	4806	1509.96	26		136	151	1438.98	4446	#
1790742062	Beck	Luna	Summerfield	FL	12	Internal Medicine	S	Paroxetine Hcl	Paroxetine Hcl	27	81	2430	414.75			27	81	414.75	2430	*
1790742104	Nowakiwskyj	Klaudia	Yonkers	NY	36	Internal Medicine	S	Paroxetine Hcl	Paroxetine Hcl	36	52	1560	445.16			24	40	372.32	1200	*
1790742146	Duncan	David	Lodi	CA	6	Family Practice	S	Paroxetine Hcl	Paroxetine Hcl	49	81	2430	489.3			32	64	350.35	1920	*
1790742922	Mendez	Angel	Miami	FL	12	Internal Medicine	S	Paroxetine Hcl	Paroxetine Hcl	42	98	2940	485.07	11		42	98	485.07	2940		11
1790743151	Fernandez	Robert	Reedley	CA	6	Family Practice	S	Paroxetine Hcl	Paroxetine Hcl	20	20	600	150.54		#					*
1790743409	Favata	Nancy	Tucson	AZ	4	Physician Assistant	S	Paroxetine Hcl	Paroxetine Hcl	12	24	720	172.64			12	24	172.64	720	*
1790743748	Otoole	Mary	Laguna Hills	CA	6	Obstetrics & Gynecology	S	Paroxetine Hcl	Paroxetine Hcl	26	34	1020	305.74			26	34	305.74	1020	*
1790743755	Jagadeesan	Udaya	Longmeadow	MA	25	Internal Medicine	S	Paroxetine Hcl	Paroxetine Hcl	50	50	710	628.68			23	23	296.07	338	*
1790744043	Strouse	Wayne	Penn Yan	NY	36	Family Practice	S	Paroxetine Hcl	Paroxetine Hcl	75	101	3030	1060.45			59	83	953.07	2490	*
1790744258	Sedaghatpour	Nasser	Brooklyn	NY	36	Psychiatry	S	Paroxetine Hcl	Paroxetine Hcl	33	33	990	207.27			15	15	96.73	450	*
1790744662	Bowen	Mary	Hampton	SC	45	Nurse Practitioner	S	Paroxetine Hcl	Paroxetine Hcl	11	15	450	413.92			11	15	413.92	450	*
1790744969	Kirchoff	Victor	Vincennes	IN	18	Family Practice	S	Paroxetine Hcl	Paroxetine Hcl	44	65	1950	507.78			44	65	507.78	1950	*
1790745263	Brandle	Warren	Gold River	CA	6	Family Practice	S	Paroxetine Hcl	Paroxetine Hcl	26	45	1350	412.81			26	45	412.81	1350	*
1790745487	Goodwin	Jeremy	Gadsden	AL	1	Family Practice	S	Paroxetine Hcl	Paroxetine Hcl	25	49	1470	344.02		#					*
1790745750	Pinto	Douglas	Baltimore	MD	24	Internal Medicine	S	Paroxetine Hcl	Paroxetine Hcl	54	90	2700	554.92		#					*
1790745750	Pinto	Douglas	Baltimore	MD	24	Internal Medicine	S	Paxil Cr	Paroxetine Hcl	12	12	360	2033.32			12	12	2033.32	360	*
1790745776	Diaz-Gonzalez	Vicente	Avondale	AZ	4	Internal Medicine	S	Paroxetine Hcl	Paroxetine Hcl	18	48	1440	295.05		#					*
1790745917	Kuiken	Garry	Floyd	VA	51	Family Practice	S	Paroxetine Hcl	Paroxetine Hcl	18	20	600	122.56			18	20	122.56	600	*
1790746014	Choudhary	Ranjiv	Palmdale	CA	6	Cardiology	S	Paroxetine Hcl	Paroxetine Hcl	17	39.1	1173	264.29			17	39.1	264.29	1173	*
1790746071	Vangundy	Jason	Lake St Louis	MO	29	Family Practice	S	Paroxetine Hcl	Paroxetine Hcl	11	29	870	237.91			11	29	237.91	870	*
1790746139	Lanham	John	Charlottesville	VA	51	Family Practice	S	Paroxetine Hcl	Paroxetine Hcl	17	41	1230	374.17			17	41	374.17	1230	*
1790746352	Bhat	Bhavna	Raleigh	NC	37	Internal Medicine	S	Paroxetine Hcl	Paroxetine Hcl	11	15	450	57.56			11	15	57.56	450	*
1790746550	Lafontaine	Francisco	Manati	PR	72	Internal Medicine	S	Paroxetine Hcl	Paroxetine Hcl	17	19	570	120.36		#					*
1790747210	Kerestes	George	Hastings	MN	27	Family Practice	S	Paroxetine Hcl	Paroxetine Hcl	14	32	960	128.39		#					*
1790747269	Motakhaveri	Gholam	Biloxi	MS	28	Internal Medicine	S	Paroxetine Hcl	Paroxetine Hcl	27	53	1590	220.33			27	53	220.33	1590	*
1790747442	Child	Stephen	Leominster	MA	25	Internal Medicine	S	Paroxetine Hcl	Paroxetine Hcl	22	60	1800	355.66		#					*
1790747541	Fritchman	Larry	Roanoke Rapids	NC	37	Family Practice	S	Paroxetine Hcl	Paroxetine Hcl	83	131	3907	955.87	23		59	85	530.62	2527	#
1790747665	Mindock	Gregory	Richland	MI	26	Physician Assistant	S	Paroxetine Hcl	Paroxetine Hcl	16	30	900	157.11		*					*
1790747848	Sanchez	Pamela	Kalamazoo	MI	26	Family Practice	S	Paroxetine Hcl	Paroxetine Hcl	59	99	2970	459.52	11		41	81	336.02	2430	*
1790747897	Lura	Glenn	New Port Richey	FL	12	Family Practice	S	Paroxetine Hcl	Paroxetine Hcl	19	47	1389	227.21			19	47	227.21	1389	*
1790747970	Monticciolo	Richard	Rocky Hill	CT	9	Internal Medicine	S	Paroxetine Hcl	Paroxetine Hcl	21	31	930	282.47		#					*
1790748093	Patel	Rajal	Pittsburgh	PA	42	Internal Medicine	S	Paroxetine Hcl	Paroxetine Hcl	19	33	990	165.49			19	33	165.49	990	*
1790748127	Pitman	Dorothy	Roseville	CA	6	Family Practice	S	Paroxetine Hcl	Paroxetine Hcl	21	23	690	156.36		#					*
1790749141	Childs	Alex	Birmingham	AL	1	Obstetrics & Gynecology	S	Paroxetine Hcl	Paroxetine Hcl	17	17	510	152.13			0	0	0	0	#
1790749208	Polak	Clara	Chula Vista	CA	6	Family Practice	S	Paroxetine Hcl	Paroxetine Hcl	78	180	5400	1011.31	19		66	168	950.21	5040	#
1790749299	Maruri	Krishna	Cedar Grove	NJ	34	Psychiatry	S	Paroxetine Hcl	Paroxetine Hcl	20	31	900	292.71			20	31	292.71	900	*
1790749711	Romain	Michael	Austin	TX	48	Internal Medicine	S	Paroxetine Hcl	Paroxetine Hcl	82	90	2620	1081.45	11	#					*
1790749760	Massengill	Christopher	Williamsburg	VA	51	Family Practice	S	Paroxetine Hcl	Paroxetine Hcl	20	38	1140	185.84		*					*
1790749828	Hughes	Lynn	Sisters	OR	41	Nurse Practitioner	S	Paroxetine Hcl	Paroxetine Hcl	25	38.3	1148	301.73			13	26	203.43	780	*
1790749943	Shaw-Bullock	Rose	N Little Rock	AR	5	Family Practice	S	Paroxetine Hcl	Paroxetine Hcl	20	22	660	72.6			0	0	0	0	#
1790750362	Richardson	Melissa	Logansport	LA	22	Nurse Practitioner	S	Paroxetine Hcl	Paroxetine Hcl	38	54	1620	369.3		#					*
1790750669	Schowalter	Donald	New Kensington	PA	42	Internal Medicine	S	Paroxetine Hcl	Paroxetine Hcl	26	36	1080	223.11			26	36	223.11	1080	*
1790750743	Chan	Steve	Diamond Bar	CA	6	Internal Medicine	S	Paroxetine Hcl	Paroxetine Hcl	18	22.2	576	190.62			18	22.2	190.62	576	*
1790750859	Meyerovich	Naum	Rego Park	NY	36	Internal Medicine	S	Paroxetine Hcl	Paroxetine Hcl	36	36	1080	278.39		#					*
1790751246	Detweiler	Robert	Lansdale	PA	42	Family Practice	S	Paroxetine Hcl	Paroxetine Hcl	59	65	1755	664.28		#					*
1790751311	Wein	Thomas	Pittsburgh	PA	42	Internal Medicine	S	Paroxetine Hcl	Paroxetine Hcl	44	84	2497	703.81			44	84	703.81	2497	*
1790751329	Phillips	Rebecca	Ash Flat	AR	5	Family Practice	S	Paroxetine Hcl	Paroxetine Hcl	31	43	1290	286.34			20	30	215.56	900	*
1790751451	Vroman	Jill	Marshall	MN	27	Family Practice	S	Paroxetine Hcl	Paroxetine Hcl	11	33	990	92.84			11	33	92.84	990	*
1790751469	Scott	Ronald	New Albany	MS	28	Family Practice	S	Paroxetine Hcl	Paroxetine Hcl	96	128	3514	612.13	17		75	81	370.57	2104	#
1790751485	Grubb	Ronald	Bradenton	FL	12	Family Practice	S	Paroxetine Er	Paroxetine Hcl	14	14	387	3485.59		*					*
1790751485	Grubb	Ronald	Bradenton	FL	12	Family Practice	S	Paroxetine Hcl	Paroxetine Hcl	26	44.1	1269	343.22		#					*
1790751840	Roth	Patricia	Colmar	PA	42	Family Practice	S	Paroxetine Hcl	Paroxetine Hcl	38	38	1115	358.83			38	38	358.83	1115	*
1790752368	Piercy	Jonathan	Hazard	KY	21	Internal Medicine	S	Paroxetine Hcl	Paroxetine Hcl	17	17	510	134.53		*					*
1790752442	Thomas	Beverly	Cookeville	TN	47	Internal Medicine	S	Paroxetine Hcl	Paroxetine Hcl	53	117	3495	688.23	15		40	100	566.52	3000	#
1790752483	Butler	Leslie	Blanchard	OK	40	Nurse Practitioner	S	Paroxetine Hcl	Paroxetine Hcl	19	42	1260	207.96		*					*
1790752566	Addington	Milton	Germantown	TN	47	Cardiology	S	Paroxetine Hcl	Paroxetine Hcl	18	34	1020	101.41			18	34	101.41	1020	*
1790752822	Pleskacz	Maria	Livonia	MI	26	Internal Medicine	S	Paroxetine Hcl	Paroxetine Hcl	32	66	1980	403.32			21	53	358.92	1590	*
1790753101	Schleevogt	Charles	Sheboygan	WI	55	Internal Medicine	S	Paroxetine Hcl	Paroxetine Hcl	82	118	2135	724.63		#					*
1790753218	Grobner	Carol	Michigan City	IN	18	Family Practice	S	Paroxetine Hcl	Paroxetine Hcl	22	62	1860	465.03		#					*
1790753242	Ford	Robert	Sarasota	FL	12	Family Practice	S	Paroxetine Hcl	Paroxetine Hcl	23	45.4	1362	267.33		*					*
1790753259	Smith	Ginger	Carthage	TN	47	Family Practice	S	Paroxetine Hcl	Paroxetine Hcl	22	30	900	257.39			22	30	257.39	900	*
1790753341	Migone	Ana	Carbondale	IL	17	Family Practice	S	Paroxetine Hcl	Paroxetine Hcl	41	71	2130	564.85		#					*
1790753556	Delgado	James	Santa Fe	NM	35	Family Practice	S	Paroxetine Hcl	Paroxetine Hcl	33	57	1710	339.59			12	36	206.95	1080	*
1790753911	Schmit-Cline	Annette	New Ulm	MN	27	Family Practice	S	Paroxetine Hcl	Paroxetine Hcl	68	144	4320	696.12	15	#					#
1790753945	Shanableh	Ahmad	Marrero	LA	22	Internal Medicine	S	Paroxetine Hcl	Paroxetine Hcl	21	55	1650	405.03			21	55	405.03	1650	*
1790754117	Dixon	Elizabeth	Defuniak Springs	FL	12	Nurse Practitioner	S	Paroxetine Hcl	Paroxetine Hcl	25	37	1106	342.04		*					*
1790754273	Holmes	Bruce	Tualatin	OR	41	Family Practice	S	Paroxetine Hcl	Paroxetine Hcl	34	74.2	2225	626.22		*					*
1790754539	Atluri	Kalpana	Baltimore	MD	24	Internal Medicine	S	Paroxetine Hcl	Paroxetine Hcl	28	40	1185	243.13		*					*
1790754695	Vander Meide	Joel	Johnston	IA	19	Family Practice	S	Paroxetine Hcl	Paroxetine Hcl	13	27	808	133.74		*					*
1790754919	Hathaway	Kenneth	Narragansett	RI	44	Internal Medicine	S	Paroxetine Hcl	Paroxetine Hcl	21	29	870	140.48			21	29	140.48	870	*
1790755171	Liebman	Jonathan	Worthington	MA	25	Nurse Practitioner	S	Paroxetine Hcl	Paroxetine Hcl	19	27	810	120.96		#					*
1790755338	Bodziner	Richard	Savannah	GA	13	Neurology	S	Paroxetine Hcl	Paroxetine Hcl	43	66.7	1996	419.36			43	66.7	419.36	1996	*
1790755353	Pridgen	Kaoru	Columbia	SC	45	Family Practice	S	Paxil Cr	Paroxetine Hcl	12	24	720	4217.77			12	24	4217.77	720	*
1790755361	Miner	R.	Rochester	NY	36	Internal Medicine	S	Paroxetine Hcl	Paroxetine Hcl	43	59	1744	448.54			43	59	448.54	1744	*
1790755585	Baird	Kim	Woodbine	GA	13	Nurse Practitioner	S	Paroxetine Hcl	Paroxetine Hcl	33	71	2130	513.47	11	#					*
1790755668	Offerman	Joop	Pittsburgh	PA	42	Family Practice	S	Paroxetine Hcl	Paroxetine Hcl	26	62	1860	790.84		#					*
1790755916	Mcclure	Bradley	Tulsa	OK	40	Psychiatry	S	Paroxetine Hcl	Paroxetine Hcl	161	194.5	5728	2396.56	33		85	105	1271.62	3090		16
1790756070	Eskander	Ashraf	San Bernardino	CA	6	Internal Medicine	S	Paroxetine Hcl	Paroxetine Hcl	77	78	2127	716.81	15	#					#
1790756427	Sasidhar	Vaidehi	Freehold	NJ	34	Family Practice	S	Paroxetine Hcl	Paroxetine Hcl	15	37	1110	335.45		*					*
1790756724	Kase	Gail	Mountain Home	TN	47	Psychiatry	S	Paroxetine Hcl	Paroxetine Hcl	41	47	1381	413.25			26	32	327.19	931	*
1790756740	Varney	Leroy	Lancaster	OH	39	Family Practice	S	Paroxetine Hcl	Paroxetine Hcl	113	113.2	3325	1494.36	20	#					#
1790756765	Cucchiarella	Mario	Port Orange	FL	12	Internal Medicine	S	Paroxetine Hcl	Paroxetine Hcl	33	61.3	1838	921.01			33	61.3	921.01	1838	*
1790757144	Agostinelli	Robert	Rochester	NY	36	Internal Medicine	S	Paroxetine Hcl	Paroxetine Hcl	17	51	1530	361.7			17	51	361.7	1530	*
1790757318	Saha	Ashok	Brooklyn	NY	36	Psychiatry & Neurology	T	Paroxetine Hcl	Paroxetine Hcl	29	29	861	155.23		#					*
1790757367	Pail	Dennis	Sarasota	FL	12	Family Practice	S	Paroxetine Hcl	Paroxetine Hcl	32	94	2820	704.48	11		32	94	704.48	2820		11
1790757433	Perez	Ana	San Antonio	TX	48	Internal Medicine	S	Paroxetine Hcl	Paroxetine Hcl	20	20	542	207.7		*					*
1790757466	Eapen	Joseph	Noblesville	IN	18	Internal Medicine	S	Paroxetine Hcl	Paroxetine Hcl	19	45	1350	295.99		#					*
1790757482	Neumark	Andras	Elkin	NC	37	Internal Medicine	S	Paroxetine Hcl	Paroxetine Hcl	16	34	1020	216.88		#					*
1790757623	Graham	Debra	San Diego	CA	6	Nurse Practitioner	S	Paroxetine Hcl	Paroxetine Hcl	39	43.3	1268	283.47	12		0	0	0	0		0
1790757763	Thomas	Harold	Kannapolis	NC	37	Internal Medicine	S	Paroxetine Hcl	Paroxetine Hcl	64	115	3450	837.12	12		64	115	837.12	3450		12
1790757938	Carnavil	Brian	Hatboro	PA	42	Internal Medicine	S	Paroxetine Hcl	Paroxetine Hcl	33	43	1290	232.29			33	43	232.29	1290	*
1790758019	Serb	Cheryl	Hartland	WI	55	Family Practice	S	Paroxetine Hcl	Paroxetine Hcl	15	45	1350	402.02			15	45	402.02	1350	*
1790758035	Bubenheim	Daniel	Mc Kees Rocks	PA	42	Family Practice	S	Paroxetine Hcl	Paroxetine Hcl	80	150	4500	1733.48	16		66	132	1422.91	3960	#
1790758068	Tran	Ryan	Las Vegas	NV	32	Family Practice	S	Paroxetine Hcl	Paroxetine Hcl	27	81.7	2450	733.16		#					*
1790758183	Bartlette-Larsen	Ashley	Hickory	NC	37	Physician Assistant	S	Paroxetine Hcl	Paroxetine Hcl	12	18	540	80.4		*					*
1790758241	Bhatara	Vinod	Sioux Falls	SD	46	Psychiatry	S	Paroxetine Hcl	Paroxetine Hcl	132	136.2	3534	646	16	*					*
1790758266	Abreu	Steven	Lexington	MA	25	Internal Medicine	S	Paroxetine Hcl	Paroxetine Hcl	20	52	1560	307.54		#					*
1790758431	Steffan	William	Laguna Niguel	CA	6	Family Practice	S	Paroxetine Hcl	Paroxetine Hcl	12	30	900	230.29			12	30	230.29	900	*
1790758506	Fowler	Blaine	La Mesa	CA	6	Family Practice	S	Paroxetine Hcl	Paroxetine Hcl	22	65.8	1973	711.79		#					*
1790758589	Platz	Charles	Indianapolis	IN	18	Family Practice	S	Paroxetine Hcl	Paroxetine Hcl	20	36	1080	309.56		*					*
1790758647	Hong	Hoon	Anaheim	CA	6	Internal Medicine	S	Paroxetine Hcl	Paroxetine Hcl	22	28	841	99.32			22	28	99.32	841	*
1790758894	Sheedy	Michael	Chatham	IL	17	Family Practice	S	Paroxetine Hcl	Paroxetine Hcl	47	133	3990	710.82	17	#					#
1790759132	Lehew	Karen	Asheville	NC	37	Family Practice	S	Paroxetine Hcl	Paroxetine Hcl	91	122	3644	785.82	14		59	80	575.55	2384	*
1790759421	Bronersky-Enumah	Lois	Columbus	GA	13	Family Practice	S	Paroxetine Hcl	Paroxetine Hcl	18	19	570	114.45			18	19	114.45	570	*
1790759603	Meyer	Monica	Lambertville	NJ	34	Family Practice	S	Paroxetine Hcl	Paroxetine Hcl	19	43	1290	244.53			19	43	244.53	1290	*
1790759702	Hudson	Linda	Charlotte	NC	37	Internal Medicine	S	Paroxetine Hcl	Paroxetine Hcl	15	35	1050	247.7			15	35	247.7	1050	*
1790759827	Tonnu	Tina	Walnut Creek	CA	6	Psychiatry	S	Paroxetine Hcl	Paroxetine Hcl	30	77.2	2311	701.97			15	39.4	248.67	1178	*
1790760098	Treibergs	Juris	Plymouth	MA	25	Psychiatry	S	Paroxetine Hcl	Paroxetine Hcl	38	38.7	1158	162.51			11	11	57.05	330	*
1790760163	Sherman	Thomas	Toledo	OH	39	Psychiatry	S	Paroxetine Hcl	Paroxetine Hcl	67	137	4110	727.62	15		48	100	467.44	3000	#
1790760262	Rosenkrans	Kurt	Sioux City	IA	19	Emergency Medicine	S	Paroxetine Hcl	Paroxetine Hcl	152	208.8	6177	1009.8	33	#					#
1790760296	Evans	Boyd	Jacksonville	FL	12	Family Practice	S	Paroxetine Hcl	Paroxetine Hcl	12	28	840	204.18			12	28	204.18	840	*
1790760312	Koehne	Asnat	Brockton	MA	25	Internal Medicine	S	Paroxetine Hcl	Paroxetine Hcl	27	43	1262	180.34			27	43	180.34	1262	*
1790760338	Gray	Mark	Brainerd	MN	27	Family Practice	S	Paroxetine Hcl	Paroxetine Hcl	12	36	1080	157.16			12	36	157.16	1080	*
1790760502	Vigo	Gilberto	Fort Walton Beach	FL	12	Internal Medicine	S	Paroxetine Hcl	Paroxetine Hcl	45	57	1501	531.46	12	#					*
1790760569	Orzechowski	Robert	Warren	MI	26	Internal Medicine	S	Paroxetine Hcl	Paroxetine Hcl	28	28	655	307			28	28	307	655	*
1790760601	Cogley	Richard	Erie	PA	42	Family Practice	S	Paroxetine Hcl	Paroxetine Hcl	47	68.1	1968	499.43			47	68.1	499.43	1968	*
1790761047	Keith	Linda	Uniontown	OH	39	Family Practice	S	Paroxetine Hcl	Paroxetine Hcl	12	26	780	267.04		*					*
1790761187	Mahling-Stadum	Jennifer	Brainerd	MN	27	Emergency Medicine	S	Paroxetine Hcl	Paroxetine Hcl	36	86	2552	376.87		#					*
1790761260	El-Halawany	Nabil	Raymore	MO	29	Psychiatry	S	Paroxetine Hcl	Paroxetine Hcl	24	24	720	160.2		*					*
1790761294	Yoon	Michael	Middleton	MA	25	Family Practice	S	Paroxetine Hcl	Paroxetine Hcl	18	34	1020	186.85		*					*
1790761302	Woodford	Daniel	Bowling Green	VA	51	Internal Medicine	S	Paroxetine Hcl	Paroxetine Hcl	37	37	1110	492.87			37	37	492.87	1110	*
1790761773	Fichera	Phillip	Hudson	NH	33	Family Practice	S	Paroxetine Hcl	Paroxetine Hcl	30	74	2220	536.8			30	74	536.8	2220	*
1790762177	Mcatee	John	Gulf Shores	AL	1	Pulmonary Disease	S	Paroxetine Hcl	Paroxetine Hcl	19	35	1050	233.27			19	35	233.27	1050	*
1790762482	Stockman	Michael	St Louis Park	MN	27	Geriatric Medicine	S	Paroxetine Hcl	Paroxetine Hcl	22	22	440	229.06		#					*
1790762706	Vaz	Richard	Newton	NJ	34	Internal Medicine	S	Paroxetine Hcl	Paroxetine Hcl	45	119	3570	605.3	13		45	119	605.3	3570		13
1790762847	Sanchez Montano	Juan	Rincon	PR	72	Family Practice	S	Paroxetine Hcl	Paroxetine Hcl	50	80	2400	481.44	14	#					*
1790762854	Hussain	Sarah	Miamisburg	OH	39	Family Practice	S	Paroxetine Hcl	Paroxetine Hcl	14	42	1260	299.31			14	42	299.31	1260	*
1790762904	Wurmbrand	Joan	Westerville	OH	39	Family Practice	S	Paroxetine Hcl	Paroxetine Hcl	45	128.7	3860	687.68	14		45	128.7	687.68	3860		14
1790762920	Borowsky	Steven	Saint Louis Park	MN	27	Internal Medicine	S	Paroxetine Hcl	Paroxetine Hcl	12	33	990	134.23			12	33	134.23	990	*
1790763241	Dellinger	Scott	Moore	OK	40	Family Practice	S	Paroxetine Hcl	Paroxetine Hcl	51	57	1618	553.84		#					*
1790763332	Swietarski	Robert	The Villages	FL	12	Internal Medicine	S	Paroxetine Hcl	Paroxetine Hcl	29	65	1950	373.74		#					*
1790763514	Quigley	Craig	Carneys Point	NJ	34	Family Practice	S	Paroxetine Hcl	Paroxetine Hcl	41	121.5	3645	813.57	12	#					#
1790763654	Dharmagunaratne	Chrisette	Dallas	TX	48	Family Practice	S	Paroxetine Hcl	Paroxetine Hcl	14	14	420	222.17		*					*
1790763696	Kobak	Mary	Newark	DE	10	Family Practice	S	Paroxetine Hcl	Paroxetine Hcl	13	39	1170	221.92		*					*
1790763795	Mcburney	Richard	Hudson	NC	37	Family Practice	S	Paroxetine Hcl	Paroxetine Hcl	18	54	1620	252.86			18	54	252.86	1620	*
1790763829	Campanelli	David	New Canton	VA	51	Internal Medicine	S	Paroxetine Hcl	Paroxetine Hcl	43	106.9	3196	804.8			22	61.9	518.35	1846	*
1790764074	Schmidt	Carol	Laurel Springs	NJ	34	Family Practice	S	Paroxetine Hcl	Paroxetine Hcl	28	76	2280	495.84			28	76	495.84	2280	*
1790764314	Modawal	Arvind	West Chester	OH	39	Family Practice	S	Paroxetine Hcl	Paroxetine Hcl	30	30	740	441.08			15	15	323.07	450	*
1790764371	Yokana	Myriam	Franklin Park	IL	17	Family Practice	S	Paroxetine Hcl	Paroxetine Hcl	24	42	1260	183.36		#					*
1790764405	Bender	Bruce	Greenwood	IN	18	Internal Medicine	S	Paroxetine Hcl	Paroxetine Hcl	211	514.6	15420	3165.72	65		179	456.6	2937.68	13682	#
1790764603	Nelson	Yvonne	Stamford	NY	36	Family Practice	S	Paroxetine Hcl	Paroxetine Hcl	32	76	2262	480.67			16	48	294.73	1440	*
1790764751	Bozek	Gregory	Coralville	IA	19	Internal Medicine	S	Paroxetine Hcl	Paroxetine Hcl	181	224.5	6589	1292.24	27	#					#
1790764843	Schwartz	Tisha	Tucson	AZ	4	Family Practice	S	Paroxetine Hcl	Paroxetine Hcl	71	201	6030	1118.62	22		71	201	1118.62	6030		22
1790764868	Tacket	Douglas	Niles	MI	26	Family Practice	S	Paroxetine Hcl	Paroxetine Hcl	46	80	2366	440.09		#					*
1790764975	Elston	Maureen	Spokane	WA	53	Nurse Practitioner	S	Paroxetine Hcl	Paroxetine Hcl	35	35.5	909	352.95			13	13.2	147.7	365	*
1790765196	Scheinthal	Stephen	Stratford	NJ	34	Psychiatry	S	Paroxetine Er	Paroxetine Hcl	22	22	660	2765.29			0	0	0	0	#
1790765287	Macmillan	Margaret	Santa Cruz	CA	6	Family Practice	S	Paroxetine Hcl	Paroxetine Hcl	25	47	1395	387.23			25	47	387.23	1395	*
1790765303	Paroya	Nadeem	Thorndale	PA	42	Family Practice	S	Paroxetine Hcl	Paroxetine Hcl	19	31	876	303.47			19	31	303.47	876	*
1790765337	Waples	John	Huntsville	AL	1	Hematology-Oncology	S	Paroxetine Hcl	Paroxetine Hcl	33	49	1470	403.88	11		11	13	91.61	390	*
1790765386	Sheets	Kimberly	Lodi	OH	39	Family Practice	S	Paroxetine Hcl	Paroxetine Hcl	26	48	1412	306.16			26	48	306.16	1412	*
1790765402	Tomiak	William	Wytheville	VA	51	Family Practice	S	Paroxetine Hcl	Paroxetine Hcl	81	143	4290	1087.06	16		61	121	934.52	3630	#
1790765428	Avilla	Rodney	Turlock	CA	6	Family Practice	S	Paroxetine Hcl	Paroxetine Hcl	97	187.7	5588	1208.08	22		79	151.7	1009.19	4508	#
1790765469	Barkov	Marina	St Petersburg	FL	12	Internal Medicine	S	Paroxetine Hcl	Paroxetine Hcl	21	63	1890	350.68		#					*
1790765592	Stamper	Gregory	Williston	FL	12	Internal Medicine	S	Paroxetine Hcl	Paroxetine Hcl	35	83	2490	760.75			35	83	760.75	2490	*
1790765725	Jennewine	Paul	Middletown	OH	39	Internal Medicine	S	Paroxetine Hcl	Paroxetine Hcl	49	130	3900	1232.7	14	#					#
1790765915	Taylor	Edwin	Mckinney	TX	48	Family Practice	S	Paroxetine Hcl	Paroxetine Hcl	26	64	1920	399.72			26	64	399.72	1920	*
1790766012	Burnham	John	Dover	OH	39	Family Practice	S	Paroxetine Hcl	Paroxetine Hcl	31	41	766	198.38		#					*
1790766087	Redmond	Gregory	Sacramento	CA	6	Internal Medicine	S	Paroxetine Hcl	Paroxetine Hcl	13	15	450	125.18		#					*
1790766160	Larson	Steven	Riverside	CA	6	Internal Medicine	S	Paroxetine Hcl	Paroxetine Hcl	23	41	1230	375.17			23	41	375.17	1230	*
1790766178	Clark	Hollis	Murray	KY	21	Internal Medicine	S	Paroxetine Hcl	Paroxetine Hcl	102	146	4332	959.23	14		72	116	784.72	3432	#
1790766194	Heindl	John	Cincinnati	OH	39	Family Practice	S	Paroxetine Hcl	Paroxetine Hcl	24	60	1800	294.36	11	#					*
1790766590	Macquarrie	Michael	Murfreesboro	TN	47	General Practice	S	Paroxetine Hcl	Paroxetine Hcl	27	35	1050	259.69			14	22	137.59	660	*
1790766970	Koldayev	Roman	Lawrence	NY	36	Internal Medicine	S	Paroxetine Hcl	Paroxetine Hcl	65	65	1910	915.27			65	65	915.27	1910	*
1790767317	Pavela	Stephen	La Crosse	WI	55	Internal Medicine	S	Paroxetine Hcl	Paroxetine Hcl	23	33	990	180.72			23	33	180.72	990	*
1790767358	Fitch	Robert	Columbus	OH	39	Family Practice	S	Paroxetine Hcl	Paroxetine Hcl	18	34	1020	189.68		*					*
1790767374	Mariotti	Julie	Royal Oak	MI	26	Family Practice	S	Paroxetine Hcl	Paroxetine Hcl	24	62	1847	532.29			24	62	532.29	1847	*
1790767481	Bailey	Donovan	Lake Providence	LA	22	Family Practice	S	Paroxetine Hcl	Paroxetine Hcl	27	33	990	246.79		#					*
1790767572	Braza	Mary	New York	NY	36	Family Practice	S	Paroxetine Hcl	Paroxetine Hcl	13	13	390	38.52			0	0	0	0	#
1790767994	Givens	Loretta	Haverhill	MA	25	Certified Clinical Nurse Specialist	S	Paroxetine Hcl	Paroxetine Hcl	61	77.3	2318	857.94	15	*					*
1790768208	Will	Michael	Lynchburg	VA	51	Hospitalist	S	Paroxetine Hcl	Paroxetine Hcl	39	73.5	2205	700.34		#					*
1790768430	Mohler	Andrew	Grand Junction	CO	8	Family Practice	S	Paroxetine Hcl	Paroxetine Hcl	41	95	2850	655.76	11	#					*
1790768752	Geller	Jeffrey	Worcester	MA	25	Psychiatry	S	Paroxetine Hcl	Paroxetine Hcl	16	16	291	119.28		*					*
1790768877	Lee	Joel	Roseburg	OR	41	Internal Medicine	S	Paroxetine Hcl	Paroxetine Hcl	19	55	1650	207.82			19	55	207.82	1650	*
1790769123	Chakravorty	Sudeep	Wexford	PA	42	Psychiatry	S	Paroxetine Hcl	Paroxetine Hcl	51	51.2	1535	406.48			36	36.2	318.56	1085	*
1790769172	Brown	William	Thorndale	PA	42	Family Practice	S	Paroxetine Hcl	Paroxetine Hcl	43	57	1710	463.18			43	57	463.18	1710	*
1790769289	Joyce	Shannon	Indianapolis	IN	18	Family Practice	S	Paroxetine Hcl	Paroxetine Hcl	36	82	2460	492.59	14	#					*
1790769628	Rhodes	Julie	Houma	LA	22	Nurse Practitioner	S	Paroxetine Er	Paroxetine Hcl	12	12.2	365	1643.83			0	0	0	0	#
1790769628	Rhodes	Julie	Houma	LA	22	Nurse Practitioner	S	Paroxetine Hcl	Paroxetine Hcl	15	29	870	124.75		*					*
1790769735	Gemayel	Gabriel	West Palm Beach	FL	12	Internal Medicine	S	Paroxetine Hcl	Paroxetine Hcl	15	15	424	142.66		*					*
1790769768	Booker	John	Visalia	CA	6	Family Practice	S	Paroxetine Hcl	Paroxetine Hcl	26	44	1320	330.44		#					*
1790770022	Cooper	Daniel	Stockton	CA	6	Family Practice	S	Paroxetine Hcl	Paroxetine Hcl	17	27	810	207.2		#					*
1790770139	Taylor	Ira	Cape Girardeau	MO	29	Internal Medicine	S	Paroxetine Hcl	Paroxetine Hcl	89	145	4346	844.64	18		89	145	844.64	4346		18
1790770170	Hartman	Aaron	Midlothian	VA	51	Family Practice	S	Paroxetine Hcl	Paroxetine Hcl	14	28	840	158.3		*					*
1790770329	Daniel	Jerome	Richmond	VA	51	Family Practice	S	Paroxetine Hcl	Paroxetine Hcl	56	88	2640	876.47			56	88	876.47	2640	*
1790770378	Ruckle	Ralph	Portland	TN	47	Family Practice	S	Paroxetine Hcl	Paroxetine Hcl	16	18	310	176.91			16	18	176.91	310	*
1790770568	Natesan	Corattur	Cleveland	OH	39	Internal Medicine	S	Paroxetine Hcl	Paroxetine Hcl	29	31	908	277.63		#					*
1790770584	Mccleary	Marc	Breese	IL	17	Family Practice	S	Paroxetine Hcl	Paroxetine Hcl	37	63	1890	310.56		#					*
1790770634	Hoermann	Matthew	Fredericksburg	TX	48	Family Practice	S	Paroxetine Hcl	Paroxetine Hcl	48	78	2340	472.46			48	78	472.46	2340	*
1790770725	Orlando	Louis	Independence	MO	29	Internal Medicine	S	Paroxetine Hcl	Paroxetine Hcl	20	36	1080	219.55			20	36	219.55	1080	*
1790770865	Sandhu	Harcharan	Dyer	IN	18	Psychiatry	S	Paroxetine Hcl	Paroxetine Hcl	92	162.2	4804	1504.42	21		54	96	920.37	2834	#
1790771228	Bhaskara	Jayshree	Hillsborough	NJ	34	Internal Medicine	S	Paroxetine Hcl	Paroxetine Hcl	92	96	2802	1178.97	11		92	96	1178.97	2802		11
1790771293	Ongsiako	Allen	Toms River	NJ	34	Family Practice	S	Paroxetine Hcl	Paroxetine Hcl	12	30	900	408.39		*					*
1790771434	Chatskis	Emily	Chicago	IL	17	Internal Medicine	S	Paroxetine Hcl	Paroxetine Hcl	36	36	1080	290.68			36	36	290.68	1080	*
1790771475	Edge	Judith	Westland	MI	26	Internal Medicine	S	Paroxetine Hcl	Paroxetine Hcl	28	76	2280	391.4		#					*
1790771848	Dela Llana	Alexander	Evansville	IN	18	Family Practice	S	Paroxetine Hcl	Paroxetine Hcl	44	64	1894	395.83			44	64	395.83	1894	*
1790771954	Mcclain	David	Elkton	KY	21	Nurse Practitioner	S	Paroxetine Hcl	Paroxetine Hcl	19	33	990	512.11		#					*
1790772275	Perez	Jose	Alice	TX	48	Internal Medicine	S	Paroxetine Hcl	Paroxetine Hcl	18	30	900	134.66		*					*
1790772325	Sikes	Michael	Stanley	NC	37	Physician Assistant	S	Paroxetine Hcl	Paroxetine Hcl	12	23	690	99.5			12	23	99.5	690	*
1790772606	Bond	Susan	Groesbeck	TX	48	Nurse Practitioner	S	Paroxetine Hcl	Paroxetine Hcl	18	42	1260	334.4		#					*
1790772622	Pace	Lee	Mesa	AZ	4	Internal Medicine	S	Paroxetine Hcl	Paroxetine Hcl	41	41	1118	435		#					*
1790772697	Schwartz	Louis	Novi	MI	26	Family Practice	S	Paroxetine Hcl	Paroxetine Hcl	36	36	968	262.11			36	36	262.11	968	*
1790772838	Shankar	Prithvi	Modesto	CA	6	Internal Medicine	S	Paroxetine Hcl	Paroxetine Hcl	38	54	1608	375.22		#					*
1790772986	Bobson	Craig	Manteca	CA	6	Family Practice	S	Paroxetine Hcl	Paroxetine Hcl	87	153	4590	1104.03	21		67	105	740.52	3150	#
1790773166	Byars	Michael	Hudsonville	MI	26	Family Practice	S	Paroxetine Hcl	Paroxetine Hcl	37	90.2	2706	743.46		#					*
1790773273	Woughter	Linda	Flowery Branch	GA	13	Nurse Practitioner	S	Paroxetine Hcl	Paroxetine Hcl	36	37	1110	262.23		*					*
1790773521	Floyd	Rebecca	Van Buren	AR	5	Family Practice	S	Paroxetine Hcl	Paroxetine Hcl	96	142	4248	711.81	13		96	142	711.81	4248		13
1790773901	Fabisiak	Danuta	Bradenton	FL	12	Psychiatry	S	Paroxetine Hcl	Paroxetine Hcl	45	65	1927	769.38			16	22	225.92	646	*
1790774032	Harper	Michael	Tipton	IN	18	Family Practice	S	Paroxetine Hcl	Paroxetine Hcl	95	155.1	4547	1346.92	16		83	125.1	1190.69	3647	#
1790774081	Mukhtar-Benghozi	Tawfik	Alexandria	LA	22	Psychiatry	S	Paroxetine Hcl	Paroxetine Hcl	44	50	1450	425.84		*					*
1790774099	Revolinsky	Mary	Westlake	OH	39	Family Practice	S	Paroxetine Hcl	Paroxetine Hcl	18	33	990	286.3			18	33	286.3	990	*
1790774198	Schuenemeyer	Aneta	San Antonio	TX	48	Psychiatry	S	Paroxetine Hcl	Paroxetine Hcl	35	41	1230	492.57			35	41	492.57	1230	*
1790774198	Schuenemeyer	Aneta	San Antonio	TX	48	Psychiatry	S	Pexeva	Paroxetine Mesylate	13	13	390	4911.01			0	0	0	0	#
1790774222	Hurst	Arthur	Louisville	KY	21	Internal Medicine	S	Paroxetine Hcl	Paroxetine Hcl	47	93.4	2802	1025.97	11	#					*
1790774446	Hintz	Sonya	La Jolla	CA	6	Psychiatry	S	Paroxetine Hcl	Paroxetine Hcl	15	45	1350	297.83		*					*
1790774610	Dubeck-Brooks	Annesofie	Chattanooga	TN	47	Internal Medicine	S	Paroxetine Hcl	Paroxetine Hcl	30	88	2628	575.24			30	88	575.24	2628	*
1790774628	Mabe	Layla	Pinehurst	NC	37	Nurse Practitioner	S	Paroxetine Hcl	Paroxetine Hcl	12	12	358	104.9			12	12	104.9	358	*
1790774792	Cervoni	Francisco	Sarasota	FL	12	Internal Medicine	S	Paroxetine Hcl	Paroxetine Hcl	35	71	2124	613.89			35	71	613.89	2124	*
1790774826	Davidson	Robert	Pinckneyville	IL	17	Family Practice	S	Paroxetine Hcl	Paroxetine Hcl	56	68	2027	892.92		#					*
1790774842	Tamburro	Leonard	North Canton	OH	39	Family Practice	S	Paroxetine Hcl	Paroxetine Hcl	52	118	3540	1072.33	13	#					#
1790775054	Daniels	Kettlie	Toledo	OH	39	Psychiatry	S	Paroxetine Hcl	Paroxetine Hcl	67	113	3311	764.6	15		49	95	507.97	2804	#
1790775518	Martin	James	Covington	TN	47	Family Practice	S	Paroxetine Hcl	Paroxetine Hcl	13	25	750	128.73		*					*
1790775526	Jackson	Julie	Harlan	KY	21	Nurse Practitioner	S	Paroxetine Hcl	Paroxetine Hcl	23	23	690	69.01			23	23	69.01	690	*
1790775690	Lowry	Garnett	Raeford	NC	37	Family Practice	S	Paroxetine Hcl	Paroxetine Hcl	28	28	840	141.13			28	28	141.13	840	*
1790775757	Linskey	Christopher	Page	AZ	4	Psychiatry	S	Paroxetine Hcl	Paroxetine Hcl	61	61	1830	1348.3			16	16	390.53	480	*
1790775856	Stodola	Carol	Mauston	WI	55	Family Practice	S	Paroxetine Hcl	Paroxetine Hcl	25	49	1455	283.06		#					*
1790775906	Breton	Tami	Kennesaw	GA	13	Internal Medicine	S	Paroxetine Hcl	Paroxetine Hcl	21	53	1590	303.83		#					*
1790775963	Spirito	Joseph	Fall River	MA	25	Internal Medicine	S	Paroxetine Hcl	Paroxetine Hcl	49	57	1614	510.6			15	23	188.16	690	*
1790776078	Mirarchi	Dominic	Lemoyne	PA	42	Internal Medicine	S	Paroxetine Hcl	Paroxetine Hcl	41	53	1577	580.2			17	29	279.88	857	*
1790776151	Dippy	Walter	Stuart	FL	12	Psychiatry	S	Paroxetine Hcl	Paroxetine Hcl	58	124.1	3701	1213.38	13		36	74	810.77	2197	*
1790776284	Jin	Jonathan	Lakewood	WA	53	Internal Medicine	S	Paroxetine Hcl	Paroxetine Hcl	213	320	9600	1948.18	36	#					#
1790776342	Samikkannu	Periasamy	Webster	NY	36	Internal Medicine	S	Paroxetine Hcl	Paroxetine Hcl	37	89	2631	510.21	12		37	89	510.21	2631		12
1790776466	Jampana	Sreeman	Longview	TX	48	Internal Medicine	S	Paroxetine Hcl	Paroxetine Hcl	36	70	2100	406.22			36	70	406.22	2100	*
1790776763	Evans	Paul	Hampton	VA	51	Family Practice	S	Paroxetine Hcl	Paroxetine Hcl	16	16	224	444.98			16	16	444.98	224	*
1790776979	Garbutt	Ronald	Pittsburgh	PA	42	Psychiatry & Neurology	T	Paroxetine Hcl	Paroxetine Hcl	40	40	1112	361.99			0	0	0	0	#
1790777050	Mahmood	Fayyaz	Gresham	OR	41	Internal Medicine	S	Paroxetine Hcl	Paroxetine Hcl	42	92	2760	436.99			42	92	436.99	2760	*
1790777100	Ault	Susan	Anderson	CA	6	Nurse Practitioner	S	Paroxetine Hcl	Paroxetine Hcl	32	32	960	206.72			12	12	76.72	360	*
1790777159	Mishner	Harvey	Lakewood Ranch	FL	12	Internal Medicine	S	Paroxetine Hcl	Paroxetine Hcl	22	46	1380	400.64			22	46	400.64	1380	*
1790777415	Pittle	Howard	Pittsburgh	PA	42	Family Practice	S	Paroxetine Hcl	Paroxetine Hcl	59	69	1910	565.96	14	#					#
1790777506	Fallon	Julie	Templeton	CA	6	Internal Medicine	S	Paroxetine Hcl	Paroxetine Hcl	29	53	1590	291.22			29	53	291.22	1590	*
1790777589	Ebb	Kimberly	Leominster	MA	25	Internal Medicine	S	Paroxetine Hcl	Paroxetine Hcl	69	69	1851	789.98	11	#					*
1790777936	Blecha	Timothy	Superior	NE	31	Family Practice	S	Paroxetine Hcl	Paroxetine Hcl	18	28	814	105.46			18	28	105.46	814	*
1790778371	Mattern	Joy	State College	PA	42	Physician Assistant	S	Paroxetine Hcl	Paroxetine Hcl	18	32	960	216.84			18	32	216.84	960	*
1790778991	Decolli	Robert	Pottsville	PA	42	Internal Medicine	S	Paroxetine Hcl	Paroxetine Hcl	14	18	540	132.05		*					*
1790779197	Buckmier	Stephanie	Rugby	ND	38	Nurse Practitioner	S	Paroxetine Hcl	Paroxetine Hcl	29	29	566	206.59			29	29	206.59	566	*
1790779262	Garcia	Fidel	Jacksonville	FL	12	Internal Medicine	S	Paroxetine Hcl	Paroxetine Hcl	35	79	2370	517.33		#					*
1790779395	Cepeda Lara	Rafael	Bayamon	PR	72	General Practice	S	Paroxetine Hcl	Paroxetine Hcl	26	26	780	164.16			26	26	164.16	780	*
1790779700	Dart	Robert	Baltimore	MD	24	Internal Medicine	S	Paroxetine Hcl	Paroxetine Hcl	90	180.1	5402	1226.63	24		74	148.1	1046.37	4442	#
1790779767	Sadaty	Robert	Bonita Springs	FL	12	Internal Medicine	S	Paroxetine Hcl	Paroxetine Hcl	21	57	1710	302.42			21	57	302.42	1710	*
1790780286	Gerhardstein	Joseph	Lexington	KY	21	Family Practice	S	Paroxetine Hcl	Paroxetine Hcl	110	182.1	5462	1323.99	21	#					#
1790780427	Russo-Colt	Mary	Erie	PA	42	Family Practice	S	Paroxetine Hcl	Paroxetine Hcl	46	52	1560	415.86			12	12	149.61	360	*
1790780476	Parker	Wesley	Cherokee	IA	19	Family Practice	S	Paroxetine Hcl	Paroxetine Hcl	46	48	977	308.31			46	48	308.31	977	*
1790780914	Canas	Luis	Aibonito	PR	72	Internal Medicine	S	Paroxetine Hcl	Paroxetine Hcl	14	14	420	86.63		*					*
1790780930	Smith	Charles	Granbury	TX	48	Family Practice	S	Paroxetine Hcl	Paroxetine Hcl	27	65	1950	427.16		#					*
1790780955	Domask	A	Houston	TX	48	Internal Medicine	S	Paroxetine Hcl	Paroxetine Hcl	28	78.6	2335	355.99		#					*
1790781151	Laughlin	Pamela	Bellingham	WA	53	Internal Medicine	S	Paroxetine Hcl	Paroxetine Hcl	16	48	1440	174.73			16	48	174.73	1440	*
1790781391	Robinson	Jeffrey	Leesburg	FL	12	Family Practice	S	Paroxetine Hcl	Paroxetine Hcl	52	122	3648	970.85	16	#					#
1790781797	Evans	Stanley	Denton	TX	48	Family Practice	S	Paroxetine Hcl	Paroxetine Hcl	64	102	2925	821.38	14		38	76	686.75	2145	#
1790782191	Ponzio	Christine	Gonzales	CA	6	Family Practice	S	Paroxetine Hcl	Paroxetine Hcl	25	41	1230	299.39			25	41	299.39	1230	*
1790782555	Cash	Andrew	Indiana	PA	42	Internal Medicine	S	Paroxetine Hcl	Paroxetine Hcl	45	71	2130	404.25	11		45	71	404.25	2130		11
1790782753	Endicott	James	Kermit	WV	54	Family Practice	S	Paroxetine Hcl	Paroxetine Hcl	90	122	3660	849.03	12		71	93	653.85	2790	*
1790782993	Diramio	Carrie	Whitinsville	MA	25	Family Practice	S	Paroxetine Hcl	Paroxetine Hcl	21	36.9	1108	122.2			21	36.9	122.2	1108	*
1790783140	Monack	Ronald	Greensburg	PA	42	Family Practice	S	Paroxetine Hcl	Paroxetine Hcl	65	75	2208	653.91			25	27	312.06	796	*
1790783157	Friedman	Jeffrey	New York	NY	36	Internal Medicine	S	Paroxetine Hcl	Paroxetine Hcl	35	61	1830	618.38			35	61	618.38	1830	*
1790783207	Brooks	Sandra	Ormond Beach	FL	12	Nurse Practitioner	S	Pexeva	Paroxetine Mesylate	12	12	360	4127.16			12	12	4127.16	360	*
1790783389	Cappleman	John	Winter Garden	FL	12	Internal Medicine	S	Paroxetine Hcl	Paroxetine Hcl	42	104	3109	857.4	14		42	104	857.4	3109		14
1790783793	Renkiewicz	Daniela	Battle Creek	MI	26	Internal Medicine	S	Paroxetine Er	Paroxetine Hcl	13	13	390	1521.35			13	13	1521.35	390	*
1790783793	Renkiewicz	Daniela	Battle Creek	MI	26	Internal Medicine	S	Paroxetine Hcl	Paroxetine Hcl	26	42	1260	195.78		#					*
1790783926	Vandyke	Tania	Grand Haven	MI	26	Nurse Practitioner	S	Paroxetine Hcl	Paroxetine Hcl	20	28	838	443.32			20	28	443.32	838	*
1790784106	Shore	James	Martin	TN	47	General Practice	S	Paroxetine Hcl	Paroxetine Hcl	20	44	1320	197.34			20	44	197.34	1320	*
1790784288	Nguyen	Hung	Houston	TX	48	Internal Medicine	S	Paroxetine Hcl	Paroxetine Hcl	18	38	1140	174.44			18	38	174.44	1140	*
1790784643	Copeland	Jerrelle	Gold Canyon	AZ	4	Internal Medicine	S	Paroxetine Hcl	Paroxetine Hcl	91	211	6330	1410.93	25		77	195	1300.65	5850	#
1790784692	Lam	Man	El Paso	TX	48	Infectious Disease	S	Paroxetine Hcl	Paroxetine Hcl	20	22	660	303.74		*					*
1790784973	Fury	Dianna	Bernalillo	NM	35	Family Practice	S	Paroxetine Hcl	Paroxetine Hcl	23	27	810	181.3		#					*
1790785079	Barnett	Frances	Jasper	TN	47	Family Practice	S	Paroxetine Hcl	Paroxetine Hcl	48	66	1951	581.73			22	24	177.29	720	*
1790785376	Cosse	Michelle	Zachary	LA	22	Family Practice	S	Paroxetine Hcl	Paroxetine Hcl	19	27	810	168.78			19	27	168.78	810	*
1790785426	Sabol	Dusan	Cocoa Beach	FL	12	Internal Medicine	S	Paroxetine Hcl	Paroxetine Hcl	12	22	652	128.69			12	22	128.69	652	*
1790785509	Migias	Nikolaos	White Plains	NY	36	Internal Medicine	S	Paroxetine Hcl	Paroxetine Hcl	26	26	767	269.28			26	26	269.28	767	*
1790785681	Kunkel	Allan	Mt Storm	WV	54	Family Practice	S	Paroxetine Hcl	Paroxetine Hcl	18	18	540	133.67		*					*
1790785939	Sharpe	Carol	Edina	MN	27	Internal Medicine	S	Paroxetine Hcl	Paroxetine Hcl	14	32	960	148.73		*					*
1790785954	Douglas	James	Bowling Green	KY	21	Family Practice	S	Paroxetine Hcl	Paroxetine Hcl	47	101	3030	708.19	11		32	68	350.39	2040	*
1790785962	Hoitink	Mark	Kennewick	WA	53	Family Practice	S	Paroxetine Hcl	Paroxetine Hcl	11	25	750	358.19		*					*
1790786499	Cohen	Howard	Mechanicsburg	PA	42	Internal Medicine	S	Paroxetine Hcl	Paroxetine Hcl	27	45	1350	278.45			27	45	278.45	1350	*
1790786564	Weitz	Brian	Apple Valley	MN	27	Family Practice	S	Paroxetine Hcl	Paroxetine Hcl	76	110	2827	618.41	16		64	92	519.86	2296	#
1790786606	Henderson	Herbert	Manchester	MD	24	Family Practice	S	Paroxetine Hcl	Paroxetine Hcl	18	40	1200	319.47		*					*
1790786853	Mascio	Stephen	Follansbee	WV	54	Family Practice	S	Paroxetine Hcl	Paroxetine Hcl	82	180	5400	1275.82	19	#					#
1790786903	Vogelsang	Steve	Versailles	KY	21	Family Practice	S	Paroxetine Hcl	Paroxetine Hcl	25	43	1290	311.89		#					*
1790786986	Savin	Daniel	Aurora	CO	8	Psychiatry	S	Paroxetine Hcl	Paroxetine Hcl	14	26	780	180.59		*					*
1790787000	Corzo	Jorge	San Juan	PR	72	Family Practice	S	Paroxetine Hcl	Paroxetine Hcl	23	45	1350	183.01		#					*
1790787059	Thomas	Thomas	Liberty	MO	29	Family Practice	S	Paroxetine Hcl	Paroxetine Hcl	11	19	570	343.27			11	19	343.27	570	*
1790787752	Callen	Dennis	Westport	MA	25	Family Practice	S	Paroxetine Hcl	Paroxetine Hcl	59	111	3330	611.87	11		59	111	611.87	3330		11
1790787786	Lager-Fermon	Jennifer	Mason	OH	39	Family Practice	S	Paroxetine Hcl	Paroxetine Hcl	63	113.2	3395	868.77	11		38	72	469.53	2160	*
1790787893	Early	Carole	Clermont	FL	12	General Practice	S	Paroxetine Hcl	Paroxetine Hcl	15	25	750	216.55			15	25	216.55	750	*
1790788198	Mazour	Linda	Franklin	NE	31	Family Practice	S	Paroxetine Hcl	Paroxetine Hcl	73	85	1630	478.66			53	65	359.96	1030	*
1790788255	Bowditch	Dallis	Logansport	IN	18	Family Practice	S	Paroxetine Hcl	Paroxetine Hcl	15	45	1350	142.25		#					*
1790788313	Quaglia	Silvio	Millburn	NJ	34	Internal Medicine	S	Paroxetine Hcl	Paroxetine Hcl	34	44	1320	470.34		#					*
1790788545	Braham	Jeffery	Vienna	WV	54	Family Practice	S	Paroxetine Hcl	Paroxetine Hcl	78	94	2800	631.66			31	45	209.54	1330	*
1790789253	Mcfarland	Timothy	Port Lavaca	TX	48	Family Practice	S	Paroxetine Hcl	Paroxetine Hcl	58	84	2511	420.21	19	#					#
1790789303	Layman	Mark	Seminole	TX	48	Internal Medicine	S	Paroxetine Hcl	Paroxetine Hcl	11	11	330	55			11	11	55	330	*
1790789576	Schock	Joel	Fargo	ND	38	Family Practice	S	Paroxetine Hcl	Paroxetine Hcl	11	27	810	220.67		*					*
1790790582	Tanedo	Stella	Everett	WA	53	Internal Medicine	S	Paroxetine Hcl	Paroxetine Hcl	44	88.2	2647	888.98			44	88.2	888.98	2647	*
1790791325	Khan	Ismat	Austin	TX	48	Physician Assistant	S	Paroxetine Hcl	Paroxetine Hcl	12	12	360	136.93			0	0	0	0	#
1790791614	Huerta-Ibarra	Jose	Watsonville	CA	6	Internal Medicine	S	Paroxetine Hcl	Paroxetine Hcl	44	44	984	296.38		#					*
1790791721	Mcbride	Kevin	Starke	FL	12	Family Practice	S	Paroxetine Hcl	Paroxetine Hcl	17	29	870	157.42			17	29	157.42	870	*
1790792224	Cruz Coronel	Monica	Hollywood	FL	12	Family Practice	S	Paroxetine Hcl	Paroxetine Hcl	22	42	1260	278.54			22	42	278.54	1260	*
1790792422	Hayden	Jonathan	South Burlington	VT	50	Internal Medicine	S	Paroxetine Hcl	Paroxetine Hcl	12	36	1080	115.92			12	36	115.92	1080	*
1790792687	Escandon	Carmen	El Paso	TX	48	Family Practice	S	Paroxetine Er	Paroxetine Hcl	12	12	360	1471.73			12	12	1471.73	360	*
1790792687	Escandon	Carmen	El Paso	TX	48	Family Practice	S	Paroxetine Hcl	Paroxetine Hcl	14	24	720	175.18			14	24	175.18	720	*
1790792711	Wood	William	Sallisaw	OK	40	Family Practice	S	Paroxetine Hcl	Paroxetine Hcl	12	22	660	194.18		*					*
1790793040	Benjamin	Alicia	San Diego	CA	6	Internal Medicine	S	Paroxetine Hcl	Paroxetine Hcl	11	28	840	370.42			11	28	370.42	840	*
1790793164	Lewis	Dwight	Cynthiana	KY	21	Internal Medicine	S	Paroxetine Hcl	Paroxetine Hcl	17	25	750	113.02			17	25	113.02	750	*
1790793529	Martin	Jonathan	Attleboro	MA	25	Neurology	S	Paroxetine Hcl	Paroxetine Hcl	21	23	666	167.77		*					*
1790793594	Miller	Shelley	Lebanon	VA	51	Nurse Practitioner	S	Paroxetine Hcl	Paroxetine Hcl	96	98	2939	726.61	11		50	52	355.48	1560	*
1790794048	Kramer	Paul	Roseville	CA	6	Family Practice	S	Paroxetine Hcl	Paroxetine Hcl	12	20	577	158.79			12	20	158.79	577	*
1790794253	Dosh	Steven	Escanaba	MI	26	Internal Medicine	S	Paroxetine Hcl	Paroxetine Hcl	55	101	3030	653.77	11	#					*
1790794634	Holmes	Robert	Topeka	KS	20	Internal Medicine	S	Paroxetine Hcl	Paroxetine Hcl	28	70	2100	443.48			28	70	443.48	2100	*
1790794972	Abshire	James	Sacramento	CA	6	Internal Medicine	S	Paroxetine Er	Paroxetine Hcl	11	11	330	1353.33			11	11	1353.33	330	*
1790794972	Abshire	James	Sacramento	CA	6	Internal Medicine	S	Paroxetine Hcl	Paroxetine Hcl	73	117	3498	935.28	12		60	96	745.95	2868	*
1790795276	Madden	John	Brandon	MS	28	Family Practice	S	Paroxetine Hcl	Paroxetine Hcl	14	22	660	107.97		*					*
1790795383	Ubaldo	Hector	Katy	TX	48	Internal Medicine	S	Paroxetine Hcl	Paroxetine Hcl	79	127	3810	932.19	20	#					#
1790795730	Romo-Gritzewsky	Marylou	Freedom	CA	6	Internal Medicine	S	Paroxetine Hcl	Paroxetine Hcl	11	17	494	81.24		*					*
1790795730	Romo-Gritzewsky	Marylou	Freedom	CA	6	Internal Medicine	S	Paxil Cr	Paroxetine Hcl	11	11	330	2016.8			0	0	0	0	#
1790796217	Parmelee	Andrea	Ventura	CA	6	Internal Medicine	S	Paroxetine Hcl	Paroxetine Hcl	14	24	720	169.32			14	24	169.32	720	*
1790796332	Dodson	Thomas	Portland	OR	41	Psychiatry	S	Paroxetine Hcl	Paroxetine Hcl	19	27	810	426.13			19	27	426.13	810	*
1790796654	Johnson	Robert	Louisville	KY	21	Family Practice	S	Paroxetine Hcl	Paroxetine Hcl	47	101	3030	632.18	14	#					#
1790796761	Chestovich	Michelle	West St Paul	MN	27	Family Practice	S	Paroxetine Hcl	Paroxetine Hcl	15	42	1260	462.38		#					*
1790796779	Toninato	Johanna	West St Paul	MN	27	Family Practice	S	Paroxetine Hcl	Paroxetine Hcl	26	66.1	1981	451.15		#					*
1790796837	Lundsten	Thomas	Saint Paul	MN	27	Family Practice	S	Paroxetine Hcl	Paroxetine Hcl	24	48	1440	238.4		#					*
1790796852	Nair	Sunil	Frankfort	KY	21	Psychiatry	S	Paroxetine Hcl	Paroxetine Hcl	12	14	418	115.62		*					*
1790797280	Chang	Paul	Asheville	NC	37	Internal Medicine	S	Paroxetine Hcl	Paroxetine Hcl	29	29	843	263.67			29	29	263.67	843	*
1790797389	Hale	Thomas	Hattiesburg	MS	28	Family Practice	S	Paroxetine Hcl	Paroxetine Hcl	15	45	1350	157.2			15	45	157.2	1350	*
1790797405	Beard	Barbara	Monroe	LA	22	Family Practice	S	Paroxetine Hcl	Paroxetine Hcl	30	38	1140	241.27		#					*
1790797512	Macedo	Valquiria	Truth Or Consequences	NM	35	Nurse Practitioner	S	Paroxetine Hcl	Paroxetine Hcl	28	52	1560	283.02		*					*
1790797959	Bank	Stacey	Salt Lake City	UT	49	Family Practice	S	Paroxetine Hcl	Paroxetine Hcl	19	31	930	169.91		#					*
1790798650	Schachter	Andrew	Wethersfield	CT	9	Internal Medicine	S	Paroxetine Hcl	Paroxetine Hcl	46	93	2768	570.41			46	93	570.41	2768	*
1790798791	Pelayo-Garcia	Jorge	Chula Vista	CA	6	Family Practice	S	Paroxetine Hcl	Paroxetine Hcl	23	63	1873	608.13			23	63	608.13	1873	*
1790798858	Sibley	Alison	Dallas	TX	48	Internal Medicine	S	Paroxetine Hcl	Paroxetine Hcl	13	17	510	156.61			13	17	156.61	510	*
1790798973	Kerr	Charles	Andalusia	AL	1	Family Practice	S	Paroxetine Hcl	Paroxetine Hcl	36	50	1500	239.81		#					*
1790799427	Costel	Esther	Louisville	KY	21	Internal Medicine	S	Paroxetine Hcl	Paroxetine Hcl	42	118	3540	749.85	11		42	118	749.85	3540		11
1790799500	Reichard	Lisa	Baltimore	MD	24	Psychiatry	S	Paroxetine Hcl	Paroxetine Hcl	24	24	720	151.42			0	0	0	0	#
1790799716	Erickson	Mark	Anchorage	AK	2	Psychiatry	S	Paroxetine Hcl	Paroxetine Hcl	12	12	360	37.08			0	0	0	0	#
1790799740	Tanner	Lydia	Douglas	GA	13	Family Practice	S	Paroxetine Hcl	Paroxetine Hcl	32	32	960	279.72			32	32	279.72	960	*
1790800357	Mccarty	Timothy	Eaton	OH	39	Physician Assistant	S	Paroxetine Hcl	Paroxetine Hcl	44	62	1860	651.18	12	#					#
1790803476	Saini	Manu	Rocklin	CA	6	Family Practice	S	Paroxetine Hcl	Paroxetine Hcl	30	100	3000	609.05	12		30	100	609.05	3000		12
1790803542	Gonzalez	Jose	Rio Piedras	PR	72	Rehabilitation Agency	S	Paroxetine Er	Paroxetine Hcl	47	47	1172	6221.27	12	#					*
1790803542	Gonzalez	Jose	Rio Piedras	PR	72	Rehabilitation Agency	S	Paroxetine Hcl	Paroxetine Hcl	30	30	850	319.44			30	30	319.44	850	*
1790806149	Kamada	Daniel	Gresham	OR	41	Nurse Practitioner	S	Paroxetine Hcl	Paroxetine Hcl	12	12	360	149.46			0	0	0	0	#
1790806503	Randolph	Michael	Lakewood	CO	8	Psychiatry & Neurology	T	Paroxetine Hcl	Paroxetine Hcl	45	45.5	1365	625.06			0	0	0	0	#
1790806719	Etemadi	Azim	New York	NY	36	Neuropsychiatry	S	Paroxetine Hcl	Paroxetine Hcl	22	22	660	306.23			0	0	0	0	#
1790807022	Jones	David	Scranton	PA	42	Physician Assistant	S	Paroxetine Hcl	Paroxetine Hcl	83	83	2367	517.15	15		41	41	234.32	1214	*
1790811610	Kaufman	Samuel	Pomona	CA	6	Psychiatry	S	Paroxetine Hcl	Paroxetine Hcl	51	51.5	1496	390.5			14	14	60.83	420	*
1790813285	Davies	Amy	Jackson	MI	26	Nurse Practitioner	S	Paroxetine Hcl	Paroxetine Hcl	15	44	1320	329.96			15	44	329.96	1320	*
1790813830	Rizvi	Fezan	Martinsburg	WV	54	Psychiatry	S	Paroxetine Hcl	Paroxetine Hcl	29	33	990	288.77		*					*
1790813962	Mcfeeters	Gary	San Diego	CA	6	Family Practice	S	Paroxetine Hcl	Paroxetine Hcl	26	60	1800	759.93			26	60	759.93	1800	*
1790814457	Smith	Ree	Crossville	TN	47	Nurse Practitioner	S	Paroxetine Hcl	Paroxetine Hcl	15	15	446	188.61			15	15	188.61	446	*
1790814820	Brown	Mark	Muskegon	MI	26	Internal Medicine	S	Paroxetine Hcl	Paroxetine Hcl	37	45	1320	334.64	12		23	27	156.03	780	*
1790815157	Sandoval	Job	Westerly	RI	44	Internal Medicine	S	Paroxetine Hcl	Paroxetine Hcl	106	192	5736	1022.09	20	#					#
1790815397	Knight	William	Pittsfield	MA	25	Psychiatry	S	Paroxetine Hcl	Paroxetine Hcl	24	28	840	188.98		#					*
1790815496	Contreras	Luis	Brooksville	FL	12	Internal Medicine	S	Paroxetine Hcl	Paroxetine Hcl	40	96	2880	553.45			40	96	553.45	2880	*
1790815512	Wilder	Errol	Lake Charles	LA	22	Family Practice	S	Paroxetine Hcl	Paroxetine Hcl	15	25	750	125.8			15	25	125.8	750	*
1790815934	Mcclelland	Bryan	Alabaster	AL	1	Family Practice	S	Paroxetine Hcl	Paroxetine Hcl	42	122	3660	713.38	12	#					*
1790816015	Nelson	Jill	Olean	NY	36	Physician Assistant	S	Paroxetine Hcl	Paroxetine Hcl	12	12	360	112.77			0	0	0	0	#
1790816510	Kuruvilla	Manjummelkudiyil	Bay Shore	NY	36	Psychiatry	S	Paroxetine Hcl	Paroxetine Hcl	36	36	1080	425.13			0	0	0	0	#
1790816601	Thompson	Joyce	Jonesville	VA	51	Nurse Practitioner	S	Paroxetine Hcl	Paroxetine Hcl	55	55	1633	839.65		*					*
1790816700	Balogun	Seki	Charlottesville	VA	51	Geriatric Medicine	S	Paroxetine Hcl	Paroxetine Hcl	11	15.2	441	110.69			11	15.2	110.69	441	*
1790817328	Umali	Maria Sandra	Newhall	CA	6	Gastroenterology	S	Paroxetine Hcl	Paroxetine Hcl	27	43.1	1292	256.19			27	43.1	256.19	1292	*
1790817336	Strain	Thomas	Las Vegas	NM	35	Family Practice	S	Paroxetine Hcl	Paroxetine Hcl	13	25	750	147.05		*					*
1790818144	Lansey	Stephan	New York	NY	36	Geriatric Medicine	S	Paroxetine Hcl	Paroxetine Hcl	16	18	540	203.38		*					*
1790818607	Aponte	Luis	Fort Myers	FL	12	Family Practice	S	Paroxetine Hcl	Paroxetine Hcl	11	11	303	168.5			11	11	168.5	303	*
1790819175	Pollack	Ronald	Ventura	CA	6	Psychiatry & Neurology	T	Paroxetine Hcl	Paroxetine Hcl	14	24	720	128.53		*					*
1790819449	Wielhouwer	Eric	Grandville	MI	26	Internal Medicine	S	Paroxetine Hcl	Paroxetine Hcl	17	49	1470	263.88		#					*
1790819472	Ernst	Heidemarie	Redwood City	CA	6	Psychiatry	S	Paroxetine Hcl	Paroxetine Hcl	21	27	810	129.41		*					*
1790820199	Solorzano	Italia	Los Angeles	CA	6	Physician Assistant	S	Paroxetine Hcl	Paroxetine Hcl	30	60	1784	214.27	18	#					#
1790820728	Grandt	Steven	Brainerd	MN	27	Psychiatry	S	Paroxetine Hcl	Paroxetine Hcl	25	33	965	186.54		*					*
1790820991	Mayr	Wesley	Comanche	TX	48	Physician Assistant	S	Paroxetine Hcl	Paroxetine Hcl	15	28	824	140.38		*					*
1790822427	Furey	Willliam	Voorhees	NJ	34	Family Practice	S	Paroxetine Hcl	Paroxetine Hcl	13	39	1170	248.71			13	39	248.71	1170	*
1790822450	Smith	Martha	Charlotte	NC	37	Psychiatry	S	Paroxetine Hcl	Paroxetine Hcl	23	23.1	694	167.58			0	0	0	0	#
1790822518	Sheehan	Michael	Carson City	NV	32	Nurse Practitioner	S	Paroxetine Hcl	Paroxetine Hcl	13	13	390	52			13	13	52	390	*
1790824506	Bazell	Marti	Saint Helens	OR	41	Psychiatry	S	Paroxetine Hcl	Paroxetine Hcl	25	25	750	119.02		*					*
1790825222	Ivanov	Alexander	Brooklyn	NY	36	Psychiatry	S	Paroxetine Hcl	Paroxetine Hcl	72	73	2190	517.18	15		45	45	247.09	1350	#
1790827194	Jones	Naomi	Casselberry	FL	12	Nurse Practitioner	S	Paroxetine Hcl	Paroxetine Hcl	23	23	665	147.15			11	11	56.01	305	*
1790827194	Jones	Naomi	Casselberry	FL	12	Nurse Practitioner	S	Pexeva	Paroxetine Mesylate	12	12	335	6982.25			12	12	6982.25	335	*
1790830156	Lee	Leslie	Alhambra	CA	6	Internal Medicine	S	Paroxetine Hcl	Paroxetine Hcl	28	28.3	819	243.96		#					*
1790830883	Mcallister	Judith	Waupaca	WI	55	Nurse Practitioner	S	Paroxetine Hcl	Paroxetine Hcl	33	69	2070	460.79			22	50	414.14	1500	*
1790832582	Patton	Thomas	Tuscaloosa	AL	1	Neurology	S	Paroxetine Hcl	Paroxetine Hcl	26	42	1260	263.06			14	30	222.14	900	*
1790833119	Alvarez-Martinez	Liliana	San Marcos	CA	6	Family Practice	S	Paroxetine Hcl	Paroxetine Hcl	16	24	720	188.62		#					*
1790833184	Anscombe	Jean	Gloucester	MA	25	Certified Clinical Nurse Specialist	S	Paroxetine Cr	Paroxetine Hcl	16	16	426	2418.25			0	0	0	0	#
1790833184	Anscombe	Jean	Gloucester	MA	25	Certified Clinical Nurse Specialist	S	Paroxetine Hcl	Paroxetine Hcl	30	36	1042	377.78			17	23	239.99	675	*
1790833267	Al Omary	Malek	Nashville	TN	47	Emergency Medicine	S	Paroxetine Hcl	Paroxetine Hcl	53	129	3870	492	19	#					#
1790833606	Taira	Carole	Woodland Hills	CA	6	Internal Medicine	S	Paroxetine Hcl	Paroxetine Hcl	22	61.7	1847	387.71			22	61.7	387.71	1847	*
1790833713	Lai	Andrew	Harbor City	CA	6	Infectious Disease	S	Paroxetine Hcl	Paroxetine Hcl	13	24.7	740	239.72			0	0	0	0	#
1790834265	Mcdowell	Misty	Dayton	OH	39	Nurse Practitioner	S	Paroxetine Hcl	Paroxetine Hcl	32	32	960	148.57			0	0	0	0	#
1790834299	Eyler-Yeatman	Holly	Odenton	MD	24	Internal Medicine	S	Paroxetine Cr	Paroxetine Hcl	13	13	390	1464.53			13	13	1464.53	390	*
1790834539	Matos Figueroa	Jorge	Ponce	PR	72	Internal Medicine	S	Paroxetine Hcl	Paroxetine Hcl	11	13	390	80.73		*					*
1790834737	Klein	Michael	Alton	IL	17	Family Practice	S	Paroxetine Hcl	Paroxetine Hcl	67	151	4530	780.15	15		53	115	532.04	3450	#
1790834828	Fasnacht	Elbert	Carbondale	IL	17	Internal Medicine	S	Paroxetine Hcl	Paroxetine Hcl	28	54.2	1625	575.35			16	42	392.99	1260	*
1790835726	Munoz	Julian	Hialeah	FL	12	General Practice	S	Paroxetine Hcl	Paroxetine Hcl	13	13	390	193.6			13	13	193.6	390	*
1790835940	Clark	Preston	Greensboro	NC	37	Internal Medicine	S	Paroxetine Hcl	Paroxetine Hcl	13	17.2	514	135.44		*					*
1790836187	Lathia	Amanda	Cleveland	OH	39	Geriatric Medicine	S	Paroxetine Hcl	Paroxetine Hcl	11	29	870	285.89			11	29	285.89	870	*
1790837490	Denniston	Baron	Erie	PA	42	Psychiatry	S	Paroxetine Hcl	Paroxetine Hcl	113	133.3	3959	2232.78	15		35	48.3	885.03	1450	*
1790837912	Moreland	Kay	Santa Maria	CA	6	Nurse Practitioner	S	Paroxetine Hcl	Paroxetine Hcl	14	16	480	135.98			14	16	135.98	480	*
1790838688	Bowie	Myra	Lawrenceville	GA	13	Nurse Practitioner	S	Paroxetine Hcl	Paroxetine Hcl	28	62	1860	372.06	12	#					*
1790839355	Mcclean	Jill	Redding	CA	6	Family Practice	S	Paroxetine Hcl	Paroxetine Hcl	28	28.1	836	252.38		#					*
1790839694	Aragon	Joseph	Los Lunas	NM	35	Family Practice	S	Paroxetine Hcl	Paroxetine Hcl	52	114	3420	551.01	15	#					#
1790840726	Magid	Rola	Ventura	CA	6	Internal Medicine	S	Paroxetine Hcl	Paroxetine Hcl	11	15.7	470	86.34			11	15.7	86.34	470	*
1790841278	Grotke	Hal	Eureka	CA	6	Family Practice	S	Paroxetine Hcl	Paroxetine Hcl	19	57	1710	593.33			19	57	593.33	1710	*
1790841666	Glass	James	Medford	NJ	34	Internal Medicine	S	Paroxetine Hcl	Paroxetine Hcl	12	22	660	88.68		*					*
1790842995	Bosworth	Linda	New Brunswick	NJ	34	Nurse Practitioner	S	Paroxetine Hcl	Paroxetine Hcl	15	37	1102	288.41			15	37	288.41	1102	*
1790843092	Vadlamudi	Ravi	Ann Arbor	MI	26	Family Practice	S	Paroxetine Hcl	Paroxetine Hcl	17	17	510	73.23		#					*
1790843464	Shareef	Humayun	Ft Pierce	FL	12	Family Practice	S	Paroxetine Hcl	Paroxetine Hcl	34	68	2034	416.78	12	#					#
1790843779	De Stefano	Paul	Santa Fe	NM	35	Internal Medicine	S	Paroxetine Hcl	Paroxetine Hcl	48	72	2160	525.05			48	72	525.05	2160	*
1790844090	Bailey	Gene	Wytheville	VA	51	Physician Assistant	S	Paroxetine Hcl	Paroxetine Hcl	42	51	1530	381.3	22		11	15	104.27	450	*
1790844306	Lugo	Monica	Los Angeles	CA	6	Family Practice	S	Paroxetine Hcl	Paroxetine Hcl	13	42.7	1280	262.95			13	42.7	262.95	1280	*
1790844363	Mikhael	Magdi	Fontana	CA	6	Psychiatry	S	Paroxetine Hcl	Paroxetine Hcl	18	48	1440	547.79		#					*
1790844637	Isleta-Florento	Ailene	Woodland	CA	6	Psychiatry & Neurology	T	Paroxetine Hcl	Paroxetine Hcl	28	28	823	176.09			13	13	88.23	373	*
1790845519	Mcbride	Ellen	Reno	NV	32	Psychiatry	S	Paroxetine Hcl	Paroxetine Hcl	60	82	2461	545.08	16		39	55	329.47	1651	*
1790845832	Tsai	Yi Yi	Louisville	KY	21	Internal Medicine	S	Paroxetine Hcl	Paroxetine Hcl	23	69	2070	336.11		#					*
1790846335	Carlson	Wayne	Ishpeming	MI	26	Family Practice	S	Paroxetine Cr	Paroxetine Hcl	12	12	360	1188.6			12	12	1188.6	360	*
1790846335	Carlson	Wayne	Ishpeming	MI	26	Family Practice	S	Paroxetine Hcl	Paroxetine Hcl	139	169.2	4383	1194.68	20		114	144	1014.39	3628	#
1790846442	Stahle	Galen	Deephaven	MN	27	Psychiatry	S	Paroxetine Hcl	Paroxetine Hcl	25	47	1410	219.4			25	47	219.4	1410	*
1790846822	Cain	Pamela	Minnetonka	MN	27	Internal Medicine	S	Paroxetine Hcl	Paroxetine Hcl	48	48	1126	478.48			48	48	478.48	1126	*
1790846889	Lee	Lisa	Washington	DC	11	Internal Medicine	S	Paroxetine Hcl	Paroxetine Hcl	22	66	1980	458.98			22	66	458.98	1980	*
1790847028	Aftel	Scott	Bayonne	NJ	34	Psychiatry	S	Paroxetine Hcl	Paroxetine Hcl	118	154	4605	1280.24	17		86	120	1018.12	3585	#
1790847028	Aftel	Scott	Bayonne	NJ	34	Psychiatry	S	Paxil Cr	Paroxetine Hcl	12	12	360	4222.4			0	0	0	0	#
1790847945	Smith	James	Millbrae	CA	6	Psychiatry	S	Paroxetine Hcl	Paroxetine Hcl	47	47.2	1273	242.89			13	13	41.3	352	*
1790849024	Kiefer	Gary	Prescott Valley	AZ	4	Family Practice	S	Paroxetine Hcl	Paroxetine Hcl	12	12	360	44.86			0	0	0	0	#
1790849081	Nickle	Kenneth	Greeneville	TN	47	Family Practice	S	Paroxetine Hcl	Paroxetine Hcl	13	27.3	790	220.53		*					*
1790849669	Levy	Bruce	Great Neck	NY	36	Psychiatry & Neurology	T	Paroxetine Hcl	Paroxetine Hcl	12	12	360	61.72			12	12	61.72	360	*
1790849883	Martirosyan	Bessy	Brighton	MA	25	Psychiatry	S	Paroxetine Hcl	Paroxetine Hcl	42	42	1221	412.74			12	12	127.67	360	*
1790850014	Gabriely	Magda	West Reading	PA	42	Internal Medicine	S	Paroxetine Hcl	Paroxetine Hcl	25	51	1530	214.49			14	36	120.52	1080	*
1790850097	Tavares	Joseph	Johnstown	PA	42	Family Practice	S	Paroxetine Hcl	Paroxetine Hcl	19	23	690	147.31			19	23	147.31	690	*
1790850584	Clarke	Mark	Smithfield	RI	44	Nurse Practitioner	S	Paroxetine Hcl	Paroxetine Hcl	12	16	480	52.29		*					*
1790850923	Brunton	Clarke	Clovis	NM	35	Psychiatry	S	Paroxetine Hcl	Paroxetine Hcl	11	11	271	131.36			11	11	131.36	271	*
1790850998	Chaudhry	Naeem	Elmhurst	NY	36	Internal Medicine	S	Paroxetine Hcl	Paroxetine Hcl	27	27	783	478.83			27	27	478.83	783	*
1790851178	Azar	Amer	Virginia	MN	27	Family Practice	S	Paroxetine Hcl	Paroxetine Hcl	20	54	1620	233.61		#					*
1790851509	Anderson	Robert	Anderson	IN	18	Internal Medicine	S	Paroxetine Hcl	Paroxetine Hcl	51	93	2767	541.19	15		37	73	355.68	2167	#
1790851988	Diaz Vidal	Ivya	Caquas	PR	72	Internal Medicine	S	Paroxetine Hcl	Paroxetine Hcl	31	33	990	197.78		#					*
1790852515	Wulur-Chandra	Arlaine	Baldwin Park	CA	6	Family Practice	S	Paroxetine Hcl	Paroxetine Hcl	20	64.3	1930	297.95			20	64.3	297.95	1930	*
1790852606	Mccaskill	Rejan	Newport Beach	CA	6	Internal Medicine	S	Paroxetine Hcl	Paroxetine Hcl	42	72	2160	386.23			42	72	386.23	2160	*
1790852911	Lee	Jonathan	Bellflower	CA	6	Internal Medicine	S	Paroxetine Hcl	Paroxetine Hcl	29	95.3	2860	658.48	11		29	95.3	658.48	2860		11
1790853133	Gates	Johnny	Dallas	TX	48	Internal Medicine	S	Paroxetine Hcl	Paroxetine Hcl	13	15	450	105.9			13	15	105.9	450	*
1790853232	Vangel	Joan	West Bloomfield	MI	26	Internal Medicine	S	Paroxetine Hcl	Paroxetine Hcl	48	118	3540	457.45	11		48	118	457.45	3540		11
1790853315	Tumberg	Roberta	Lufkin	TX	48	Nurse Practitioner	S	Paroxetine Er	Paroxetine Hcl	47	49	1470	6601.83			19	19	2374.69	570	*
1790853315	Tumberg	Roberta	Lufkin	TX	48	Nurse Practitioner	S	Paroxetine Hcl	Paroxetine Hcl	68	78	2340	623.02			0	0	0	0	#
1790853976	Leetz	Kenneth	Asheville	NC	37	Psychiatry	S	Paroxetine Hcl	Paroxetine Hcl	89	101	3030	784.74	13		43	55	524.95	1650	*
1790854107	Everton	Jennifer	Madison	WI	55	Internal Medicine	S	Paroxetine Hcl	Paroxetine Hcl	14	26	771	260.18		#					*
1790855195	Bhambi	Brijesh	Bakersfield	CA	6	Cardiology	S	Paroxetine Hcl	Paroxetine Hcl	24	52	1560	307.67		#					*
1790855252	Lange	Darwin	Mandan	ND	38	Family Practice	S	Paroxetine Hcl	Paroxetine Hcl	35	99	2970	491.83	11		35	99	491.83	2970		11
1790855625	Kawashiri	David	Beverly Hills	CA	6	Internal Medicine	S	Paroxetine Hcl	Paroxetine Hcl	23	45	1350	374.32		#					*
1790855732	Addy	Nii Tetteh	Carlsbad	NM	35	Allergy/ Immunology	S	Paroxetine Hcl	Paroxetine Hcl	49	61	1830	567.53		#					*
1790856433	Karp	Andrea	Kensington	MD	24	Internal Medicine	S	Paroxetine Hcl	Paroxetine Hcl	13	37	1110	291.6			13	37	291.6	1110	*
1790856516	Coll Ruiz	Hector	Bronx	NY	36	Psychiatry & Neurology	T	Paroxetine Er	Paroxetine Hcl	12	12	360	2725.5			0	0	0	0	#
1790856516	Coll Ruiz	Hector	Bronx	NY	36	Psychiatry & Neurology	T	Paroxetine Hcl	Paroxetine Hcl	354	359	10742	1595.18	45		185	190	840.04	5692		29
1790856672	Liang	Raymond	Baldwin Park	CA	6	Family Practice	S	Paroxetine Hcl	Paroxetine Hcl	18	60	1800	210.06			18	60	210.06	1800	*
1790857241	Kantor	Stanley	Seattle	WA	53	Family Practice	S	Paroxetine Hcl	Paroxetine Hcl	23	25	750	125.54			23	25	125.54	750	*
1790857563	Holguin Soto	George	Naranjito	PR	72	General Practice	S	Paroxetine Hcl	Paroxetine Hcl	115	129	3664	880.5	22		103	109	783.18	3068	#
1790857688	Shakil	Huma	Cumberland	MD	24	Internal Medicine	S	Paroxetine Hcl	Paroxetine Hcl	39	107	3174	444.77	13	#					#
1790857779	Sturm	Tracy	Buffalo	NY	36	Nurse Practitioner	S	Paroxetine Hcl	Paroxetine Hcl	14	16	480	71.99		*					*
1790858579	Hager	David	Denver	CO	8	Internal Medicine	S	Paroxetine Hcl	Paroxetine Hcl	27	27	783	852.3		#					*
1790858678	Rameshwar	Karamchand	Jamaica	NY	36	Psychiatry & Neurology	T	Paroxetine Hcl	Paroxetine Hcl	37	38	1140	390.69			13	14	132.85	420	*
1790859551	Dunkelberger	Gregory	King	NC	37	Physician Assistant	S	Paroxetine Hcl	Paroxetine Hcl	20	26	780	230.01		#					*
1790860419	Cloutier	Josee	Niantic	CT	9	Family Practice	S	Paroxetine Hcl	Paroxetine Hcl	15	45	1350	226.08			15	45	226.08	1350	*
1790860492	Gair	Brian	Dobbs Ferry	NY	36	Family Practice	S	Paroxetine Hcl	Paroxetine Hcl	29	55	1615	517.47			29	55	517.47	1615	*
1790860583	Barry	Kathleen	Dorchester	MA	25	Nurse Practitioner	S	Paroxetine Hcl	Paroxetine Hcl	13	13	384	210.34			0	0	0	0	#
1790860716	Oberlander	David	Conway	AR	5	Neurology	S	Paroxetine Hcl	Paroxetine Hcl	33	38	1139	230.64		*					*
1790860922	Patel	Prakashchandra	Hemet	CA	6	Psychiatry	S	Paroxetine Hcl	Paroxetine Hcl	129	154.9	4579	1338.46	23		94	119.9	989.23	3572	#
1790860963	Wahbah	Mary	Whittier	CA	6	Internal Medicine	S	Paroxetine Hcl	Paroxetine Hcl	63	95	2850	620.82	12	#					#
1790861219	Magee	Robert	San Jose	CA	6	Family Practice	S	Paroxetine Hcl	Paroxetine Hcl	16	52	1560	329.59			16	52	329.59	1560	*
1790861409	Tucker	William	Goose Creek	SC	45	Family Practice	S	Paroxetine Hcl	Paroxetine Hcl	11	21	630	66.75			11	21	66.75	630	*
1790861516	Brewer	Cyndi	Reno	NV	32	Physician Assistant	S	Paroxetine Hcl	Paroxetine Hcl	16	48	1440	394.46			16	48	394.46	1440	*
1790861706	Andersen	Teresa	Poulsbo	WA	53	Family Practice	S	Paroxetine Hcl	Paroxetine Hcl	30	61	1775	458.89		#					*
1790861805	Dhyanchand	Charles	Akron	OH	39	Family Practice	S	Paroxetine Hcl	Paroxetine Hcl	20	24.1	715	202.95		#					*
1790861813	Ilic	Iva	San Jose	CA	6	Family Practice	S	Paroxetine Hcl	Paroxetine Hcl	11	23	690	110.96			11	23	110.96	690	*
1790862084	Carlson	Cynthia	Vancouver	WA	53	Family Practice	S	Paroxetine Hcl	Paroxetine Hcl	25	69	2070	385.54			25	69	385.54	2070	*
1790862225	Kim	Paul	Kansas City	MO	29	Psychiatry	S	Paroxetine Hcl	Paroxetine Hcl	61	62	1837	621.36			0	0	0	0	#
1790862647	Siqueiros	Marcos	Santa Clara	CA	6	General Practice	S	Paroxetine Hcl	Paroxetine Hcl	21	42	1260	338.11			21	42	338.11	1260	*
1790862688	Bain	James	Wabash	IN	18	Family Practice	S	Paroxetine Hcl	Paroxetine Hcl	47	73	2190	544.04			14	40	325.76	1200	*
1790862746	Mughal	Amjad	Chester	VA	51	Internal Medicine	S	Paroxetine Hcl	Paroxetine Hcl	121	121.3	3105	1405.75	21		121	121.3	1405.75	3105		21
1790862753	Besson	William	Aiken	SC	45	Internal Medicine	S	Paroxetine Hcl	Paroxetine Hcl	28	52	1560	385.99		#					*
1790862803	Shalaby	Ibrahim	Maryville	TN	47	Internal Medicine	S	Paroxetine Hcl	Paroxetine Hcl	72	135.3	4059	798.56	18	#					#
1790863587	Forrest	Roy	White Plains	NY	36	Internal Medicine	S	Paroxetine Hcl	Paroxetine Hcl	14	14	420	166.41		#					*
1790863777	White	Kraig	Moscow	ID	16	Family Practice	S	Paroxetine Hcl	Paroxetine Hcl	22	52	1561	253.22		#					*
1790863892	Streett	Robert	Pittsburg	CA	6	Psychiatry	S	Paroxetine Hcl	Paroxetine Hcl	36	68.3	2050	498.48			16	36.3	301.97	1090	*
1790864528	Striegler	Robert	Abilene	TX	48	Internal Medicine	S	Paroxetine Hcl	Paroxetine Hcl	51	93	2782	502.9	14	#					#
1790864593	Metz	Donald	Deer Park	TX	48	Family Practice	S	Paroxetine Hcl	Paroxetine Hcl	14	38	1140	254.83			14	38	254.83	1140	*
1790864932	Spiller	Frances	Corvallis	OR	41	Internal Medicine	S	Paroxetine Hcl	Paroxetine Hcl	18	32	960	180.99			18	32	180.99	960	*
1790865277	Pai	Aparna	Joliet	IL	17	Internal Medicine	S	Paroxetine Hcl	Paroxetine Hcl	11	19	560	105.14		*					*
1790865459	Ostrow	Lawrence	Martinsburg	WV	54	Psychiatry & Neurology	T	Paroxetine Hcl	Paroxetine Hcl	20	24	720	149.75		*					*
1790865640	Suga	Steven	Vacaville	CA	6	Neurology	S	Paroxetine Hcl	Paroxetine Hcl	13	13	390	71			13	13	71	390	*
1790865681	Pollock	Mary Jo	Mason	OH	39	Certified Clinical Nurse Specialist	S	Paroxetine Hcl	Paroxetine Hcl	15	21	630	290.25			15	21	290.25	630	*
1790865871	Antony	Maya	Santa Barbara	CA	6	Internal Medicine	S	Paroxetine Hcl	Paroxetine Hcl	19	23	690	82.22			19	23	82.22	690	*
1790866317	Prasad	Yarlagadda	Bloomfield Hills	MI	26	Psychiatry	S	Paroxetine Hcl	Paroxetine Hcl	88	143	4290	751.32	17		30	63	264.27	1890	*
1790867182	David-Rivera	Salomon	Santa Isabel	PR	72	General Practice	S	Paroxetine Hcl	Paroxetine Hcl	39	39	1140	338.01			27	27	185.64	780	*
1790867794	Kaffenbarger	Kimberly	Elmira	NY	36	Internal Medicine	S	Paroxetine Hcl	Paroxetine Hcl	21	59	1770	371.41			21	59	371.41	1770	*
1790867901	Vo	Hue	Denver	CO	8	Family Practice	S	Paroxetine Hcl	Paroxetine Hcl	16	28	830	151.38			16	28	151.38	830	*
1790868552	Oyefule	Biyi	Philadelphia	PA	42	Psychiatry	S	Paroxetine Hcl	Paroxetine Hcl	98	100	2990	715.48	11		0	0	0	0		0
1790868883	Bernard	Janet	North Platte	NE	31	Family Practice	S	Paroxetine Hcl	Paroxetine Hcl	13	13	390	71.59			13	13	71.59	390	*
1790869154	Wikler	David	Henderson	NV	32	Family Practice	S	Paroxetine Hcl	Paroxetine Hcl	12	30	900	242.47		*					*
1790869550	Vogeler	Douglas	Sandy	UT	49	Family Practice	S	Paroxetine Hcl	Paroxetine Hcl	41	111	3330	773.6	13		41	111	773.6	3330		13
1790870400	Holmstead	Earl	Pocatello	ID	16	Family Practice	S	Paroxetine Hcl	Paroxetine Hcl	29	61	1830	338.61			15	45	254.64	1350	*
1790870483	Klein	Stuart	Highland	IN	18	Internal Medicine	S	Paroxetine Hcl	Paroxetine Hcl	12	14	420	100.14			12	14	100.14	420	*
1790870756	Vonrueden	Michael	West Allis	WI	55	Family Practice	S	Paroxetine Hcl	Paroxetine Hcl	25	69	2070	696.76			25	69	696.76	2070	*
1790870905	Broadway	Eric	Stigler	OK	40	Psychiatry	S	Paroxetine Hcl	Paroxetine Hcl	217	259.9	7776	2058.81	41		41	51	459.33	1530	*
1790871093	Lagarde	Stacia	Grand Rapids	MI	26	Family Practice	S	Paroxetine Hcl	Paroxetine Hcl	45	61.7	1852	382.8	14		26	42.7	237.09	1282	*
1790871341	Nchekwube	Chiedu	Merrillville	IN	18	Family Practice	S	Paroxetine Hcl	Paroxetine Hcl	12	12	360	50.54			12	12	50.54	360	*
1790871481	Holmes	Deborah	North Miami Beach	FL	12	Internal Medicine	S	Paroxetine Hcl	Paroxetine Hcl	76	76	2268	525.73			0	0	0	0	#
1790871846	Raphael	Sami	Niagara Falls	NY	36	Family Practice	S	Paroxetine Hcl	Paroxetine Hcl	49	57	1710	296.37			36	44	236.6	1320	*
1790872000	Hagen	Bryan	Bend	OR	41	Nurse Practitioner	S	Paroxetine Hcl	Paroxetine Hcl	28	28.1	818	190.93			17	17	118.13	484	*
1790872125	Gilchrist	Wendy	Plattsburgh	NY	36	Family Practice	S	Paroxetine Hcl	Paroxetine Hcl	16	22	660	190.86		#					*
1790872174	Royal	James	Opelika	AL	1	Internal Medicine	S	Paroxetine Hcl	Paroxetine Hcl	34	44	1320	218.12			34	44	218.12	1320	*
1790872455	Sobhani	Siavash	Fairfax	VA	51	Internal Medicine	S	Paroxetine Hcl	Paroxetine Hcl	19	26.2	785	200.13		*					*
1790873024	Dresdner	Susan	Bronx	NY	36	Internal Medicine	S	Paroxetine Hcl	Paroxetine Hcl	51	61	1830	386.86			51	61	386.86	1830	*
1790873305	Wilkins	Deborah	Durham	NC	37	Psychiatry	S	Paroxetine Hcl	Paroxetine Hcl	13	19	570	172.47		*					*
1790873495	Braun	Rebecca	Cincinnati	OH	39	Nurse Practitioner	S	Paroxetine Hcl	Paroxetine Hcl	24	48	1440	283.51		#					*
1790873867	Ziemanski	Jane	Mosinee	WI	55	Nurse Practitioner	S	Paroxetine Hcl	Paroxetine Hcl	12	12	360	30.42		*					*
1790874170	Mitnick	Neil	Albany	NY	36	Family Practice	S	Paroxetine Hcl	Paroxetine Hcl	11	33	990	132.84			11	33	132.84	990	*
1790874238	Shinkle	Debra	Stansbury Pk	UT	49	Family Practice	S	Paroxetine Hcl	Paroxetine Hcl	23	41	1230	176.93		#					*
1790875888	Mickey	John	Honolulu	HI	15	Internal Medicine	S	Paroxetine Hcl	Paroxetine Hcl	11	13	390	125.61			11	13	125.61	390	*
1790876068	Hanna	Barbara	Hobson City	AL	1	Infectious Disease	S	Paroxetine Hcl	Paroxetine Hcl	11	11	330	46.27			11	11	46.27	330	*
1790876720	Lund	Erin	Santa Rosa	CA	6	Family Practice	S	Paroxetine Hcl	Paroxetine Hcl	22	22	660	195.19			22	22	195.19	660	*
1790876837	Khaja	Anjum	Chicago	IL	17	Psychiatry	S	Paroxetine Hcl	Paroxetine Hcl	88	88	2640	599.87			47	47	266.4	1410	*
1790876860	Mccandless	George	Stratford	NJ	34	Certified Clinical Nurse Specialist	S	Paroxetine Hcl	Paroxetine Hcl	235	235.1	6933	2216.01	15		34	34	366.6	982	*
1790877132	Dilauro	Rosanne	Cuyahoga Falls	OH	39	Internal Medicine	S	Paroxetine Hcl	Paroxetine Hcl	114	230	6900	2024.06	24		101	209	1579.89	6270	#
1790877967	Teter	George	Springfield	MA	25	Psychiatry	S	Paroxetine Hcl	Paroxetine Hcl	19	23	690	148.06		#					*
1790879310	Conar	Michael	Cleveland	TN	47	Physician Assistant	S	Paroxetine Hcl	Paroxetine Hcl	36	90	2700	665.2	12	#					*
1790879724	Power	Kenneth	Maumee	OH	39	Family Practice	S	Paroxetine Hcl	Paroxetine Hcl	39	73	2174	549.76	11		24	56	442.99	1680	*
1790880144	Arimah	George	Macon	GA	13	Emergency Medicine	S	Paroxetine Hcl	Paroxetine Hcl	19	19	570	119		#					*
1790880235	Katz	Cheryl	Euclid	OH	39	Family Practice	S	Paroxetine Hcl	Paroxetine Hcl	16	18	540	81.33		#					*
1790880490	Crausman	Robert	Fall River	MA	25	Internal Medicine	S	Paroxetine Hcl	Paroxetine Hcl	20	28	840	125.32		*					*
1790880722	Abdelbakey	Ayman	Ashburn	VA	51	Psychiatry	S	Paroxetine Hcl	Paroxetine Hcl	28	28.2	846	176.57		*					*
1790880854	Colomer De Saca	Nidia	Chino	CA	6	Psychiatry	S	Paroxetine Er	Paroxetine Hcl	13	13	390	811.31			0	0	0	0	#
1790880854	Colomer De Saca	Nidia	Chino	CA	6	Psychiatry	S	Paroxetine Hcl	Paroxetine Hcl	155	172.7	5175	1276.19	21		38	53	451.91	1590	*
1790880979	Lindsey	Terry	Del Rio	TX	48	General Practice	S	Paroxetine Hcl	Paroxetine Hcl	11	11	330	38.25			11	11	38.25	330	*
1790881043	Waldman	Marc	Cross River	NY	36	Psychiatry	S	Paroxetine Hcl	Paroxetine Hcl	20	58	1716	482.62			20	58	482.62	1716	*
1790881159	Paliwal	Amit	Claremont	CA	6	Family Practice	S	Paroxetine Hcl	Paroxetine Hcl	41	77.1	2245	671.39			26	52.1	217.59	1495	*
1790881316	Eastham	Kevin	Lancaster	CA	6	Physician Assistant	S	Paroxetine Hcl	Paroxetine Hcl	18	20	600	138.49		*					*
1790881332	Heidmann	Jennifer	Eureka	CA	6	Internal Medicine	S	Paroxetine Hcl	Paroxetine Hcl	26	26	750	428.05		#					*
1790881944	Forsberg	Martin	Stratford	NJ	34	Psychiatry	S	Paroxetine Hcl	Paroxetine Hcl	27	37	1071	197.05			27	37	197.05	1071	*
1790882397	Pennise	Miriam	Patchogue	NY	36	Nurse Practitioner	S	Paroxetine Hcl	Paroxetine Hcl	13	13	390	73.61		*					*
1790882439	Komarla	Ashok	Tampa	FL	12	Psychiatry	S	Paroxetine Hcl	Paroxetine Hcl	18	19	570	131.03		*					*
1790882595	Broffitt	Samuel	Covington	TN	47	Family Practice	S	Paroxetine Hcl	Paroxetine Hcl	16	38	1140	165.39		#					*
1790882942	Deibler	Derek	Scottsdale	AZ	4	Psychiatry	S	Paroxetine Hcl	Paroxetine Hcl	24	24	720	286.43		*					*
1790883064	Rodriguez	Gregorio	Charleston	MO	29	Family Practice	S	Paroxetine Hcl	Paroxetine Hcl	17	22	660	73.73			17	22	73.73	660	*
1790883288	Alemayehu	Shimellis	Lanham	MD	24	Neurology	S	Paroxetine Hcl	Paroxetine Hcl	11	13	375	103.81			0	0	0	0	#
1790883528	Miller	Kathleen	Logansport	IN	18	Psychiatry	S	Paroxetine Hcl	Paroxetine Hcl	12	12	360	133.94		*					*
1790884344	Buffa	Peter	Bethpage	NY	36	Internal Medicine	S	Paroxetine Hcl	Paroxetine Hcl	19	57	1710	408.01			19	57	408.01	1710	*
1790884401	Smolevitz	Edwin	Lincolnwood	IL	17	Internal Medicine	S	Paroxetine Hcl	Paroxetine Hcl	55	86.8	2569	634.98	12		55	86.8	634.98	2569		12
1790884542	Bartone	Patricia	West Mifflin	PA	42	Nurse Practitioner	S	Paroxetine Hcl	Paroxetine Hcl	132	162	4834	1457.13	33		93	113	856.83	3364	#
1790885259	Arano	Vicente	Yucca Valley	CA	6	Family Practice	S	Paroxetine Hcl	Paroxetine Hcl	29	65	1950	442.05		#					*
1790885283	Diehlmann	Stephanie	Columbus	OH	39	Family Practice	S	Paroxetine Hcl	Paroxetine Hcl	13	35	1050	143.5		*					*
1790885812	Morris	Sharon	Parkland	FL	12	Internal Medicine	S	Paroxetine Hcl	Paroxetine Hcl	20	44.1	1323	177.35			20	44.1	177.35	1323	*
1790885820	Kaczmarczyk	Gregory	Denver	CO	8	Family Practice	S	Paroxetine Hcl	Paroxetine Hcl	53	83	2490	711.91			35	57	463.53	1710	*
1790886174	Guntupalli	Nageswara	Covina	CA	6	Psychiatry	S	Paroxetine Hcl	Paroxetine Hcl	72	72	2115	419.17	19		20	20	178.65	600	*
1790887529	Robison	Melvin	Sayre	OK	40	Family Practice	S	Paroxetine Hcl	Paroxetine Hcl	26	26	757	258.25			26	26	258.25	757	*
1790888097	Phillipson	Beverley	Siletz	OR	41	Internal Medicine	S	Paroxetine Hcl	Paroxetine Hcl	13	13	390	126.2		*					*
1790889277	Gianas	Peter	Starke	FL	12	Emergency Medicine	S	Paroxetine Hcl	Paroxetine Hcl	12	12	360	109.2			12	12	109.2	360	*
1790889350	Basch	Michael	Temecula	CA	6	Internal Medicine	S	Paroxetine Hcl	Paroxetine Hcl	24	42	1260	333.15		#					*
1790890200	Lang	Gordon	Wakeeney	KS	20	Family Practice	S	Paroxetine Hcl	Paroxetine Hcl	16	33	990	120.13			16	33	120.13	990	*
1790890408	Delilly	Julie	Redondo Beach	CA	6	Pulmonary Disease	S	Paroxetine Hcl	Paroxetine Hcl	119	196	5865	1481.36	21		119	196	1481.36	5865		21
1790890655	Brown	Karen	Kalamazoo	MI	26	Physician Assistant	S	Paroxetine Er	Paroxetine Hcl	11	11	324	2503.3			0	0	0	0	#
1790890655	Brown	Karen	Kalamazoo	MI	26	Physician Assistant	S	Paroxetine Hcl	Paroxetine Hcl	104	104	3072	1171			13	13	67.88	390	*
1790890796	Grade	Charles	Wauwatosa	WI	55	Psychiatry	S	Paroxetine Hcl	Paroxetine Hcl	63	63	1862	886.19		*					*
1790891182	Evans	Corey	St Petersburg	FL	12	Family Practice	S	Paroxetine Hcl	Paroxetine Hcl	29	67	2010	528.49			29	67	528.49	2010	*
1790891208	Bhushan	Susan	Hixson	TN	47	Internal Medicine	S	Paroxetine Hcl	Paroxetine Hcl	17	29	870	240.85			17	29	240.85	870	*
1790891448	Jefferson	Thomas	Little Rock	AR	5	General Practice	S	Paroxetine Hcl	Paroxetine Hcl	14	14	420	88.25		*					*
1790891547	Sharma	Deovyaas	Rock Hill	SC	45	Internal Medicine	S	Paroxetine Hcl	Paroxetine Hcl	29	35	1050	333.24		#					*
1790891950	Petersen	Juliette	Edina	MN	27	Psychiatry	S	Paroxetine Hcl	Paroxetine Hcl	17	21	612	223.69			0	0	0	0	#
1790892016	Subbu	Mahesh	Yuma	AZ	4	Internal Medicine	S	Paroxetine Hcl	Paroxetine Hcl	34	94	2820	1015.12	11	#					*
1790892040	Reynolds	Kristen	Wauwatosa	WI	55	Family Practice	S	Paroxetine Hcl	Paroxetine Hcl	13	23	690	141.28		#					*
1790892529	Elgin	Donald	Ft. Gibson	OK	40	Family Practice	S	Paroxetine Hcl	Paroxetine Hcl	27	61	1830	277.2		#					*
1790892602	Murray	Robert	Birmingham	AL	1	Internal Medicine	S	Paroxetine Hcl	Paroxetine Hcl	12	12	360	199.8			12	12	199.8	360	*
1790892644	Van Gorder	Scott	Oswego	NY	36	Family Practice	S	Paroxetine Hcl	Paroxetine Hcl	15	17.5	525	156.29			0	0	0	0	#
1790892743	Martz	Holly	Madison	TN	47	Family Practice	S	Paroxetine Hcl	Paroxetine Hcl	20	34	1020	185.82			20	34	185.82	1020	*
1790893014	Fongers	Maurice	Greenville	MI	26	Physician Assistant	S	Paroxetine Hcl	Paroxetine Hcl	27	27	810	191.88		*					*
1790893147	Rivera	Erin	Fort Wayne	IN	18	Certified Clinical Nurse Specialist	S	Paroxetine Hcl	Paroxetine Hcl	42	42.2	1235	538.08		*					*
1790893311	Simmons	Gerald	Oswego	NY	36	Family Practice	S	Paroxetine Hcl	Paroxetine Hcl	27	59	1770	326.61			27	59	326.61	1770	*
1790893535	Patel	Rahul	Loxahatchee	FL	12	Internal Medicine	S	Paroxetine Hcl	Paroxetine Hcl	47	117	3510	597.87	13	#					#
1790893543	Sherrill	John	Crossville	TN	47	Internal Medicine	S	Paroxetine Hcl	Paroxetine Hcl	40	104	3120	588.89	11		40	104	588.89	3120		11
1790893634	Scofield	Ted	Livingston	MT	30	Emergency Medicine	S	Paroxetine Hcl	Paroxetine Hcl	22	46	1380	257.63			22	46	257.63	1380	*
1790894681	Gabrielli	William	Kansas City	KS	20	Psychiatry	S	Paroxetine Hcl	Paroxetine Hcl	16	20	600	141.6		*					*
1790894707	Chatterjee	Deelip	West Paterson	NJ	34	Pulmonary Disease	S	Paroxetine Hcl	Paroxetine Hcl	70	74	2220	611.74	15		42	46	411.5	1380	*
1790894814	Spann-Weitz	Dawn	Manchester	NH	33	Nurse Practitioner	S	Paroxetine Hcl	Paroxetine Hcl	32	32	843	332.35		*					*
1790895035	Hasan	Syed	Spring Hill	FL	12	Internal Medicine	S	Paroxetine Hcl	Paroxetine Hcl	18	32	960	477.52		*					*
1790895050	Bhutto	Zahida	Covina	CA	6	Cardiology	S	Paroxetine Hcl	Paroxetine Hcl	38	72	2160	520.3			38	72	520.3	2160	*
1790895738	Kelly	Paul	Norwalk	CT	9	Internal Medicine	S	Paroxetine Hcl	Paroxetine Hcl	28	42	1260	465.91			28	42	465.91	1260	*
1790895894	Davies	William	Lawton	OK	40	Psychiatry	S	Paroxetine Hcl	Paroxetine Hcl	12	12	360	167.33		*					*
1790896066	Logan	Patrick	Winnetka	IL	17	Internal Medicine	S	Paroxetine Hcl	Paroxetine Hcl	12	32	960	304.41			12	32	304.41	960	*
1790896389	Los	Silvia	Lowell	MA	25	Family Practice	S	Paroxetine Hcl	Paroxetine Hcl	13	19	530	103.52			13	19	103.52	530	*
1790896900	Lawley	George	Livonia	MI	26	Family Practice	S	Paroxetine Hcl	Paroxetine Hcl	25	51	1530	137.61			25	51	137.61	1530	*
1790897122	Greenfield	Harriet	Woodbridge	VA	51	Nurse Practitioner	S	Paroxetine Hcl	Paroxetine Hcl	38	92	2760	452.4	13	#					#
1790897262	Pasquariello	John	Wilmington	NC	37	Internal Medicine	S	Paroxetine Hcl	Paroxetine Hcl	82	168	5040	1162.23	19		69	131	994.84	3930	#
1790897304	Cuadra	Gustavo	Clearwater	FL	12	Psychiatry	S	Paroxetine Hcl	Paroxetine Hcl	17	27	810	252.85			17	27	252.85	810	*
1790897452	Gardner	Kevin	Layton	UT	49	Family Practice	S	Paroxetine Hcl	Paroxetine Hcl	31	35.5	1065	398.34		*					*
1790898039	Powell	Sharon	Frazier Park	CA	6	Nurse Practitioner	S	Paroxetine Hcl	Paroxetine Hcl	19	19	570	140.92		*					*
1790898369	Roldan	Anselmo	San Diego	CA	6	Internal Medicine	S	Paroxetine Hcl	Paroxetine Hcl	91	127	3810	1132.38	17		60	86	828.83	2580	#
1790898880	Theodorou	Kevin	Paradise Valley	AZ	4	Internal Medicine	S	Paroxetine Hcl	Paroxetine Hcl	26	44	1320	363.67		#					*
1790899169	Najjar	Omar	Decatur	GA	13	Family Practice	S	Paroxetine Hcl	Paroxetine Hcl	36	44	1294	256.42			36	44	256.42	1294	*
1790899896	Rauscher	Robert	Phoenix	AZ	4	Family Practice	S	Paroxetine Hcl	Paroxetine Hcl	13	15	450	190.35			0	0	0	0	#
1790900827	Nayyar	Deepak	Casa Grande	AZ	4	Family Practice	S	Paroxetine Hcl	Paroxetine Hcl	25	38	1140	249.31		#					*
1790901429	Anderson	Kai	Saginaw	MI	26	Psychiatry	S	Paroxetine Hcl	Paroxetine Hcl	19	25	750	108.5		*					*
1790903326	Martinez	Scar	Mayaguez	PR	72	General Practice	T	Paroxetine Hcl	Paroxetine Hcl	71	71	2130	534.81	14		30	30	215.29	900	*
1790903805	Kang	Ji Yeong	Dededo	GU	66	Internal Medicine	S	Paroxetine Hcl	Paroxetine Hcl	13	14	420	179.65			13	14	179.65	420	*
1790905214	Chamberlain	Jeffery	Byron Center	MI	26	Family Practice	S	Paroxetine Hcl	Paroxetine Hcl	23	47	1410	231.95		#					*
1790906238	Streb	Jo Ann	Rochester	NY	36	Nurse Practitioner	S	Paroxetine Hcl	Paroxetine Hcl	36	40	1200	220.8		*					*
1790906261	Schmalz	Melissa	Grand Junction	CO	8	Family Practice	S	Paroxetine Hcl	Paroxetine Hcl	16	42	1260	313.9			16	42	313.9	1260	*
1790906568	Subbiah	Vishakalakshmi	Van Nuys	CA	6	Family Practice	S	Paroxetine Hcl	Paroxetine Hcl	11	33	990	145.5			11	33	145.5	990	*
1790906733	Littman	Louis	Philadelphia	PA	42	Psychiatry & Neurology	T	Paroxetine Hcl	Paroxetine Hcl	14	16	480	189.35		#					*
1790908564	Perez	Alexander	Miami	FL	12	Psychiatry	S	Paroxetine Hcl	Paroxetine Hcl	33	33.3	994	304.55			33	33.3	304.55	994	*
1790909760	Monte Carlo	Michael	West Deptford	NJ	34	Family Practice	S	Paroxetine Hcl	Paroxetine Hcl	13	37	1095	225.9		#					*
1790910479	Pathiraja	Viranga	Charlotte	NC	37	Psychiatry	S	Paroxetine Hcl	Paroxetine Hcl	14	14	420	180.09			0	0	0	0	#
1790910891	Martin	Mary	Ashville	AL	1	Nurse Practitioner	S	Paroxetine Hcl	Paroxetine Hcl	14	22	660	113.09		#					*
1790911303	Estes	Kimberly	Meadville	MS	28	Family Practice	S	Paroxetine Hcl	Paroxetine Hcl	23	28	825	272.28		#					*
1790912707	Schipul	John	Chickasha	OK	40	Family Practice	S	Paroxetine Hcl	Paroxetine Hcl	58	86	2569	765.08			41	65	553.89	1939	*
1790913028	Alvarez	Hilary	Concord	NH	33	Family Practice	S	Paroxetine Hcl	Paroxetine Hcl	16	48	1440	267.98			16	48	267.98	1440	*
1790913853	Kinyota	Stella	Stoneham	MA	25	Family Practice	S	Paroxetine Hcl	Paroxetine Hcl	16	32	960	211.51		*					*
1790914265	Resurreccion	I Am	Webster	NY	36	Internal Medicine	S	Paroxetine Hcl	Paroxetine Hcl	33	72	2160	327.53	14	#					#
1790914323	Elmer	Jeffrey	Spokane	WA	53	Pulmonary Disease	S	Paroxetine Hcl	Paroxetine Hcl	16	23	690	106.26			16	23	106.26	690	*
1790914919	Aboul Hosn	Alaa	Valencia	CA	6	Family Practice	S	Paroxetine Hcl	Paroxetine Hcl	21	33	990	266.48		#					*
1790914927	Douthit	Misty	Pine Bluff	AR	5	Nurse Practitioner	S	Paroxetine Hcl	Paroxetine Hcl	12	12	360	91.56		*					*
1790915130	Surban	Anthony	Elmhurst	NY	36	Nurse Practitioner	S	Paroxetine Hcl	Paroxetine Hcl	41	44	1320	406.63		#					*
1790915569	Graziano	Thomas	Springfield	MA	25	Family Practice	S	Paroxetine Hcl	Paroxetine Hcl	14	34	1020	132.41		*					*
1790916690	Isaacs	Patricia	Clarksville	IN	18	Family Practice	S	Paroxetine Hcl	Paroxetine Hcl	42	80	2400	471.63			42	80	471.63	2400	*
1790918290	Beal	Jennifer	Ann Arbor	MI	26	Internal Medicine	S	Paroxetine Hcl	Paroxetine Hcl	14	16.2	467	95.46			14	16.2	95.46	467	*
1790919348	Richardson	Michele	Madison	FL	12	Family Practice	S	Paroxetine Hcl	Paroxetine Hcl	11	33	990	145.13			11	33	145.13	990	*
1790920122	Burton	Donna	Dawes	WV	54	Nurse Practitioner	S	Paroxetine Hcl	Paroxetine Hcl	70	100	3000	659.7	11		36	58	281.9	1740	*
1790923050	Alonso	Wilfredo	Aguadilla	PR	72	Internal Medicine	S	Paroxetine Hcl	Paroxetine Hcl	29	29	870	201.57		#					*
1790923308	Propst	David	Wilson	NC	37	Physician Assistant	S	Paroxetine Hcl	Paroxetine Hcl	21	21	630	123.86		#					*
1790923399	Myers	Percy	Anna	IL	17	Anesthesiology	S	Paroxetine Hcl	Paroxetine Hcl	56	56	1390	543.06		*					*
1790924439	Loveday-Laghi	Vivian	Lakeland	FL	12	Internal Medicine	S	Paroxetine Hcl	Paroxetine Hcl	12	20	600	141.49		*					*
1790925618	Machado	Christiane	Indianapolis	IN	18	Dermatology	S	Paroxetine Hcl	Paroxetine Hcl	11	13	390	45.61			11	13	45.61	390	*
1790927309	Mikeworth	James	Pontiac	IL	17	Pediatric Medicine	S	Paroxetine Hcl	Paroxetine Hcl	29	47	1345	348.72			16	28	181.52	775	*
1790927838	Becker	Brandy	Jensen Beach	FL	12	Obstetrics & Gynecology	S	Paroxetine Hcl	Paroxetine Hcl	12	12	360	55.5			12	12	55.5	360	*
1790929891	Kroening	Jody	Independence	WI	55	Nurse Practitioner	S	Paroxetine Hcl	Paroxetine Hcl	71	71	1857	736	11		44	44	439.36	1208	*
1790931301	Nord	Kristi	Jasper	IN	18	Neurology	S	Paroxetine Hcl	Paroxetine Hcl	24	32	960	176.44			24	32	176.44	960	*
1790931830	Arla	Praveen	Louisville	KY	21	Internal Medicine	S	Paroxetine Hcl	Paroxetine Hcl	117	209	6270	1102.66	40		69	143	715.03	4290		26
1790932168	Smith	Susan	Buchanan	MI	26	Physician Assistant	S	Paroxetine Cr	Paroxetine Hcl	12	12	360	403.94			12	12	403.94	360	*
1790937332	Chandrasena	Amanthi	Pismo Beach	CA	6	Family Practice	S	Paroxetine Hcl	Paroxetine Hcl	60	129	3870	1186.15	12		60	129	1186.15	3870		12
1790937407	Layne	Cheryl	Tyler	TX	48	Nurse Practitioner	S	Paroxetine Hcl	Paroxetine Hcl	12	12	360	60			12	12	60	360	*
1790938751	Goble	Michael	Prestonsburg	KY	21	Family Practice	S	Paroxetine Hcl	Paroxetine Hcl	42	43.3	1300	294.42			22	23.3	120.8	700	*
1790938876	Chandramouli	Sadhanasree	Springfield	VT	50	Family Practice	S	Paroxetine Hcl	Paroxetine Hcl	29	57	1710	286.66		#					*
1790939429	Dudas	Melissa	New York	NY	36	Psychiatry	S	Paroxetine Hcl	Paroxetine Hcl	12	12	360	69.42		#					*
1790940088	Mosser	Cynthia	Medford	OR	41	Nurse Practitioner	S	Paroxetine Hcl	Paroxetine Hcl	11	29	870	138.79		*					*
1790941318	Agrawal	Ruchita	Louisville	KY	21	Psychiatry	S	Paroxetine Hcl	Paroxetine Hcl	23	24	718	95.8			0	0	0	0	#
1790942225	Hancock	Amy	Lancaster	PA	42	Geriatric Medicine	S	Paroxetine Hcl	Paroxetine Hcl	34	34	875	310.91		#					*
1790942266	Gill	Nidhi	Leesburg	VA	51	Internal Medicine	S	Paroxetine Hcl	Paroxetine Hcl	15	25.2	757	175.59			15	25.2	175.59	757	*
1790942498	Sharma	Sudha	Modesto	CA	6	Physician Assistant	S	Paroxetine Hcl	Paroxetine Hcl	12	16	470	79.8			0	0	0	0	#
1790942571	Grant	Richard	Rainbow City	AL	1	Psychiatry	S	Paroxetine Hcl	Paroxetine Hcl	29	38	1102	356.3		*					*
1790942951	Puls	Darcy	Kansas City	KS	20	Internal Medicine	S	Paroxetine Hcl	Paroxetine Hcl	26	45	1350	172.3		#					*
1790943918	Knowles	Terry	Potsdam	NY	36	Family Practice	S	Paroxetine Hcl	Paroxetine Hcl	21	61	1830	213.56		#					*
1790944312	Stowell	Andrew	Winona	MN	27	Physician Assistant	S	Paroxetine Hcl	Paroxetine Hcl	81	87.5	2570	704.97	20		21	27.1	259.01	784	*
1790944395	Humphrey	Erin	Quincy	IL	17	Psychiatry	S	Paroxetine Hcl	Paroxetine Hcl	20	24	720	214.41		*					*
1790944510	Nasir	Mehmooda	Irving	TX	48	Psychiatry	S	Paroxetine Hcl	Paroxetine Hcl	22	22	660	77.85			0	0	0	0	#
1790944700	Aleger	Vorbes	Jacksonville	FL	12	Internal Medicine	S	Paroxetine Hcl	Paroxetine Hcl	88	88	2444	1177.34	12	#					*
1790944866	Dontineni Venkata	Pavan	Newark	OH	39	Psychiatry	S	Paroxetine Hcl	Paroxetine Hcl	51	53	1567	371.6			0	0	0	0	#
1790946358	Mays	Whitney	Coeburn	VA	51	Nurse Practitioner	S	Paroxetine Hcl	Paroxetine Hcl	53	91	2730	513.54	12		36	66	344.22	1980	*
1790946408	Kakimoto	Amy	Encinitas	CA	6	Family Practice	S	Paroxetine Hcl	Paroxetine Hcl	12	12	360	208.47			12	12	208.47	360	*
1790947570	Shajanian	Melineh	Glendale	CA	6	Family Practice	S	Paroxetine Hcl	Paroxetine Hcl	19	57	1710	331.87		#					*
1790947596	Boylan	Melissa	Columbia	SC	45	Family Practice	S	Paroxetine Hcl	Paroxetine Hcl	23	69	2070	443.58		#					*
1790947794	Rehor	Francis	Highland Park	NJ	34	Internal Medicine	S	Paroxetine Hcl	Paroxetine Hcl	12	34	1020	159.38		#					*
1790948255	Soon	Anny	Edmonds	WA	53	Internal Medicine	S	Paroxetine Hcl	Paroxetine Hcl	52	120	3600	993.22	12		52	120	993.22	3600		12
1790949113	Anise	Camille	Dade City	FL	12	Family Practice	S	Paroxetine Hcl	Paroxetine Hcl	18	50	1500	329.86		#					*
1790949667	Valle	Luis	Lansing	MI	26	Family Practice	S	Paroxetine Hcl	Paroxetine Hcl	22	24	720	88.97		*					*
1790949881	Simon	Sibyl	Coral Springs	FL	12	Psychiatry	S	Paroxetine Hcl	Paroxetine Hcl	11	23	674	97.19		*					*
1790950772	Shairs	Michael	Portsmouth	NH	33	Psychiatry	S	Paroxetine Hcl	Paroxetine Hcl	19	19	570	175.14			0	0	0	0	#
1790951705	Stanciu	Jon	Brooklyn	NY	36	Internal Medicine	S	Paroxetine Hcl	Paroxetine Hcl	13	13	390	62.46			13	13	62.46	390	*
1790952869	Chen	Adrian	Kansas City	MO	29	Internal Medicine	S	Paroxetine Hcl	Paroxetine Hcl	16	20	592	250.52			16	20	250.52	592	*
1790954774	Sims	Stephanie	Jacksonville	FL	12	Psychiatry	S	Paroxetine Hcl	Paroxetine Hcl	12	12	360	88.2			0	0	0	0	#
1790955219	Ahmed	Shabana	Redford	MI	26	Psychiatry	S	Paroxetine Hcl	Paroxetine Hcl	51	51	1530	550.01	13	*					*
1790955300	Ta	William	Hoopa	CA	6	General Practice	T	Paroxetine Hcl	Paroxetine Hcl	37	53	1590	277.14			21	35	179.6	1050	*
1790957413	Conway	Andrea	Brockton	MA	25	Nurse Practitioner	S	Paroxetine Hcl	Paroxetine Hcl	38	56.7	1700	659.19			24	34	406.21	1020	*
1790958148	Gooslin	Karen	Wayland	KY	21	Internal Medicine	S	Paroxetine Hcl	Paroxetine Hcl	38	44	1288	324.27			16	22	138.88	644	*
1790958510	Grant Venable	Raquel	Amherst	OH	39	Physician Assistant	S	Paroxetine Hcl	Paroxetine Hcl	18	24.5	710	94.84		#					*
1790958866	Watson	Joy	Mesa	AZ	4	Physician Assistant	S	Paroxetine Hcl	Paroxetine Hcl	28	32	960	190.66			13	17	127.69	510	*
1790959492	Chen	Julia	Ann Arbor	MI	26	Internal Medicine	S	Paroxetine Hcl	Paroxetine Hcl	22	42	1260	221.79		#					*
1790959971	Wilson	Jonathan	Deer Park	WA	53	Family Practice	S	Paroxetine Hcl	Paroxetine Hcl	29	73	2190	507.19		#					*
1790960383	Burciaga-Molinar	Saul	Las Cruces	NM	35	Family Practice	S	Paroxetine Hcl	Paroxetine Hcl	23	43	1290	421		#					*
1790963148	Boldt	Lynda	Mayfield Hts	OH	39	Nurse Practitioner	S	Paroxetine Hcl	Paroxetine Hcl	18	30	900	111.93			18	30	111.93	900	*
1790963387	Fornaris	Ernest	Richmond	VA	51	Internal Medicine	S	Paroxetine Hcl	Paroxetine Hcl	11	15	450	224.78			11	15	224.78	450	*
1790964617	Lafrance	Lauren	Dansville	NY	36	Physician Assistant	S	Paroxetine Hcl	Paroxetine Hcl	26	64	1920	271.55			26	64	271.55	1920	*
1790966018	Shahbaz	Majid	La Mesa	CA	6	Internal Medicine	S	Paroxetine Hcl	Paroxetine Hcl	70	171.5	5129	1450.71	18		70	171.5	1450.71	5129		18
1790966265	Jonnavithula	Suhasini	College Point	NY	36	Internal Medicine	S	Paroxetine Hcl	Paroxetine Hcl	19	37	1110	252.81			19	37	252.81	1110	*
1790966992	Jang	Edward	La Palma	CA	6	Internal Medicine	S	Paroxetine Hcl	Paroxetine Hcl	25	29	870	140.81		#					*
1790970788	Sanchez	Nolberto	Marianna	FL	12	General Practice	S	Paroxetine Hcl	Paroxetine Hcl	43	64	1920	302.78			19	31	150.16	930	*
1790971216	Mclaughlin	Kathryn	San Diego	CA	6	Nurse Practitioner	S	Paroxetine Hcl	Paroxetine Hcl	14	18	540	63.31			14	18	63.31	540	*
1790971273	Sullivan	Robert	Altoona	PA	42	Internal Medicine	S	Paroxetine Hcl	Paroxetine Hcl	26	42	1260	324.99		#					*
1790972610	Chilka	Sapna	Midland	TX	48	Internal Medicine	S	Paroxetine Hcl	Paroxetine Hcl	15	39	1170	162.54			15	39	162.54	1170	*
1790972669	Gonzalez	Maria	Weslaco	TX	48	Nurse Practitioner	S	Paroxetine Hcl	Paroxetine Hcl	17	39	1155	150.97		#					*
1790973188	Khabir	Jeffrey	Mt Pleasant	MI	26	Internal Medicine	S	Paroxetine Hcl	Paroxetine Hcl	46	110	3277	858.87	13		31	87	625.47	2587	#
1790974145	Vishwakarma	Moti	Salem	OR	41	Family Practice	S	Paroxetine Hcl	Paroxetine Hcl	64	96	2815	913.79	16		49	81	710.04	2391	#
1790976371	Gonzalez-Vergara	Alfredo	Pembroke Pines	FL	12	Family Practice	S	Paroxetine Hcl	Paroxetine Hcl	66	146.3	4389	685.96	16	#					#
1790976876	Torres Hernandez	Veronica	Scottsdale	AZ	4	Internal Medicine	S	Paroxetine Hcl	Paroxetine Hcl	11	21	630	107.9		*					*
1790977163	Maldonado Adames	Ferdy	Hatillo	PR	72	General Practice	S	Paroxetine Hcl	Paroxetine Hcl	31	31	930	206.49			20	20	120.84	600	*
1790978120	Hawkesworth	Greg	Fair Play	SC	45	Family Practice	S	Paroxetine Hcl	Paroxetine Hcl	24	38	1140	234.01		*					*
1790978211	Creech	Judy	Abilene	TX	48	Nurse Practitioner	S	Paroxetine Hcl	Paroxetine Hcl	43	43	1290	250.83			18	18	83.22	540	*
1790978245	Hunter	Candice	Dyer	IN	18	Psychiatry	S	Paroxetine Er	Paroxetine Hcl	13	13	390	1190.01			13	13	1190.01	390	*
1790978245	Hunter	Candice	Dyer	IN	18	Psychiatry	S	Paroxetine Hcl	Paroxetine Hcl	42	42.2	1265	394.69			28	28.2	187	845	*
1790978807	Thomsen	Sheryl	Milwaukee	WI	55	Nurse Practitioner	S	Paroxetine Hcl	Paroxetine Hcl	21	33	988	201.08		#					*
1790978955	Rozentul	Anna	Brooklyn	NY	36	Family Practice	S	Paroxetine Hcl	Paroxetine Hcl	25	25	750	150.73			25	25	150.73	750	*
1790979607	Strah	Heather	Omaha	NE	31	Pulmonary Disease	S	Paroxetine Hcl	Paroxetine Hcl	11	11	330	77.33			0	0	0	0	#
1790979946	Paul	Marlo	Sawyerville	AL	1	Internal Medicine	S	Paroxetine Hcl	Paroxetine Hcl	25	25	750	143.31			12	12	39.2	360	*
1790980209	Millner	Carl	Beverly Hills	CA	6	Internal Medicine	S	Paroxetine Hcl	Paroxetine Hcl	12	12	360	77.4			0	0	0	0	#
1790980456	Cantor	Amy	Portland	OR	41	Family Practice	S	Paroxetine Hcl	Paroxetine Hcl	13	13	372	141.1			0	0	0	0	#
1790980993	Porterfield	Laura	Galveston	TX	48	Family Practice	S	Paroxetine Hcl	Paroxetine Hcl	12	28.3	847	157.55		*					*
1790981421	Martin	Larisa	Tukwila	WA	53	Family Practice	S	Paroxetine Hcl	Paroxetine Hcl	41	81	2430	513.63	12		41	81	513.63	2430		12
1790981884	Davidson	Raymond	Honolulu	HI	15	Psychiatry	S	Paroxetine Hcl	Paroxetine Hcl	171	205	6093	2162.45	26		27	43	319.48	1290	*
1790982478	Cummings	Walter	Amsterdam	NY	36	Family Practice	S	Paroxetine Hcl	Paroxetine Hcl	28	46	1380	313.52		#					*
1790982643	Baca	Randolph	Los Ranchos	NM	35	Psychiatry	S	Paroxetine Hcl	Paroxetine Hcl	12	12	360	125.32		*					*
1790983229	Najera	Raul	El Paso	TX	48	Family Practice	S	Paroxetine Hcl	Paroxetine Hcl	14	36	1080	147.29		*					*
1790983682	Jones	Ryan	Irving	TX	48	Internal Medicine	S	Paroxetine Hcl	Paroxetine Hcl	24	64	1920	641.82			24	64	641.82	1920	*
1790983807	Lindenmayer	Brian	Gonzales	LA	22	Family Practice	S	Paroxetine Hcl	Paroxetine Hcl	26	50	1500	223.1		*					*
1790983989	Collappakkam	Padmalatha	Coralville	IA	19	Family Practice	S	Paroxetine Hcl	Paroxetine Hcl	33	67	2010	331.83			33	67	331.83	2010	*
1790984144	Johnson	Aaron	Blue Earth	MN	27	Family Practice	S	Paroxetine Hcl	Paroxetine Hcl	26	54.3	1620	337.21		#					*
1790985141	Pankratz	Gerald	Madison	WI	55	Geriatric Medicine	S	Paroxetine Hcl	Paroxetine Hcl	76	136.2	4017	1043.21	13		76	136.2	1043.21	4017		13
1790985182	Blackburn	Georgia	Canton	NY	36	Nurse Practitioner	S	Paroxetine Hcl	Paroxetine Hcl	32	40	1200	268.6			16	16	135	480	*
1790985679	Moose	Marnie	Oak Hill	WV	54	Nurse Practitioner	S	Paroxetine Hcl	Paroxetine Hcl	16	16	480	71.26		*					*
1790985869	Jones	Tonjia	Selah	WA	53	Nurse Practitioner	S	Paroxetine Hcl	Paroxetine Hcl	12	14	420	119.52			0	0	0	0	#
1790987931	Wang	Chunsheng	Durham	NC	37	Psychiatry	S	Paroxetine Hcl	Paroxetine Hcl	12	37.7	1130	546.21			12	37.7	546.21	1130	*
1790987949	Ellison	Aimee	Columbus	OH	39	Psychiatry	S	Paroxetine Hcl	Paroxetine Hcl	19	35	1050	231.61		*					*
1790988319	Koppein	David	Mena	AR	5	Nurse Practitioner	S	Paroxetine Hcl	Paroxetine Hcl	13	13	390	52.94		*					*
1790988392	Neal	Lindsey	Charlottesville	VA	51	Family Practice	S	Paroxetine Hcl	Paroxetine Hcl	43	43	791	529.88			23	23	249.21	370	*
1790989036	Ruiz	Ricardo	San Sebastian	PR	72	General Practice	T	Paroxetine Hcl	Paroxetine Hcl	109	117	3510	745.53	14		75	81	503.7	2430	*
1790991339	Gluzberg	Tatyana	Murrells Inlet	SC	45	Family Practice	S	Paroxetine Hcl	Paroxetine Hcl	21	63	1890	376.28			21	63	376.28	1890	*
1790992311	Larusch	Kahmien	Las Vegas	NV	32	Psychiatry	S	Paroxetine Hcl	Paroxetine Hcl	72	72	2160	502.99			27	27	251.73	810	*
1790992840	Danitz	Jilian	Midland	MI	26	Psychiatry	S	Paroxetine Hcl	Paroxetine Hcl	84	84	2476	415.74			32	32	131.33	916	*
1790994150	Sangha	Amandeep	Richmond	VA	51	Neurology	S	Paroxetine Hcl	Paroxetine Hcl	17	19	570	138.79		#					*
1790994697	Malo-Clines	Cheryl	Brookings	OR	41	Nurse Practitioner	S	Paroxetine Hcl	Paroxetine Hcl	16	48	1440	421.86		#					*
1790995009	Wilcox	Tracie	Lombard	IL	17	Internal Medicine	S	Paroxetine Hcl	Paroxetine Hcl	22	35	1050	94.06		#					*
1790996239	Ricard	Brandy	Palestine	TX	48	Internal Medicine	S	Paroxetine Hcl	Paroxetine Hcl	111	153	4497	1311.58	21		98	136	1205.59	3987	#
1790996262	Klaege	Karen	Port Clinton	OH	39	Family Practice	S	Paroxetine Hcl	Paroxetine Hcl	45	91.8	2754	415.8	11	#					*
1790996726	James	Christopher	Willoughby	OH	39	Psychiatry	S	Paroxetine Hcl	Paroxetine Hcl	26	34	1020	198.33		*					*
1790998706	Chava	Ramakrishna	Kingwood	TX	48	Family Practice	S	Paroxetine Hcl	Paroxetine Hcl	68	68.1	1825	854.94	18	#					#
1801000633	Webb	Christina	Scott Depot	WV	54	Family Practice	S	Paroxetine Hcl	Paroxetine Hcl	22	26	780	102.65		*					*
1801000914	Canino	Pablo	Miami	FL	12	Pediatric Medicine	S	Paroxetine Hcl	Paroxetine Hcl	11	13	390	111.68			11	13	111.68	390	*
1801001136	Gan	Juan	Chester	PA	42	Psychiatry	S	Paroxetine Hcl	Paroxetine Hcl	47	47	1410	427.08	11		15	15	111.95	450	*
1801001615	Ali	Mahmud	Allentown	PA	42	Family Practice	S	Paroxetine Hcl	Paroxetine Hcl	14	14	292	101.86			14	14	101.86	292	*
1801002837	Mcinnis	Justin	Jacksonville	TX	48	Family Practice	S	Paroxetine Hcl	Paroxetine Hcl	38	52	1560	224.42		#					*
1801003488	Pula	Narayana	Elkton	MD	24	Family Practice	S	Paroxetine Hcl	Paroxetine Hcl	17	38	1137	297.37		*					*
1801003595	Rembisz	Nicole	Dover	NH	33	Nurse Practitioner	S	Paroxetine Hcl	Paroxetine Hcl	15	29	870	158.86		*					*
1801004171	Saini	Anil	Montgomery	AL	1	Psychiatry	S	Paroxetine Hcl	Paroxetine Hcl	28	38	1140	1353.83			12	12	818.48	360	*
1801004890	Bains	Naseem	Portland	OR	41	Internal Medicine	S	Paroxetine Hcl	Paroxetine Hcl	24	64	1920	442.88			24	64	442.88	1920	*
1801006309	Martinez	Renee	Temple	TX	48	Internal Medicine	S	Paroxetine Hcl	Paroxetine Hcl	14	33.8	1015	284.84			14	33.8	284.84	1015	*
1801006325	Selvaraj	Vithyalakshmi	Omaha	NE	31	Psychiatry	S	Paroxetine Hcl	Paroxetine Hcl	14	14	394	78.23		*					*
1801006457	Garza Lozano	Gilberto	Laredo	TX	48	Internal Medicine	S	Paroxetine Hcl	Paroxetine Hcl	64	84	2217	763.34	11	#					*
1801006960	Proctor	Bobby	Canton	MS	28	Family Practice	S	Paroxetine Hcl	Paroxetine Hcl	29	31	930	161			16	16	76.16	480	*
1801013594	Chennapragada	Kausalya	Concord	CA	6	Internal Medicine	S	Paroxetine Hcl	Paroxetine Hcl	25	56	1680	494.19			25	56	494.19	1680	*
1801014360	Lenz	Kathleen	Boonville	MO	29	Nurse Practitioner	S	Paroxetine Hcl	Paroxetine Hcl	25	33	990	190.86		#					*
1801016258	Singh	Joseph	Hartford	CT	9	Nephrology	S	Paroxetine Hcl	Paroxetine Hcl	12	12	360	53.75			12	12	53.75	360	*
1801016811	Burns	Harriett	Burlington	NC	37	Internal Medicine	S	Paroxetine Hcl	Paroxetine Hcl	24	38	1140	314.14		#					*
1801016951	El Sayegh	Samar	Ashtabula	OH	39	Psychiatry	S	Paroxetine Hcl	Paroxetine Hcl	17	17	510	222.91			0	0	0	0	#
1801017116	Stewart	Brandy	Ashland City	TN	47	Nurse Practitioner	S	Paroxetine Hcl	Paroxetine Hcl	26	52	1560	314.39			12	26	169.19	780	*
1801017470	Mistry	Rakeshkumar	Bronx	NY	36	Internal Medicine	S	Paroxetine Hcl	Paroxetine Hcl	14	14	420	126.07		*					*
1801019476	Kulick	Aaron	New York	NY	36	Psychiatry	S	Paroxetine Hcl	Paroxetine Hcl	17	25	750	377.48			17	25	377.48	750	*
1801019534	Behrendtsen	Ole	Santa Barbara	CA	6	Psychiatry & Neurology	T	Paroxetine Hcl	Paroxetine Hcl	14	14	141	72.4		*					*
1801019880	Mills	Steven	Hartford	KY	21	Family Practice	S	Paroxetine Hcl	Paroxetine Hcl	63	95	2850	722.74	11		44	76	516.1	2280	*
1801020029	Jones	Jamie	Enterprise	AL	1	Internal Medicine	S	Paroxetine Hcl	Paroxetine Hcl	14	38	1140	162.03		*					*
1801020946	Park	Yoon	Bothell	WA	53	Family Practice	S	Paroxetine Hcl	Paroxetine Hcl	12	26	780	168.65		*					*
1801021621	Slate	Channing	Kamuela	HI	15	Psychiatry & Neurology	T	Paroxetine Hcl	Paroxetine Hcl	13	15	450	135.46		#					*
1801022892	Atkins	Robert	Harlan	KY	21	Family Practice	S	Paroxetine Hcl	Paroxetine Hcl	20	30	900	146.14		#					*
1801023171	Cox	Jeffrey	Greenwood	IN	18	Family Practice	S	Paroxetine Hcl	Paroxetine Hcl	44	70	2100	553.98		#					*
1801023346	Belton	Maggie	Blacksburg	VA	51	Family Practice	S	Paroxetine Hcl	Paroxetine Hcl	15	39	1170	195.62			15	39	195.62	1170	*
1801023502	Rogers	Benjamin	Cullman	AL	1	Internal Medicine	S	Paroxetine Hcl	Paroxetine Hcl	39	101	3030	525.83	15		27	73	413.34	2190	*
1801024054	Hay	Georgia	Lampasas	TX	48	Family Practice	S	Paroxetine Hcl	Paroxetine Hcl	14	24	720	202.69		*					*
1801024872	Williams	Gabriel	Grand Rapids	MI	26	Family Practice	S	Paroxetine Hcl	Paroxetine Hcl	20	34	1020	256.11		*					*
1801024955	Naguit	Mary	Canonsburg	PA	42	Family Practice	S	Paroxetine Hcl	Paroxetine Hcl	22	35	1032	281.26		#					*
1801025820	Azzi	Nassif	Dodge City	KS	20	Nephrology	S	Paroxetine Hcl	Paroxetine Hcl	41	59.2	1776	301.6			41	59.2	301.6	1776	*
1801026901	Myers	Wanda	Carson City	MI	26	Nurse Practitioner	S	Paroxetine Hcl	Paroxetine Hcl	15	15	450	44.46		*					*
1801027081	Quinton	Magdalena	West Jordan	UT	49	Family Practice	S	Paroxetine Hcl	Paroxetine Hcl	17	41	1230	271.07		#					*
1801031588	Crane	Samuel	Portland	OR	41	Family Practice	S	Paroxetine Hcl	Paroxetine Hcl	13	29	870	162.4		*					*
1801031992	Aglieco	Fabio	West Columbia	TX	48	Internal Medicine	S	Paroxetine Hcl	Paroxetine Hcl	11	33	990	212.17		*					*
1801033550	Kulick	Marina	Palm Harbor	FL	12	Family Practice	S	Paroxetine Hcl	Paroxetine Hcl	22	30	900	202.68		#					*
1801034442	Hernandez	Mario	Fort Lauderdale	FL	12	Internal Medicine	S	Paroxetine Hcl	Paroxetine Hcl	18	28	840	139.3			18	28	139.3	840	*
1801035969	Rutherford	Jeremiah	Russellville	AR	5	Internal Medicine	S	Paroxetine Hcl	Paroxetine Hcl	16	32	960	206.55		#					*
1801036934	Watson	Andrea	Elizabethtown	KY	21	Family Practice	S	Paroxetine Hcl	Paroxetine Hcl	48	83	2490	618.64		#					*
1801037726	Clarke	Elizabeth	Denver	CO	8	Internal Medicine	S	Paroxetine Hcl	Paroxetine Hcl	17	47	1410	290.9			17	47	290.9	1410	*
1801039730	Skibitsky	Megan	Salt Lake City	UT	49	Geriatric Medicine	S	Paroxetine Hcl	Paroxetine Hcl	59	129.6	3824	921.77	16		59	129.6	921.77	3824		16
1801039839	Collins	Tara	San Francisco	CA	6	Psychiatry	S	Paroxetine Hcl	Paroxetine Hcl	13	13	364	42.6			13	13	42.6	364	*
1801039870	Cohen	Joseph	Queens Village	NY	36	Psychiatry	S	Paroxetine Hcl	Paroxetine Hcl	23	23	690	150.93			12	12	109.49	360	*
1801040829	Wazir	Sajid	Naples	FL	12	Internal Medicine	S	Paroxetine Hcl	Paroxetine Hcl	131	131.1	3684	1383.04	19		131	131.1	1383.04	3684		19
1801042072	Ahmed	Suhel	Hackensack	NJ	34	Internal Medicine	S	Paroxetine Hcl	Paroxetine Hcl	18	24	720	91.06		*					*
1801042130	Patterson-Judd	Rebecca	Valencia	CA	6	Family Practice	S	Paroxetine Hcl	Paroxetine Hcl	22	28	840	180.79			22	28	180.79	840	*
1801042239	Parrish	Christopher	Princeton	WV	54	Internal Medicine	S	Paroxetine Hcl	Paroxetine Hcl	16	48	1440	272.48			16	48	272.48	1440	*
1801042247	Reynolds	Michele	Pine Bluff	AR	5	Nurse Practitioner	S	Paroxetine Hcl	Paroxetine Hcl	55	55	1650	490.08		*					*
1801044375	Hill	Patricia	Macon	GA	13	Nurse Practitioner	S	Paroxetine Hcl	Paroxetine Hcl	45	69	2045	509.92	12	#					*
1801044839	Gerayli	Afrouz	Camarillo	CA	6	Internal Medicine	S	Paroxetine Hcl	Paroxetine Hcl	40	77	2310	355.55			40	77	355.55	2310	*
1801045356	Jannach	Stephan	Danville	VA	51	Family Practice	S	Paroxetine Hcl	Paroxetine Hcl	37	91	2730	437.29	13	#					#
1801047667	Prager	Jason	Morristown	NJ	34	Internal Medicine	S	Paroxetine Hcl	Paroxetine Hcl	21	25	713	418.42		#					*
1801048285	Ansari	Ramin	Philadelphia	PA	42	Neurology	S	Paroxetine Hcl	Paroxetine Hcl	11	17	510	112.89			11	17	112.89	510	*
1801048343	Walsh	Colin	Nashville	TN	47	Internal Medicine	S	Paroxetine Hcl	Paroxetine Hcl	12	18	540	199.18			12	18	199.18	540	*
1801050943	Yang	Hugh	Fresno	CA	6	Family Practice	S	Paroxetine Hcl	Paroxetine Hcl	25	25	750	143.09		#					*
1801051032	Marion	Jennifer	Elkin	NC	37	Nurse Practitioner	S	Paroxetine Hcl	Paroxetine Hcl	116	171.7	5150	1145.97	21		78	133.7	871.06	4010	#
1801052220	Swetnam	Charles	Saint Louis	MO	29	Family Practice	S	Paroxetine Hcl	Paroxetine Hcl	13	31	930	124.92			13	31	124.92	930	*
1801053020	Chandler	Miranda	Okeechobee	FL	12	Physician Assistant	S	Paroxetine Hcl	Paroxetine Hcl	13	23	690	148.3		*					*
1801053541	Sharma	Seema	Springfield	VA	51	Internal Medicine	S	Paroxetine Hcl	Paroxetine Hcl	17	43	1290	154.24		#					*
1801054820	Collins-Cepeda	Charmaine	Ontario	CA	6	Physician Assistant	S	Paroxetine Hcl	Paroxetine Hcl	13	23	690	86.56		*					*
1801055033	Guishard-Gibson	Carissa	Baltimore	MD	24	Internal Medicine	S	Paroxetine Hcl	Paroxetine Hcl	11	13	390	60.87			11	13	60.87	390	*
1801055041	Park	Lavinia	Newburgh	NY	36	Clinic or Group Practice	S	Paroxetine Hcl	Paroxetine Hcl	21	21	610	345.64		*					*
1801055611	Nestor	James	Bethlehem	PA	42	Nurse Practitioner	S	Paroxetine Hcl	Paroxetine Hcl	21	21	620	208.47		*					*
1801056155	Cholankeril	Michelle	Elizabeth	NJ	34	Internal Medicine	S	Paroxetine Er	Paroxetine Hcl	12	12	270	1148.48			12	12	1148.48	270	*
1801056684	Mehta	Pooja	Red Lion	PA	42	Internal Medicine	S	Paroxetine Hcl	Paroxetine Hcl	19	25	750	139.12			19	25	139.12	750	*
1801056916	Calhoun	Tina	Allentown	PA	42	Internal Medicine	S	Paroxetine Hcl	Paroxetine Hcl	20	26	780	302.33			20	26	302.33	780	*
1801057542	Uyuni	Adhemar	Bell	CA	6	Internal Medicine	S	Paroxetine Hcl	Paroxetine Hcl	20	26	780	111			20	26	111	780	*
1801057708	Huntington	Mary	Eagle	ID	16	Internal Medicine	S	Paroxetine Hcl	Paroxetine Hcl	21	55.1	1654	339.34			21	55.1	339.34	1654	*
1801058177	Garcia	Angel	El Paso	TX	48	Family Practice	S	Paroxetine Hcl	Paroxetine Hcl	13	31.1	933	114.3			13	31.1	114.3	933	*
1801058417	Lee	Courtney	Philadelphia	PA	42	Family Practice	S	Paroxetine Hcl	Paroxetine Hcl	13	13	390	53.11		*					*
1801059332	Martin	Crystal	Cookeville	TN	47	Family Practice	S	Paroxetine Hcl	Paroxetine Hcl	42	120	3600	533.21	17	#					#
1801059464	Everman	Nicole	Lexington	KY	21	Neurology	S	Paroxetine Hcl	Paroxetine Hcl	29	29	870	171.22		#					*
1801060397	Lee	Anthony	Kalamazoo	MI	26	Neurology	S	Paroxetine Hcl	Paroxetine Hcl	21	25	750	331.8		*					*
1801061288	Anderson	Glen	Warrensburg	NY	36	Physician Assistant	S	Paroxetine Hcl	Paroxetine Hcl	28	28	824	146.31		#					*
1801061981	Roman Villanueva	Miguel	Hatillo	PR	72	General Practice	S	Paroxetine Hcl	Paroxetine Hcl	21	23	690	169.7		*					*
1801062583	Hayden-Brown	Brenda	Lecanto	FL	12	Nurse Practitioner	S	Paroxetine Hcl	Paroxetine Hcl	20	33	990	174.79		#					*
1801063839	La Faunce	Alexa	Lincoln City	OR	41	Internal Medicine	S	Paroxetine Hcl	Paroxetine Hcl	53	87	2582	834.24	12		34	68	671.78	2040	*
1801064738	Klinkebiel	Kyleen	Cambridge	NE	31	Physician Assistant	S	Paroxetine Hcl	Paroxetine Hcl	12	12	358	83.6			12	12	83.6	358	*
1801066907	Sterling	Felix	Brooklyn	NY	36	Psychiatry	S	Paroxetine Hcl	Paroxetine Hcl	65	65	1907	637.58	11		15	15	91.41	450	*
1801067707	Son	Mi Na	Flushing	NY	36	Internal Medicine	S	Paroxetine Hcl	Paroxetine Hcl	12	28	840	175.46			12	28	175.46	840	*
1801068507	Avasthi	Ranjan	Atlanta	GA	13	Psychiatry	S	Paroxetine Hcl	Paroxetine Hcl	14	14	418	157.43	11	*					*
1801068531	Mercadel	Thaedra	Douglasville	GA	13	Internal Medicine	S	Paroxetine Hcl	Paroxetine Hcl	15	43	1290	283.08		#					*
1801069133	Difilippo	Mary	Springerville	AZ	4	Family Practice	S	Paroxetine Hcl	Paroxetine Hcl	12	12	360	68.28			12	12	68.28	360	*
1801069356	Lash	Bradley	Allentown	PA	42	Hematology-Oncology	S	Paroxetine Hcl	Paroxetine Hcl	12	21.6	648	133.94			12	21.6	133.94	648	*
1801070867	Arcaro	Michael	Robbinsville	NJ	34	Internal Medicine	S	Paroxetine Hcl	Paroxetine Hcl	18	42	1260	266.46			18	42	266.46	1260	*
1801072368	Burton	Jamey	Williamsburg	VA	51	Family Practice	S	Paroxetine Hcl	Paroxetine Hcl	12	22	660	281		#					*
1801072376	Rashid	Javaid	Brooklyn	NY	36	Psychiatry	S	Paroxetine Hcl	Paroxetine Hcl	11	11	315	148.35		*					*
1801073481	Villaluz	Zephyrene	N Las Vegas	NV	32	Family Practice	S	Paroxetine Hcl	Paroxetine Hcl	20	55	1650	441.64		#					*
1801074042	Bloom	Byron	Shelbyville	TN	47	Physician Assistant	S	Paroxetine Hcl	Paroxetine Hcl	30	32	960	207.85		#					*
1801074463	Stuart	Roderick	San Bernardino	CA	6	Psychiatry	S	Paroxetine Hcl	Paroxetine Hcl	43	111.3	3320	1005.39	17		27	73.7	672.29	2210	#
1801074794	Black	David	Greenfield	IA	19	Physician Assistant	S	Paroxetine Hcl	Paroxetine Hcl	13	13	390	122.51		*					*
1801074950	Sandhu	Minninder	Seattle	WA	53	Psychiatry	S	Paroxetine Hcl	Paroxetine Hcl	12	32	960	353.65			12	32	353.65	960	*
1801075239	Roth	Stephen	Lynbrook	NY	36	Neurology	S	Paroxetine Hcl	Paroxetine Hcl	12	12	360	42.12			12	12	42.12	360	*
1801077482	Hammer	Luis	Corona	NY	36	Physician Assistant	S	Paroxetine Hcl	Paroxetine Hcl	16	16	480	68.5			16	16	68.5	480	*
1801079306	Vandyke	Kelly	Fries	VA	51	Family Practice	S	Paroxetine Hcl	Paroxetine Hcl	47	63	1890	448.81			47	63	448.81	1890	*
1801079660	Heath	Lynda	Jamestown	KY	21	Nurse Practitioner	S	Paroxetine Hcl	Paroxetine Hcl	37	37	1110	210.61			12	12	45.06	360	*
1801079660	Heath	Lynda	Jamestown	KY	21	Nurse Practitioner	S	Paxil	Paroxetine Hcl	11	11	330	2199.44			0	0	0	0	#
1801080171	Swink	Rebekah	Elizabethton	TN	47	Family Practice	S	Paroxetine Hcl	Paroxetine Hcl	39	67	2010	571.24			27	49	401.82	1470	*
1801080684	Haveman	Joanna	Zeeland	MI	26	Family Practice	S	Paroxetine Hcl	Paroxetine Hcl	18	36.1	1083	201.9		#					*
1801081518	Olivier	Dalia	Brooklyn	NY	36	Psychiatry	S	Paroxetine Hcl	Paroxetine Hcl	192	195	5850	1219.79	23		114	117	767.39	3510	#
1801081971	Samsa	Christine	Sandusky	OH	39	Internal Medicine	S	Paroxetine Hcl	Paroxetine Hcl	28	34	1020	239.38		#					*
1801082409	Cannon	Heather	Philadelphia	MS	28	Family Practice	S	Paroxetine Hcl	Paroxetine Hcl	19	19	570	66.88			19	19	66.88	570	*
1801083746	Kuhn	Dana	Shelbyville	KY	21	Physician Assistant	S	Paroxetine Hcl	Paroxetine Hcl	13	13	390	76.3			13	13	76.3	390	*
1801084900	Farrey	Nicholas	Phoenix	AZ	4	Nurse Practitioner	S	Paroxetine Hcl	Paroxetine Hcl	23	23	690	133.28		*					*
1801085618	Walker	Scott	Wethersfield	CT	9	Internal Medicine	S	Paroxetine Hcl	Paroxetine Hcl	24	54	1575	361.27		#					*
1801085790	Hardison	Heather	Marietta	GA	13	Nurse Practitioner	S	Paroxetine Hcl	Paroxetine Hcl	56	90	2700	616.7	14	#					#
1801085865	Esnard	Jose	Miami	FL	12	Internal Medicine	S	Paroxetine Hcl	Paroxetine Hcl	40	42	1260	456.89		#					*
1801087283	Mckay	Samantha	West Linn	OR	41	Family Practice	S	Paroxetine Hcl	Paroxetine Hcl	33	49	1470	403.5			33	49	403.5	1470	*
1801087671	Rozengarten	Kimberly	Cherry Hill	NJ	34	Internal Medicine	S	Paroxetine Hcl	Paroxetine Hcl	18	18	540	258.03		#					*
1801089115	Jelnov	Vladimir	Laconia	NH	33	Psychiatry	S	Paroxetine Hcl	Paroxetine Hcl	47	47	1218	375.94			0	0	0	0	#
1801089180	Dreyer	Janet	Williamsville	NY	36	Nurse Practitioner	S	Paroxetine Hcl	Paroxetine Hcl	12	12	360	94.5			12	12	94.5	360	*
1801089214	Barker	Lance	Brigham City	UT	49	Family Practice	S	Paroxetine Hcl	Paroxetine Hcl	24	60	1800	425.3		#					*
1801089289	Rizvi	Syed	Lexington	KY	21	Psychiatry	S	Paroxetine Hcl	Paroxetine Hcl	83	89	2670	760.46	12		17	23	113.24	690	*
1801089941	Perez	Aixa	Williamston	NC	37	Internal Medicine	S	Paroxetine Hcl	Paroxetine Hcl	14	20	600	155.17		#					*
1801090642	Bari	Mohammad	Hanover	PA	42	Infectious Disease	S	Paroxetine Hcl	Paroxetine Hcl	32	60	1787	304.16	11	#					*
1801090659	Crop	Justin	American Fork	UT	49	Family Practice	S	Paroxetine Hcl	Paroxetine Hcl	13	31	930	270.51			13	31	270.51	930	*
1801090717	Meyer Hanner	Megan	Newcastle	OK	40	Family Practice	S	Paroxetine Hcl	Paroxetine Hcl	33	91	2730	416.01			22	60	292.66	1800	*
1801091236	Guan	Yu	Williamsburg	VA	51	Family Practice	S	Paroxetine Hcl	Paroxetine Hcl	17	35	1050	281.33			17	35	281.33	1050	*
1801092002	Zedek	Yaron	Las Vegas	NV	32	Psychiatry	S	Paroxetine Hcl	Paroxetine Hcl	16	16	418	98.61		*					*
1801092390	Mcneill	Bryant	Usaf Academy	CO	8	Internal Medicine	S	Paroxetine Hcl	Paroxetine Hcl	21	27	810	240.56		#					*
1801092432	Hasan	Syed	Maplewood	MN	27	Family Practice	S	Paroxetine Hcl	Paroxetine Hcl	68	130	3900	818.31	19	#					#
1801093281	Vedina	Anna	Richmond	VA	51	Internal Medicine	S	Paroxetine Hcl	Paroxetine Hcl	20	36	1080	284.35		*					*
1801093356	Tabe	Julius	Lawrence	MA	25	Family Practice	S	Paroxetine Hcl	Paroxetine Hcl	15	15	450	172.93		*					*
1801093406	Gill	Arashdeep	Gilbert	AZ	4	Psychiatry	S	Paroxetine Hcl	Paroxetine Hcl	44	46	1380	358.99			18	18	128.7	540	*
1801094073	Chasko	Nancy	York	PA	42	Internal Medicine	S	Paroxetine Hcl	Paroxetine Hcl	16	46	1380	218.57		#					*
1801094271	Lang	Michael	Greenville	NC	37	Psychiatry	S	Paroxetine Hcl	Paroxetine Hcl	38	38	1140	332.68			11	11	69.18	330	*
1801094834	Desai	Nilima	Brentwood	CA	6	Family Practice	S	Paroxetine Hcl	Paroxetine Hcl	20	30	885	151.53		#					*
1801096037	Parekh	Mehul	Jacksonville	FL	12	Family Practice	S	Paroxetine Hcl	Paroxetine Hcl	18	54	1620	400.09			18	54	400.09	1620	*
1801096284	Baruch	Edward	Mount Laurel	NJ	34	Psychiatry & Neurology	T	Paroxetine Hcl	Paroxetine Hcl	28	28	840	527.78			0	0	0	0	#
1801096912	Le	Chau	Portland	OR	41	Family Practice	S	Paroxetine Hcl	Paroxetine Hcl	23	51	1530	700.65			12	32	325.77	960	*
1801096979	Singh	Prachi	Clive	IA	19	Family Practice	S	Paroxetine Hcl	Paroxetine Hcl	17	22	660	101.59			17	22	101.59	660	*
1801097001	Glaccum-Gavagni	Diana	Miami	FL	12	Student in an Organized Health Care Education/Training Program	T	Paroxetine Hcl	Paroxetine Hcl	43	75	2174	472.28			20	38	203.71	1094	*
1801097118	Bittar	Natalie	San Diego	CA	6	Family Practice	S	Paroxetine Hcl	Paroxetine Hcl	15	44.3	1330	379.5			15	44.3	379.5	1330	*
1801097308	Sell	Michelle	Columbus	NE	31	Family Practice	S	Paroxetine Hcl	Paroxetine Hcl	20	30	900	138.86			20	30	138.86	900	*
1801100342	Yager	Mariana	Ft Worth	TX	48	Internal Medicine	S	Paroxetine Hcl	Paroxetine Hcl	33	88.1	2642	714.99			33	88.1	714.99	2642	*
1801102579	Woods	Crystal	Veedersburg	IN	18	Nurse Practitioner	S	Paroxetine Hcl	Paroxetine Hcl	15	31	930	166.6		#					*
1801102959	Brown	Renita	Oxford	AL	1	Family Practice	S	Paroxetine Hcl	Paroxetine Hcl	16	16	480	80.33		*					*
1801103221	Altieri	Marie Martine	Pembroke Pines	FL	12	Physician Assistant	S	Paroxetine Hcl	Paroxetine Hcl	12	16	480	128.16			12	16	128.16	480	*
1801104559	Tejada	John Patrick	Greenwood	SC	45	Pulmonary Disease	S	Paroxetine Hcl	Paroxetine Hcl	11	19	570	134.19		*					*
1801106059	Lysse	Mario	Ware	MA	25	Internal Medicine	S	Paroxetine Hcl	Paroxetine Hcl	73	119	3548	601.63	17		61	99	532.16	2948	#
1801107461	Farahvash	Tara	Staten Island	NY	36	Internal Medicine	S	Paroxetine Hcl	Paroxetine Hcl	25	35	1050	331.97			12	14	143.9	420	*
1801108121	Dolinshek	Sheila	Clarkston	MI	26	Family Practice	S	Paroxetine Hcl	Paroxetine Hcl	11	13	390	171.58			0	0	0	0	#
1801108196	Treadwell	Lauren	Jackson	MS	28	Family Practice	S	Paroxetine Hcl	Paroxetine Hcl	13	13	390	90.08		#					*
1801108261	Yao-Hong	Tammy	Evanston	IL	17	Internal Medicine	S	Paroxetine Hcl	Paroxetine Hcl	11	36.7	1100	205.29		*					*
1801108428	Sunil	Meena	Leesville	LA	22	Internal Medicine	S	Paroxetine Hcl	Paroxetine Hcl	11	11	314	83.65		*					*
1801109665	Sehgal	Ritu	Manchester	CT	9	Psychiatry	S	Paroxetine Hcl	Paroxetine Hcl	25	35	930	317.52			11	19	233.08	570	*
1801110424	Kauffman	Shawna	Louisville	KY	21	Family Practice	S	Paroxetine Hcl	Paroxetine Hcl	14	16	480	110.25		*					*
1801112081	Potesta	Michael	Youngstown	OH	39	Psychiatry	S	Paroxetine Hcl	Paroxetine Hcl	19	19	543	208.09		*					*
1801114285	Lorraine	Eric	Endwell	NY	36	Family Practice	S	Paroxetine Hcl	Paroxetine Hcl	11	33	990	288.01		*					*
1801114509	Aramburu	Marlene	Ft Lauderdale	FL	12	Family Practice	S	Paroxetine Hcl	Paroxetine Hcl	15	33	990	271.31			15	33	271.31	990	*
1801114699	Aromin	Kellie	Beckley	WV	54	Physician Assistant	S	Paroxetine Hcl	Paroxetine Hcl	102	106	3181	715.89	27		52	52	343.7	1560		12
1801116769	Durham	Bruce	Hartford	KY	21	Family Practice	S	Paroxetine Hcl	Paroxetine Hcl	54	84	2520	602.11	13		32	54	468.85	1620	*
1801116819	Gries	Jonathan	Daleville	IN	18	Family Practice	S	Paroxetine Hcl	Paroxetine Hcl	27	35	1039	223.32		*					*
1801117601	Kovolyan	Amanda	Fort Wayne	IN	18	Family Practice	S	Paroxetine Hcl	Paroxetine Hcl	21	45	1348	325.7		*					*
1801118526	Tran	Thao	San Diego	CA	6	Nurse Practitioner	S	Paroxetine Hcl	Paroxetine Hcl	12	12	360	95.24			0	0	0	0	#
1801120977	Willcott	Aaron	San Diego	CA	6	Physician Assistant	S	Paroxetine Hcl	Paroxetine Hcl	14	20	600	73.95			0	0	0	0	#
1801121348	Mbombow	Ethel	Eastpointe	MI	26	Physician Assistant	S	Paroxetine Hcl	Paroxetine Hcl	12	12	360	224.33			0	0	0	0	#
1801122999	Blotkamp	Angela	Fort Wayne	IN	18	Nurse Practitioner	S	Paroxetine Hcl	Paroxetine Hcl	19	23	690	91.8			19	23	91.8	690	*
1801123831	Haines	Cindy	Warsaw	KY	21	Nurse Practitioner	S	Paroxetine Hcl	Paroxetine Hcl	15	17	510	130.1		#					*
1801123948	Courville	Jeffrey	Nogales	AZ	4	Family Practice	S	Paroxetine Hcl	Paroxetine Hcl	40	59	1770	490.52			26	38	282.78	1140	*
1801124763	Hayes	Tara	Brooklyn	NY	36	Physician Assistant	S	Paroxetine Hcl	Paroxetine Hcl	18	30	900	168.47		#					*
1801127626	Droesch	Karen	White Plains	NY	36	Nurse Practitioner	S	Paroxetine Hcl	Paroxetine Hcl	24	24	718	446.69			12	12	157.37	360	*
1801127907	Nadzhafov	Evelina	North Hollywood	CA	6	Physician Assistant	S	Paroxetine Hcl	Paroxetine Hcl	27	45.3	1360	180.95	12	#					#
1801128053	Kim	Kyungae	Valhalla	NY	36	Nurse Practitioner	S	Paroxetine Hcl	Paroxetine Hcl	15	15	450	70.52			0	0	0	0	#
1801128459	White	Stephanie	Lagrange	GA	13	Nurse Practitioner	S	Paroxetine Hcl	Paroxetine Hcl	12	12	360	24			12	12	24	360	*
1801131461	Olson	Meredith	Des Moines	IA	19	Nurse Practitioner	S	Paroxetine Hcl	Paroxetine Hcl	15	17	510	83.39		*					*
1801131644	Schrauben	Codi	West Bloomfield	MI	26	Nurse Practitioner	S	Paroxetine Hcl	Paroxetine Hcl	23	27	789	208.64			23	27	208.64	789	*
1801133269	Bankole	Bolaji	Staten Island	NY	36	Psychiatry	S	Paroxetine Hcl	Paroxetine Hcl	52	52	1537	716.59			0	0	0	0	#
1801133541	Nunez	Maria	Elmhurst	NY	36	Physician Assistant	S	Paroxetine Hcl	Paroxetine Hcl	11	19	570	136.14		*					*
1801133772	Thomas	Cynthia	Claremore	OK	40	Nurse Practitioner	S	Paroxetine Hcl	Paroxetine Hcl	24	34	1020	228.07		#					*
1801134390	Jacob	Susan	Claremore	OK	40	Nurse Practitioner	S	Paroxetine Hcl	Paroxetine Hcl	61	61	1830	433.94			28	28	238.36	840	*
1801135322	Khalil	Basma	New Paris	PA	42	Internal Medicine	S	Paroxetine Hcl	Paroxetine Hcl	42	68	2040	429.35			42	68	429.35	2040	*
1801138243	Amin	Avni	Modesto	CA	6	Internal Medicine	S	Paroxetine Hcl	Paroxetine Hcl	151	277	8310	2552.78	50		81	177	1555.27	5310		32
1801141486	England	Jessica	Everett	WA	53	Nurse Practitioner	S	Paroxetine Hcl	Paroxetine Hcl	23	27.4	820	460.26		#					*
1801141866	Tyndall	Jesse	Hastings	NE	31	Physician Assistant	S	Paroxetine Hcl	Paroxetine Hcl	26	28	840	180.72			26	28	180.72	840	*
1801142450	Sosa-Anderson	Katherine	Naples	FL	12	Internal Medicine	S	Paroxetine Hcl	Paroxetine Hcl	11	11	329	120.36			11	11	120.36	329	*
1801143912	Sayers	Jerry	Harrisburg	PA	42	Psychiatry & Neurology	T	Paroxetine Hcl	Paroxetine Hcl	11	15	450	57.56			0	0	0	0	#
1801144811	Bloshteyn	Marina	Wayne	NJ	34	Nurse Practitioner	S	Paroxetine Hcl	Paroxetine Hcl	11	13	390	225.91			11	13	225.91	390	*
1801145313	Mullenberg	Heather	Tucson	AZ	4	Nurse Practitioner	S	Paroxetine Hcl	Paroxetine Hcl	18	18	533	156.16			18	18	156.16	533	*
1801145826	Hanna	Madonna	Titusville	FL	12	Family Practice	S	Paroxetine Hcl	Paroxetine Hcl	22	56	1680	302.85			22	56	302.85	1680	*
1801148580	Mohammed	Bilquis	Schaumburg	IL	17	Nurse Practitioner	S	Paroxetine Hcl	Paroxetine Hcl	26	40	1190	163.05		#					*
1801149604	Darling	Lolither	Waterbury	CT	9	Nurse Practitioner	S	Paroxetine Hcl	Paroxetine Hcl	28	61	1830	398.86	11	#					*
1801149836	Pourzand	Peter	Bullhead City	AZ	4	Nurse Practitioner	S	Paroxetine Hcl	Paroxetine Hcl	20	22	660	253.21		*					*
1801149851	Tomsic	Joseph	Olympia	WA	53	Nurse Practitioner	S	Paroxetine Hcl	Paroxetine Hcl	48	50	1452	590.19	13		18	20	162.35	590	*
1801149976	Stafford	Allison	Ionia	MI	26	Physician Assistant	S	Paroxetine Hcl	Paroxetine Hcl	12	12	360	103.37			0	0	0	0	#
1801150230	Schwindt	Ronald	Wichita	KS	20	Family Practice	S	Paroxetine Hcl	Paroxetine Hcl	28	32	912	284.63		*					*
1801150586	Fuller	Evan	Spokane	WA	53	Pharmacist	T	Paroxetine Hcl	Paroxetine Hcl	12	12	348	109.76		*					*
1801152152	Edwards	Jeffrey	Abilene	TX	48	Internal Medicine	S	Paroxetine Hcl	Paroxetine Hcl	76	148	4440	924.6	19		63	123	845.99	3690	#
1801153770	Mendoza	Erik	Napa	CA	6	Family Practice	S	Paroxetine Hcl	Paroxetine Hcl	16	17	510	91.16			16	17	91.16	510	*
1801153945	Piper	Jane	Jacksonville	IL	17	Nurse Practitioner	S	Paroxetine Hcl	Paroxetine Hcl	12	22	660	224.65		*					*
1801154364	Nalbandyan	Marta	Fresno	CA	6	Internal Medicine	S	Paroxetine Hcl	Paroxetine Hcl	17	40	1200	429.65			17	40	429.65	1200	*
1801154901	Pigg	Richard	Hixson	TN	47	Family Practice	S	Paroxetine Hcl	Paroxetine Hcl	23	47	1410	370.12		*					*
1801155494	Ethier	Gloria	Saratoga Springs	NY	36	Family Practice	S	Paroxetine Hcl	Paroxetine Hcl	27	33	990	215.59		*					*
1801156609	James	Jennifer	Lawton	OK	40	Family Practice	S	Paroxetine Hcl	Paroxetine Hcl	12	12	360	105.22			0	0	0	0	#
1801157284	Savransky	Margaret	Portland	OR	41	Internal Medicine	S	Paroxetine Hcl	Paroxetine Hcl	15	37	1110	279.31		#					*
1801157680	Martinez Munevar	Maria Paula	Miramar	FL	12	Family Practice	S	Paroxetine Hcl	Paroxetine Hcl	16	30	900	196.62			16	30	196.62	900	*
1801161948	Alvarez	Maria	Miami	FL	12	Physician Assistant	S	Paroxetine Hcl	Paroxetine Hcl	18	28	840	140.25		#					*
1801162656	Allen	Michael	La Pine	OR	41	Family Practice	S	Paroxetine Hcl	Paroxetine Hcl	68	120	3599	886.43	14		50	80	701.27	2399	*
1801163043	Oliver	Christopher	Creedmoor	NC	37	Physician Assistant	S	Paroxetine Hcl	Paroxetine Hcl	27	41	1230	370.13		#					*
1801163639	Johnson	Christopher	Junction City	KS	20	Family Practice	S	Paroxetine Hcl	Paroxetine Hcl	12	22	660	105.2		*					*
1801166277	Hutto	Courtney	Bamberg	SC	45	Nurse Practitioner	S	Paroxetine Hcl	Paroxetine Hcl	21	39	1170	290.8		#					*
1801166749	Alston	Marion	Brunswick	GA	13	Nurse Practitioner	S	Paroxetine Hcl	Paroxetine Hcl	47	47	1320	247.62			0	0	0	0	#
1801167671	Lafleur	Abigail	Diamondhead	MS	28	Nurse Practitioner	S	Paroxetine Hcl	Paroxetine Hcl	12	28	840	93.34		*					*
1801167960	Reuter	Karrie	North Vernon	IN	18	Nurse Practitioner	S	Paroxetine Hcl	Paroxetine Hcl	11	13	367	78.18			11	13	78.18	367	*
1801168950	Neveux	Devlyn	Vancouver	WA	53	Physician Assistant	S	Paroxetine Hcl	Paroxetine Hcl	104	162.5	4810	1581.59	15		50	70	646.47	2094	*
1801169370	Brown	Derek	Kansas City	MO	29	Psychiatry & Neurology	T	Paroxetine Hcl	Paroxetine Hcl	26	30.1	875	230.7		*					*
1801170519	Rosen	Daniel	Encino	CA	6	Internal Medicine	S	Paroxetine Hcl	Paroxetine Hcl	34	78	2340	776.22			34	78	776.22	2340	*
1801170576	Farhan	Ayesha	Norman	OK	40	Psychiatry	S	Paroxetine Hcl	Paroxetine Hcl	16	16	455	75.3			0	0	0	0	#
1801171962	Castagnero	Meghan	Millersburg	PA	42	Physician Assistant	S	Paroxetine Hcl	Paroxetine Hcl	52	62	1860	434.24	11	#					*
1801172150	Blevins	Carrie	Eunice	NM	35	Nurse Practitioner	S	Paroxetine Hcl	Paroxetine Hcl	17	31	930	261.19			17	31	261.19	930	*
1801173398	King	Nichole	Jeffersonville	IN	18	Nurse Practitioner	S	Paroxetine Hcl	Paroxetine Hcl	23	23	690	120.13			11	11	56.14	330	*
1801174768	Vijayaraghavan	Vidya	Fargo	ND	38	Family Practice	S	Paroxetine Hcl	Paroxetine Hcl	15	29	870	88.15			15	29	88.15	870	*
1801177308	Colson	Amanda	Lebanon	TN	47	Nurse Practitioner	S	Paroxetine Hcl	Paroxetine Hcl	24	28	840	279.89			0	0	0	0	#
1801177563	Horstman	Erica	Seminole	FL	12	Family Practice	S	Paroxetine Hcl	Paroxetine Hcl	32	82	2460	954.07	14	#					*
1801178330	Saez	Albert	Avon Park	FL	12	Psychiatry	S	Paroxetine Hcl	Paroxetine Hcl	154	180	5400	1500.19	27		29	33	288.1	990	*
1801179312	Crawford	Yolanda	Delaware	OH	39	Nurse Practitioner	S	Paroxetine Hcl	Paroxetine Hcl	19	25	720	118.37		#					*
1801179940	Fields	Jared	Lexington	KY	21	Physician Assistant	S	Paroxetine Hcl	Paroxetine Hcl	17	37	1110	360.08		*					*
1801180518	Savio	Gladis	Houston	TX	48	Nurse Practitioner	S	Paroxetine Hcl	Paroxetine Hcl	17	22	660	100.94			17	22	100.94	660	*
1801181367	Mcglothlin	James	Marion	VA	51	Family Practice	S	Paroxetine Hcl	Paroxetine Hcl	46	92	2760	544.57	12	#					#
1801183256	Mcgee	Devon	Chula Vista	CA	6	Internal Medicine	S	Paroxetine Hcl	Paroxetine Hcl	18	18	277	160.35		#					*
1801184833	Dobson	Kristy	Steubenville	OH	39	Nurse Practitioner	S	Paroxetine Hcl	Paroxetine Hcl	15	17	510	109.56			15	17	109.56	510	*
1801186481	Lanigan	Kerry	Stuarts Draft	VA	51	Internal Medicine	S	Paroxetine Hcl	Paroxetine Hcl	18	42	1260	262.28		#					*
1801186648	Francis	Adam	Santa Rosa	CA	6	Family Practice	S	Paroxetine Hcl	Paroxetine Hcl	15	21	630	105.08		#					*
1801186911	Lewin	Eva	Springfield	MA	25	Internal Medicine	S	Paroxetine Hcl	Paroxetine Hcl	11	17	510	106.22		*					*
1801187778	Hartl	Julie	Traverse City	MI	26	Nurse Practitioner	S	Paroxetine Hcl	Paroxetine Hcl	63	63	1867	872.12			63	63	872.12	1867	*
1801187786	Louie	Michael	Loma Linda	CA	6	Psychiatry	S	Paroxetine Hcl	Paroxetine Hcl	16	16	480	168.94		*					*
1801189048	Ko	Elizabeth	Los Angeles	CA	6	Internal Medicine	S	Paroxetine Hcl	Paroxetine Hcl	12	30	900	527.53			12	30	527.53	900	*
1801189261	Debord	Lenora	Somerset	KY	21	Nurse Practitioner	S	Paroxetine Hcl	Paroxetine Hcl	18	19	570	146.98			0	0	0	0	#
1801190103	O'neal	Tricia	Madison	WI	55	Nurse Practitioner	S	Paroxetine Hcl	Paroxetine Hcl	11	33	990	251.1		*					*
1801190244	Gleaves	Melissa	Wyoming	MN	27	Nurse Practitioner	S	Paroxetine Hcl	Paroxetine Hcl	21	57	1690	244.7			21	57	244.7	1690	*
1801191754	Jackson	Samantha	Reidsville	NC	37	Physician Assistant	S	Paroxetine Hcl	Paroxetine Hcl	11	13	390	87.27		*					*
1801193644	Serafini	Ghaison	Blue Springs	MO	29	Family Practice	S	Paroxetine Hcl	Paroxetine Hcl	34	53	1590	349.72		#					*
1801193784	Hemion	Susan	Helena	MT	30	Nurse Practitioner	S	Paroxetine Hcl	Paroxetine Hcl	16	22	660	114			16	22	114	660	*
1801193867	Depalma	Michael	Tucson	AZ	4	Psychiatry	S	Paroxetine Hcl	Paroxetine Hcl	13	13	382	51.46			13	13	51.46	382	*
1801197157	Charlton	Merilyn	New Albany	MS	28	Nurse Practitioner	S	Paroxetine Hcl	Paroxetine Hcl	13	31	930	166.38		*					*
1801198130	Kellogg	Teresa	Kalamazoo	MI	26	Nurse Practitioner	S	Paroxetine Hcl	Paroxetine Hcl	11	18.4	552	170.54		*					*
1801198791	Gonzalez Pimentel	Leiden	Lakeland	FL	12	General Practice	S	Paroxetine Hcl	Paroxetine Hcl	28	46	1380	349.76			15	29	244.31	870	*
1801199534	Norsky	Frank	Cohocton	NY	36	Internal Medicine	S	Paroxetine Hcl	Paroxetine Hcl	17	17	510	231.67			17	17	231.67	510	*
1801203575	Ramon	Kerry	Dripping Springs	TX	48	Nurse Practitioner	S	Paroxetine Hcl	Paroxetine Hcl	11	33	990	154.56			11	33	154.56	990	*
1801203948	Mallory	Ann	Las Vegas	NV	32	Nurse Practitioner	S	Paroxetine Hcl	Paroxetine Hcl	21	21.2	630	169.29			21	21.2	169.29	630	*
1801205711	Thunselle	Sarah	Snohomish	WA	53	Nurse Practitioner	S	Paroxetine Hcl	Paroxetine Hcl	14	22	660	403.96			14	22	403.96	660	*
1801206917	Davis	Charles	Birmingham	AL	1	Student in an Organized Health Care Education/Training Program	T	Paroxetine Hcl	Paroxetine Hcl	22	26	638	175.32			22	26	175.32	638	*
1801208962	Macdonald	Madeline	Bowling Green	OH	39	Certified Clinical Nurse Specialist	S	Paroxetine Hcl	Paroxetine Hcl	35	37	1067	210.56		*					*
1801209119	Delarose	Gabrielle	Columbus	OH	39	Nurse Practitioner	S	Paroxetine Hcl	Paroxetine Hcl	15	15	428	197.02		*					*
1801209465	Floyd	Linda	Valdosta	GA	13	Nurse Practitioner	S	Paroxetine Hcl	Paroxetine Hcl	21	21	607	126.28		*					*
1801211560	Fife	Maria	Stayton	OR	41	Nurse Practitioner	S	Paroxetine Hcl	Paroxetine Hcl	37	65	1950	340.97		#					*
1801214788	Marks	Catherine	Anaheim	CA	6	General Practice	S	Paroxetine Hcl	Paroxetine Hcl	15	23.3	700	182.78			15	23.3	182.78	700	*
1801216064	Akhtar	Ashley	Quincy	IL	17	Nurse Practitioner	S	Paroxetine Hcl	Paroxetine Hcl	12	12	360	263.95			12	12	263.95	360	*
1801217005	Caballero	Michele	Hemet	CA	6	Nurse Practitioner	S	Paroxetine Hcl	Paroxetine Hcl	11	33	990	222.07			11	33	222.07	990	*
1801220884	Brooks	Rachel	Fremont	OH	39	Nurse Practitioner	S	Paroxetine Hcl	Paroxetine Hcl	15	19	570	114.5			0	0	0	0	#
1801221114	Johnson	Elizabeth	Columbiana	OH	39	Nurse Practitioner	S	Paroxetine Hcl	Paroxetine Hcl	16	20	584	134.21			0	0	0	0	#
1801223037	Bruce	Jenie	Sedalia	MO	29	Nurse Practitioner	S	Paroxetine Hcl	Paroxetine Hcl	21	23	680	148.6		#					*
1801227038	Parks	Bethany	Louisville	KY	21	Nurse Practitioner	S	Paroxetine Hcl	Paroxetine Hcl	36	36	1052	320			17	17	234.56	510	*
1801228317	Vertrees	Jennifer	Munfordville	KY	21	Nurse Practitioner	S	Paroxetine Hcl	Paroxetine Hcl	54	78	2310	618.11	16		31	53	378.88	1590	#
1801230701	Dale	John	Dallas	TX	48	Internal Medicine	S	Paroxetine Hcl	Paroxetine Hcl	24	34	1020	184.54			12	18	124.26	540	*
1801231956	Litton	James	Senatobia	MS	28	Nurse Practitioner	S	Paroxetine Hcl	Paroxetine Hcl	11	11	330	65.66		*					*
1801232103	Gill	Patrick	Thomasville	NC	37	Internal Medicine	S	Paroxetine Hcl	Paroxetine Hcl	20	37	1110	286.89		*					*
1801232954	Jackson	Danelle	Charleston	IL	17	Nurse Practitioner	S	Paroxetine Hcl	Paroxetine Hcl	13	13	374	50.07		#					*
1801233580	Huang	Christine	Bethlehem	PA	42	Family Practice	S	Paroxetine Hcl	Paroxetine Hcl	14	42	1260	183.64		#					*
1801233887	Child	Daniel	Quincy	IL	17	Family Practice	S	Paroxetine Hcl	Paroxetine Hcl	14	14	420	69.93		#					*
1801235528	Carter	Lee	Ashland	KY	21	Nurse Practitioner	S	Paroxetine Hcl	Paroxetine Hcl	51	63	1890	296.48	12		24	36	178.6	1080	*
1801235783	Porte	Rex	Springdale	AR	5	Family Practice	S	Paroxetine Hcl	Paroxetine Hcl	14	30	900	146.14		*					*
1801235858	Moericke	Lora	De Pere	WI	55	Nurse Practitioner	S	Paroxetine Hcl	Paroxetine Hcl	28	28	818	291.48			28	28	291.48	818	*
1801236039	Heaney	Beth	Carbondale	IL	17	Nurse Practitioner	S	Paroxetine Hcl	Paroxetine Hcl	32	32	930	302.53		*					*
1801236047	Lynne	Drew	Conneautville	PA	42	Family Practice	S	Paroxetine Hcl	Paroxetine Hcl	19	23	690	368.79		#					*
1801237946	Onoya	Maria	Athens	AL	1	Internal Medicine	S	Paroxetine Hcl	Paroxetine Hcl	14	38	1140	188.86		*					*
1801238258	Strader	Lindsey	Yanceyville	NC	37	Nurse Practitioner	S	Paroxetine Hcl	Paroxetine Hcl	16	24	720	177.05			16	24	177.05	720	*
1801238282	Lochner	Lynn	Kankakee	IL	17	Nurse Practitioner	S	Paroxetine Hcl	Paroxetine Hcl	12	20	600	110.08		*					*
1801244397	Goodliff	Marietta	Hornell	NY	36	Nurse Practitioner	S	Paroxetine Hcl	Paroxetine Hcl	15	27	810	222.55		#					*
1801249594	Marshall	Lori	Fulton	NY	36	Nurse Practitioner	S	Paroxetine Hcl	Paroxetine Hcl	17	21	630	130.18		*					*
1801249826	Hertlein	April	Newport	ME	23	Family Practice	S	Paroxetine Hcl	Paroxetine Hcl	39	51	1530	273.68			28	40	204.33	1200	*
1801250774	Eagala	Yagnasri	Utica	NY	36	Student in an Organized Health Care Education/Training Program	T	Paroxetine Hcl	Paroxetine Hcl	11	11	330	39.41			11	11	39.41	330	*
1801254966	Girard	Melissa	Blanchester	OH	39	Physician Assistant	S	Paroxetine Hcl	Paroxetine Hcl	19	29	870	104.17		#					*
1801259395	Stephens	Amber	Portsmouth	OH	39	Nurse Practitioner	S	Paroxetine Hcl	Paroxetine Hcl	45	67	1849	353.08	13		34	54	260.56	1459	*
1801262902	Hessifer	Erica	Lake Charles	LA	22	Nurse Practitioner	S	Paroxetine Hcl	Paroxetine Hcl	24	46	1380	372.56		#					*
1801263603	Hill	Rhiannon	Hermitage	PA	42	Nurse Practitioner	S	Paroxetine Hcl	Paroxetine Hcl	18	22	660	231.08		*					*
1801263868	Story-Salacup	Jennifer	Las Vegas	NV	32	Nurse Practitioner	S	Paroxetine Hcl	Paroxetine Hcl	15	31	930	343.52		#					*
1801264387	Merritt	Emily	Mt Sterling	KY	21	Physician Assistant	S	Paroxetine Hcl	Paroxetine Hcl	11	11	330	96.56		*					*
1801264577	Dunlap	Shelita	Port St Lucie	FL	12	Nurse Practitioner	S	Paroxetine Hcl	Paroxetine Hcl	14	40	1198	356.41			14	40	356.41	1198	*
1801264866	Follmer	Gabrielle	Louisville	KY	21	Nurse Practitioner	S	Paroxetine Hcl	Paroxetine Hcl	91	95.5	2771	806.24	25		37	39	237.69	1170		14
1801264924	Rodrigues	Tamela	Wilbraham	MA	25	Nurse Practitioner	S	Paroxetine Hcl	Paroxetine Hcl	19	25	738	113.83			19	25	113.83	738	*
1801265053	Pugh	Debra	Moses Lake	WA	53	Nurse Practitioner	S	Paroxetine Hcl	Paroxetine Hcl	19	26	780	166.14		*					*
1801266069	Geria	Kimberly	Bridgeton	NJ	34	Nurse Practitioner	S	Paroxetine Hcl	Paroxetine Hcl	12	12	360	65.18		*					*
1801266101	Hoskins	Ashley	Troy	OH	39	Nurse Practitioner	S	Paroxetine Hcl	Paroxetine Hcl	14	20	424	116.14		*					*
1801266556	Budd	Jennifer	Tucson	AZ	4	Nurse Practitioner	S	Paroxetine Hcl	Paroxetine Hcl	65	71	2130	629.91	17		14	18	168.82	540	*
1801267133	Jennings	Roseanna	Grand Junction	CO	8	Nurse Practitioner	S	Paroxetine Hcl	Paroxetine Hcl	15	15	450	150.54			0	0	0	0	#
1801268081	Prescher	Ellyn	East Peoria	IL	17	Nurse Practitioner	S	Paroxetine Hcl	Paroxetine Hcl	12	18	540	60.5			12	18	60.5	540	*
1801270236	Slack	Heather	Peabody	MA	25	Nurse Practitioner	S	Paroxetine Hcl	Paroxetine Hcl	34	48.2	1447	328.17			34	48.2	328.17	1447	*
1801271440	Barker	Sara	Pounding Mill	VA	51	Nurse Practitioner	S	Paroxetine Hcl	Paroxetine Hcl	15	31	930	207.9		*					*
1801272265	Pykare	Justin	Youngstown	OH	39	Nurse Practitioner	S	Paroxetine Hcl	Paroxetine Hcl	21	21	630	115.28		#					*
1801276522	Martin	Emily	Newville	PA	42	Physician Assistant	S	Paroxetine Hcl	Paroxetine Hcl	11	15	450	169.27			11	15	169.27	450	*
1801277363	O'banner	Jeffrey	Belleville	IL	17	Emergency Medicine	S	Paroxetine Hcl	Paroxetine Hcl	11	11	330	48.47			0	0	0	0	#
1801278270	Kass	Joanna	Portland	ME	23	Nurse Practitioner	S	Paroxetine Hcl	Paroxetine Hcl	35	43	1290	203.19		*					*
1801280458	Michaels	Susan	Milton	FL	12	Nurse Practitioner	S	Paroxetine Hcl	Paroxetine Hcl	19	25	750	219.04		*					*
1801281894	King	Daniel	New York	NY	36	Student in an Organized Health Care Education/Training Program	T	Paroxetine Hcl	Paroxetine Hcl	13	13	390	41.93			13	13	41.93	390	*
1801282462	Gonzales	Erin	Klamath Falls	OR	41	Family Practice	S	Paroxetine Hcl	Paroxetine Hcl	11	11.4	341	146.3			0	0	0	0	#
1801286059	Russell	Robert	Dothan	AL	1	Nurse Practitioner	S	Paroxetine Hcl	Paroxetine Hcl	28	48	1440	214.82			28	48	214.82	1440	*
1801286380	Young	Cheryl	Carson City	MI	26	Nurse Practitioner	S	Paroxetine Hcl	Paroxetine Hcl	28	60	1800	384.44		#					*
1801289368	Williams	Mirenda	Hickory	NC	37	Nurse Practitioner	S	Paroxetine Hcl	Paroxetine Hcl	23	23	642	197.14			23	23	197.14	642	*
1801290242	Moore	Kristie	Guyton	GA	13	Nurse Practitioner	S	Paroxetine Hcl	Paroxetine Hcl	16	22	660	148.09			16	22	148.09	660	*
1801291554	Wingate	Sara	Cypress	TX	48	Physician Assistant	S	Paroxetine Hcl	Paroxetine Hcl	13	15	450	91.18			13	15	91.18	450	*
1801293824	Bassett	Tanya	Bridgeport	CT	9	Nurse Practitioner	S	Paroxetine Hcl	Paroxetine Hcl	57	57	1665	474.28			18	18	73.62	540	*
1801293915	Kimberlin	Melissa	Evansville	IN	18	Nurse Practitioner	S	Paroxetine Hcl	Paroxetine Hcl	12	14	420	177.91		*					*
1801294368	Hughes	Michael	Blairsville	GA	13	Nurse Practitioner	S	Paroxetine Hcl	Paroxetine Hcl	34	60	1800	287.99			34	60	287.99	1800	*
1801294467	Hungarter	Donna	Bethlehem	PA	42	Nurse Practitioner	S	Paroxetine Hcl	Paroxetine Hcl	21	23	690	105.7			21	23	105.7	690	*
1801296090	Abouzied	Salman	Bergenfield	NJ	34	Nurse Practitioner	S	Paroxetine Hcl	Paroxetine Hcl	40	40	1200	366.99			16	16	214.16	480	*
1801297627	Reyes-Pino	Galia	Miami	FL	12	Nurse Practitioner	S	Paroxetine Hcl	Paroxetine Hcl	11	11	330	175.24			11	11	175.24	330	*
1801298476	Correa	Emily	Apache Junction	AZ	4	Physician Assistant	S	Paroxetine Hcl	Paroxetine Hcl	17	19	570	168.08			0	0	0	0	#
1801330519	Bentum-Tilus	Adriana	Orlando	FL	12	Nurse Practitioner	S	Paroxetine Hcl	Paroxetine Hcl	27	33	990	183.21		*					*
1801331046	Pancir	Darcy	Philadelphia	PA	42	Nurse Practitioner	S	Paroxetine Hcl	Paroxetine Hcl	40	40	1185	267.37			22	22	169.76	660	*
1801344932	Mosher	Kate	North East	PA	42	Physician Assistant	S	Paroxetine Hcl	Paroxetine Hcl	14	18	540	123.82		#					*
1801345160	Huston	Jana	Pekin	IL	17	Nurse Practitioner	S	Paroxetine Hcl	Paroxetine Hcl	15	27	810	131.27			15	27	131.27	810	*
1801346093	Kuria	Caroline	Saint Paul	MN	27	Nurse Practitioner	S	Paroxetine Hcl	Paroxetine Hcl	12	14	420	48.1		*					*
1801347430	Mckendree	Amanda	Seward	PA	42	Nurse Practitioner	S	Paroxetine Hcl	Paroxetine Hcl	20	32	960	284.3			20	32	284.3	960	*
1801348248	Ross	Lauren	Madison	AL	1	Nurse Practitioner	S	Paroxetine Hcl	Paroxetine Hcl	34	42.1	1243	438.39			14	22.1	280.84	663	*
1801800305	Gonzalez-Perez	Eduardo	Zephyrhills	FL	12	Internal Medicine	S	Paroxetine Hcl	Paroxetine Hcl	83	157	4710	1107.16	20		57	127	865.48	3810	#
1801800347	Jennings	Anne	Beverly	MA	25	Internal Medicine	S	Paroxetine Hcl	Paroxetine Hcl	24	46	1380	358.99			24	46	358.99	1380	*
1801800404	Markin	Rom	Spokane Valley	WA	53	Family Practice	S	Paroxetine Hcl	Paroxetine Hcl	35	57	1710	379.04			35	57	379.04	1710	*
1801800883	Bhoomi	Rekha	New Port Richey	FL	12	Family Practice	S	Paroxetine Hcl	Paroxetine Hcl	102	154.3	4556	2527.1	24		76	118.3	2086.02	3476	#
1801800990	Mann	Lawrence	Pawleys Island	SC	45	Family Practice	S	Paroxetine Hcl	Paroxetine Hcl	18	24	720	228.48			18	24	228.48	720	*
1801802152	Navarro	Carlos	Austin	TX	48	Family Practice	S	Paroxetine Hcl	Paroxetine Hcl	34	70	2100	500.76		#					*
1801802160	Markley	Michelle	Austin	TX	48	Family Practice	S	Paroxetine Hcl	Paroxetine Hcl	13	28	840	238.11		*					*
1801802863	Noffsinger	Hansel	Louisville	KY	21	Internal Medicine	S	Paroxetine Hcl	Paroxetine Hcl	73	177	5306	1174.14	19		60	154	1039.13	4620	#
1801803127	Pouzar	Joe	Houston	TX	48	Family Practice	S	Paroxetine Hcl	Paroxetine Hcl	14	40	1200	231.94			14	40	231.94	1200	*
1801803382	Ruiterman	Barbara	Vista	CA	6	Physician Assistant	S	Paroxetine Hcl	Paroxetine Hcl	17	25	748	188.77		#					*
1801803390	Hamner	Albert	Kennewick	WA	53	Pulmonary Disease	S	Paroxetine Hcl	Paroxetine Hcl	11	19	570	68			11	19	68	570	*
1801804026	De Armas	Lourdes	Brunswick	GA	13	Pediatric Medicine	S	Paroxetine Hcl	Paroxetine Hcl	17	17	510	97.44			0	0	0	0	#
1801804497	Hart	Heather	Bozeman	MT	30	Physician Assistant	S	Paroxetine Hcl	Paroxetine Hcl	12	22	660	104.57		*					*
1801804505	Fotiou	Alexandra	Rochester	NY	36	Psychiatry	S	Paroxetine Hcl	Paroxetine Hcl	37	53	1560	467.96			22	38	349.77	1110	*
1801804703	Connor	Gordon	Birmingham	AL	1	Internal Medicine	S	Paroxetine Er	Paroxetine Hcl	12	12	360	886.71			12	12	886.71	360	*
1801804703	Connor	Gordon	Birmingham	AL	1	Internal Medicine	S	Paroxetine Hcl	Paroxetine Hcl	27	41	1192	291.47		#					*
1801805163	Lim	Dee Beng	Montclair	CA	6	Family Practice	S	Paroxetine Hcl	Paroxetine Hcl	20	38	1140	120.94		#					*
1801805270	Johnson	Amos	Southfield	MI	26	Internal Medicine	S	Paroxetine Hcl	Paroxetine Hcl	36	38	1140	284.69			20	22	112.21	660	*
1801805304	Turner	Francesca	Des Moines	IA	19	Obstetrics & Gynecology	S	Paroxetine Hcl	Paroxetine Hcl	12	12	360	40.45		*					*
1801805528	Oswald	Theodore	Bark River	MI	26	Family Practice	S	Paroxetine Hcl	Paroxetine Hcl	25	75	2250	323.01			25	75	323.01	2250	*
1801805759	Griffin	Eve	Brentwood	NY	36	Internal Medicine	S	Paroxetine Hcl	Paroxetine Hcl	21	21	630	42.81		*					*
1801806039	Cox	Elizabeth	Mount Vernon	IL	17	Family Practice	S	Paroxetine Hcl	Paroxetine Hcl	12	18	540	199.39			12	18	199.39	540	*
1801806203	Musser	Anne	Anchorage	AK	2	Family Practice	S	Paroxetine Hcl	Paroxetine Hcl	27	33	606	193.2		*					*
1801806294	Franzi-Osborne	Rebecca	Chesapeake	VA	51	Internal Medicine	S	Paroxetine Hcl	Paroxetine Hcl	11	17	492	183.82			11	17	183.82	492	*
1801806724	Mcevoy	Penny	Litchfield	CT	9	Nurse Practitioner	S	Paroxetine Hcl	Paroxetine Hcl	42	54	1604	514.55		#					*
1801806732	Sun	Wynnshang	La Jolla	CA	6	Internal Medicine	S	Paroxetine Hcl	Paroxetine Hcl	15	17	510	142.31			15	17	142.31	510	*
1801807235	Stevens	Jackie	Winona	MN	27	Nurse Practitioner	S	Paroxetine Hcl	Paroxetine Hcl	32	32	929	328.94			32	32	328.94	929	*
1801807367	Roubert	Hector	Patillas	PR	72	General Practice	S	Paroxetine Hcl	Paroxetine Hcl	28	28	825	168.04			15	15	114.73	435	*
1801807540	Barrett	Joi	Sacramento	CA	6	Internal Medicine	S	Paroxetine Hcl	Paroxetine Hcl	19	39	1170	245.56			19	39	245.56	1170	*
1801808043	Wynne	Howard	San Diego	CA	6	Internal Medicine	S	Paroxetine Hcl	Paroxetine Hcl	11	32.4	972	172.66			11	32.4	172.66	972	*
1801808258	Garner	John	Beaufort	SC	45	Physician Assistant	S	Paroxetine Hcl	Paroxetine Hcl	24	44	1320	441.76			24	44	441.76	1320	*
1801808878	Hart	Douglas	Yonkers	NY	36	Cardiology	S	Paroxetine Hcl	Paroxetine Hcl	12	12	360	175.43			12	12	175.43	360	*
1801809157	Decker	Brian	Jenison	MI	26	Family Practice	S	Paroxetine Hcl	Paroxetine Hcl	47	81.3	2398	596.12			30	64.2	475.87	1896	*
1801809389	Green	Carol	Portland	OR	41	Nurse Practitioner	S	Paroxetine Hcl	Paroxetine Hcl	22	54	1620	440.41		#					*
1801809405	Anderson	William	Hancock	MI	26	Family Practice	S	Paroxetine Hcl	Paroxetine Hcl	17	33.1	969	236.27			17	33.1	236.27	969	*
1801809587	Ramirez	Peter	Glen Burnie	MD	24	Internal Medicine	S	Paroxetine Hcl	Paroxetine Hcl	32	88	2625	524.03			32	88	524.03	2625	*
1801809660	White	Anne	Santa Barbara	CA	6	Geriatric Medicine	S	Paroxetine Hcl	Paroxetine Hcl	33	34	304	206.35			33	34	206.35	304	*
1801809975	Guelig	Edmund	Wellsboro	PA	42	Family Practice	S	Paroxetine Hcl	Paroxetine Hcl	56	86	2571	484.8	14		56	86	484.8	2571		14
1801809983	Imbastari	Graciela	Orange	CA	6	Internal Medicine	S	Paroxetine Hcl	Paroxetine Hcl	42	116	3480	1049.95	13	#					#
1801810007	Adler	Brian	Surfside Beach	SC	45	Internal Medicine	S	Paroxetine Hcl	Paroxetine Hcl	63	147	4410	993.42	16	#					#
1801810759	Huang	Hanxian	Clermont	FL	12	Internal Medicine	S	Paroxetine Hcl	Paroxetine Hcl	18	46	1380	318.93		#					*
1801811104	Morris	Raphael	San Diego	CA	6	Psychiatry	S	Paroxetine Hcl	Paroxetine Hcl	19	19	570	146.76		#					*
1801811120	Marcum	James	Daytona Beach	FL	12	Physician Assistant	S	Paroxetine Hcl	Paroxetine Hcl	18	20	600	253.3			18	20	253.3	600	*
1801811286	Hernandez	Fermin	Toa Baja	PR	72	Emergency Medicine	S	Paroxetine Hcl	Paroxetine Hcl	22	28	840	194.57		#					*
1801811310	Bhatia	Hemlata	Bloomfield	NJ	34	Family Practice	S	Paroxetine Hcl	Paroxetine Hcl	13	13	390	63.15			0	0	0	0	#
1801811344	Steinberg	Cindy	Hopkinton	MA	25	Family Practice	S	Paroxetine Hcl	Paroxetine Hcl	24	38	1140	323.2		#					*
1801811351	Sheffield	John	West Reading	PA	42	Family Practice	S	Paroxetine Hcl	Paroxetine Hcl	28	40.3	1210	399.34		#					*
1801811542	Thacker	Chadward	Pikeville	KY	21	Family Practice	S	Paroxetine Hcl	Paroxetine Hcl	253	357	10710	2185.03	44		174	270	1620.59	8100		32
1801811799	Ogles	Charles	Ashland	AL	1	Family Practice	S	Paroxetine Hcl	Paroxetine Hcl	20	38	1140	318.44		*					*
1801812227	Masi	Robin	West Warwick	RI	44	Physician Assistant	S	Paroxetine Hcl	Paroxetine Hcl	39	85	2550	591.77		#					*
1801813746	Kheterpal	Pankaj	Baltimore	MD	24	Internal Medicine	S	Paroxetine Hcl	Paroxetine Hcl	22	48	1355	218.13			22	48	218.13	1355	*
1801813845	Edgoose	Jennifer	Madison	WI	55	Family Practice	S	Paroxetine Hcl	Paroxetine Hcl	17	25	724	287.51		*					*
1801814231	Alam	Tarannum	Canyon Country	CA	6	Internal Medicine	S	Paroxetine Hcl	Paroxetine Hcl	36	78	2340	593.82			21	57	423.36	1710	*
1801814363	Higgins	Napoleon	Friendswood	TX	48	Psychiatry & Neurology	T	Paroxetine Hcl	Paroxetine Hcl	21	21	630	291.33		#					*
1801814645	Keric	Emir	Saint Louis	MO	29	Internal Medicine	S	Paroxetine Hcl	Paroxetine Hcl	40	52	1560	222.39		*					*
1801814678	Wright	Scott	Galax	VA	51	Internal Medicine	S	Paroxetine Hcl	Paroxetine Hcl	49	119	3570	802.94	12		31	85	447.1	2550	*
1801815717	Stein	Ann	Madison	WI	55	Family Practice	S	Paroxetine Hcl	Paroxetine Hcl	15	33	990	260.05			15	33	260.05	990	*
1801816079	Mcdonald	Kelly	Midlothian	VA	51	Pediatric Medicine	S	Paroxetine Hcl	Paroxetine Hcl	14	16	480	196.03			14	16	196.03	480	*
1801816251	Randhawa	Preet	Linden	NJ	34	Cardiology	S	Paroxetine Hcl	Paroxetine Hcl	12	20	600	106.54			12	20	106.54	600	*
1801816764	Alva	Alejandro	Costa Mesa	CA	6	Psychiatry	S	Paroxetine Hcl	Paroxetine Hcl	11	13	367	78.32		*					*
1801817127	Seth	Laura	Charlotte	NC	37	Internal Medicine	S	Paroxetine Hcl	Paroxetine Hcl	56	130	3900	840.07	12		56	130	840.07	3900		12
1801817242	Bird	Russell	Louisville	KY	21	Family Practice	S	Paroxetine Hcl	Paroxetine Hcl	33	86.2	2585	480.07	12		33	86.2	480.07	2585		12
1801817325	Gallagher	James	Agawam	MA	25	Internal Medicine	S	Paroxetine Hcl	Paroxetine Hcl	39	39	1051	541.28		#					*
1801817465	Schubert	Ronald	Tacoma	WA	53	Family Practice	S	Paroxetine Hcl	Paroxetine Hcl	14	14	281	173.98			14	14	173.98	281	*
1801817523	Quinn	Randall	Cullman	AL	1	Emergency Medicine	S	Paroxetine Hcl	Paroxetine Hcl	56	72	2160	547.74	12		32	42	372.5	1260	*
1801818232	Guerra	Oscar	Coral Gables	FL	12	Cardiology	S	Paroxetine Er	Paroxetine Hcl	11	25	750	2486.4			11	25	2486.4	750	*
1801818323	Hart	Richard	Falls Church	VA	51	Cardiology	S	Paroxetine Hcl	Paroxetine Hcl	14	22	660	253.62			14	22	253.62	660	*
1801818448	Santoro	Thomas	Peoria	IL	17	Rheumatology	S	Paroxetine Hcl	Paroxetine Hcl	11	23	690	117.05		*					*
1801818604	Bates	Karen	Lafayette	LA	22	Internal Medicine	S	Paroxetine Hcl	Paroxetine Hcl	54	136.3	4090	709.01	16		38	94.3	539.3	2830	#
1801818703	Krotenberg	Jeffrey	Lake Mary	FL	12	Psychiatry	S	Paroxetine Hcl	Paroxetine Hcl	15	38.9	1159	347.06		*					*
1801818943	Rembor	Carol	Rochester Hills	MI	26	Nurse Practitioner	S	Paroxetine Hcl	Paroxetine Hcl	20	28	840	169.9		*					*
1801819180	Tabibzadeh	Farzad	Port Washington	NY	36	Family Practice	S	Paroxetine Hcl	Paroxetine Hcl	17	49	1445	524.16			17	49	524.16	1445	*
1801819198	Dillard	Donna	Dandridge	TN	47	Family Practice	S	Paroxetine Hcl	Paroxetine Hcl	37	100.9	3027	692.46			37	100.9	692.46	3027	*
1801819321	Kim	Lauren	Duarte	CA	6	Internal Medicine	S	Paroxetine Hcl	Paroxetine Hcl	15	15.3	426	266.85			15	15.3	266.85	426	*
1801819537	Chanlatte-Garcia	Jacqueline	Omaha	NE	31	Internal Medicine	S	Paroxetine Hcl	Paroxetine Hcl	36	42	1260	322.19			25	31	219.06	930	*
1801819727	Markert	Sarah	Hastings	MN	27	Family Practice	S	Paroxetine Hcl	Paroxetine Hcl	57	123	3585	768.37	15	#					#
1801819834	Youmans	Stephen	Aiken	SC	45	Family Practice	S	Paroxetine Hcl	Paroxetine Hcl	23	43	1290	257.39		#					*
1801819958	Cline	Brian	Columbia	SC	45	Family Practice	S	Paroxetine Hcl	Paroxetine Hcl	41	98	2918	785.85	11		41	98	785.85	2918		11
1801820337	Naeem	Tahir	Okeechobee	FL	12	Internal Medicine	S	Paroxetine Hcl	Paroxetine Hcl	171	201	5901	1955.8	32		153	177	1716.26	5219	#
1801820691	Hosso-Cooper	Jennifer	Oak Lawn	IL	17	Internal Medicine	S	Paroxetine Hcl	Paroxetine Hcl	15	45	1350	289.86			15	45	289.86	1350	*
1801820832	Oganessian	Janna	Tarzana	CA	6	Internal Medicine	S	Paroxetine Hcl	Paroxetine Hcl	41	41	1230	173.28		#					*
1801820980	Dennis	Dean	Media	PA	42	Internal Medicine	S	Paroxetine Hcl	Paroxetine Hcl	13	13	366	236.79			0	0	0	0	#
1801821194	Washinsky	Michael	Hazelton	PA	42	General Practice	S	Paroxetine Hcl	Paroxetine Hcl	15	21	614	155.87		#					*
1801821491	Davis	Robert	Dublin	PA	42	Family Practice	S	Paroxetine Hcl	Paroxetine Hcl	36	46	1380	249.06		#					*
1801821665	Mcclellan	Michael	Cincinnati	OH	39	Internal Medicine	S	Paroxetine Hcl	Paroxetine Hcl	37	37	1110	167.95			37	37	167.95	1110	*
1801821699	Hoang	Thu	Houston	TX	48	Family Practice	S	Paroxetine Hcl	Paroxetine Hcl	20	28	840	233.15			20	28	233.15	840	*
1801821723	Farinet	Catherine	Piketon	OH	39	Internal Medicine	S	Paroxetine Hcl	Paroxetine Hcl	61	69	2070	946.95			38	44	527.41	1320	*
1801821780	Green	Roddy	Keller	TX	48	Family Practice	S	Paroxetine Hcl	Paroxetine Hcl	25	43	1290	399.88			25	43	399.88	1290	*
1801821913	Crabtree	Rodney	Wenatchee	WA	53	Internal Medicine	S	Paroxetine Hcl	Paroxetine Hcl	11	33	990	286.3			11	33	286.3	990	*
1801822333	Momot	Christopher	Penfield	NY	36	Family Practice	S	Paroxetine Hcl	Paroxetine Hcl	58	112	3360	692.03	12	#					*
1801822747	Smith	Kenneth	Washington	MO	29	Internal Medicine	S	Paroxetine Hcl	Paroxetine Hcl	68	140	4200	914.33	15		51	121	770.24	3630	#
1801822838	Volz	Anthony	Colorado Springs	CO	8	Nurse Practitioner	S	Paroxetine Hcl	Paroxetine Hcl	18	36	1080	241.34			18	36	241.34	1080	*
1801823109	Lawrence	Bethany	Jackson	TN	47	Internal Medicine	S	Paroxetine Hcl	Paroxetine Hcl	28	32	937	246.06		#					*
1801823174	Hambleton	Daniel	Heppner	OR	41	Family Practice	S	Paroxetine Hcl	Paroxetine Hcl	28	42	1260	329.7			28	42	329.7	1260	*
1801823281	Maloney	Vance	Punta Gorda	FL	12	Family Practice	S	Paroxetine Hcl	Paroxetine Hcl	27	27	810	417.5			27	27	417.5	810	*
1801823588	Buchanan	Tommie	Amarillo	TX	48	Nurse Practitioner	S	Paroxetine Hcl	Paroxetine Hcl	12	14	420	83.64			12	14	83.64	420	*
1801824164	Stubblefield	Michael	Fresno	CA	6	Family Practice	S	Paroxetine Hcl	Paroxetine Hcl	17	51	1530	319.51		#					*
1801824198	Hester	Jennifer	Saint Louis	MO	29	Internal Medicine	S	Paroxetine Hcl	Paroxetine Hcl	17	29	870	163.46		*					*
1801824222	Stoner	Marc	Oakdale	CA	6	Registered Nurse	T	Paroxetine Hcl	Paroxetine Hcl	44	46	1380	246.74			11	11	39.82	330	*
1801824255	Dunn	David	Morristown	NY	36	Family Practice	S	Paroxetine Hcl	Paroxetine Hcl	294	460.6	13211	3909.27	59		272	434.6	3478.13	12485	#
1801824263	Thayer	Douglas	Albany	OR	41	Family Practice	S	Paroxetine Hcl	Paroxetine Hcl	53	99	2970	665.58		#					*
1801824479	Gallini	Marc	Lorton	VA	51	Family Practice	S	Paroxetine Hcl	Paroxetine Hcl	13	39	1170	230.55			13	39	230.55	1170	*
1801824545	Fernz	Miriam	Whiteville	NC	37	Internal Medicine	S	Paroxetine Hcl	Paroxetine Hcl	25	25.2	739	223.04		#					*
1801824578	Rose	Geoffrey	Cincinnati	OH	39	Internal Medicine	S	Paroxetine Hcl	Paroxetine Hcl	23	37.4	1122	273.07		#					*
1801824784	Wayne	Richard	Cashiers	NC	37	Physician Assistant	S	Paroxetine Hcl	Paroxetine Hcl	13	39	1170	333.96			13	39	333.96	1170	*
1801824875	Poulin	Mark	Phoenix	AZ	4	Nurse Practitioner	S	Paroxetine Hcl	Paroxetine Hcl	27	27	793	412.49		*					*
1801825245	Smith	William	Indianapolis	IN	18	Nurse Practitioner	S	Paroxetine Hcl	Paroxetine Hcl	29	43	1290	402.03			14	24	86.81	720	*
1801825286	Hoang	Giao	Houston	TX	48	Internal Medicine	S	Paroxetine Hcl	Paroxetine Hcl	30	44	1320	335.62		#					*
1801825328	Taylor	James	San Rafael	CA	6	Internal Medicine	S	Paroxetine Hcl	Paroxetine Hcl	23	25	750	165.44			23	25	165.44	750	*
1801825435	Popescu	Ioana	Cupertino	CA	6	Psychiatry	S	Paroxetine Hcl	Paroxetine Hcl	13	43	1290	241.03			13	43	241.03	1290	*
1801825500	Sajid	Muhammad	Gainesville	FL	12	Psychiatry	S	Paroxetine Hcl	Paroxetine Hcl	28	28	840	255.11	13	*					*
1801825666	Vafadari	Peyam	Torrance	CA	6	General Practice	S	Paroxetine Hcl	Paroxetine Hcl	14	18	540	194			0	0	0	0	#
1801826094	Porter	Andrew	Mesa	AZ	4	Physician Assistant	S	Paroxetine Hcl	Paroxetine Hcl	13	31	930	118.61			13	31	118.61	930	*
1801826136	Newman	Hugh	Altoona	PA	42	Physical Medicine and Rehabilitation	S	Paroxetine Hcl	Paroxetine Hcl	31	31	930	242.73		*					*
1801826300	Taylor	Phyliss	Jacksonville	FL	12	Psychiatry	S	Paroxetine Hcl	Paroxetine Hcl	18	22	660	149.83		*					*
1801826748	Samadi	Ladan	Valencia	CA	6	Internal Medicine	S	Paroxetine Hcl	Paroxetine Hcl	19	45	1350	302.73			19	45	302.73	1350	*
1801826797	Manjunath	Sudha	Fremont	CA	6	Psychiatry	S	Paroxetine Hcl	Paroxetine Hcl	17	17	510	101.69		*					*
1801827035	Hermogenes	Alicia	Cheektowaga	NY	36	Internal Medicine	S	Paroxetine Hcl	Paroxetine Hcl	32	38	1140	277.71			0	0	0	0	#
1801827548	Cherng	Show Shan	Hacienda Heights	CA	6	Internal Medicine	S	Paroxetine Hcl	Paroxetine Hcl	17	25	750	233.75			17	25	233.75	750	*
1801827720	England	Welborn	Farragut	TN	47	Family Practice	S	Paroxetine Hcl	Paroxetine Hcl	38	82	2460	419.99			38	82	419.99	2460	*
1801827977	Vora	Sanjay	Marion	OH	39	Internal Medicine	S	Paroxetine Hcl	Paroxetine Hcl	17	25	750	108.48			17	25	108.48	750	*
1801828041	Meyer	John	Sarasota	FL	12	Emergency Medicine	S	Paroxetine Hcl	Paroxetine Hcl	24	50	1482	318.25		#					*
1801828546	Mattox	Dean	Angola	IN	18	Family Practice	S	Paroxetine Hcl	Paroxetine Hcl	37	87	2610	609.54	11	#					*
1801829437	Tulpule	Radhika	Covina	CA	6	Internal Medicine	S	Paroxetine Hcl	Paroxetine Hcl	34	70.2	2083	520.74			34	70.2	520.74	2083	*
1801829874	Phyo	Phunt	Faribault	MN	27	Internal Medicine	S	Paroxetine Hcl	Paroxetine Hcl	25	69	2068	278.95			25	69	278.95	2068	*
1801830112	Searle	Kathleen	Firth	ID	16	Nurse Practitioner	S	Paroxetine Hcl	Paroxetine Hcl	12	22	638	97.44			12	22	97.44	638	*
1801830427	Valdesuso	Jorge	Sanjuan	PR	72	General Practice	S	Paroxetine Hcl	Paroxetine Hcl	26	30	900	204.67			12	16	94.01	480	*
1801830443	Reed	Douglas	Williamsport	PA	42	Psychiatry	S	Paroxetine Hcl	Paroxetine Hcl	154	156.1	4605	1044.4	18		50	50	353.88	1484	*
1801830450	Colley	Bruce	Downingtown	PA	42	Family Practice	S	Paroxetine Hcl	Paroxetine Hcl	12	12	333	81.42			12	12	81.42	333	*
1801830757	Mckenzie	Keith	Clinton Twp	MI	26	Family Practice	S	Paroxetine Hcl	Paroxetine Hcl	15	43	1290	183.95			15	43	183.95	1290	*
1801831151	Mcintosh	Daniel	Lewiston	ID	16	Internal Medicine	S	Paroxetine Hcl	Paroxetine Hcl	12	36	1080	212.1			12	36	212.1	1080	*
1801831250	Core	Shawn	New Martinsville	WV	54	Nurse Practitioner	S	Paroxetine Hcl	Paroxetine Hcl	20	20	600	100.78			20	20	100.78	600	*
1801831532	Bhashyam	Vinod	Brick	NJ	34	Psychiatry	S	Paroxetine Er	Paroxetine Hcl	13	19	570	2874.38		*					*
1801831532	Bhashyam	Vinod	Brick	NJ	34	Psychiatry	S	Paroxetine Hcl	Paroxetine Hcl	30	54	1516	423.54			0	0	0	0	#
1801831896	Grant	Steven	Everett	WA	53	Family Practice	S	Paroxetine Hcl	Paroxetine Hcl	12	36	1080	217.57			12	36	217.57	1080	*
1801831904	Siouty	Hicham	Torrance	CA	6	Internal Medicine	S	Paroxetine Hcl	Paroxetine Hcl	12	36	1080	516.24			12	36	516.24	1080	*
1801832027	Mcfadden	Barbara	Everett	WA	53	Nurse Practitioner	S	Paroxetine Hcl	Paroxetine Hcl	14	14	385	120.96		*					*
1801832183	Patil	Sandhya	Toms River	NJ	34	Internal Medicine	S	Paroxetine Hcl	Paroxetine Hcl	31	54	1524	461.11			31	54	461.11	1524	*
1801832191	Pattee	Thomas	Cedar Falls	IA	19	Family Practice	S	Paroxetine Hcl	Paroxetine Hcl	11	31	930	115.54			11	31	115.54	930	*
1801832373	Fairley	Dawn	Unionville	MO	29	Family Practice	S	Paroxetine Hcl	Paroxetine Hcl	184	216	6197	1218.59	26		163	193	1032.77	5507	#
1801832514	Patel	Indira	Richmond Hill	NY	36	Psychiatry & Neurology	T	Paroxetine Hcl	Paroxetine Hcl	93	93	2770	1114.76			17	17	171.57	510	*
1801832563	Little	Dennis	Prescott Valley	AZ	4	Family Practice	S	Paroxetine Hcl	Paroxetine Hcl	58	92	2760	839.74	11	#					*
1801832696	Wang	Shuju	Warren	MI	26	Physician Assistant	S	Paroxetine Hcl	Paroxetine Hcl	13	13	60	20.78		*					*
1801832969	Cole	John	Castine	ME	23	Nurse Practitioner	S	Paroxetine Hcl	Paroxetine Hcl	13	25	750	87.81			13	25	87.81	750	*
1801833314	Maust	Joel	Carrollton	TX	48	Family Practice	S	Paxil Cr	Paroxetine Hcl	11	11	330	1993.53			11	11	1993.53	330	*
1801833546	Oh	Paul	Van Nuys	CA	6	Family Practice	S	Paroxetine Hcl	Paroxetine Hcl	16	21	630	130.73			16	21	130.73	630	*
1801833660	Bartruff	Craig	Gothenburg	NE	31	General Practice	S	Paroxetine Hcl	Paroxetine Hcl	29	29	822	206.27		#					*
1801833819	Thebert	Michael	Grand Rapids	MI	26	Psychiatry	S	Paroxetine Hcl	Paroxetine Hcl	178	284	8520	2030.73	33		61	115	784.99	3450		16
1801833975	Klock	Jennifer	Davison	MI	26	Family Practice	S	Paroxetine Hcl	Paroxetine Hcl	15	21	630	129.68		*					*
1801834395	Raman	Thirupaimaruth	Springfield	MA	25	Internal Medicine	S	Paroxetine Hcl	Paroxetine Hcl	98	128	3840	592.13	21		57	83	396.97	2490	#
1801834601	Beltran	Mark	Burlingame	CA	6	Family Practice	S	Paroxetine Hcl	Paroxetine Hcl	26	41	1230	270.47			26	41	270.47	1230	*
1801834650	Sanchez	Miguel	Miami	FL	12	Internal Medicine	S	Paroxetine Hcl	Paroxetine Hcl	157	166	4980	886.58	19		157	166	886.58	4980		19
1801834726	Gerding	Lori	Moncks Corner	SC	45	Psychiatry	S	Paroxetine Hcl	Paroxetine Hcl	15	15	450	143.74		#					*
1801834817	Bourque	Kathleen	Concord	NH	33	Nurse Practitioner	S	Paroxetine Er	Paroxetine Hcl	11	13	390	1066.24		*					*
1801834817	Bourque	Kathleen	Concord	NH	33	Nurse Practitioner	S	Paroxetine Hcl	Paroxetine Hcl	15	25	750	86.29		*					*
1801834858	Su	Melissa	Morganville	NJ	34	Internal Medicine	S	Paroxetine Hcl	Paroxetine Hcl	56	116	3480	854.8	12	#					#
1801835038	Naeger	Randolf	Springdale	AR	5	Nurse Practitioner	S	Paroxetine Hcl	Paroxetine Hcl	18	18	540	91.31		#					*
1801835277	Chaparala	Sujana	North Easton	MA	25	Internal Medicine	S	Paroxetine Hcl	Paroxetine Hcl	45	77	2310	566.03			45	77	566.03	2310	*
1801835343	Parker	Donald	Tupelo	MS	28	Internal Medicine	S	Paroxetine Hcl	Paroxetine Hcl	120	197.5	5906	1076.14	27		105	172.5	1001.87	5156	#
1801835350	Green	Kerry	Mesa	AZ	4	Family Practice	S	Paroxetine Hcl	Paroxetine Hcl	31	59	1770	434.06			31	59	434.06	1770	*
1801835491	Salyers	Laura	Missoula	MT	30	Psychiatry	S	Paroxetine Hcl	Paroxetine Hcl	33	36	1046	254.39		*					*
1801835541	Seifert	Keith	Marshall	MI	26	Family Practice	S	Paroxetine Hcl	Paroxetine Hcl	27	60	1800	434.97		#					*
1801835905	Daly	John	West Deptford	NJ	34	Internal Medicine	S	Paroxetine Hcl	Paroxetine Hcl	17	31	930	350.04		#					*
1801835962	Dominguez	Noel	Waverly	TN	47	Internal Medicine	S	Paroxetine Hcl	Paroxetine Hcl	150	306	8690	1935.92	42		138	274	1716.32	7730	#
1801836028	Cochrum	Brett	Fort Worth	TX	48	Family Practice	S	Paroxetine Hcl	Paroxetine Hcl	17	25	750	147.86			17	25	147.86	750	*
1801836259	Lightford	Carolyn	Nashville	TN	47	Family Practice	S	Paroxetine Hcl	Paroxetine Hcl	12	18	540	384.3		*					*
1801836283	Gracanin	Ludmila	Cincinnati	OH	39	Internal Medicine	S	Paroxetine Hcl	Paroxetine Hcl	22	44	1200	364.63			22	44	364.63	1200	*
1801836465	Free	Richard	Lenoir City	TN	47	Nurse Practitioner	S	Paroxetine Hcl	Paroxetine Hcl	14	42	1260	352.58		*					*
1801836523	Abernethy	Holly	Farmington	NM	35	Family Practice	S	Paroxetine Hcl	Paroxetine Hcl	26	65.6	1968	542.27			26	65.6	542.27	1968	*
1801836549	Hamblin	Joan	Eau Claire	WI	55	Family Practice	S	Paroxetine Hcl	Paroxetine Hcl	28	58	1734	494.2			15	43	311.34	1288	*
1801836572	Svendsen	Claes	Greeneville	TN	47	Family Practice	S	Paroxetine Hcl	Paroxetine Hcl	42	72	2160	564.74			17	31	249.89	930	*
1801836770	Reifenstein	Mark	Rochester	NY	36	Family Practice	S	Paroxetine Hcl	Paroxetine Hcl	19	41	1230	253.37		#					*
1801836820	Insteness	Jennifer	Eau Claire	WI	55	Nurse Practitioner	S	Paroxetine Hcl	Paroxetine Hcl	27	27	670	388.82			27	27	388.82	670	*
1801836945	Scott	John	Holland	MI	26	Internal Medicine	S	Paroxetine Hcl	Paroxetine Hcl	32	65	1951	340.74	11	#					*
1801837208	Ikemiyashiro	Daniel	Merced	CA	6	Nephrology	S	Paroxetine Hcl	Paroxetine Hcl	16	35	1050	288.04		*					*
1801837323	Atherley	Michael	Oelwein	IA	19	Physician Assistant	S	Paroxetine Hcl	Paroxetine Hcl	67	115.5	3397	651.51	13		52	89.5	511.34	2632	*
1801837489	Branyon	Stacey	Honea Path	SC	45	Nurse Practitioner	S	Paroxetine Hcl	Paroxetine Hcl	39	59	1745	612.42			39	59	612.42	1745	*
1801837679	Daly	Edward	Natchez	MS	28	Internal Medicine	S	Paroxetine Hcl	Paroxetine Hcl	48	116	3480	605.8	11	#					*
1801837729	Long	Tonia	Florence	AL	1	Nurse Practitioner	S	Paroxetine Hcl	Paroxetine Hcl	13	21	630	189.79			13	21	189.79	630	*
1801837927	Phun	Kenneth	Rosemead	CA	6	Psychiatry	S	Paroxetine Hcl	Paroxetine Hcl	409	429.7	12886	2021.13	52		283	300.3	1408.33	9006		37
1801837935	Johnson	Steven	Fort Worth	TX	48	Internal Medicine	S	Paroxetine Hcl	Paroxetine Hcl	40	64	1920	327.24			40	64	327.24	1920	*
1801838693	Cates	Banks	Simpsonville	SC	45	Internal Medicine	S	Paroxetine Hcl	Paroxetine Hcl	21	63	1890	456.51			21	63	456.51	1890	*
1801838826	Moses	Christopher	Tulsa	OK	40	Family Practice	S	Paroxetine Hcl	Paroxetine Hcl	16	24	720	213.63		*					*
1801838883	Christine	Craig	Orefield	PA	42	Family Practice	S	Paroxetine Hcl	Paroxetine Hcl	33	77	2310	430.44		#					*
1801838958	Cheema	Qaisar	Jackson	MI	26	Internal Medicine	S	Paroxetine Hcl	Paroxetine Hcl	13	13	390	71.85		*					*
1801839063	Keith	Margaret	Tarpon Springs	FL	12	Internal Medicine	S	Paroxetine Hcl	Paroxetine Hcl	20	20	600	247.45			0	0	0	0	#
1801839113	Cohen	Bradley	Nyack	NY	36	Hematology-Oncology	S	Paxil Cr	Paroxetine Hcl	11	11	225	2793.11			11	11	2793.11	225	*
1801839444	Dickerson	James	Council Bluffs	IA	19	Nurse Practitioner	S	Paroxetine Hcl	Paroxetine Hcl	13	19	500	104.8			0	0	0	0	#
1801839741	Cardi	Michael	Cincinnati	OH	39	Nephrology	S	Paroxetine Hcl	Paroxetine Hcl	20	26	780	155.78		#					*
1801839949	Melnick	Scott	Plymouth Meeting	PA	42	Family Practice	S	Paroxetine Hcl	Paroxetine Hcl	13	39	1170	186.99			13	39	186.99	1170	*
1801840194	Dunnan	James	Dublin	OH	39	Family Practice	S	Paroxetine Hcl	Paroxetine Hcl	69	105	3116	937.98	14	#					#
1801840459	Cherkassky	Marina	Philadelphia	PA	42	Family Practice	S	Paroxetine Hcl	Paroxetine Hcl	70	78	2332	374.86			70	78	374.86	2332	*
1801840525	Gedayloo	Sheareen	Hilo	HI	15	Family Practice	S	Paroxetine Hcl	Paroxetine Hcl	11	33	990	321.32			11	33	321.32	990	*
1801840566	Tidwell	Allan	Bradenton	FL	12	Physician Assistant	S	Paroxetine Hcl	Paroxetine Hcl	15	36	1074	353.71		#					*
1801840913	Reuben	Susan	Chicopee	MA	25	Psychiatry	S	Paroxetine Er	Paroxetine Hcl	28	54	1620	6015.96			28	54	6015.96	1620	*
1801840913	Reuben	Susan	Chicopee	MA	25	Psychiatry	S	Paroxetine Hcl	Paroxetine Hcl	114	206	6180	1206.72	27		98	182	1115.99	5460	#
1801841572	Breeding	Van	Whitesburg	KY	21	Family Practice	S	Paroxetine Er	Paroxetine Hcl	15	15	402	1644.84		*					*
1801841572	Breeding	Van	Whitesburg	KY	21	Family Practice	S	Paroxetine Hcl	Paroxetine Hcl	432	458	8853	4244.74	44		355	381	3172.95	6587		33
1801841762	Sunkara	Kishore	Fort Worth	TX	48	Psychiatry	S	Paroxetine Hcl	Paroxetine Hcl	14	22	660	269.12			14	22	269.12	660	*
1801842141	Aswell	Charles	Ville Platte	LA	22	Internal Medicine	S	Paroxetine Hcl	Paroxetine Hcl	61	61	1815	409.56	11	#					*
1801842398	Soto Perello	Jose	West New York	NJ	34	Psychiatry	S	Paroxetine Hcl	Paroxetine Hcl	46	48	1440	421.49		#					*
1801842422	Ogle	Mark	Indianapolis	IN	18	Psychiatry	S	Paroxetine Hcl	Paroxetine Hcl	173	257.7	7630	2304.68	30		81	133	1057.63	3899	#
1801842919	Neerukonda	Sampath	Hornell	NY	36	Psychiatry	S	Paroxetine Hcl	Paroxetine Hcl	37	45	1350	434.31			14	22	243.25	660	*
1801843024	Khodeir	Mohamed	Louisville	KY	21	Psychiatry	S	Paroxetine Hcl	Paroxetine Hcl	103	133	3990	1381.41	19		50	68	500.55	2040	*
1801843156	Donatello	Frank	Oak Forest	IL	17	Family Practice	S	Paroxetine Hcl	Paroxetine Hcl	21	47	1410	338.73		#					*
1801843172	Kaylor	Lynda	Lowell	MA	25	Certified Clinical Nurse Specialist	S	Paroxetine Hcl	Paroxetine Hcl	115	124	3680	915.37	15		16	16	149.23	455	*
1801843529	Nairn	Dana	Columbia	SC	45	Internal Medicine	S	Paroxetine Hcl	Paroxetine Hcl	26	26	780	246.26			26	26	246.26	780	*
1801844105	Cushenberry Starks	Pamela	Modesto	CA	6	Family Practice	S	Paroxetine Hcl	Paroxetine Hcl	31	37	1110	189.15			16	18	77.6	540	*
1801844253	Hartlaub	Paul	Brown Deer	WI	55	Family Practice	S	Paroxetine Hcl	Paroxetine Hcl	21	39	1148	346.99		#					*
1801844790	Campbell	W	Bend	OR	41	Psychiatry	S	Paroxetine Er	Paroxetine Hcl	11	11	330	1488.85			11	11	1488.85	330	*
1801844964	Haddad	Stephen	Brooklyn	NY	36	Internal Medicine	S	Paroxetine Hcl	Paroxetine Hcl	26	26	780	159.54			26	26	159.54	780	*
1801845516	Mazepa	Erzsebet	West Seneca	NY	36	Internal Medicine	S	Paroxetine Hcl	Paroxetine Hcl	19	51	1530	269.46			19	51	269.46	1530	*
1801845623	Viola	Suzette	Columbus	OH	39	Nurse Practitioner	S	Paroxetine Hcl	Paroxetine Hcl	26	44	1320	256.59			11	21	109.45	630	*
1801845821	Carter	Bradley	Knoxville	TN	47	Internal Medicine	S	Paroxetine Hcl	Paroxetine Hcl	26	28	840	192.81		*					*
1801846258	Sivaruban	Kaveri	Cincinnati	OH	39	Internal Medicine	S	Paroxetine Hcl	Paroxetine Hcl	103	103	2032	1354.22		#					*
1801846316	Ceton	Randall	Fremont	MI	26	Family Practice	S	Paroxetine Hcl	Paroxetine Hcl	53	137	4110	883.56	17	#					#
1801847173	Trygstad	Michael	Jackson Center	OH	39	Family Practice	S	Paroxetine Hcl	Paroxetine Hcl	43	63	1890	332.52		#					*
1801847348	Maehl	Jeffrey	Brown Deer	WI	55	Family Practice	S	Paroxetine Hcl	Paroxetine Hcl	12	36	1080	623.79			12	36	623.79	1080	*
1801847355	Lycette	Jennifer	Astoria	OR	41	Hematology-Oncology	S	Paroxetine Hcl	Paroxetine Hcl	13	31	930	136.08			13	31	136.08	930	*
1801847660	Hankel	Lindy	St Charles	MN	27	Internal Medicine	S	Paroxetine Hcl	Paroxetine Hcl	24	44	1274	289.76			24	44	289.76	1274	*
1801847744	Quartermaine	Samuel	Bradenton	FL	12	Family Practice	S	Paroxetine Hcl	Paroxetine Hcl	46	90	2685	338.71		#					*
1801848197	Brown	Elizabeth	South Charleston	WV	54	Internal Medicine	S	Paroxetine Hcl	Paroxetine Hcl	19	49	1470	248.89			19	49	248.89	1470	*
1801848304	Brown	Reginald	Augusta	GA	13	Internal Medicine	S	Paroxetine Hcl	Paroxetine Hcl	26	32	960	323.58		#					*
1801848395	Voss	Anne	Union	MO	29	Nurse Practitioner	S	Paroxetine Hcl	Paroxetine Hcl	11	23	690	81.39		*					*
1801848411	Atwell	Amy	Rochester	NY	36	Nurse Practitioner	S	Paroxetine Hcl	Paroxetine Hcl	47	47	1394	742.53			47	47	742.53	1394	*
1801848502	Rios	Arturo	Bellaire	TX	48	Psychiatry	S	Paroxetine Hcl	Paroxetine Hcl	38	50	1500	555.85			38	50	555.85	1500	*
1801848635	Stein	Gwen	Annandale	MN	27	Psychiatry	S	Paroxetine Hcl	Paroxetine Hcl	102	102.4	3067	909.05			35	35	442.21	1050	*
1801848957	Mehra	Vikram	Katy	TX	48	Psychiatry	S	Paroxetine Hcl	Paroxetine Hcl	28	28.3	848	364.47		*					*
1801849161	Pellegrini	Lisa	Naperville	IL	17	Psychiatry	S	Paroxetine Hcl	Paroxetine Hcl	18	30	900	244.84			18	30	244.84	900	*
1801849252	Schoephoerster	Paul	Columbia	MO	29	Family Practice	S	Paroxetine Hcl	Paroxetine Hcl	66	125	3731	412.66	13		66	125	412.66	3731		13
1801849716	Bedford-Dixon	Carla	Atlanta	GA	13	Family Practice	S	Paroxetine Hcl	Paroxetine Hcl	12	26	780	116.51		*					*
1801850003	Pinkusovich	Alexander	Brooklyn	NY	36	Psychiatry	S	Paroxetine Cr	Paroxetine Hcl	19	24	720	4510.17			19	24	4510.17	720	*
1801850003	Pinkusovich	Alexander	Brooklyn	NY	36	Psychiatry	S	Paroxetine Er	Paroxetine Hcl	18	18	540	3453.29			18	18	3453.29	540	*
1801850003	Pinkusovich	Alexander	Brooklyn	NY	36	Psychiatry	S	Paroxetine Hcl	Paroxetine Hcl	31	31	930	163.7			31	31	163.7	930	*
1801850227	Hebert	Christopher	Burlington	VT	50	Internal Medicine	S	Paroxetine Hcl	Paroxetine Hcl	14	40	1180	272.46			14	40	272.46	1180	*
1801850623	Villa	Debora	Phoenix	AZ	4	Internal Medicine	S	Paroxetine Hcl	Paroxetine Hcl	13	17	510	73.57			13	17	73.57	510	*
1801850755	Freestone	Allen	Bountiful	UT	49	Family Practice	S	Paroxetine Hcl	Paroxetine Hcl	19	33	990	496.01		#					*
1801851142	Wilensky	Michael	Birmingham	AL	1	Cardiology	S	Paroxetine Hcl	Paroxetine Hcl	15	23	675	79.94		*					*
1801851167	Dosch	Mark	Gibsonia	PA	42	Internal Medicine	S	Paroxetine Hcl	Paroxetine Hcl	18	34	1020	232.3			18	34	232.3	1020	*
1801851225	Recio	Salvador	Kingwood	TX	48	Internal Medicine	S	Paroxetine Hcl	Paroxetine Hcl	35	69	2070	327.51			35	69	327.51	2070	*
1801851282	Mehta	Pankaj	Schdy	NY	36	Psychiatry & Neurology	T	Paroxetine Hcl	Paroxetine Hcl	11	11	276	27.22		*					*
1801851506	Jones	Beverly	Winston Salem	NC	37	Psychiatry	S	Paroxetine Hcl	Paroxetine Hcl	76	96.2	2829	1169.51	17	#					#
1801851530	Pinsky	Susan	Fellsmere	FL	12	Family Practice	S	Paroxetine Hcl	Paroxetine Hcl	16	20	600	106.16		#					*
1801851654	Doyle	Patricia	Jackman	ME	23	Family Practice	S	Paroxetine Hcl	Paroxetine Hcl	16	20	600	311.87		*					*
1801851738	Jordan	Beverly	Charleston	SC	45	Nurse Practitioner	S	Paroxetine Hcl	Paroxetine Hcl	11	25	750	92.51		*					*
1801851886	Mattingly	Douglas	Louisville	KY	21	Family Practice	S	Paroxetine Hcl	Paroxetine Hcl	65	121	3630	1221.99	16		44	78	552.45	2340	#
1801852017	Ilgen	Rebecca	Crisfield	MD	24	Physician Assistant	S	Paroxetine Hcl	Paroxetine Hcl	12	28	840	149.24		*					*
1801852207	Ware	David	Eunice	LA	22	Family Practice	S	Paroxetine Hcl	Paroxetine Hcl	20	40	1185	244.26			20	40	244.26	1185	*
1801852280	Tilsen	Ronald	Newport Beach	CA	6	Internal Medicine	S	Paroxetine Hcl	Paroxetine Hcl	25	51	1530	560.15		#					*
1801852579	Valinoti	Annemarie	Midland Park	NJ	34	Internal Medicine	S	Paroxetine Hcl	Paroxetine Hcl	39	83.7	2510	664.61			39	83.7	664.61	2510	*
1801852652	Herchline	Thomas	Dayton	OH	39	Infectious Disease	S	Paroxetine Hcl	Paroxetine Hcl	13	13	390	65.61			0	0	0	0	#
1801852686	Fitzer	Tim	Berkeley	CA	6	Family Practice	S	Paroxetine Hcl	Paroxetine Hcl	12	31	930	99.69		*					*
1801852694	Zubairi	Ahmad	Jackson	MI	26	Psychiatry	S	Paroxetine Hcl	Paroxetine Hcl	119	165	4947	1841.87	21		46	90	683.36	2700	*
1801852900	Adams	John	Long Beach	CA	6	Internal Medicine	S	Paroxetine Hcl	Paroxetine Hcl	59	63.3	1874	330.11	13		40	44.2	215.55	1303	*
1801853684	Wenick	Diane	Danbury	CT	9	Internal Medicine	S	Paroxetine Hcl	Paroxetine Hcl	33	79	2341	434.91			33	79	434.91	2341	*
1801853726	Gentile	Julie	Dayton	OH	39	Psychiatry & Neurology	T	Paroxetine Hcl	Paroxetine Hcl	49	57	1473	650.21			0	0	0	0	#
1801854005	Desselle	Trent	New Orleans	LA	22	Psychiatry	S	Paroxetine Hcl	Paroxetine Hcl	47	83	2490	655.31	15	#					#
1801854161	Temple	Thaddeus	New Orleans	LA	22	Internal Medicine	S	Paroxetine Hcl	Paroxetine Hcl	39	93	2790	490.95	13		27	75	391.77	2250	*
1801854195	Wauters	Ronald	Pine Bluff	AR	5	Psychiatry	S	Paroxetine Hcl	Paroxetine Hcl	16	16	471	83.97		*					*
1801854294	Allen	Thomas	Kansas City	MO	29	Internal Medicine	S	Paroxetine Hcl	Paroxetine Hcl	35	55	1650	295.08			35	55	295.08	1650	*
1801854369	Crepault	Jean	Montgomery	AL	1	Family Practice	S	Paroxetine Hcl	Paroxetine Hcl	27	49	1470	225.11			27	49	225.11	1470	*
1801854492	Rotolo	Joseph	Garden City	NY	36	Internal Medicine	S	Paroxetine Hcl	Paroxetine Hcl	26	49	1470	728.32			26	49	728.32	1470	*
1801854617	Melton	Mark	Ardmore	OK	40	Obstetrics & Gynecology	S	Paroxetine Hcl	Paroxetine Hcl	11	11	330	43.51			11	11	43.51	330	*
1801854633	Suna	Joann	Natick	MA	25	Internal Medicine	S	Paroxetine Hcl	Paroxetine Hcl	15	43	1290	108.26			15	43	108.26	1290	*
1801854757	Wilson	John	Richardson	TX	48	Internal Medicine	S	Paroxetine Hcl	Paroxetine Hcl	20	60	1800	415.68			20	60	415.68	1800	*
1801854856	Rothbard	Robin	Oak Park	IL	17	Family Practice	S	Paroxetine Hcl	Paroxetine Hcl	17	29	870	361.52		*					*
1801854864	Steinberg	Marc	Taos	NM	35	Family Practice	S	Paroxetine Hcl	Paroxetine Hcl	27	67	2010	391.18			27	67	391.18	2010	*
1801855192	Rodriguez	Fabian	Pinehurst	NC	37	Internal Medicine	S	Paroxetine Hcl	Paroxetine Hcl	26	28	840	220.31		#					*
1801855234	Cusick	Ralph	Hinsdale	IL	17	Psychiatry	S	Paroxetine Hcl	Paroxetine Hcl	35	47	1408	243.65			23	35	154.56	1050	*
1801855523	Vargas-Gonzalez	Joyce	Juana Diaz	PR	72	General Practice	S	Paroxetine Hcl	Paroxetine Hcl	66	66	1980	507.06		#					*
1801855531	Hoenig	Peter	Lincoln	MA	25	Internal Medicine	S	Paroxetine Hcl	Paroxetine Hcl	17	49	1470	401.84			17	49	401.84	1470	*
1801855788	Pechinsky	Geoffrey	Lawrence	MA	25	Family Practice	S	Paroxetine Hcl	Paroxetine Hcl	26	26	780	251.26			26	26	251.26	780	*
1801855853	Bennett	Paul	Grove City	OH	39	Family Practice	S	Paroxetine Hcl	Paroxetine Hcl	22	30	854	172.19			11	15	63.47	404	*
1801855861	Kirshbaum	David	Rancho Cucamonga	CA	6	Physician Assistant	S	Paroxetine Hcl	Paroxetine Hcl	46	96	2880	703.06	13		46	96	703.06	2880		13
1801855986	Cobarrubias	Samuel	Homerville	GA	13	Internal Medicine	S	Paroxetine Hcl	Paroxetine Hcl	122	142	4260	1204.88	16		100	118	1107.01	3540	#
1801856117	Balocki	John	Crystal Lake	IL	17	Family Practice	S	Paroxetine Hcl	Paroxetine Hcl	12	32	960	174.79		#					*
1801856141	Mesmer	Ogubay	Niles	MI	26	Cardiology	S	Paroxetine Hcl	Paroxetine Hcl	11	11	330	50.6			11	11	50.6	330	*
1801856240	Oommen	Biju	Houston	TX	48	Internal Medicine	S	Paroxetine Hcl	Paroxetine Hcl	85	85	2321	1077.21	18	#					#
1801856307	Sevenich	Robert	Saint Paul	MN	27	Psychiatry	S	Paroxetine Hcl	Paroxetine Hcl	43	53.5	1580	509.81			13	15.2	207.75	455	*
1801856331	Sowerby	George	Forty Fort	PA	42	Psychiatry	S	Paroxetine Hcl	Paroxetine Hcl	26	34	1020	302.53		*					*
1801856422	Yankov	Yanko	Bulverde	TX	48	Neurology	S	Paroxetine Hcl	Paroxetine Hcl	11	25	750	127.33			0	0	0	0	#
1801856554	Khurram	Reema	Kingman	AZ	4	Internal Medicine	S	Paroxetine Hcl	Paroxetine Hcl	31	71	2130	413.45			31	71	413.45	2130	*
1801856844	Lippincott	James	Swansea	MA	25	Family Practice	S	Paroxetine Hcl	Paroxetine Hcl	53	73	2190	316.08			36	54	182.39	1620	*
1801856877	Weston	Susan	Gt Barrington	MA	25	Psychiatry	S	Paroxetine Hcl	Paroxetine Hcl	79	93	2790	691.93			40	48	313.57	1440	*
1801856968	Hill	Michael	Akron	OH	39	Internal Medicine	S	Paroxetine Hcl	Paroxetine Hcl	29	71	2124	394.19		#					*
1801857099	Kosty	Michael	La Jolla	CA	6	Hematology-Oncology	S	Paroxetine Hcl	Paroxetine Hcl	11	21	630	138			11	21	138	630	*
1801857206	Ryan	Mary	Kansas City	MO	29	Nurse Practitioner	S	Paroxetine Hcl	Paroxetine Hcl	20	28	840	301.18			20	28	301.18	840	*
1801857214	Herdzik	Katherine	Mechanicville	NY	36	Family Practice	S	Paroxetine Hcl	Paroxetine Hcl	27	41	1230	225.83		*					*
1801857222	Ricker	Kerry	Ballston Lake	NY	36	Family Practice	S	Paroxetine Hcl	Paroxetine Hcl	13	13	390	49.4			13	13	49.4	390	*
1801857891	Hollenbeck	Larry	North Kansas City	MO	29	Neurology	S	Paroxetine Hcl	Paroxetine Hcl	28	38	1140	331.21		*					*
1801857933	Dodge	Merriebeth	Oak Bluffs	MA	25	Internal Medicine	S	Paroxetine Hcl	Paroxetine Hcl	18	41.3	1238	429.3			18	41.3	429.3	1238	*
1801858055	Frid	Genya	New Hyde Park	NY	36	Internal Medicine	S	Paroxetine Hcl	Paroxetine Hcl	11	33	990	339.34			11	33	339.34	990	*
1801858188	Reardon	Joseph	Searcy	AR	5	Family Practice	S	Paroxetine Hcl	Paroxetine Hcl	91	150	4484	642.98	18		72	119	478.42	3554	#
1801858840	Zhu	Ying	Wilmington	DE	10	Family Practice	S	Paroxetine Hcl	Paroxetine Hcl	57	73	2136	919.67	13	#					#
1801859152	Rosenberg	Henry	Northampton	MA	25	Internal Medicine	S	Paroxetine Hcl	Paroxetine Hcl	30	54	1620	585.95			30	54	585.95	1620	*
1801859178	Robeson	Brian	Durham	NC	37	Physician Assistant	S	Paroxetine Hcl	Paroxetine Hcl	12	24	720	115.88			12	24	115.88	720	*
1801859277	Ammari	Munir	Saint Cloud	FL	12	Physician Assistant	S	Paroxetine Hcl	Paroxetine Hcl	50	82	2438	456.56	16		26	48	220.41	1440	#
1801859590	Bledsoe	Elizabeth	Hillsdale	NY	36	Nurse Practitioner	S	Paroxetine Hcl	Paroxetine Hcl	13	17	510	46.3			13	17	46.3	510	*
1801860101	Johnson	Harold	Sarasota	FL	12	Family Practice	S	Paroxetine Hcl	Paroxetine Hcl	20	60	1800	427			20	60	427	1800	*
1801860192	Jain	Preeti	Millbury	MA	25	Internal Medicine	S	Paroxetine Hcl	Paroxetine Hcl	41	69	2070	285.67	11	#					*
1801860440	Mcnamara	Michael	Lewiston	MI	26	General Practice	S	Paroxetine Hcl	Paroxetine Hcl	18	26	780	106.74		#					*
1801860648	Hanlon	Beth	Salt Lake City	UT	49	Internal Medicine	S	Paroxetine Hcl	Paroxetine Hcl	29	49	1470	620.14		#					*
1801860846	Weyhrich	Darin	Boise	ID	16	Obstetrics & Gynecology	S	Paroxetine Hcl	Paroxetine Hcl	12	36	1080	235.31			12	36	235.31	1080	*
1801861000	Lisner	Charles	Norfolk	VA	51	Internal Medicine	S	Paroxetine Hcl	Paroxetine Hcl	29	38	1124	144.29			29	38	144.29	1124	*
1801861059	Robeson	James	Dothan	AL	1	Internal Medicine	S	Paroxetine Hcl	Paroxetine Hcl	39	47	1410	339.66			39	47	339.66	1410	*
1801861117	Kamnani	Nirmala	Pampa	TX	48	Internal Medicine	S	Paroxetine Hcl	Paroxetine Hcl	29	31	930	265.73			29	31	265.73	930	*
1801861539	Oyola-Nieves	Pedro	Bayamon	PR	72	Psychiatry	S	Paroxetine Hcl	Paroxetine Hcl	1131	1143	34290	8486.99	162		175	175	1327.69	5250		32
1801861547	Bisharat	Kathrine	Carmichael	CA	6	Internal Medicine	S	Paroxetine Hcl	Paroxetine Hcl	11	21	630	106.98			11	21	106.98	630	*
1801861786	Warren	Caleb	Knoxville	TN	47	Family Practice	S	Paroxetine Hcl	Paroxetine Hcl	43	79	2370	699.95		#					*
1801861828	Schauer Iii	Joseph	Farmingdale	NJ	34	Family Practice	S	Paroxetine Hcl	Paroxetine Hcl	28	69.9	2097	435.29			28	69.9	435.29	2097	*
1801861851	Freestone	David	Ithaca	MI	26	Family Practice	S	Paroxetine Hcl	Paroxetine Hcl	136	327.9	9835	2090.63	45		94	253.7	1255.11	7610		34
1801862107	Lingaur	Gary	Gaylord	MI	26	Family Practice	S	Paroxetine Hcl	Paroxetine Hcl	30	90	2700	626.02		#					*
1801862115	Gilbert	Patricia	Buffalo	SD	46	Allergy/ Immunology	S	Paroxetine Hcl	Paroxetine Hcl	15	17	510	73.37		*					*
1801862131	Pence	Robert	Dayton	VA	51	Family Practice	S	Paroxetine Hcl	Paroxetine Hcl	37	71.5	2130	386.71			26	50.5	230.81	1515	*
1801862248	Sabal	Nancy	Trenton	MI	26	Family Practice	S	Paroxetine Hcl	Paroxetine Hcl	42	102	3060	464.02	11		25	75	303.31	2250	*
1801862339	Black	Donald	Fort Campbell	KY	21	Physician Assistant	S	Paroxetine Hcl	Paroxetine Hcl	11	31	924	221.87		*					*
1801862487	Strobbe	Amy	Port Richey	FL	12	Internal Medicine	S	Paroxetine Hcl	Paroxetine Hcl	14	18	499	249.33		#					*
1801862511	Baumgaertel	Susan	Seattle	WA	53	Internal Medicine	S	Paroxetine Hcl	Paroxetine Hcl	20	50	1500	393.02			20	50	393.02	1500	*
1801862586	Corpus	James	Westlake	OH	39	Family Practice	S	Paroxetine Hcl	Paroxetine Hcl	38	54	1613	380.19			38	54	380.19	1613	*
1801862826	Lott	Brian	Chillicothe	OH	39	Family Practice	S	Paroxetine Hcl	Paroxetine Hcl	17	26	778	146.72		*					*
1801862891	Reed	Martha	Hillsboro	MO	29	Internal Medicine	S	Paroxetine Hcl	Paroxetine Hcl	34	86	2548	619.39	11		22	54	383.78	1588	*
1801862974	Devan	Victoria	State College	PA	42	Family Practice	S	Paroxetine Hcl	Paroxetine Hcl	34	42	1213	578.33			34	42	578.33	1213	*
1801863030	Lenchitz	Bernard	Cincinnati	OH	39	Internal Medicine	S	Paroxetine Hcl	Paroxetine Hcl	14	24	720	62.72		*					*
1801863188	Goldfaden	Amy	West Bloomfield	MI	26	Internal Medicine	S	Paroxetine Hcl	Paroxetine Hcl	21	59	1757	460.49			21	59	460.49	1757	*
1801863196	Bregoli	Arthur	Braintree	MA	25	Internal Medicine	S	Paroxetine Hcl	Paroxetine Hcl	139	139	3391	1557.47	18		139	139	1557.47	3391		18
1801863220	Gonzalez	Luis	New London	CT	9	Psychiatry	S	Paroxetine Hcl	Paroxetine Hcl	28	36	1045	266.38		*					*
1801863253	Momoyama	Yoko	Lombard	IL	17	Internal Medicine	S	Paroxetine Hcl	Paroxetine Hcl	18	24	720	246.42			18	24	246.42	720	*
1801863386	Hasan	Samina	Toledo	OH	39	Family Practice	S	Paroxetine Cr	Paroxetine Hcl	19	31	930	2873.87			19	31	2873.87	930	*
1801863386	Hasan	Samina	Toledo	OH	39	Family Practice	S	Paroxetine Hcl	Paroxetine Hcl	78	142	4260	683.16	14		60	112	548.13	3360	#
1801863642	Lee	Thomas	Arlington Heights	IL	17	Psychiatry	S	Paroxetine Hcl	Paroxetine Hcl	68	90.1	2657	714.62			38	46	443.92	1336	*
1801863717	Bruer	Paul	Marysville	MI	26	Internal Medicine	S	Paroxetine Hcl	Paroxetine Hcl	12	28	840	125.95		*					*
1801864269	Arevian	Sarkis	Long Beach	CA	6	Psychiatry	S	Paroxetine Hcl	Paroxetine Hcl	307	314.5	9297	3015.05	39		107	113.4	960.61	3369		13
1801864335	Turner	Thane	North Easton	MA	25	Family Practice	S	Paroxetine Hcl	Paroxetine Hcl	52	58	1740	336.49			35	41	245.11	1230	*
1801864350	Wallace	Brian	Baltimore	MD	24	Internal Medicine	S	Paroxetine Hcl	Paroxetine Hcl	64	64.9	1788	499.96			64	64.9	499.96	1788	*
1801864723	Coleman	Brian	Oklahoma City	OK	40	Family Practice	S	Paroxetine Hcl	Paroxetine Hcl	16	24	720	186.2			16	24	186.2	720	*
1801864822	Willoby	Michelle	Williamstown	KY	21	Family Practice	S	Paroxetine Hcl	Paroxetine Hcl	45	57	1695	614.43			24	26	139.57	765	*
1801864954	Cetin	Kenan	Arcadia	FL	12	Physician Assistant	S	Paroxetine Hcl	Paroxetine Hcl	15	41	1230	315.33		*					*
1801865076	Padron	Luis	Miami	FL	12	Internal Medicine	S	Paroxetine Hcl	Paroxetine Hcl	459	683.7	20464	6365.66	84		459	683.7	6365.66	20464		84
1801865084	Kittleson	Troy	Bloomington	MN	27	Nurse Practitioner	S	Paroxetine Hcl	Paroxetine Hcl	21	23	636	281.08			21	23	281.08	636	*
1801865233	Deamicis	Richard	Chelmsford	MA	25	Internal Medicine	S	Paroxetine Hcl	Paroxetine Hcl	52	88	2603	542.16			52	88	542.16	2603	*
1801865290	Jones	Christine	Ivydale	WV	54	Family Practice	S	Paroxetine Hcl	Paroxetine Hcl	71	110	3300	1118.59	11		56	85	1029.46	2550	*
1801865308	Loughran	Stephen	Orange	CA	6	Nurse Practitioner	S	Paroxetine Hcl	Paroxetine Hcl	21	47	1410	326.66		#					*
1801865563	Dhadwal	Jagtar	Pomona	CA	6	Internal Medicine	S	Paroxetine Hcl	Paroxetine Hcl	24	50.1	1463	327.22			24	50.1	327.22	1463	*
1801865670	Richard	Neil	Westerville	OH	39	Family Practice	S	Paroxetine Hcl	Paroxetine Hcl	77	115	3386	1264.96	19		66	104	1099.96	3056	#
1801865787	Meece	Daniel	Bardstown	KY	21	Internal Medicine	S	Paroxetine Hcl	Paroxetine Hcl	19	55	1650	312.76		*					*
1801865795	Marquez	Luis	San Diego	CA	6	General Practice	S	Paroxetine Hcl	Paroxetine Hcl	64	88	2625	355.69	14		51	69	275.33	2055	*
1801866025	Gaba	Charles	Louisville	KY	21	Internal Medicine	S	Paroxetine Hcl	Paroxetine Hcl	38	58	1740	228.54			38	58	228.54	1740	*
1801866181	Bishop	Preston	Pacolet	SC	45	Family Practice	S	Paroxetine Hcl	Paroxetine Hcl	87	183	5490	1274.89	20		68	144	964.69	4320	#
1801866249	Rodriguez	Rafael	Mesquite	TX	48	Internal Medicine	S	Paroxetine Hcl	Paroxetine Hcl	21	53	1590	538.94	11	#					*
1801866298	Porrata	Jannette	Hato Rey	PR	72	General Practice	S	Paroxetine Hcl	Paroxetine Hcl	32	38	1140	246.85			32	38	246.85	1140	*
1801866462	Polansky	Irina	Belleville	IL	17	Physician Assistant	S	Paroxetine Hcl	Paroxetine Hcl	33	49	1470	272.47	13	#					#
1801866769	Krumm	Berent	Kansas City	MO	29	Family Practice	S	Paroxetine Hcl	Paroxetine Hcl	11	25	750	317.27		*					*
1801866785	Glyer	John	Willits	CA	6	Family Practice	S	Paroxetine Hcl	Paroxetine Hcl	15	37	1110	344.79		#					*
1801867064	Mccarren	Anne Marie	Saint Clair Shores	MI	26	Obstetrics & Gynecology	S	Paroxetine Hcl	Paroxetine Hcl	14	14	420	64.49			14	14	64.49	420	*
1801867361	Cowan	Jennifer	Philadelphia	PA	42	Internal Medicine	S	Paroxetine Hcl	Paroxetine Hcl	16	16	478	37.34		#					*
1801867395	Shah	Mukesh	Jackson	NJ	34	Internal Medicine	S	Paroxetine Hcl	Paroxetine Hcl	68	94	2237	848.87	14		53	79	742.97	2027	#
1801867577	Gentry	Carla	Roebuck	SC	45	Family Practice	S	Paroxetine Hcl	Paroxetine Hcl	66	104	3062	504.66	12		52	90	400.26	2650	*
1801867841	Kemeny	Nancy	New York	NY	36	Medical Oncology	S	Paroxetine Hcl	Paroxetine Hcl	13	15	450	87.03			13	15	87.03	450	*
1801868054	Edens	Pamela	Lewisburg	WV	54	Nurse Practitioner	S	Paroxetine Hcl	Paroxetine Hcl	18	28	816	226.78		#					*
1801868062	Walton	Stacey	Lisbon	ND	38	Physician Assistant	S	Paroxetine Hcl	Paroxetine Hcl	13	13	390	138.26			13	13	138.26	390	*
1801868112	Graham	Stephen	Los Angeles	CA	6	Nephrology	S	Paroxetine Hcl	Paroxetine Hcl	15	21	630	67.07		#					*
1801868476	Coyle	Patricia	Pittsburgh	PA	42	Internal Medicine	S	Paroxetine Hcl	Paroxetine Hcl	26	58	1740	515.7			26	58	515.7	1740	*
1801868542	Goldwein	Marlene	Philadelphia	PA	42	Internal Medicine	S	Paroxetine Hcl	Paroxetine Hcl	12	12	360	312.82			12	12	312.82	360	*
1801868666	Allen	John	Olive Branch	MS	28	Internal Medicine	S	Paroxetine Hcl	Paroxetine Hcl	38	44	1320	211.33	15	#					#
1801868856	Jung	Peter	King	NC	37	Family Practice	S	Paroxetine Hcl	Paroxetine Hcl	18	36	1080	241.44			18	36	241.44	1080	*
1801868989	Weakley	Mary	Bloomington	IN	18	Psychiatry	S	Paroxetine Hcl	Paroxetine Hcl	90	90.5	2614	921.08			46	46.2	654.27	1357	*
1801869185	Yawn	Timothy	Rogers	AR	5	Family Practice	S	Paroxetine Hcl	Paroxetine Hcl	17	45	1350	312.27		*					*
1801869235	Eichler	Edward	Texarkana	TX	48	Medical Oncology	S	Paroxetine Hcl	Paroxetine Hcl	13	17	510	67.13		#					*
1801869284	Massing	Robin	Williamsville	NY	36	Physician Assistant	S	Paroxetine Hcl	Paroxetine Hcl	20	52	1560	422.36		#					*
1801869359	Bowman	Angela	Mount Airy	NC	37	Physician Assistant	S	Paroxetine Hcl	Paroxetine Hcl	47	73	2155	370.53		*					*
1801869375	Shiner	Robert	No Quincy	MA	25	Family Practice	S	Paroxetine Hcl	Paroxetine Hcl	14	18	540	141.25		*					*
1801869607	Taylor	Mark	Salem	VA	51	Family Practice	S	Paroxetine Hcl	Paroxetine Hcl	42	60	1800	453.91		#					*
1801870258	Schrank	Mark	Worcester	MA	25	Internal Medicine	S	Paroxetine Hcl	Paroxetine Hcl	27	57	1710	391.27		#					*
1801870415	Beene	Stephen	Shreveport	LA	22	Internal Medicine	S	Paroxetine Hcl	Paroxetine Hcl	26	30	900	141.42		#					*
1801870449	Srivathanakul	Sunti	Dallas	TX	48	Family Practice	S	Paroxetine Hcl	Paroxetine Hcl	17	41	1230	217.53		*					*
1801870639	Bohnke	Kathleen	Fort Wayne	IN	18	Pediatric Medicine	S	Paroxetine Hcl	Paroxetine Hcl	23	59	1704	379.76			23	59	379.76	1704	*
1801871074	Banionis	Arunas	Silverdale	WA	53	Family Practice	S	Paroxetine Hcl	Paroxetine Hcl	18	26	754	190.92		#					*
1801871249	Gil	Francisco	Worcester	MA	25	Internal Medicine	S	Paroxetine Hcl	Paroxetine Hcl	28	40	1200	293.48			16	28	251.55	840	*
1801871470	Solomon	William	Southfield	MI	26	Internal Medicine	S	Paroxetine Hcl	Paroxetine Hcl	25	31	930	292.54			25	31	292.54	930	*
1801871512	Hoehn	John	Walla Walla	WA	53	Family Practice	S	Paroxetine Hcl	Paroxetine Hcl	14	32	960	135.75			14	32	135.75	960	*
1801871694	Hirschler	Lenora	Goshen	IN	18	Family Practice	S	Paroxetine Hcl	Paroxetine Hcl	22	32	914	188.57		*					*
1801871777	Farha	Durathun	Burlington	MA	25	Internal Medicine	S	Paroxetine Hcl	Paroxetine Hcl	31	33	990	233.15		*					*
1801871959	Gaddis	Ewa	Chesapeake	VA	51	Psychiatry	S	Paroxetine Hcl	Paroxetine Hcl	29	29	820	98.99		*					*
1801872221	Sanschagrin	Andre	Encinitas	CA	6	Internal Medicine	S	Paroxetine Hcl	Paroxetine Hcl	12	26	780	259.89			12	26	259.89	780	*
1801872254	Campbell	David	Saint Louis	MO	29	Family Practice	S	Paroxetine Hcl	Paroxetine Hcl	12	12	360	81		*					*
1801872528	Ramadhar Persaud	Nirmala	Meriden	CT	9	Internal Medicine	S	Paroxetine Hcl	Paroxetine Hcl	16	32	960	360.15			16	32	360.15	960	*
1801872627	Wahid	Darakhshan	Baton Rouge	LA	22	Internal Medicine	S	Paroxetine Hcl	Paroxetine Hcl	18	32	960	172.48		*					*
1801872718	Lee	Anthony	Salt Lake City	UT	49	Nurse Practitioner	S	Paroxetine Hcl	Paroxetine Hcl	23	49	1470	186.6		*					*
1801873013	Wilt	Roger	Columbus	OH	39	Family Practice	S	Paroxetine Hcl	Paroxetine Hcl	29	42	1260	358.68			17	30	118.68	900	*
1801873047	Handrigan	Janet	St Cloud	MN	27	Family Practice	S	Paroxetine Hcl	Paroxetine Hcl	18	26	556	116.38			18	26	116.38	556	*
1801873427	Hauptman	Mark	Mission Viejo	CA	6	Internal Medicine	S	Paroxetine Hcl	Paroxetine Hcl	18	48	1440	455.44		#					*
1801873443	Carlos	Perry	Jacksonville	FL	12	Family Practice	S	Paroxetine Hcl	Paroxetine Hcl	21	51	1514	339.44			21	51	339.44	1514	*
1801873641	Manuel	Michael	Findlay	OH	39	Family Practice	S	Paroxetine Hcl	Paroxetine Hcl	24	24.2	595	170.76			24	24.2	170.76	595	*
1801873732	Woolley	Anthony	St Louis Park	MN	27	Internal Medicine	S	Paroxetine Hcl	Paroxetine Hcl	34	48	1390	470.19			34	48	470.19	1390	*
1801873815	Doerfler	Frederick	Kittanning	PA	42	Internal Medicine	S	Paroxetine Hcl	Paroxetine Hcl	33	33	832	217.07		#					*
1801873898	Sood	Rajan	Bowie	MD	24	Internal Medicine	S	Paroxetine Hcl	Paroxetine Hcl	25	31	931	194.9			0	0	0	0	#
1801874029	Mohamed	Mousa	Flint	MI	26	Internal Medicine	S	Paroxetine Hcl	Paroxetine Hcl	12	12	360	201.62			0	0	0	0	#
1801874078	Saer	Edward	Little Rock	AR	5	Orthopedic Surgery	S	Paroxetine Hcl	Paroxetine Hcl	12	12	360	77.26			12	12	77.26	360	*
1801874466	Lang	Eric	Melbourne	FL	12	Family Practice	S	Paroxetine Hcl	Paroxetine Hcl	17	31	930	312.81			0	0	0	0	#
1801874474	Logiadis	Emmanuel	Trumbull	CT	9	Internal Medicine	S	Paroxetine Hcl	Paroxetine Hcl	37	73	2190	757			15	45	418.15	1350	*
1801874615	Hodge	Richard	Marion	IA	19	Family Practice	S	Paroxetine Hcl	Paroxetine Hcl	17	17.3	448	212.15			17	17.3	212.15	448	*
1801874656	Formal	Christopher	Philadelphia	PA	42	Physical Medicine and Rehabilitation	S	Paroxetine Hcl	Paroxetine Hcl	11	11	330	38.25			0	0	0	0	#
1801874789	Caban	Midalie	Manati	PR	72	General Practice	S	Paroxetine Hcl	Paroxetine Hcl	40	54	1620	292.64		#					*
1801874979	Neff	David	Richmond	VA	51	Family Practice	S	Paroxetine Hcl	Paroxetine Hcl	37	37.2	1064	459.61			37	37.2	459.61	1064	*
1801875018	Thorp	Lydia	Lewiston	ME	23	Family Practice	S	Paroxetine Hcl	Paroxetine Hcl	19	53	1590	245.7			19	53	245.7	1590	*
1801875034	Aventa	Anthony	Austin	TX	48	Internal Medicine	S	Paroxetine Hcl	Paroxetine Hcl	28	56	1680	305.05		#					*
1801875190	Barfield	Valerie	Millington	TN	47	Nurse Practitioner	S	Paroxetine Hcl	Paroxetine Hcl	13	13	350	184.47			13	13	184.47	350	*
1801875364	Anderson	Diane	Medford	WI	55	Nurse Practitioner	S	Paroxetine Hcl	Paroxetine Hcl	23	53.1	1567	236.19			23	53.1	236.19	1567	*
1801875398	Chase	Wendy	Elk Grove	CA	6	Nurse Practitioner	S	Paroxetine Hcl	Paroxetine Hcl	15	17	414	100.94		*					*
1801875471	Roberts	James	Eau Claire	WI	55	Internal Medicine	S	Paroxetine Hcl	Paroxetine Hcl	23	35	1050	198.38		#					*
1801875943	Cabrera	Ricardo	Clarkston	MI	26	Family Practice	S	Paroxetine Hcl	Paroxetine Hcl	18	50	1500	341.96		#					*
1801876008	Landry	Daniel	Springfield	MA	25	Nephrology	S	Paroxetine Hcl	Paroxetine Hcl	15	15	450	97.23			0	0	0	0	#
1801876032	Baldino	Vincent	Philadelphia	PA	42	General Practice	S	Paroxetine Hcl	Paroxetine Hcl	23	33	990	236.13			11	11	39.5	330	*
1801876164	Herman	Eugene	Southfield	MI	26	Internal Medicine	S	Paroxetine Hcl	Paroxetine Hcl	16	26	780	260.96			16	26	260.96	780	*
1801876628	Ramm	Steven	New Windsor	NY	36	Physician Assistant	S	Paroxetine Hcl	Paroxetine Hcl	11	11	330	77.12			11	11	77.12	330	*
1801876669	Elliott	Paul	Stuart	FL	12	Neurology	S	Paroxetine Hcl	Paroxetine Hcl	13	19	570	190.04		*					*
1801876685	Feldmann	Bruce	Spencer	IA	19	Family Practice	S	Paroxetine Hcl	Paroxetine Hcl	16	18	490	79.62			16	18	79.62	490	*
1801876776	Dittberner	Deborah	Alexandria	MN	27	Family Practice	S	Paroxetine Hcl	Paroxetine Hcl	29	73	2190	370.67			29	73	370.67	2190	*
1801877097	Hall	David	Pittsburgh	PA	42	Family Practice	S	Paroxetine Hcl	Paroxetine Hcl	54	64	1899	413.92	11		37	47	232.93	1404	*
1801877097	Hall	David	Pittsburgh	PA	42	Family Practice	S	Paxil	Paroxetine Hcl	24	24	360	2170.05			24	24	2170.05	360	*
1801877139	Irby	Braxter	Brookhaven	MS	28	Internal Medicine	S	Paroxetine Hcl	Paroxetine Hcl	11	11	330	82.59			0	0	0	0	#
1801877352	Kantlehner	Judy	Lebanon	KY	21	Nurse Practitioner	S	Paroxetine Hcl	Paroxetine Hcl	22	26	780	112.52		#					*
1801877519	Green	Scott	Lakewood	CO	8	Family Practice	S	Paroxetine Hcl	Paroxetine Hcl	23	35	1050	188.56		#					*
1801877717	Pierce	Harry	Burien	WA	53	Internal Medicine	S	Paroxetine Hcl	Paroxetine Hcl	29	61	1804	479.22			29	61	479.22	1804	*
1801877808	Scott	James	Hamden	CT	9	Psychiatry	S	Paroxetine Hcl	Paroxetine Hcl	55	61	1814	605.75			20	20	101.81	600	*
1801878004	Ronen	Tal	Middletown	NY	36	Nephrology	S	Paroxetine Hcl	Paroxetine Hcl	23	41	1230	302.48		#					*
1801878145	Sargent	Stephen	Butler	PA	42	Internal Medicine	S	Paroxetine Hcl	Paroxetine Hcl	14	24	720	102.64		*					*
1801878186	Santiago	Kenneth	Worcester	MA	25	Internal Medicine	S	Paroxetine Hcl	Paroxetine Hcl	46	46	1322	536.2			46	46	536.2	1322	*
1801878269	Benalcazar	Luis	Elizabeth	NJ	34	Internal Medicine	S	Paroxetine Hcl	Paroxetine Hcl	86	136	4060	1145.19	20		42	62	472.37	1860	#
1801878368	Iyer	Sathyan	Gadsden	AL	1	Family Practice	S	Paroxetine Hcl	Paroxetine Hcl	45	125	3750	299.29	11	#					*
1801878491	Thomas	Elsa	Morristown	NJ	34	Internal Medicine	S	Paroxetine Hcl	Paroxetine Hcl	19	31	930	96.51			19	31	96.51	930	*
1801878582	Mur	Ahmad	Hillsborough	NJ	34	Internal Medicine	S	Paroxetine Hcl	Paroxetine Hcl	27	35	1030	479.64			27	35	479.64	1030	*
1801878590	Hudson	James	Paris	TN	47	Internal Medicine	S	Paroxetine Hcl	Paroxetine Hcl	67	100	2759	752.52	13		56	86	672.52	2339	#
1801878681	Lao	Eric	West Springfield	MA	25	Internal Medicine	S	Paroxetine Hcl	Paroxetine Hcl	77	111	3330	1083.52	12		38	62	677.2	1860	*
1801878723	Alvarez	Aliuska	Miami	FL	12	Neurology	S	Paroxetine Hcl	Paroxetine Hcl	179	229	6805	1874.92	36	#					#
1801878889	Fernandez	Juan	Miami	FL	12	General Practice	S	Paroxetine Hcl	Paroxetine Hcl	28	28	841	293.37		#					*
1801878962	Singh	Harsimran	Phoenix	AZ	4	Family Practice	S	Paroxetine Hcl	Paroxetine Hcl	30	70	2085	397.6		#					*
1801879044	Fitzpatrick	Michael	Elizabethtown	KY	21	Family Practice	S	Paroxetine Hcl	Paroxetine Hcl	49	123.2	3695	981.91	13	#					*
1801879085	Hinov	Viktor	Indianapolis	IN	18	Family Practice	S	Paroxetine Hcl	Paroxetine Hcl	17	43	1290	371.56		#					*
1801879093	Millane	John	Long Beach	CA	6	Family Practice	S	Paroxetine Hcl	Paroxetine Hcl	14	14	412	58.21			14	14	58.21	412	*
1801879127	Strong	Jeffrey	Mount Calvary	WI	55	Family Practice	S	Paroxetine Hcl	Paroxetine Hcl	16	22	660	259.4			16	22	259.4	660	*
1801879317	Webb	Christopher	Lynchburg	VA	51	Internal Medicine	S	Paroxetine Hcl	Paroxetine Hcl	99	113	3248	1551.76	13		82	92	1333.22	2690	#
1801879333	Singh	Lakheram	Weatherford	TX	48	Family Practice	S	Paroxetine Hcl	Paroxetine Hcl	29	29	465	277.81		*					*
1801879523	Torres	Carlota	Marion	MA	25	Certified Clinical Nurse Specialist	S	Paroxetine Hcl	Paroxetine Hcl	16	24	720	144.13		*					*
1801879721	Munger	Jonas	Moab	UT	49	Family Practice	S	Paroxetine Hcl	Paroxetine Hcl	23	23	542	154.12			23	23	154.12	542	*
1801879820	Martinez	Awilda	Trujillo Alto	PR	72	Internal Medicine	S	Paroxetine Hcl	Paroxetine Hcl	12	14	420	79.35		*					*
1801879846	Patel	Ketaki	Auburn	MA	25	Internal Medicine	S	Paroxetine Hcl	Paroxetine Hcl	23	41	1230	218.37		*					*
1801880125	Sorensen	James	Reedley	CA	6	Family Practice	S	Paroxetine Hcl	Paroxetine Hcl	11	17	510	74.06			11	17	74.06	510	*
1801880273	Thomas	Nathan	Meyersdale	PA	42	Family Practice	S	Paroxetine Hcl	Paroxetine Hcl	24	32	960	202.8			24	32	202.8	960	*
1801880307	Raudales	Fernando	El Paso	TX	48	Nephrology	S	Paroxetine Hcl	Paroxetine Hcl	15	21	630	139.59			15	21	139.59	630	*
1801880471	Doumet	Mahdi	Holland	OH	39	Internal Medicine	S	Paroxetine Hcl	Paroxetine Hcl	16	24	720	158.94			16	24	158.94	720	*
1801880505	Alper	Michael	Livermore	CA	6	Internal Medicine	S	Paroxetine Hcl	Paroxetine Hcl	24	56	1680	319.99			24	56	319.99	1680	*
1801880711	Sharp	Frank	Lancaster	SC	45	Family Practice	S	Paroxetine Hcl	Paroxetine Hcl	142	176.9	5080	1184.79	22		126	154	1119.35	4393	#
1801880737	Adewumi	John	Nashville	TN	47	Family Practice	S	Paroxetine Hcl	Paroxetine Hcl	32	38.1	1142	276.84		#					*
1801880752	Korkowski	Martin	Leesburg	VA	51	Internal Medicine	S	Paroxetine Hcl	Paroxetine Hcl	17	49	1470	522.13		#					*
1801881131	Sass	Kirsten	Mc Kenzie	TN	47	Physician Assistant	S	Paroxetine Hcl	Paroxetine Hcl	22	22	660	164.49			11	11	109.45	330	*
1801881388	Hatton	Mark	Friendship	WI	55	Family Practice	S	Paroxetine Hcl	Paroxetine Hcl	42	52	1556	444.66		#					*
1801881503	Garrison	Mark	Chico	CA	6	Obstetrics & Gynecology	S	Paroxetine Hcl	Paroxetine Hcl	12	14	420	111.66			12	14	111.66	420	*
1801881552	Arts	Serena	La Mesa	CA	6	Nurse Practitioner	S	Paroxetine Hcl	Paroxetine Hcl	27	27	770	304.66			0	0	0	0	#
1801881750	Matlock	Carl	Bedford	IN	18	Emergency Medicine	S	Paroxetine Hcl	Paroxetine Hcl	47	47	1320	756.78			47	47	756.78	1320	*
1801881792	Sisbarro	Gayle	Annville	PA	42	Family Practice	S	Paroxetine Hcl	Paroxetine Hcl	65	113	3390	890.97	16		33	69	523.52	2070	#
1801881891	Jennings	Nicole	Henderson	TN	47	Internal Medicine	S	Paroxetine Hcl	Paroxetine Hcl	64	78	2310	554.53	20	#					#
1801882022	Gutierrez	Luis	Bradenton	FL	12	Psychiatry	S	Paroxetine Hcl	Paroxetine Hcl	49	53	1564	314.44			20	24	152.64	720	*
1801882287	Renka	Richard	Rapid City	SD	46	Psychiatry	S	Paroxetine Hcl	Paroxetine Hcl	82	98	2801	816.18			19	35	247.98	1050	*
1801882295	Weathers	Paul	Milburn	OK	40	Family Practice	S	Paroxetine Hcl	Paroxetine Hcl	17	27	810	180.32		*					*
1801882303	Wade	Robert	Moundsville	WV	54	Family Practice	S	Paroxetine Hcl	Paroxetine Hcl	56	64	1876	340.51		#					*
1801882345	Wakefield	James	Rensselaer	IN	18	Family Practice	S	Paroxetine Hcl	Paroxetine Hcl	23	47	1410	354.16		#					*
1801882360	Pinto	Mark	Fresno	CA	6	Internal Medicine	S	Paroxetine Hcl	Paroxetine Hcl	18	18	540	63.51		*					*
1801882436	Williams	Allison	Iowa City	IA	19	Psychiatry	S	Paroxetine Hcl	Paroxetine Hcl	25	51	1476	336.7		#					*
1801882857	Syler	Stephen	Tell City	IN	18	Family Practice	S	Paroxetine Hcl	Paroxetine Hcl	83	141	4230	1165.3	18		72	120	820.58	3600	#
1801882923	Lotan	Dan	Houston	TX	48	Internal Medicine	S	Paroxetine Hcl	Paroxetine Hcl	37	59	1770	190.59	11	#					*
1801883301	Taminger	David	Midlothian	VA	51	Family Practice	S	Paroxetine Hcl	Paroxetine Hcl	19	43	1290	227.62			19	43	227.62	1290	*
1801883426	Saathoff	Steven	Lincoln	NE	31	Family Practice	S	Paroxetine Hcl	Paroxetine Hcl	40	49.9	1473	438.32		#					*
1801884184	Peterson	Allan	Oskaloosa	IA	19	Family Practice	S	Paroxetine Hcl	Paroxetine Hcl	29	39	1170	148.54		#					*
1801884309	Abramson	Marla	Berkeley Heights	NJ	34	Internal Medicine	S	Paroxetine Hcl	Paroxetine Hcl	14	38	1140	336.19		#					*
1801884408	Teffera	Fassil	Bronx	NY	36	Internal Medicine	S	Paroxetine Hcl	Paroxetine Hcl	11	11	330	85.3			11	11	85.3	330	*
1801884556	Shetty	Atul	Weirton	WV	54	Internal Medicine	S	Paroxetine Hcl	Paroxetine Hcl	166	238	7031	1609.9	29		89	147	1040.57	4382		17
1801884580	Haithcock	Roderick	Richmond	VA	51	Internal Medicine	S	Paroxetine Er	Paroxetine Hcl	14	14	369	1076.62			0	0	0	0	#
1801884580	Haithcock	Roderick	Richmond	VA	51	Internal Medicine	S	Paroxetine Hcl	Paroxetine Hcl	91	163	4873	1204.1	22		80	138	986.7	4123	#
1801884978	Campo	Lawrence	Clermont	FL	12	Internal Medicine	S	Paroxetine Hcl	Paroxetine Hcl	21	63	1890	412.44		#					*
1801885157	Hengy	Matthew	Fredericksburg	VA	51	Family Practice	S	Paroxetine Hcl	Paroxetine Hcl	27	31	894	202.09			11	13	103.02	390	*
1801885298	Bicknell	Timothy	Vergennes	VT	50	Family Practice	S	Paroxetine Hcl	Paroxetine Hcl	23	65.6	1952	493.09		#					*
1801885355	Schear	Martin	Dayton	OH	39	Family Practice	S	Paroxetine Hcl	Paroxetine Hcl	44	46	1341	514.54			27	29	353.99	847	*
1801885371	Smothers	Gary	Flint	MI	26	Family Practice	S	Paroxetine Hcl	Paroxetine Hcl	32	64	1920	348.66			18	44	182.91	1320	*
1801885512	Knights	Edwin	Acton	MA	25	Internal Medicine	S	Paroxetine Hcl	Paroxetine Hcl	26	60	1800	307.51			26	60	307.51	1800	*
1801885850	Culp	John	Bristol	TN	47	Family Practice	S	Paroxetine Hcl	Paroxetine Hcl	20	26	738	168.84		*					*
1801886049	Kulczycki-Mittag	Anna	Rochester Hills	MI	26	Internal Medicine	S	Paroxetine Hcl	Paroxetine Hcl	13	37	1110	258.69			13	37	258.69	1110	*
1801886312	Key	Robert	Prairie Du Chien	WI	55	Family Practice	S	Paroxetine Hcl	Paroxetine Hcl	35	67	1973	371.28		#					*
1801886478	Zinzuwadia	Bella	Beaver	WV	54	Internal Medicine	S	Paroxetine Hcl	Paroxetine Hcl	55	61	1830	316.71			31	37	191.74	1110	*
1801887096	Potts	Heather	Lebanon	TN	47	Nurse Practitioner	S	Paroxetine Hcl	Paroxetine Hcl	14	20	600	71.84			14	20	71.84	600	*
1801887344	Smith	David	Forest	VA	51	Family Practice	S	Paroxetine Hcl	Paroxetine Hcl	49	121	3625	853.55	14		33	97	653.76	2905	#
1801887476	Fraser	David	Centerville	IA	19	Emergency Medicine	S	Paroxetine Hcl	Paroxetine Hcl	129	150.5	4325	934.49	19		100	121.5	760.29	3513	#
1801887559	Velazquez Rosado	Ismael	Cabo Rojo	PR	72	Internal Medicine	S	Paroxetine Hcl	Paroxetine Hcl	42	62	1860	399.34	16		29	41	263.98	1230	#
1801887674	Chadwick	Joseph	Carmichaels	PA	42	Family Practice	S	Paroxetine Hcl	Paroxetine Hcl	138	160	2910	1305.04	16	#					#
1801887682	Sargious	Nabila	Warren	OH	39	Psychiatry	S	Paroxetine Er	Paroxetine Hcl	18	18	540	3049.45		#					*
1801887682	Sargious	Nabila	Warren	OH	39	Psychiatry	S	Paroxetine Hcl	Paroxetine Hcl	19	33	990	370.73		*					*
1801887823	Panting	David	Bradenton	FL	12	Psychiatry	S	Paroxetine Hcl	Paroxetine Hcl	21	37	1110	291.2			21	37	291.2	1110	*
1801887831	Weinstein	Robert	Medford	MA	25	Internal Medicine	S	Paroxetine Hcl	Paroxetine Hcl	22	66	1980	302.61		#					*
1801887856	Cohen	Harris	Hatboro	PA	42	Family Practice	S	Paroxetine Hcl	Paroxetine Hcl	14	26	780	396.88			14	26	396.88	780	*
1801887989	Bachmann	Gina	Powell	OH	39	Family Practice	S	Paroxetine Hcl	Paroxetine Hcl	19	57	1710	506.42		#					*
1801888037	Khattak	Samina	East Chicago	IN	18	Psychiatry	S	Paroxetine Hcl	Paroxetine Hcl	35	57.2	1716	471.02	13	*					*
1801888177	Wendt	Barry	Crestview Hills	KY	21	Internal Medicine	S	Paroxetine Hcl	Paroxetine Hcl	22	50	1500	225.22			22	50	225.22	1500	*
1801888318	Patrowicz	Jonathan	Salisbury	MD	24	Family Practice	S	Paroxetine Hcl	Paroxetine Hcl	21	63	1890	381.43			21	63	381.43	1890	*
1801888565	Brown	Richard	Detroit	MI	26	Family Practice	S	Paroxetine Hcl	Paroxetine Hcl	31	37	1100	150.47		#					*
1801888607	Stephens	Michael	Orange Park	FL	12	Family Practice	S	Paroxetine Hcl	Paroxetine Hcl	132	216	5991	2017.07	24	#					#
1801888904	Yonan	Mazin	Troy	MI	26	Internal Medicine	S	Paroxetine Hcl	Paroxetine Hcl	13	35	1050	226.6		*					*
1801889142	Myron	Stephen	Portland	IN	18	Emergency Medicine	S	Paroxetine Hcl	Paroxetine Hcl	41	93	2790	499.01	11	#					*
1801889175	Dixon	David	Mt Airy	NC	37	Family Practice	S	Paroxetine Hcl	Paroxetine Hcl	58	70	2085	469.52		#					*
1801889282	Bustamante	Martha	Hialeah	FL	12	Neurology	S	Paroxetine Hcl	Paroxetine Hcl	18	20.2	605	87.87			0	0	0	0	#
1801889373	Emde	Gilbert	Stillwater	OK	40	Internal Medicine	S	Paroxetine Hcl	Paroxetine Hcl	25	45	1340	162.92		#					*
1801889498	Reynolds	Susan	Hamilton	MT	30	Nurse Practitioner	S	Paroxetine Hcl	Paroxetine Hcl	15	29	870	184.6		#					*
1801889654	Stewart	Ronald	Sterling Heights	MI	26	Internal Medicine	S	Paroxetine Hcl	Paroxetine Hcl	12	36	1080	238.05			12	36	238.05	1080	*
1801889688	Delgado	Jose	Ocala	FL	12	Internal Medicine	S	Paroxetine Hcl	Paroxetine Hcl	37	106.9	3164	610.75	12	#					#
1801889803	Harris	Paul	Columbus	OH	39	Family Practice	S	Paroxetine Hcl	Paroxetine Hcl	31	49	1470	442			14	32	202.16	960	*
1801890165	Lobovits	Barry	Pittsfield	MA	25	Internal Medicine	S	Paroxetine Hcl	Paroxetine Hcl	25	33	927	355.62			25	33	355.62	927	*
1801890207	Ragsdale	Dorris	Lewisburg	WV	54	Family Practice	S	Paroxetine Hcl	Paroxetine Hcl	14	14	385	206.95		*					*
1801890223	Nnaji	Felix	Bolivar	TN	47	Internal Medicine	S	Paroxetine Hcl	Paroxetine Hcl	111	117.8	3498	1222.94	17		61	61.5	793.37	1823	*
1801890306	Acol	Jose	Greencastle	PA	42	Family Practice	S	Paroxetine Hcl	Paroxetine Hcl	24	52	1560	404.77			24	52	404.77	1560	*
1801890421	Brooks	John	Clarion	PA	42	Family Practice	S	Paroxetine Hcl	Paroxetine Hcl	43	63	1890	522.75		#					*
1801890454	Patton	Jerry	Collinsville	OK	40	Family Practice	S	Paroxetine Hcl	Paroxetine Hcl	25	25	750	314.74		#					*
1801890462	Adriano	Ruben	Lakeland	FL	12	Internal Medicine	S	Paroxetine Hcl	Paroxetine Hcl	31	55	1610	462.7			31	55	462.7	1610	*
1801890660	Thurman	Chad	Onalaska	WI	55	Family Practice	S	Paroxetine Hcl	Paroxetine Hcl	17	29	870	150.01		*					*
1801890686	Long	Herbert	Irvine	KY	21	Family Practice	S	Paroxetine Hcl	Paroxetine Hcl	52	52	1560	404.07			24	24	229.57	720	*
1801890736	Amper	Geraldine	Johnstown	PA	42	Family Practice	S	Paroxetine Hcl	Paroxetine Hcl	46	108	3240	750.54	12	#					#
1801890884	Wang	James	Bowie	MD	24	Internal Medicine	S	Paroxetine Hcl	Paroxetine Hcl	11	33	990	130.62			11	33	130.62	990	*
1801891163	Mackey-Sawyer	Michelle	Broadview Hts	OH	39	Family Practice	S	Paroxetine Hcl	Paroxetine Hcl	13	37	1110	166.42			13	37	166.42	1110	*
1801891353	Foxx	William	Lexington	KY	21	Family Practice	S	Paroxetine Hcl	Paroxetine Hcl	22	44	1320	410.53			22	44	410.53	1320	*
1801891437	Beal	Jeffrey	Ocean Grove	NJ	34	Internal Medicine	S	Paroxetine Hcl	Paroxetine Hcl	23	35	1034	368.86			23	35	368.86	1034	*
1801891452	Truong	Benjamin	Rosemead	CA	6	Family Practice	S	Paroxetine Hcl	Paroxetine Hcl	20	28	840	144.34			20	28	144.34	840	*
1801891486	Gomez	Lorena	El Paso	TX	48	Family Practice	S	Paroxetine Hcl	Paroxetine Hcl	16	36	1080	208.84	11	#					*
1801891692	Gad	Mohammad	Oregon	OH	39	Internal Medicine	S	Paroxetine Hcl	Paroxetine Hcl	115	133	3970	661.95	20		89	107	528.83	3190	#
1801891767	Collins	Elbert	Cave Junction	OR	41	Obstetrics & Gynecology	S	Paroxetine Hcl	Paroxetine Hcl	27	43	1290	190.01		#					*
1801891866	Roessler	James	Middletown	MD	24	Family Practice	S	Paroxetine Hcl	Paroxetine Hcl	12	30	900	197.94			12	30	197.94	900	*
1801892054	Dalle-Ave	Mark	Rogersville	TN	47	Family Practice	S	Paroxetine Hcl	Paroxetine Hcl	104	160	4784	1244.83	21		83	139	1134.96	4154	#
1801892120	Goodman	Bruce	Newtown	PA	42	Internal Medicine	S	Paroxetine Hcl	Paroxetine Hcl	30	46	1380	416.39			18	34	259.33	1020	*
1801892211	Hrisomalos	Tom	Bloomington	IN	18	Infectious Disease	S	Paroxetine Hcl	Paroxetine Hcl	21	33	990	184.74		#					*
1801892245	Rivera-Morales	Ricardo	Titusville	FL	12	Pulmonary Disease	S	Paroxetine Hcl	Paroxetine Hcl	51	75	2250	422.89	14	#					#
1801892294	Gray	Martha	Ann Arbor	MI	26	Internal Medicine	S	Paroxetine Hcl	Paroxetine Hcl	61	159	4757	958.44	16		61	159	958.44	4757		16
1801892351	Mccaw	Patricia	Eldridge	IA	19	Family Practice	S	Paroxetine Hcl	Paroxetine Hcl	25	45	1350	324.31			25	45	324.31	1350	*
1801892401	Tafur	Angel	The Villages	FL	12	Family Practice	S	Paroxetine Hcl	Paroxetine Hcl	43	127	3810	995.66	15		43	127	995.66	3810		15
1801892443	Miller	Robert	Joshua	TX	48	Family Practice	S	Paroxetine Hcl	Paroxetine Hcl	72	112	3337	1337.06	11		51	89	644.18	2647	*
1801892708	Brown	Christina	Jamestown	NY	36	Internal Medicine	S	Paroxetine Hcl	Paroxetine Hcl	33	57	1710	486.95			33	57	486.95	1710	*
1801892765	Claybrook	Harry	Bristol	TN	47	Internal Medicine	S	Paroxetine Hcl	Paroxetine Hcl	45	75	2250	572.86		#					*
1801892781	Altman	Lynda	Boca Raton	FL	12	Family Practice	S	Paroxetine Hcl	Paroxetine Hcl	25	35	1050	247.28			13	21	186.41	630	*
1801892799	Fischer	Martin	Tarzana	CA	6	Psychiatry	S	Paroxetine Hcl	Paroxetine Hcl	109	110.9	3302	1008.81	11		35	35.6	206.2	1067	*
1801892807	Wurst	Martine	Gastonia	NC	37	Physician Assistant	S	Paroxetine Hcl	Paroxetine Hcl	15	17	510	150.8		*					*
1801893144	Curci	Anthony	Wilmington	DE	10	Internal Medicine	S	Paroxetine Hcl	Paroxetine Hcl	13	33	990	142.45			13	33	142.45	990	*
1801893243	Creighton	Amery	Gulfport	MS	28	Nephrology	S	Paroxetine Hcl	Paroxetine Hcl	16	16	480	68.94		#					*
1801893318	Demuro	Rob	Elizabethtown	NY	36	Internal Medicine	S	Paroxetine Hcl	Paroxetine Hcl	67	155	4618	1064.2	21	#					#
1801893409	Hoisington	William	Clifton	CO	8	Family Practice	S	Paroxetine Hcl	Paroxetine Hcl	44	66	1980	419.71			32	54	371.68	1620	*
1801893474	Johnson	Joe	Cleburne	TX	48	General Practice	S	Paroxetine Hcl	Paroxetine Hcl	41	55	1635	380.07			23	37	222.01	1095	*
1801893524	Campbell	Stephen	Asheboro	NC	37	Internal Medicine	S	Paroxetine Hcl	Paroxetine Hcl	17	33	953	504.59		#					*
1801893672	Carey	John	San Diego	CA	6	Family Practice	S	Paroxetine Hcl	Paroxetine Hcl	27	45	1350	271.28		#					*
1801893748	Willhite	Andrea	Parsons	KS	20	Family Practice	S	Paroxetine Hcl	Paroxetine Hcl	158	212	6240	1495.69	24		108	160	1215.95	4706	#
1801893854	Cisneros	Gregorio	Palm Coast	FL	12	Family Practice	S	Paroxetine Hcl	Paroxetine Hcl	61	127	3810	637.26	16		61	127	637.26	3810		16
1801893938	Hockensmith	Brian	New Smyrna Beach	FL	12	Nurse Practitioner	S	Paroxetine Hcl	Paroxetine Hcl	49	99	2970	575.16		#					*
1801894001	Greenwood	Jeffrey	Maynardville	TN	47	Psychiatry & Neurology	T	Paroxetine Hcl	Paroxetine Hcl	71	79.4	2382	782.69			40	48.4	506.91	1452	*
1801894498	Grund	Bruce	Mansfield	OH	39	Family Practice	S	Paroxetine Hcl	Paroxetine Hcl	14	42	1260	301.99			14	42	301.99	1260	*
1801894621	Kirkwood	Tom	Bicknell	IN	18	Family Practice	S	Paroxetine Hcl	Paroxetine Hcl	31	89	2670	538.6		#					*
1801894779	Evans	Thomas	Sweetwater	TN	47	Internal Medicine	S	Paroxetine Hcl	Paroxetine Hcl	35	75	2146	428.46	12	#					*
1801894951	Herman	Bruce	Thiensville	WI	55	Internal Medicine	S	Paroxetine Hcl	Paroxetine Hcl	16	24	720	192.96			16	24	192.96	720	*
1801895024	Schlecht	Joseph	Jenks	OK	40	Family Practice	S	Paroxetine Hcl	Paroxetine Hcl	50	118.3	3550	915.44	15	#					#
1801895032	Schondelmeyer	Raymond	Columbia	MO	29	Internal Medicine	S	Paroxetine Hcl	Paroxetine Hcl	29	73	2158	395.9			29	73	395.9	2158	*
1801895206	Whitlock	Lawrence	Memphis	TN	47	Cardiology	S	Paroxetine Hcl	Paroxetine Hcl	47	77	2310	499.29			47	77	499.29	2310	*
1801895396	Neus	Steven	Foster	KY	21	Family Practice	S	Paroxetine Hcl	Paroxetine Hcl	51	81	2406	939.52	11		28	42	528.33	1252	*
1801895420	Coleman	Brenda	Lexington	KY	21	Internal Medicine	S	Paroxetine Hcl	Paroxetine Hcl	16	38	1140	199.54			16	38	199.54	1140	*
1801895602	Cooper	Lawrence	Santa Rosa	CA	6	Internal Medicine	S	Paroxetine Hcl	Paroxetine Hcl	18	38	1140	290.78			18	38	290.78	1140	*
1801895867	Avula	Sunitha	Homer Glen	IL	17	Internal Medicine	S	Paroxetine Hcl	Paroxetine Hcl	18	52	1560	260.38			18	52	260.38	1560	*
1801895875	Kurup	Madhuri	Columbus	OH	39	Obstetrics & Gynecology	S	Paroxetine Hcl	Paroxetine Hcl	13	25	750	88.18			13	25	88.18	750	*
1801895966	Kannegenti	Ramesh	Columbus	GA	13	Psychiatry	S	Paroxetine Hcl	Paroxetine Hcl	21	62	1860	505.7		*					*
1801896139	Denka	David	Dayton	OH	39	Family Practice	S	Paroxetine Hcl	Paroxetine Hcl	11	25	750	162.22		*					*
1801896196	Starkey	Anthony	Marion	KY	21	Family Practice	S	Paroxetine Hcl	Paroxetine Hcl	19	23	690	117.9		#					*
1801896261	Shamshuddin	Mohammad	Tinley Park	IL	17	Internal Medicine	S	Paroxetine Hcl	Paroxetine Hcl	17	51	1530	358.86		*					*
1801896329	Neubauer	Joseph	Geneva	IL	17	Family Practice	S	Paroxetine Hcl	Paroxetine Hcl	37	57	1684	779.97			37	57	779.97	1684	*
1801896360	Drummond	Darren	Hammond	LA	22	Internal Medicine	S	Paroxetine Hcl	Paroxetine Hcl	22	36	1064	252.03		#					*
1801896550	Chow	Mo-Ping	Rockville	MD	24	Internal Medicine	S	Paroxetine Hcl	Paroxetine Hcl	23	33	990	356.37			23	33	356.37	990	*
1801896618	Jere	Grace	Rocky Mount	NC	37	Internal Medicine	S	Paroxetine Hcl	Paroxetine Hcl	12	26	780	179.16		*					*
1801896881	Hines	Elbert	Memphis	TN	47	Family Practice	S	Paroxetine Hcl	Paroxetine Hcl	73	73.4	1974	999.71	11		59	59.4	787.41	1569	*
1801897053	Wright	Dana	Germantown	TN	47	Internal Medicine	S	Paroxetine Hcl	Paroxetine Hcl	21	47	1410	339		#					*
1801897103	Jalil	Marian	Whittier	CA	6	Internal Medicine	S	Paroxetine Hcl	Paroxetine Hcl	21	33.5	987	197.37			21	33.5	197.37	987	*
1801897160	Lacouture	John	Charlotte	NC	37	Internal Medicine	S	Paroxetine Hcl	Paroxetine Hcl	19	19	556	175.23			19	19	175.23	556	*
1801897269	Williams	Robert	Opp	AL	1	Family Practice	S	Paroxetine Er	Paroxetine Hcl	11	11	330	1381.13			11	11	1381.13	330	*
1801897269	Williams	Robert	Opp	AL	1	Family Practice	S	Paroxetine Hcl	Paroxetine Hcl	146	176	5259	952.8	27		102	116	723.6	3459	#
1801897293	Nickell	Patton	Pittsburgh	PA	42	Psychiatry	S	Paroxetine Hcl	Paroxetine Hcl	13	21	628	162.76		#					*
1801897350	Rastogi	Ram	Glen Burnie	MD	24	Family Practice	S	Paroxetine Hcl	Paroxetine Hcl	28	36.1	1081	257.83		*					*
1801897376	Cahill	Daniel	Ypsilanti	MI	26	Internal Medicine	S	Paroxetine Hcl	Paroxetine Hcl	170	252	7528	1376.08	25		156	232	1260.93	6928	#
1801897483	Chodosh	Thomas	Corpus Christi	TX	48	Family Practice	S	Paroxetine Hcl	Paroxetine Hcl	12	14	420	215.24		*					*
1801897558	Riggs	Karin	Canton	OH	39	Internal Medicine	S	Paroxetine Hcl	Paroxetine Hcl	59	77.3	2316	912.38		#					*
1801897608	Widra	Kenneth	Harrisonburg	VA	51	Psychiatry	S	Paroxetine Hcl	Paroxetine Hcl	20	38	1140	384.09		*					*
1801897616	Canadas-Zizzias	Rafael	Dallas	TX	48	Internal Medicine	S	Paroxetine Hcl	Paroxetine Hcl	77	119	3562	820.32	16	#					#
1801897665	Stirba	Clifford	Norwich	CT	9	Internal Medicine	S	Paroxetine Hcl	Paroxetine Hcl	14	38	1140	241.17		#					*
1801897707	Neumayr	Robert	Yankton	SD	46	Internal Medicine	S	Paroxetine Hcl	Paroxetine Hcl	35	49	1470	329.42		*					*
1801897855	Vincent	William	Central City	KY	21	Family Practice	S	Paroxetine Hcl	Paroxetine Hcl	53	69	2070	447.7			37	41	306.54	1230	*
1801897863	Ray	Priscilla	Houston	TX	48	Psychiatry & Neurology	T	Paroxetine Hcl	Paroxetine Hcl	11	13	390	105.14		*					*
1801897921	Fox	Stanley	Oneonta	NY	36	Family Practice	S	Paroxetine Hcl	Paroxetine Hcl	18	42	1239	182.85		*					*
1801898085	Ryan	Joya	Sullivan	IL	17	Nurse Practitioner	S	Paroxetine Hcl	Paroxetine Hcl	31	57.2	1715	276		#					*
1801898440	Clark	Alicia	Marion	KY	21	Nurse Practitioner	S	Paroxetine Hcl	Paroxetine Hcl	51	61	1830	539.94		#					*
1801898465	Marcovitch	Jeffrey	Las Vegas	NV	32	Family Practice	S	Paroxetine Hcl	Paroxetine Hcl	20	20	405	193.39			0	0	0	0	#
1801898788	Valeriano	James	Pittsburgh	PA	42	Neurology	S	Paroxetine Hcl	Paroxetine Hcl	34	42	1260	373.69		*					*
1801898804	Camacho-Pantoja	Jose	Bridgeport	CT	9	Psychiatry & Neurology	T	Paroxetine Hcl	Paroxetine Hcl	26	27	795	276.42			11	12	78.09	345	*
1801898820	Hosman	Stephanie	Beverly	MA	25	Certified Clinical Nurse Specialist	S	Paroxetine Hcl	Paroxetine Hcl	46	48	1440	477.78		#					*
1801898846	Masterson	Ruth	Newburyport	MA	25	Registered Nurse	T	Paroxetine Hcl	Paroxetine Hcl	28	28	767	236.83		#					*
1801898861	Christiansen	Carroll	Spencer	WV	54	Family Practice	S	Paroxetine Hcl	Paroxetine Hcl	104	128	3693	1341.99	19		73	91	1053.91	2604	#
1801898929	Freeman	Mark	Clearlake	CA	6	Family Practice	S	Paroxetine Hcl	Paroxetine Hcl	18	26	780	258.12			18	26	258.12	780	*
1801899083	Vild	Susan	Oregon	OH	39	Nurse Practitioner	S	Paroxetine Hcl	Paroxetine Hcl	25	41	1226	201.66			11	21	88.89	630	*
1801899125	Hunter	Roberta	Port St Lucie	FL	12	Internal Medicine	S	Paroxetine Hcl	Paroxetine Hcl	35	75	2230	448.18	13	#					*
1801899133	Stackhouse	William	Goldsboro	NC	37	Internal Medicine	S	Paroxetine Hcl	Paroxetine Hcl	175	286	8580	1572.87	42		163	262	1441.51	7860	#
1801899455	Homsy	Paul	Houston	TX	48	Psychiatry & Neurology	T	Paroxetine Hcl	Paroxetine Hcl	38	56	1680	298.45		#					*
1801899588	Phelps	Leslie	Owensboro	KY	21	Nurse Practitioner	S	Paroxetine Hcl	Paroxetine Hcl	12	30	900	191.88			12	30	191.88	900	*
1801899919	Sabin	Bruce	Charleston	SC	45	Internal Medicine	S	Paroxetine Hcl	Paroxetine Hcl	22	44	1320	304.84		#					*
1801900030	Moreland	Benjamin	Daniel Island	SC	45	Physician Assistant	S	Paroxetine Hcl	Paroxetine Hcl	13	21	624	120.19			13	21	120.19	624	*
1801900121	Mitchelson	Judy	Buchanan	MI	26	Physician Assistant	S	Paroxetine Hcl	Paroxetine Hcl	17	27	810	101.36		#					*
1801900253	Kauffman	Jeffrey	Fort Collins	CO	8	Family Practice	S	Paroxetine Hcl	Paroxetine Hcl	11	11	330	77			11	11	77	330	*
1801900428	Achalla	Kiran	New York	NY	36	Nurse Practitioner	S	Paroxetine Hcl	Paroxetine Hcl	32	32	960	104.19		*					*
1801900444	Chahal	Chandandeep	Murrieta	CA	6	Psychiatry	S	Paroxetine Hcl	Paroxetine Hcl	13	13	390	69.61			0	0	0	0	#
1801900634	Stepanets	Gregory	Albany	NY	36	Psychiatry & Neurology	T	Paroxetine Hcl	Paroxetine Hcl	13	13	348	98.17			13	13	98.17	348	*
1801900725	Cain	Robert	Cleveland	OH	39	Family Practice	S	Paroxetine Hcl	Paroxetine Hcl	25	46.5	1395	202.6			25	46.5	202.6	1395	*
1801900824	Volpe	Anthony	Emerson	NJ	34	Internal Medicine	S	Paroxetine Hcl	Paroxetine Hcl	39	48	1440	312.14			39	48	312.14	1440	*
1801901228	Soto-Medina	Karen	Manati	PR	72	Psychiatry	S	Paroxetine Cr	Paroxetine Hcl	31	31	930	4068.6		*					*
1801901228	Soto-Medina	Karen	Manati	PR	72	Psychiatry	S	Paroxetine Er	Paroxetine Hcl	80	88	2640	11438.5	22	*					*
1801901228	Soto-Medina	Karen	Manati	PR	72	Psychiatry	S	Paroxetine Hcl	Paroxetine Hcl	212	222	6657	1525.69	43		42	42	275.35	1257	*
1801902051	Ho	Charles	Ontario	CA	6	Family Practice	S	Paroxetine Hcl	Paroxetine Hcl	55	87	2610	609.53	13		40	59	416.14	1770	*
1801902283	Dalal	Piyush	St Petersburg	FL	12	Internal Medicine	S	Paroxetine Hcl	Paroxetine Hcl	35	65	1950	392.71		#					*
1801902309	Hobbs	Milton	Oxford	MS	28	Internal Medicine	S	Paroxetine Hcl	Paroxetine Hcl	97	131	3930	765.67	15		85	119	650.67	3570	#
1801903406	Thackeray	Carrie	Rockport	ME	23	Family Practice	S	Paroxetine Hcl	Paroxetine Hcl	15	39	1170	219.6			15	39	219.6	1170	*
1801903448	Plate	Deborah	Akron	OH	39	Family Practice	S	Paroxetine Hcl	Paroxetine Hcl	16	16	454	90.48			16	16	90.48	454	*
1801903539	Mcnerney	Joseph	Spring Hill	FL	12	Family Practice	S	Paroxetine Hcl	Paroxetine Hcl	18	42	1260	257.41		*					*
1801903836	Mian	Muhammad	West Bend	WI	55	Internal Medicine	S	Paroxetine Hcl	Paroxetine Hcl	81	103.9	3064	1363.15	12	#					*
1801903869	Oslos	Neil	Daytona Beach	FL	12	Family Practice	S	Paroxetine Hcl	Paroxetine Hcl	12	12	337	170.69			12	12	170.69	337	*
1801904099	Sehgal	Arunpal	Long Beach	CA	6	Internal Medicine	S	Paroxetine Hcl	Paroxetine Hcl	28	38.1	1101	358.72		#					*
1801904545	Sundar	Sam	Concord	CA	6	Internal Medicine	S	Paroxetine Hcl	Paroxetine Hcl	86	134	3966	830.79	18		65	113	666.31	3336	#
1801904636	Alldredge	William	Tuscaloosa	AL	1	Internal Medicine	S	Paroxetine Hcl	Paroxetine Hcl	116	145	4308	1315.26	18		77	106	840.51	3138	#
1801905617	Martinez-Lemke	Tania	Everett	WA	53	Family Practice	S	Paroxetine Hcl	Paroxetine Hcl	18	40	1200	330.93			18	40	330.93	1200	*
1801906003	Ronyak	Julie	Medina	OH	39	Internal Medicine	S	Paroxetine Hcl	Paroxetine Hcl	23	52	1560	302.52			23	52	302.52	1560	*
1801906094	Sekulic	Dusica	Roscoe	IL	17	Internal Medicine	S	Paroxetine Hcl	Paroxetine Hcl	27	55	1650	288.62			27	55	288.62	1650	*
1801906656	Gage	James	Lubbock	TX	48	Family Practice	S	Paroxetine Hcl	Paroxetine Hcl	20	40	1200	277.26			20	40	277.26	1200	*
1801907308	Fields	Daniel	Plymouth	CA	6	Family Practice	S	Paroxetine Hcl	Paroxetine Hcl	69	115	3425	728.37	14		53	93	634.14	2765	#
1801907522	Spiess	Catherine	Westerville	OH	39	Internal Medicine	S	Paroxetine Hcl	Paroxetine Hcl	34	74	2220	601.17			34	74	601.17	2220	*
1801907563	Guss	Jennifer	Houston	TX	48	Internal Medicine	S	Paroxetine Hcl	Paroxetine Hcl	24	60	1800	380.84			24	60	380.84	1800	*
1801907787	Engleman	Lisa	Beaverton	OR	41	Nurse Practitioner	S	Paroxetine Hcl	Paroxetine Hcl	13	17	510	72.18			0	0	0	0	#
1801907845	Sebastian	Chiriyankandat	Augusta	GA	13	Psychiatry	S	Paroxetine Hcl	Paroxetine Hcl	44	60	1800	537.5	11	*					*
1801908009	Zedar	Mark	Aurora	OH	39	Psychiatry	S	Paroxetine Hcl	Paroxetine Hcl	62	62	1750	939.68	15		27	27	298.6	700	*
1801908108	Burns	Terry	Cherokee Village	AR	5	Family Practice	S	Paroxetine Hcl	Paroxetine Hcl	48	68	2040	510.36	11		23	37	195.23	1110	*
1801908165	Collins	Jason	Knoxville	TN	47	Family Practice	S	Paroxetine Hcl	Paroxetine Hcl	34	76	2280	658.75			34	76	658.75	2280	*
1801908397	Dadoyan	Talin	Sherman Oaks	CA	6	Psychiatry	S	Paroxetine Hcl	Paroxetine Hcl	20	26.1	730	194.5		#					*
1801908553	Kapur-Pado	Rani	Sidney	NY	36	Internal Medicine	S	Paroxetine Hcl	Paroxetine Hcl	31	93	2790	492.02		#					*
1801908868	Culley	Whelan	Seminole	FL	12	Family Practice	S	Paroxetine Hcl	Paroxetine Hcl	40	66	1963	810.53		#					*
1801909080	Zilkoski	Mark	Wolf Point	MT	30	Family Practice	S	Paroxetine Hcl	Paroxetine Hcl	53	53	1590	383.51		#					*
1801909122	Beckstead	David	Preston	ID	16	Family Practice	S	Paroxetine Hcl	Paroxetine Hcl	14	34	1020	196.03			14	34	196.03	1020	*
1801909510	Papadimitriou	Paul	Wheeling	WV	54	Psychiatry	S	Paroxetine Hcl	Paroxetine Hcl	56	88	2640	675.88		#					*
1801909866	Sarkar	Arunima	Hackensack	NJ	34	Geriatric Medicine	S	Paroxetine Hcl	Paroxetine Hcl	14	24	720	136.62			14	24	136.62	720	*
1801911342	Gruver	Deborah	Laurium	MI	26	Nurse Practitioner	S	Paroxetine Hcl	Paroxetine Hcl	13	13	390	56.4		#					*
1801912829	Wicker	Christopher	West Columbia	SC	45	Internal Medicine	S	Paroxetine Er	Paroxetine Hcl	11	11	330	882.61			11	11	882.61	330	*
1801912829	Wicker	Christopher	West Columbia	SC	45	Internal Medicine	S	Paroxetine Hcl	Paroxetine Hcl	91	108	3240	690.26	11		79	96	639.02	2880	*
1801912985	Smith	Sandra	Pahrump	NV	32	Family Practice	S	Paroxetine Hcl	Paroxetine Hcl	39	87.3	2593	359.8	15	#					#
1801914312	Cordoba	Bernard	Austin	TX	48	Psychiatry & Neurology	T	Paroxetine Hcl	Paroxetine Hcl	29	41	1230	332.58		#					*
1801914544	De Guzman	Ernest	San Diego	CA	6	Psychiatry	S	Paroxetine Hcl	Paroxetine Hcl	85	91.8	2715	885.95	13		15	21	287.48	614	*
1801915483	Sobti	Rimmi	Toms River	NJ	34	Internal Medicine	S	Paroxetine Hcl	Paroxetine Hcl	105	209	6262	1096.1	24		105	209	1096.1	6262		24
1801915509	Owens	Brenda	San Angelo	TX	48	Family Practice	S	Paroxetine Hcl	Paroxetine Hcl	30	36	664	307.03			30	36	307.03	664	*
1801915954	Zabow	Melanie	Aliso Viejo	CA	6	Internal Medicine	S	Paroxetine Hcl	Paroxetine Hcl	12	38.7	1160	137.36			12	38.7	137.36	1160	*
1801916366	Rico	Nicholas	Fort Wayne	IN	18	Family Practice	S	Paroxetine Hcl	Paroxetine Hcl	19	37	1110	284.76		*					*
1801916531	Sadr	Sharon	Norfolk	VA	51	Internal Medicine	S	Paroxetine Hcl	Paroxetine Hcl	34	58	1740	370.26	11	#					*
1801916580	Yoo	Catherine	Redmond	WA	53	Internal Medicine	S	Paroxetine Hcl	Paroxetine Hcl	12	12	170	102.8			12	12	102.8	170	*
1801917000	Schmucker	Marion	La Junta	CO	8	Family Practice	S	Paroxetine Hcl	Paroxetine Hcl	33	43	1155	286.12			33	43	286.12	1155	*
1801917554	Thakur	Nicklesh	Sacramento	CA	6	Neurology	S	Paroxetine Hcl	Paroxetine Hcl	18	38	1140	231.65		*					*
1801917570	Jett	Katherine	La Grange	KY	21	Family Practice	S	Paroxetine Hcl	Paroxetine Hcl	42	90	2700	503.39		#					*
1801917786	Agni	Aruna	Staten Island	NY	36	Psychiatry	S	Paroxetine Cr	Paroxetine Hcl	19	19	570	2548.9			0	0	0	0	#
1801917786	Agni	Aruna	Staten Island	NY	36	Psychiatry	S	Paroxetine Er	Paroxetine Hcl	29	29	870	3906.91			0	0	0	0	#
1801917786	Agni	Aruna	Staten Island	NY	36	Psychiatry	S	Paroxetine Hcl	Paroxetine Hcl	83	83	2472	974.68			12	12	134.7	360	*
1801918008	Keohan	Deborah	Woburn	MA	25	Certified Clinical Nurse Specialist	S	Paroxetine Hcl	Paroxetine Hcl	51	85	2531	352.61			17	51	172.42	1530	*
1801919220	Gomez	Rosa	Palmdale	CA	6	Family Practice	S	Paroxetine Hcl	Paroxetine Hcl	29	49	1470	441.24		#					*
1801919659	Carroll	Sara	Washington	DC	11	Certified Clinical Nurse Specialist	S	Paroxetine Hcl	Paroxetine Hcl	13	13	390	74.09		*					*
1801919774	Plymale	Allen	Las Cruces	NM	35	Pharmacist	T	Paroxetine Hcl	Paroxetine Hcl	21	37	1094	235.06		#					*
1801923560	Gersh	Annie	Simpsonville	SC	45	Family Practice	S	Paroxetine Hcl	Paroxetine Hcl	12	26	780	141.64		*					*
1801924170	Golomb	Duane	Coventry	RI	44	Family Practice	S	Paroxetine Hcl	Paroxetine Hcl	54	74	2185	909.39		#					*
1801925102	Borromeo	Lorenzo	New Brunswick	NJ	34	Internal Medicine	S	Paroxetine Hcl	Paroxetine Hcl	34	55	1650	312.16			34	55	312.16	1650	*
1801925151	Mcguire	Thomas	San Jose	CA	6	Internal Medicine	S	Paroxetine Hcl	Paroxetine Hcl	40	92	2760	692.61	13		40	92	692.61	2760		13
1801925698	Ramirez	Esteban	West Lafayette	IN	18	Internal Medicine	S	Paroxetine Hcl	Paroxetine Hcl	47	77	2310	656.72		#					*
1801925938	Goolsby	Jason	Brownsville	TN	47	Family Practice	S	Paroxetine Hcl	Paroxetine Hcl	17	17	349	93.4		#					*
1801926001	Cooper	Kirsten	Lexington	KY	21	Family Practice	S	Paroxetine Hcl	Paroxetine Hcl	11	11	305	52.48		*					*
1801926662	O'sullivan	Brian	Centennial	CO	8	Internal Medicine	S	Paroxetine Hcl	Paroxetine Hcl	13	39	1170	199.46			13	39	199.46	1170	*
1801928577	Dandamudi	Shyam	Bay City	MI	26	Internal Medicine	S	Paroxetine Hcl	Paroxetine Hcl	35	85	2551	784.61			35	85	784.61	2551	*
1801928783	Mcneal	Arnelle	Parkville	MD	24	Family Practice	S	Paroxetine Hcl	Paroxetine Hcl	13	31	930	277.46			13	31	277.46	930	*
1801930896	Cippel	Joseph	Elderton	PA	42	Family Practice	S	Paroxetine Hcl	Paroxetine Hcl	14	40	1200	183.62		#					*
1801931761	Cansler	Kathleen	Las Vegas	NV	32	Internal Medicine	S	Paroxetine Hcl	Paroxetine Hcl	30	40	1200	244.3	13	*					*
1801933007	Johnson	Zelda	Henrico	VA	51	Family Practice	S	Paroxetine Hcl	Paroxetine Hcl	35	35	815	365.94		#					*
1801933031	Ross	Louie	Richland	MS	28	Nurse Practitioner	S	Paroxetine Hcl	Paroxetine Hcl	16	16	480	85.88		*					*
1801934013	Sikora	Marek	Maspeth	NY	36	Internal Medicine	S	Paroxetine Hcl	Paroxetine Hcl	30	30	900	339.63		#					*
1801934369	Al-Hassani	Thikra	Dearborn	MI	26	Internal Medicine	S	Paroxetine Hcl	Paroxetine Hcl	15	15	450	74.88		*					*
1801935622	Lara	Jose	Bell	CA	6	Internal Medicine	S	Paroxetine Hcl	Paroxetine Hcl	28	82	2460	384.99	11	#					*
1801935903	Hassel	Jeffrey	Wyomissing	PA	42	Internal Medicine	S	Paroxetine Hcl	Paroxetine Hcl	28	42	1260	301.11			17	27	241.74	810	*
1801935952	Powell	Dionne	New York	NY	36	Psychiatry & Neurology	T	Paroxetine Hcl	Paroxetine Hcl	34	34	1020	208.92			34	34	208.92	1020	*
1801936331	Das	Sheeja	Santa Clara	CA	6	Family Practice	S	Paroxetine Hcl	Paroxetine Hcl	14	46.7	1400	237.02			14	46.7	237.02	1400	*
1801937107	Cabrera	Edwin	Alpine	CA	6	Family Practice	S	Paroxetine Hcl	Paroxetine Hcl	12	12	360	91.57		*					*
1801937123	Turkish	Jennifer	Old Bridge	NJ	34	Family Practice	S	Paroxetine Hcl	Paroxetine Hcl	12	26	780	120.41		#					*
1801937263	Potter	Vernon	Sandy	UT	49	Family Practice	S	Paroxetine Hcl	Paroxetine Hcl	24	48	1438	372.69		#					*
1801937545	Khan	Mohammad	Crystal Lake	IL	17	Internal Medicine	S	Paroxetine Hcl	Paroxetine Hcl	17	17	510	258.71		*					*
1801938162	Dommeti	Parimala	Dearborn	MI	26	Geriatric Medicine	S	Paroxetine Hcl	Paroxetine Hcl	20	24	720	123.84			20	24	123.84	720	*
1801939137	Nofal	Laura	Panama City	FL	12	Physician Assistant	S	Paroxetine Hcl	Paroxetine Hcl	26	30	900	200.91		*					*
1801940630	Lerner	Sara	Olympia	WA	53	Psychiatry	S	Paroxetine Hcl	Paroxetine Hcl	13	17.4	522	174.12		*					*
1801942073	Mejias Franqui	Diego	San Juan	PR	72	General Practice	S	Paroxetine Hcl	Paroxetine Hcl	45	52	1560	346.43			22	29	204.05	870	*
1801942099	Tomkins	Louise	Wilmette	IL	17	Psychiatry	S	Paroxetine Hcl	Paroxetine Hcl	11	26	780	202.98			11	26	202.98	780	*
1801942412	Godina	Gabriel	Ogallala	NE	31	Family Practice	S	Paxil	Paroxetine Hcl	11	11	330	2106.22			11	11	2106.22	330	*
1801943154	Guadron	Rodolfo	New York	NY	36	Nurse Practitioner	S	Paxil	Paroxetine Hcl	11	11	330	1993.59			0	0	0	0	#
1801943303	Erb	Erica	Hillsborough	NJ	34	Family Practice	S	Paroxetine Hcl	Paroxetine Hcl	17	43	1290	314.93			17	43	314.93	1290	*
1801943477	Shugerman	Earle	Boulder	CO	8	Psychiatry	S	Paroxetine Cr	Paroxetine Hcl	11	11	330	1101.29			11	11	1101.29	330	*
1801944624	Daus	Robin	San Diego	CA	6	Family Practice	S	Paroxetine Hcl	Paroxetine Hcl	12	38.9	1166	216.96			12	38.9	216.96	1166	*
1801944756	Liu	Nina	San Diego	CA	6	Hematology-Oncology	S	Paroxetine Hcl	Paroxetine Hcl	19	19	570	133			19	19	133	570	*
1801945043	Bowen	J.	Omaha	NE	31	Family Practice	S	Paroxetine Hcl	Paroxetine Hcl	15	45	1350	171.89			15	45	171.89	1350	*
1801945589	Whitney	Douglas	Hershey	PA	42	Psychiatry	S	Paroxetine Hcl	Paroxetine Hcl	23	23	690	180.78		*					*
1801946249	Licata	Vincent	Auburn	CA	6	Family Practice	S	Paroxetine Hcl	Paroxetine Hcl	24	58	1716	382.73			13	37	107.16	1086	*
1801946678	Chung	Jose	Montgomery	AL	1	Internal Medicine	S	Paroxetine Hcl	Paroxetine Hcl	50	94	2820	504.69	16		31	59	269.21	1770	*
1801946777	Jones	George	Manning	SC	45	Family Practice	S	Paroxetine Er	Paroxetine Hcl	14	18	540	2021.04			14	18	2021.04	540	*
1801947619	Currie	Evita	New Orleans	LA	22	Internal Medicine	S	Paroxetine Hcl	Paroxetine Hcl	21	63	1890	294.6		#					*
1801949813	Siomopoulos	Vasilis	Evanston	IL	17	Psychiatry	S	Paroxetine Hcl	Paroxetine Hcl	48	56	1680	666			11	15	110.78	450	*
1801950225	Allen	Misty	Jackson	TN	47	Family Practice	S	Paroxetine Hcl	Paroxetine Hcl	40	104	3103	667.79			40	104	667.79	3103	*
1801950282	Bryniarski	Carol	Tucson	AZ	4	Nurse Practitioner	S	Paroxetine Hcl	Paroxetine Hcl	11	11	330	86.9			11	11	86.9	330	*
1801950530	Eugene	Kenneth	Rincon	GA	13	Family Practice	S	Paroxetine Hcl	Paroxetine Hcl	35	35	1050	403.82		#					*
1801951280	Singh	Amarjit	South Richmond Hill	NY	36	Internal Medicine	S	Paroxetine Hcl	Paroxetine Hcl	16	18	540	67.69			16	18	67.69	540	*
1801951314	Mallada	Maria	Clovis	CA	6	Nurse Practitioner	S	Paroxetine Hcl	Paroxetine Hcl	76	76	2188	459.23			20	20	88.81	600	*
1801951330	Baird	Heather	Cortland	OH	39	Nurse Practitioner	S	Paroxetine Hcl	Paroxetine Hcl	26	63	1890	422.31	13	#					#
1801951470	Francis	Michael	Blue Springs	MO	29	Internal Medicine	S	Paroxetine Hcl	Paroxetine Hcl	20	36	1080	214.04		#					*
1801952510	Shear	Mitchell	White Plains	NY	36	Internal Medicine	S	Paroxetine Hcl	Paroxetine Hcl	29	29	870	113.3		*					*
1801952981	Kalam	Lobina	Bronx	NY	36	Internal Medicine	S	Paroxetine Hcl	Paroxetine Hcl	21	45	1350	240.68		#					*
1801953518	Ogden	Jeffrey	Orem	UT	49	Internal Medicine	S	Paroxetine Hcl	Paroxetine Hcl	15	45	1350	369.13		#					*
1801953948	Person	Anne Ania	Milwaukee	WI	55	Nurse Practitioner	S	Paroxetine Hcl	Paroxetine Hcl	24	24	696	202.42			0	0	0	0	#
1801954003	Gregory	Nancy	Pullman	WA	53	Nurse Practitioner	S	Paroxetine Hcl	Paroxetine Hcl	35	68	2040	436.42		#					*
1801954722	Moise	Vivian	Spokane	WA	53	Physical Medicine and Rehabilitation	S	Paroxetine Hcl	Paroxetine Hcl	22	24	720	114.9			0	0	0	0	#
1801955232	Bhirud	Nilima	Marmet	WV	54	Internal Medicine	S	Paroxetine Hcl	Paroxetine Hcl	23	54	1620	312.72		#					*
1801955349	Thomas	Michael	Nederland	TX	48	Internal Medicine	S	Paroxetine Hcl	Paroxetine Hcl	26	54	1620	255.9		#					*
1801955406	Saleh	Arya	Panorama City	CA	6	Internal Medicine	S	Paroxetine Hcl	Paroxetine Hcl	23	75.7	2270	436.92			23	75.7	436.92	2270	*
1801955430	Vargas	Juan	Panorama City	CA	6	Family Practice	S	Paroxetine Hcl	Paroxetine Hcl	15	48.7	1460	185.71		#					*
1801956297	Charleston	Warren	Beaumont	TX	48	Psychiatry	S	Paroxetine Er	Paroxetine Hcl	13	13	390	1112.04			0	0	0	0	#
1801956297	Charleston	Warren	Beaumont	TX	48	Psychiatry	S	Paroxetine Hcl	Paroxetine Hcl	15	21	630	153.74		*					*
1801956321	Pidor	Haidee	Lyons	NY	36	Psychiatry	S	Paroxetine Hcl	Paroxetine Hcl	15	15	450	100.81		*					*
1801956693	Leaphart	Eleanor	Batesburg Leesville	SC	45	Family Practice	S	Paroxetine Hcl	Paroxetine Hcl	91	111	3330	730.07	13		80	100	636.16	3000	#
1801958186	Donovan	Kevin	Rochester	NH	33	Family Practice	S	Paroxetine Hcl	Paroxetine Hcl	14	38	1140	275.43			14	38	275.43	1140	*
1801958459	Verardo	Louis	Setauket	NY	36	Family Practice	S	Paroxetine Hcl	Paroxetine Hcl	12	12	360	192.71			12	12	192.71	360	*
1801958509	Singh	Amarjit	Richmond Hill	NY	36	Nephrology	S	Paroxetine Hcl	Paroxetine Hcl	12	14	420	69.77			12	14	69.77	420	*
1801958947	Wojnarska	Maria	Chicago	IL	17	Internal Medicine	S	Paroxetine Hcl	Paroxetine Hcl	17	47	1410	228.92			17	47	228.92	1410	*
1801959309	Johnson	Bradley	Tucson	AZ	4	Psychiatry	S	Paroxetine Hcl	Paroxetine Hcl	31	37	1076	236.71		#					*
1801959481	Kauppila	Glenn	Eau Claire	WI	55	Family Practice	S	Paroxetine Hcl	Paroxetine Hcl	23	43	1268	261.38			23	43	261.38	1268	*
1801959671	Hicks	Charles	Durham	NC	37	Internal Medicine	S	Paroxetine Hcl	Paroxetine Hcl	11	11	330	82.5			0	0	0	0	#
1801960059	Bellifemine	Morris	Secaucus	NJ	34	Internal Medicine	S	Paroxetine Hcl	Paroxetine Hcl	37	59	1768	507.07		#					*
1801960117	Marshall	Robert	South San Francisco	CA	6	Internal Medicine	S	Paroxetine Hcl	Paroxetine Hcl	30	100	3000	475.5	11	#					*
1801960281	Irvine	David	Albany	OR	41	Family Practice	S	Paroxetine Hcl	Paroxetine Hcl	22	38	1140	134.66		#					*
1801960984	Brown	Scott	North Bellmore	NY	36	Emergency Medicine	S	Paroxetine Hcl	Paroxetine Hcl	12	12	352	148.73			0	0	0	0	#
1801960992	Felts	James	Rolla	MO	29	Family Practice	S	Paroxetine Hcl	Paroxetine Hcl	97	157	4696	902.79	16	#					#
1801961669	Vondollen	Marilyn	Albany	NY	36	Nurse Practitioner	S	Paroxetine Hcl	Paroxetine Hcl	19	39.2	1175	295.05		#					*
1801961958	Alomari	Elizabeth	Wasco	CA	6	Nurse Practitioner	S	Paroxetine Hcl	Paroxetine Hcl	18	21	630	266.21			18	21	266.21	630	*
1801962105	Joy	Amy	Terre Haute	IN	18	Nurse Practitioner	S	Paroxetine Hcl	Paroxetine Hcl	45	45.1	1354	355.65			18	18	109.02	540	*
1801962238	Hahn	Gene	Duluth	MN	27	Internal Medicine	S	Paroxetine Hcl	Paroxetine Hcl	17	29.4	881	90.76		*					*
1801962337	Chabora	Nidhi	Honokaa	HI	15	Certified Clinical Nurse Specialist	S	Paroxetine Hcl	Paroxetine Hcl	16	18	540	271.11			0	0	0	0	#
1801962675	Extein	Irl	Delray Beach	FL	12	Psychiatry	S	Paroxetine Hcl	Paroxetine Hcl	139	334	10000	2649.1	38	#					#
1801962691	Nakkash	Enas	Troy	MI	26	Internal Medicine	S	Paroxetine Hcl	Paroxetine Hcl	13	13	390	121.23		*					*
1801962931	Flaata	Scott	Edina	MN	27	Internal Medicine	S	Paroxetine Hcl	Paroxetine Hcl	22	36	1053	280.77			22	36	280.77	1053	*
1801963723	Arora	Deepak	Bakersfield	CA	6	Family Practice	S	Paroxetine Hcl	Paroxetine Hcl	11	36.7	1100	170.19			11	36.7	170.19	1100	*
1801964358	Litman	Michael	Dearborn	MI	26	Internal Medicine	S	Paroxetine Hcl	Paroxetine Hcl	23	63	1890	346.18		#					*
1801965371	Persaud	Devicka	South Richmond Hill	NY	36	Family Practice	S	Paroxetine Hcl	Paroxetine Hcl	11	11	315	112.74			11	11	112.74	315	*
1801966338	Dasharathy	Gayathri	Oklahoma City	OK	40	Psychiatry	S	Paroxetine Hcl	Paroxetine Hcl	82	127	3810	630.93	13		70	93	486.98	2790	*
1801966569	Fazli	Mina	Rockville	MD	24	Internal Medicine	S	Paroxetine Hcl	Paroxetine Hcl	35	41	1149	518.7		#					*
1801966718	Lively	Daniel	Martinez	CA	6	Internal Medicine	T	Paroxetine Hcl	Paroxetine Hcl	31	39	1170	184.18		*					*
1801967096	Shepperd	Milton	Meadowlakes	TX	48	Internal Medicine	S	Paroxetine Hcl	Paroxetine Hcl	12	12	331	104.48			12	12	104.48	331	*
1801967260	Mccullock	Debra	Oklahoma City	OK	40	Nurse Practitioner	S	Paroxetine Hcl	Paroxetine Hcl	23	31	930	225.79			0	0	0	0	#
1801967922	Landfair	Jeffrey	Rockport	ME	23	Family Practice	S	Paroxetine Hcl	Paroxetine Hcl	59	123	3657	788.07	14		39	81	500.47	2420	*
1801968177	Baez Collado	Jorge	Cabo Rojo	PR	72	General Practice	T	Paroxetine Hcl	Paroxetine Hcl	78	78	2256	554.1	12	#					#
1801968656	Nguyen	Katherine-Minh	Rancho Cordova	CA	6	Family Practice	S	Paroxetine Hcl	Paroxetine Hcl	16	50	1477	339.05			16	50	339.05	1477	*
1801968805	Nikolakakis	James	Des Plaines	IL	17	Internal Medicine	S	Paroxetine Hcl	Paroxetine Hcl	40	91.8	2755	416.71			28	67.8	309.93	2035	*
1801969241	Prabhu	Anil	Pittsburgh	PA	42	Internal Medicine	S	Paroxetine Hcl	Paroxetine Hcl	94	110	3239	1383.16	13	#					#
1801969381	Muro	Victor	Las Vegas	NV	32	Internal Medicine	S	Paroxetine Hcl	Paroxetine Hcl	19	45.7	1370	378.02			19	45.7	378.02	1370	*
1801969472	Regalado	Luningning	Wayne	MI	26	Internal Medicine	S	Paroxetine Hcl	Paroxetine Hcl	13	15	450	189.11			0	0	0	0	#
1801969969	Jafri	Syed Abbas	Sterling Heights	MI	26	Internal Medicine	S	Paroxetine Hcl	Paroxetine Hcl	20	60	1800	324.04		#					*
1801970116	Hovey	Justin	Dothan	AL	1	Internal Medicine	S	Paroxetine Hcl	Paroxetine Hcl	45	99.3	2980	650.72	16		22	59	302.61	1770	*
1801970157	Ikeda	Tyson	San Diego	CA	6	Family Practice	S	Paroxetine Hcl	Paroxetine Hcl	28	52	1560	384.93		#					*
1801970876	Donald	Shawn	Novato	CA	6	Internal Medicine	S	Paroxetine Hcl	Paroxetine Hcl	12	36.7	1100	212.99		*					*
1801970892	Gonzalez	Roberto	Petaluma	CA	6	Internal Medicine	S	Paroxetine Hcl	Paroxetine Hcl	17	56.7	1700	505.81		#					*
1801971171	Fojtik	Joseph	Mchenry	IL	17	Internal Medicine	S	Paroxetine Hcl	Paroxetine Hcl	26	68	2040	316.51			26	68	316.51	2040	*
1801971486	Mangalik	Saurabh	Denver	CO	8	Internal Medicine	S	Paroxetine Hcl	Paroxetine Hcl	30	60	1800	337.41			19	49	235.22	1470	*
1801971908	Martin	Murphy	Jackson	MS	28	Nephrology	S	Paroxetine Hcl	Paroxetine Hcl	30	34	1020	166.62			15	19	108.91	570	*
1801972096	Meissner	Paul	Omaha	NE	31	Family Practice	S	Paroxetine Hcl	Paroxetine Hcl	19	48	1440	195.7			19	48	195.7	1440	*
1801972245	Bartuska	Thomas	Orland Park	IL	17	Psychiatry	S	Paroxetine Hcl	Paroxetine Hcl	132	201.1	6004	1324.71	24		119	186.1	1233.95	5554	#
1801972351	Holland	David	El Paso	TX	48	Family Practice	S	Paroxetine Hcl	Paroxetine Hcl	15	39	1170	283.35		#					*
1801972682	Bogart	Jama	Nevada	MO	29	Nurse Practitioner	S	Paroxetine Hcl	Paroxetine Hcl	21	21	630	131.19		#					*
1801972880	Sherman	Terri	Williams	AZ	4	Nurse Practitioner	S	Paroxetine Hcl	Paroxetine Hcl	15	27	808	111.15			15	27	111.15	808	*
1801973813	Kumar	Parveen	Kansas City	MO	29	Neurology	S	Paroxetine Hcl	Paroxetine Hcl	21	36	1080	257.16		#					*
1801973912	Evkoska	Vesna	Clinton Township	MI	26	Family Practice	S	Paroxetine Hcl	Paroxetine Hcl	14	36	1080	289.03		#					*
1801974225	Novikoff	Walter	Maryville	TN	47	Family Practice	S	Paroxetine Hcl	Paroxetine Hcl	13	21	630	133.54		*					*
1801974399	Rebancos	Dexter	Cudahy	WI	55	Family Practice	S	Paroxetine Hcl	Paroxetine Hcl	34	42	1260	596.34		#					*
1801974431	Oehler	John	Bucyrus	OH	39	Family Practice	S	Paroxetine Hcl	Paroxetine Hcl	13	35	1050	157.07		*					*
1801974514	Laurenson	Kimberly	Sacramento	CA	6	Family Practice	S	Paroxetine Hcl	Paroxetine Hcl	16	53.3	1600	481.08			16	53.3	481.08	1600	*
1801975230	Foytik	Lisa	Katy	TX	48	Nurse Practitioner	S	Paroxetine Hcl	Paroxetine Hcl	18	18	268	115.75			18	18	115.75	268	*
1801976352	Derderian	Sheryl	West Springfield	MA	25	Nurse Practitioner	S	Paroxetine Hcl	Paroxetine Hcl	50	88	2640	291.42			50	88	291.42	2640	*
1801976402	Humphrey	Mark	Columbia	SC	45	Family Practice	S	Paroxetine Hcl	Paroxetine Hcl	23	43	1290	241.09		*					*
1801977129	Shell	Stephanie	Port Charlotte	FL	12	Family Practice	S	Paroxetine Hcl	Paroxetine Hcl	14	36	1080	121.02			14	36	121.02	1080	*
1801977301	Replogle	Shawnie	Strafford	MO	29	Family Practice	S	Paroxetine Hcl	Paroxetine Hcl	21	33	990	194.4			21	33	194.4	990	*
1801977947	Rodriguez Nazario	Rafael	Morovis	PR	72	General Practice	S	Paroxetine Hcl	Paroxetine Hcl	12	22	660	89.8			12	22	89.8	660	*
1801978259	Boulware	Robert	Liberty	MO	29	Internal Medicine	S	Paroxetine Hcl	Paroxetine Hcl	95	152	4560	1014.88	19		66	115	667.51	3450	#
1801978374	Trujillo	Jorge	El Monte	CA	6	Nurse Practitioner	S	Paroxetine Hcl	Paroxetine Hcl	71	83	2466	654.74	29		49	59	513.41	1770	#
1801978622	Gallo	James	Warwick	RI	44	Psychiatry & Neurology	T	Paroxetine Hcl	Paroxetine Hcl	27	39	1170	242.69			12	24	151.08	720	*
1801978861	Simpson	Michael	Shingletown	CA	6	Nurse Practitioner	S	Paroxetine Hcl	Paroxetine Hcl	27	35	1050	245.81			27	35	245.81	1050	*
1801979398	Turner	Kimberly	Monroe	GA	13	Family Practice	S	Paroxetine Hcl	Paroxetine Hcl	93	178	5335	1124.25	19		81	158	930.82	4735	#
1801979638	Powers	Stephen	Lititz	PA	42	Psychiatry	S	Paroxetine Hcl	Paroxetine Hcl	14	26	764	152.79		*					*
1801979760	Notghi	Saba	Reseda	CA	6	Psychiatry	S	Paroxetine Hcl	Paroxetine Hcl	31	87.7	2630	710.81	11		19	61.7	255.09	1850	*
1801980420	Mclain	Stanley	Santa Barbara	CA	6	Family Practice	S	Paroxetine Cr	Paroxetine Hcl	18	18	540	2354.42			18	18	2354.42	540	*
1801980453	Felgate	Rodney	Lincoln	NH	33	Family Practice	S	Paroxetine Hcl	Paroxetine Hcl	32	32	895	330.05			17	17	249.84	445	*
1801981451	Willoughby	Brian	Hettinger	ND	38	Internal Medicine	S	Paroxetine Hcl	Paroxetine Hcl	13	27.4	805	213.65			13	27.4	213.65	805	*
1801981592	Caldwell	Craig	Forsyth	GA	13	Internal Medicine	S	Paroxetine Hcl	Paroxetine Hcl	16	36	1080	310.52			16	36	310.52	1080	*
1801981923	Warrington	Alan	Wilmington	DE	10	Family Practice	S	Paroxetine Hcl	Paroxetine Hcl	79	95.6	2365	1104.68			79	95.6	1104.68	2365	*
1801982020	Beatie	S Janel	Tomball	TX	48	Internal Medicine	S	Paroxetine Hcl	Paroxetine Hcl	47	95	2850	584.48	11		47	95	584.48	2850		11
1801982277	Gordon	Andrew	Annapolis	MD	24	Internal Medicine	S	Paroxetine Hcl	Paroxetine Hcl	14	38	1140	172.17		*					*
1801982343	Kim	Michelle	Portola	CA	6	Family Practice	S	Paroxetine Hcl	Paroxetine Hcl	13	15	450	131.67		*					*
1801982491	Girach	Altaf	Cumberland	RI	44	Internal Medicine	S	Paroxetine Hcl	Paroxetine Hcl	48	90	2603	488.29			37	79	307.57	2273	*
1801982772	Banc	Tobe	Sleepy Hollow	NY	36	Internal Medicine	S	Paroxetine Hcl	Paroxetine Hcl	16	30	900	108.77			16	30	108.77	900	*
1801983127	Ibrahim	Mary	Jersey City	NJ	34	Internal Medicine	S	Paroxetine Hcl	Paroxetine Hcl	32	34	1020	316.6			32	34	316.6	1020	*
1801983523	Kinbrook	Michelle	Bar Harbor	ME	23	Internal Medicine	S	Paroxetine Hcl	Paroxetine Hcl	12	20	600	78.09		*					*
1801984257	Arango	Ricardo	Bronx	NY	36	Psychiatry	S	Paroxetine Hcl	Paroxetine Hcl	63	65	1950	280.38	11		21	21	99.54	630	*
1801984471	Badeen	Steven	Newport	ME	23	Internal Medicine	S	Paroxetine Hcl	Paroxetine Hcl	106	168	5027	1006.56	18		61	123	703.19	3677	#
1801984968	Schuchter	Janet	Lynn	MA	25	Certified Clinical Nurse Specialist	S	Paroxetine Hcl	Paroxetine Hcl	13	13	390	73.01			0	0	0	0	#
1801985122	Summers	Marguerite	Glen Burnie	MD	24	Internal Medicine	S	Paroxetine Hcl	Paroxetine Hcl	17	45	1350	352.93			17	45	352.93	1350	*
1801986500	Chen	Yuping	Flushing	NY	36	Internal Medicine	S	Paroxetine Hcl	Paroxetine Hcl	15	25	750	72.31			15	25	72.31	750	*
1801986609	Carrasquillo Falcon	Nelson	Cidra	PR	72	General Practice	S	Paroxetine Hcl	Paroxetine Hcl	28	58	1740	303.84		#					*
1801986872	Goodman	Benjamin	Hickory	NC	37	Family Practice	S	Paroxetine Hcl	Paroxetine Hcl	39	55	1650	546.08		#					*
1801987003	Scheel	Frederick	South Bend	IN	18	Family Practice	S	Paroxetine Hcl	Paroxetine Hcl	24	46	1380	271.47			24	46	271.47	1380	*
1801987151	Bush	Eric	Gt Barrington	MA	25	Internal Medicine	S	Paroxetine Hcl	Paroxetine Hcl	23	61	1830	255.45			23	61	255.45	1830	*
1801987292	Smith	Kirby	Moultrie	GA	13	Family Practice	S	Paroxetine Hcl	Paroxetine Hcl	22	22	651	135.92		#					*
1801987433	Kunz	Kennedy	Birmingham	AL	1	Family Practice	S	Paroxetine Hcl	Paroxetine Hcl	44	68	2040	346.57	12	#					*
1801987565	Patel	Sunil	Olympia Fields	IL	17	Internal Medicine	S	Paroxetine Hcl	Paroxetine Hcl	17	47	1410	324.13		#					*
1801987896	Van Auker	John	Auburn	CA	6	Physician Assistant	S	Paroxetine Hcl	Paroxetine Hcl	22	28	840	257.16		#					*
1801988050	Conney	Janet	Garden Grove	CA	6	Psychiatry	S	Paroxetine Hcl	Paroxetine Hcl	68	68.4	2028	661.13	16		46	46.3	373.45	1388	#
1801988142	Abalos	Arturo	Delano	CA	6	Internal Medicine	S	Paroxetine Hcl	Paroxetine Hcl	25	27.2	815	180.46			11	11	35.11	330	*
1801988415	Haganman	Mark	Osage	IA	19	Family Practice	S	Paroxetine Hcl	Paroxetine Hcl	20	46	1380	271.2		#					*
1801988704	Yufit	Vladimir	Fall River	MA	25	Internal Medicine	S	Paroxetine Hcl	Paroxetine Hcl	46	80	2400	441.85	11	#					*
1801988902	Kraus	Angelika	Newport	WA	53	Family Practice	S	Paroxetine Hcl	Paroxetine Hcl	34	54	1618	344.19		#					*
1801988969	Basu	Basanti	Findlay	OH	39	Psychiatry	S	Paroxetine Cr	Paroxetine Hcl	21	21	630	4054.1			0	0	0	0	#
1801988969	Basu	Basanti	Findlay	OH	39	Psychiatry	S	Paroxetine Er	Paroxetine Hcl	13	13	390	1560.4		#					*
1801988969	Basu	Basanti	Findlay	OH	39	Psychiatry	S	Paroxetine Hcl	Paroxetine Hcl	18	18	540	303.54			0	0	0	0	#
1801989124	Ali	Saleem	Columbus	MS	28	Psychiatry	S	Paroxetine Hcl	Paroxetine Hcl	13	13	380	103.34		*					*
1801989355	Rehwaldt	Warren	Crescent City	CA	6	Family Practice	S	Paroxetine Hcl	Paroxetine Hcl	54	85	2520	298.33			24	50	167.72	1500	*
1801989959	Whitehouse	Robert	Richmond Hts	OH	39	Family Practice	S	Paroxetine Hcl	Paroxetine Hcl	212	212	5893	3074.47	25		102	102	1391.2	2816		14
1801990155	Salehi	Freshteh	Troy	NY	36	Internal Medicine	S	Paroxetine Hcl	Paroxetine Hcl	35	89	2670	399.69		#					*
1801990593	Forrest	Lyndi	Shelby	NC	37	Nurse Practitioner	S	Paroxetine Hcl	Paroxetine Hcl	13	29	870	299.01		#					*
1801991005	Fawole	Tajudeen	Brooklyn Park	MN	27	Internal Medicine	S	Paroxetine Hcl	Paroxetine Hcl	46	46	309	186.69			46	46	186.69	309	*
1801991054	Caparros	Juan	Utuado	PR	72	General Practice	S	Paroxetine Hcl	Paroxetine Hcl	11	11	330	60.32		*					*
1801991740	Teregis	Gregory	Encinitas	CA	6	Family Practice	S	Paroxetine Hcl	Paroxetine Hcl	17	23	690	172.39			17	23	172.39	690	*
1801992029	Krantz	James	Thurmont	MD	24	Family Practice	S	Paroxetine Hcl	Paroxetine Hcl	21	45	1350	389.05		#					*
1801992185	Cassell	Linda	American Falls	ID	16	Nurse Practitioner	S	Paroxetine Hcl	Paroxetine Hcl	17	37	1110	200.65		*					*
1801992235	Rolf	Ryan	Fort Wayne	IN	18	Internal Medicine	S	Paroxetine Hcl	Paroxetine Hcl	12	14	420	212.32		#					*
1801992599	Brown	Morris	Lake City	SC	45	Family Practice	S	Paroxetine Hcl	Paroxetine Hcl	50	77	2310	593.7	11	#					*
1801993563	Simmons	Stephen	Columbia	TN	47	Internal Medicine	S	Paroxetine Hcl	Paroxetine Hcl	20	35	1050	128.36			20	35	128.36	1050	*
1801993811	Eisemann	Allan	Rutland	VT	50	Medical Oncology	S	Paroxetine Hcl	Paroxetine Hcl	27	43	1290	297.63			27	43	297.63	1290	*
1801993910	Jasrotia	Manav	Goodyear	AZ	4	Internal Medicine	S	Paroxetine Hcl	Paroxetine Hcl	22	64	1904	448.22			22	64	448.22	1904	*
1801994082	Diaz	Manuel	Woodland	CA	6	Family Practice	S	Paroxetine Hcl	Paroxetine Hcl	54	98	2940	642	14	#					#
1801994538	Emery	Russell	Bismarck	ND	38	Family Practice	S	Paroxetine Hcl	Paroxetine Hcl	32	71	2130	426.99			32	71	426.99	2130	*
1801994561	Trelease-Bell	Amy	Augusta	ME	23	Family Practice	S	Paroxetine Hcl	Paroxetine Hcl	11	11	330	37.39			0	0	0	0	#
1801994819	Cuddapah	Deepak	Goldsboro	NC	37	Family Practice	S	Paroxetine Hcl	Paroxetine Hcl	39	71	2130	656.18			27	47	538.99	1410	*
1801994926	Kantor	David	Saint Louis	MO	29	Family Practice	S	Paroxetine Hcl	Paroxetine Hcl	19	33	990	223.29			19	33	223.29	990	*
1801994983	Akbar	Muhammad	Georgiana	AL	1	Family Practice	S	Paroxetine Hcl	Paroxetine Hcl	16	22	660	78.17			16	22	78.17	660	*
1801995238	Gwirtsman	Harry	Nashville	TN	47	Psychiatry	S	Paroxetine Hcl	Paroxetine Hcl	19	29	870	302.97			19	29	302.97	870	*
1801995246	Snedegar	Deborah	Nashville	TN	47	Nurse Practitioner	S	Paroxetine Hcl	Paroxetine Hcl	26	36	1080	213.43			26	36	213.43	1080	*
1801995352	Gowda	Srisai	Somers Point	NJ	34	Psychiatry	S	Paroxetine Hcl	Paroxetine Hcl	24	40	1200	351.51		#					*
1801995501	Money	Bruce	Fergus Falls	MN	27	Internal Medicine	S	Paroxetine Hcl	Paroxetine Hcl	26	69	2070	354.92		#					*
1801995576	Raval	Kaushik	Saginaw	MI	26	Psychiatry	S	Paroxetine Hcl	Paroxetine Hcl	13	15	450	260.89			0	0	0	0	#
1801995618	Burkert	Thomas	Auburn	NY	36	Physician Assistant	S	Paroxetine Hcl	Paroxetine Hcl	15	21	630	159.12		*					*
1801995907	Biglow	Kimberly	Middleburg Heights	OH	39	Family Practice	S	Paroxetine Hcl	Paroxetine Hcl	36	76	2280	649.87			36	76	649.87	2280	*
1801996285	Menzer	Frieda	Morehead City	NC	37	Internal Medicine	S	Paroxetine Hcl	Paroxetine Hcl	18	48	1440	230.09		#					*
1801996368	Fry	Mary	Chicago	IL	17	Internal Medicine	S	Paroxetine Hcl	Paroxetine Hcl	22	38	1025	193.29			22	38	193.29	1025	*
1801996384	Tierney	Joanna	Norfolk	VA	51	Internal Medicine	S	Paroxetine Hcl	Paroxetine Hcl	19	47	1381	313.32			19	47	313.32	1381	*
1801996467	Warren	Leo	Saint Louis	MO	29	Internal Medicine	S	Paroxetine Hcl	Paroxetine Hcl	22	22	452	306.77			22	22	306.77	452	*
1801996756	Reyer	Jeffrey	Leechburg	PA	42	Internal Medicine	S	Paroxetine Hcl	Paroxetine Hcl	16	22	660	142.85		*					*
1801996764	Mclaughlin	Jule	Boulder	CO	8	Physician Assistant	S	Paroxetine Hcl	Paroxetine Hcl	11	15	450	129.78			11	15	129.78	450	*
1801996905	Walker	Charles	Lakeville	MA	25	Family Practice	S	Paroxetine Hcl	Paroxetine Hcl	12	12	360	93.16			0	0	0	0	#
1801997119	Munoz	Robert	Monroe	WA	53	Family Practice	S	Paroxetine Hcl	Paroxetine Hcl	15	45	1350	359.76			15	45	359.76	1350	*
1801997523	Pilly	Ashok	Vineland	NJ	34	Cardiology	S	Paroxetine Hcl	Paroxetine Hcl	41	103	3090	635.66	15		41	103	635.66	3090		15
1801997564	Barravecchio	John	Milton	MA	25	Internal Medicine	S	Paroxetine Hcl	Paroxetine Hcl	11	13	364	97.89		*					*
1801997739	Hamlyn	Harry	Rapid City	SD	46	Psychiatry	S	Paroxetine Hcl	Paroxetine Hcl	43	76	2280	631.58			16	28	235.6	840	*
1801998166	Tran	Binh	N Las Vegas	NV	32	Family Practice	S	Paroxetine Hcl	Paroxetine Hcl	49	114	3420	891.25	17		30	65	464.5	1950	*
1801998174	Tran	Ryan	Murrieta	CA	6	Internal Medicine	S	Paroxetine Hcl	Paroxetine Hcl	30	30	444	225.05		#					*
1801998562	Mys	Cheri	Burton	MI	26	Internal Medicine	S	Paroxetine Hcl	Paroxetine Hcl	19	57	1710	264.38			19	57	264.38	1710	*
1801998737	Van Woert	Joanne	Slingerlands	NY	36	Internal Medicine	S	Paroxetine Hcl	Paroxetine Hcl	29	53	1590	302.64			29	53	302.64	1590	*
1801998877	Kayani	Imran	Land O Lakes	FL	12	Family Practice	S	Paroxetine Hcl	Paroxetine Hcl	43	116.8	3505	538.54	12		43	116.8	538.54	3505		12
1801998893	Roth	Mark	Mentor	OH	39	Internal Medicine	S	Paroxetine Hcl	Paroxetine Hcl	12	26	780	540.19			12	26	540.19	780	*
1801998968	Warner	Corey	Hidden Valley Lake	CA	6	Internal Medicine	S	Paroxetine Hcl	Paroxetine Hcl	48	77	2310	334.89			36	65	250.89	1950	*
1801999297	Breedlove	William	Blairsville	GA	13	Family Practice	S	Paroxetine Cr	Paroxetine Hcl	12	12	360	1372.8			12	12	1372.8	360	*
1801999297	Breedlove	William	Blairsville	GA	13	Family Practice	S	Paroxetine Hcl	Paroxetine Hcl	90	126	3780	1138.52	14		77	113	1012.81	3390	#
1801999875	Vannaman	Kylie	Overland Park	KS	20	Family Practice	S	Paroxetine Hcl	Paroxetine Hcl	11	11	234	94.4			11	11	94.4	234	*
1811000300	Braunfeld	Robert	Broomal	PA	42	Family Practice	S	Paroxetine Hcl	Paroxetine Hcl	36	70	2100	836.7			36	70	836.7	2100	*
1811000391	Savin	Andrew	Boynton Beach	FL	12	Internal Medicine	S	Paroxetine Hcl	Paroxetine Hcl	13	31.1	932	191.29			13	31.1	191.29	932	*
1811000607	Miner	David	Taylorsville	UT	49	Family Practice	S	Paroxetine Hcl	Paroxetine Hcl	35	63	1876	714.24		#					*
1811000631	Kumaresan	Vasumathy	Bethlehem	PA	42	Internal Medicine	S	Paroxetine Hcl	Paroxetine Hcl	19	27	810	210.15			19	27	210.15	810	*
1811000789	Lederman	David	Rochester	NY	36	Internal Medicine	S	Paroxetine Hcl	Paroxetine Hcl	21	37	1110	255.5		*					*
1811000821	Bradford	Marnetta	Hanover Township	PA	42	Nurse Practitioner	S	Paroxetine Hcl	Paroxetine Hcl	21	39	1170	236.22			21	39	236.22	1170	*
1811000888	Dillehay	Michael	Lake Mary	FL	12	Family Practice	S	Paroxetine Hcl	Paroxetine Hcl	49	77.2	2310	805.52	11		37	65	596.67	1950	*
1811001423	Schneider	Rebecca	Jasper	TX	48	Family Practice	S	Paroxetine Hcl	Paroxetine Hcl	17	17	494	159.7		#					*
1811001506	Malik	Priya	Redlands	CA	6	Internal Medicine	S	Paroxetine Hcl	Paroxetine Hcl	39	101	3030	521.14	12		28	76	411.82	2280	*
1811001746	Dellaportas	Sandra	Cleveland	OH	39	Internal Medicine	S	Paroxetine Hcl	Paroxetine Hcl	54	86	2558	873.75		#					*
1811002116	Bobba	Sharda	Columbus	OH	39	Psychiatry	S	Paroxetine Hcl	Paroxetine Hcl	14	14	420	144.08			0	0	0	0	#
1811002173	Piracha	Abdul	Princeton	WV	54	Cardiology	S	Paroxetine Hcl	Paroxetine Hcl	16	18	540	146.73			16	18	146.73	540	*
1811002454	Norman	Mary	Dallas	TX	48	Geriatric Medicine	S	Paroxetine Hcl	Paroxetine Hcl	23	63	1890	615.83			23	63	615.83	1890	*
1811002587	Andreasen	Hans	Terre Haute	IN	18	Family Practice	S	Paroxetine Hcl	Paroxetine Hcl	52	76	2280	761.26	11		28	50	401.04	1500	*
1811003031	Brinkman	Lucas	Fredericksburg	IA	19	Family Practice	S	Paroxetine Hcl	Paroxetine Hcl	38	80.1	2379	353.09	11		38	80.1	353.09	2379		11
1811003379	Mason	Sophia	Brooklyn	NY	36	Nurse Practitioner	S	Paroxetine Hcl	Paroxetine Hcl	11	11	330	47.7			0	0	0	0	#
1811004005	Sergi	Michael	Fond Du Lac	WI	55	Internal Medicine	S	Paroxetine Hcl	Paroxetine Hcl	69	135.3	4056	1132.88	13	#					#
1811004161	Alisky	Joseph	Aurora	CO	8	Geriatric Medicine	S	Paroxetine Hcl	Paroxetine Hcl	173	173	4275	2156.95	25	#					#
1811004286	O'connor	Connie	Seattle	WA	53	Psychiatry	S	Paroxetine Hcl	Paroxetine Hcl	15	21	630	104.83		*					*
1811004294	Dunlay	Patrick	Mason City	IA	19	Internal Medicine	S	Paroxetine Hcl	Paroxetine Hcl	65	117	3398	825.96			65	117	825.96	3398	*
1811004336	Rivera	Luis	Vieques	PR	72	General Practice	S	Paroxetine Hcl	Paroxetine Hcl	21	35	1050	169.13		#					*
1811004351	Kucera	Charles	Sumner	WA	53	Family Practice	S	Paroxetine Hcl	Paroxetine Hcl	59	91	2704	901.62			41	71	588.64	2130	*
1811004369	Lillie	Douglas	West Allis	WI	55	Internal Medicine	S	Paroxetine Hcl	Paroxetine Hcl	47	119	3563	971.46	13	#					#
1811004385	Mejalli	Ned	Kenosha	WI	55	Family Practice	S	Paroxetine Hcl	Paroxetine Hcl	34	76	2274	1062.85			13	19	151.39	564	*
1811004427	Hope	Theresa	Palatka	FL	12	Nurse Practitioner	S	Paroxetine Hcl	Paroxetine Hcl	18	20	600	250.05			0	0	0	0	#
1811004443	Ogunleye	Yetunde	Omaha	NE	31	Psychiatry	S	Paroxetine Hcl	Paroxetine Hcl	11	15.2	457	59.6			0	0	0	0	#
1811004492	Giron Morel	Jessie	Carolina	PR	72	Internal Medicine	S	Paroxetine Hcl	Paroxetine Hcl	15	19	570	139.77			15	19	139.77	570	*
1811004542	Faheem	Amjad	Elizabethtown	KY	21	Internal Medicine	S	Paroxetine Hcl	Paroxetine Hcl	27	57	1680	375.55			14	34	275.75	1020	*
1811004773	Mistry	Darshan	Tampa	FL	12	Internal Medicine	S	Paroxetine Hcl	Paroxetine Hcl	30	66	1928	490.6			15	43	298.88	1266	*
1811005135	Montgomery	Karyn	Brick	NJ	34	Internal Medicine	S	Paroxetine Hcl	Paroxetine Hcl	11	15	450	194.32			11	15	194.32	450	*
1811005218	Harmon	Curtis	Hamden	CT	9	Certified Clinical Nurse Specialist	S	Paroxetine Hcl	Paroxetine Hcl	24	26	708	226.57			0	0	0	0	#
1811006273	Stahlman	John	Asheville	NC	37	Nurse Practitioner	S	Paroxetine Hcl	Paroxetine Hcl	25	25	750	132.63		*					*
1811006547	Wellman	Abby	Rockville	MD	24	Psychiatry	S	Paroxetine Hcl	Paroxetine Hcl	17	37	1110	204.3			17	37	204.3	1110	*
1811006760	Irwin	Amy	Springdale	AR	5	Geriatric Medicine	S	Paroxetine Hcl	Paroxetine Hcl	51	109	3270	392.71	12		34	84	271.54	2520	*
1811007289	Harvey	Steven	Saint Louis	MO	29	Psychiatry	S	Paroxetine Hcl	Paroxetine Hcl	20	26	751	206.25		*					*
1811007347	Conant	Barry	Brewster	MA	25	Family Practice	S	Paroxetine Hcl	Paroxetine Hcl	31	31	930	291.15		#					*
1811007636	Kirsch	Alla	South Russell	OH	39	Family Practice	S	Paroxetine Hcl	Paroxetine Hcl	31	71	2130	465.68		#					*
1811007743	Antonucci	Anthony	Huntington	NY	36	Internal Medicine	S	Paroxetine Hcl	Paroxetine Hcl	63	71	2103	752.16	11		63	71	752.16	2103		11
1811008022	Gelman	Ilya	Los Angeles	CA	6	Nephrology	S	Paroxetine Hcl	Paroxetine Hcl	14	14	420	48.04			14	14	48.04	420	*
1811008048	Ramirez	Eddie	Danville	IL	17	Psychiatry	S	Paroxetine Hcl	Paroxetine Hcl	52	52	1560	293.04			13	13	69.53	390	*
1811008139	Jafferany	Mohammad	Saginaw	MI	26	Psychiatry	S	Paroxetine Hcl	Paroxetine Hcl	60	78	2321	360.19	17	*					*
1811008162	Granovsky	Sabra	Sacramento	CA	6	Family Practice	S	Paroxetine Hcl	Paroxetine Hcl	25	47	1410	503.88			25	47	503.88	1410	*
1811008477	Jones	Michelle	Hampstead	NC	37	Family Practice	S	Paroxetine Hcl	Paroxetine Hcl	16	22	645	57.77		*					*
1811008519	Hendrix	Marianne	Goshen	NY	36	Psychiatry	S	Paroxetine Hcl	Paroxetine Hcl	27	45	1335	651.38		#					*
1811008725	Risdon	Antoinette	Skokie	IL	17	Psychiatry	S	Paroxetine Hcl	Paroxetine Hcl	14	34	1011	233.18		#					*
1811008808	Bruni	Colette	Bronx	NY	36	Psychiatry & Neurology	T	Paroxetine Hcl	Paroxetine Hcl	150	150	4500	808.63	25		101	101	380.03	3030	#
1811008840	Hartman	Jennifer	Columbus	OH	39	Family Practice	S	Paroxetine Hcl	Paroxetine Hcl	23	29	870	141.18			23	29	141.18	870	*
1811009061	Baker	Vicky	Wausau	WI	55	Family Practice	S	Paroxetine Hcl	Paroxetine Hcl	30	36.3	1086	244.23		#					*
1811009418	Daunt	Debra	Stamford	CT	9	Internal Medicine	S	Paroxetine Hcl	Paroxetine Hcl	18	30	885	216.75			18	30	216.75	885	*
1811009525	Enoch	Russell	Bakersfield	CA	6	Internal Medicine	S	Paroxetine Hcl	Paroxetine Hcl	20	65.7	1970	553.69		#					*
1811009608	Sahota	Anupinder	Merced	CA	6	Psychiatry	S	Paroxetine Hcl	Paroxetine Hcl	17	17	510	114.51			0	0	0	0	#
1811010135	Alam	Zarina	Detroit	MI	26	Internal Medicine	S	Paroxetine Hcl	Paroxetine Hcl	21	25	721	328.53		#					*
1811010937	Wu	Annie	Flushing	NY	36	Neurology	S	Paroxetine Cr	Paroxetine Hcl	11	11	330	1479.92			11	11	1479.92	330	*
1811011661	Hertzberg	Michael	Alexandria	VA	51	Psychiatry & Neurology	T	Paroxetine Hcl	Paroxetine Hcl	12	36	1080	189.48			12	36	189.48	1080	*
1811011760	Conroe	Henry	Chicago	IL	17	Psychiatry & Neurology	T	Paroxetine Hcl	Paroxetine Hcl	47	83.5	2505	985.66			26	62.5	778.73	1875	*
1811012198	Mitchell	Rayford	Karnes City	TX	48	Family Practice	S	Paroxetine Hcl	Paroxetine Hcl	20	20	600	475.05			20	20	475.05	600	*
1811012990	Owen	Sandra	Alpena	MI	26	Physician Assistant	S	Paroxetine Hcl	Paroxetine Hcl	28	64	1920	318.42			14	32	164.48	960	*
1811014939	Pothuraju	Arunasree	Dublin	GA	13	Family Practice	S	Paroxetine Hcl	Paroxetine Hcl	79	106	3165	674.93	20	#					#
1811015241	Pirnazar	Matthew	Los Angeles	CA	6	Psychiatry	S	Paroxetine Hcl	Paroxetine Hcl	44	139.5	4185	1362.9	15		33	103.5	865.72	3105	#
1811015878	Karpac	Charity	Bryan	TX	48	Family Practice	S	Paroxetine Hcl	Paroxetine Hcl	21	21	630	90.23			0	0	0	0	#
1811016678	York	Rachel	Haverhill	MA	25	Licensed Clinical Social Worker	S	Paroxetine Hcl	Paroxetine Hcl	24	24	614	152.75		#					*
1811017957	Dasgupta	Debasis	Dallas	TX	48	Internal Medicine	S	Paroxetine Hcl	Paroxetine Hcl	47	47	1410	414.46			47	47	414.46	1410	*
1811019045	Grider	David	Big Pine Key	FL	12	Family Practice	S	Paroxetine Hcl	Paroxetine Hcl	16	43	1290	318.44			16	43	318.44	1290	*
1811019268	Gordon	Charles	Rockville	MD	24	Neuropsychiatry	S	Paroxetine Hcl	Paroxetine Hcl	14	20	600	298.86		*					*
1811020811	Todd	Stephanie	Lancaster	PA	42	Internal Medicine	S	Paroxetine Hcl	Paroxetine Hcl	65	149	4419	943.17	14		42	124	769.65	3720	#
1811021397	Ali	Aliya	Blue Bell	PA	42	Internal Medicine	S	Paroxetine Hcl	Paroxetine Hcl	12	14	420	150.12			0	0	0	0	#
1811021769	Farooq	Ahmed	Venice	FL	12	Infectious Disease	S	Paroxetine Hcl	Paroxetine Hcl	22	22	595	269.76			22	22	269.76	595	*
1811021884	Nelson	Timothy	Boise	ID	16	Internal Medicine	S	Paroxetine Hcl	Paroxetine Hcl	20	36	1080	205.21			20	36	205.21	1080	*
1811022429	Winkler	Nancy	Cody	WY	56	Nurse Practitioner	S	Paroxetine Hcl	Paroxetine Hcl	12	18	540	119.44			12	18	119.44	540	*
1811023203	Badescu	Ruxandra	Huntington	NY	36	Neuropsychiatry	S	Paroxetine Cr	Paroxetine Hcl	11	11	330	1194.23			0	0	0	0	#
1811023930	Schindel	Leonard	Manalapan	NJ	34	Internal Medicine	S	Paroxetine Hcl	Paroxetine Hcl	56	143	4282	743.06	17	#					#
1811024508	Cunnington	Walter	Pana	IL	17	Family Practice	S	Paroxetine Hcl	Paroxetine Hcl	52	80	2372	660.65		#					*
1811024847	Palmer	John	Boone	NC	37	Internal Medicine	S	Paroxetine Hcl	Paroxetine Hcl	37	103	3090	607.68	13	#					#
1811026925	Lechner	Jill	Allentown	PA	42	Nurse Practitioner	S	Paroxetine Hcl	Paroxetine Hcl	23	23.5	705	75.31		#					*
1811026966	Ramirez	Gilberto	Hato Rey	PR	72	Geriatric Medicine	S	Paroxetine Hcl	Paroxetine Hcl	23	51	1530	328.19			23	51	328.19	1530	*
1811027642	Borcherding	Harry	Bend	OR	41	Nurse Practitioner	S	Paroxetine Hcl	Paroxetine Hcl	11	11	304	75.05		*					*
1811027659	Voogt-Clayborn	Rachel	Lafayette	CO	8	Internal Medicine	S	Paroxetine Hcl	Paroxetine Hcl	16	43	1290	250.1			16	43	250.1	1290	*
1811027675	Albert	Jonathan	Palm Beach	FL	12	Internal Medicine	S	Paroxetine Hcl	Paroxetine Hcl	13	27	810	160.48			13	27	160.48	810	*
1811028475	Mcfarland	Heather	Jackson	TN	47	Nurse Practitioner	S	Paroxetine Hcl	Paroxetine Hcl	11	11	330	114.86		*					*
1811028673	Kennedy	Mark	Neosho	MO	29	Nurse Practitioner	S	Paroxetine Hcl	Paroxetine Hcl	26	32	960	240.34			11	11	44	330	*
1811029168	Dias	Colin	Los Angeles	CA	6	Psychiatry	S	Paroxetine Hcl	Paroxetine Hcl	33	37	1110	269.37		#					*
1811030794	Silvis	Matthew	Palmyra	PA	42	Family Practice	S	Paroxetine Hcl	Paroxetine Hcl	18	32	960	307.42		*					*
1811030828	Gillette	Donna	Syracuse	NY	36	Nurse Practitioner	S	Paroxetine Hcl	Paroxetine Hcl	15	15	311	129.18			15	15	129.18	311	*
1811031016	Hernandez	Martha	Oklahoma City	OK	40	Certified Clinical Nurse Specialist	S	Paroxetine Hcl	Paroxetine Hcl	16	16	480	210.54			0	0	0	0	#
1811032014	Courtenay	Dawn	Louisville	KY	21	Pediatric Medicine	S	Paroxetine Hcl	Paroxetine Hcl	12	36	1080	173.29			12	36	173.29	1080	*
1811032113	Betts	Margaret	Detroit	MI	26	Internal Medicine	S	Paroxetine Hcl	Paroxetine Hcl	21	23	661	218.48		*					*
1811032378	Roehrich	Herb	Kenosha	WI	55	Psychiatry	S	Paroxetine Hcl	Paroxetine Hcl	32	56	1680	290.44		*					*
1811033558	Craft	David	Abbeville	LA	22	Psychiatry	S	Paroxetine Hcl	Paroxetine Hcl	57	63	1890	435.43			32	38	268.13	1140	*
1811033616	Weir	Cynthia	Santa Rosa	NM	35	Nurse Practitioner	S	Paroxetine Hcl	Paroxetine Hcl	13	15	450	136.07		*					*
1811034184	Lokey	Bryce	Montrose	CO	8	Internal Medicine	S	Paroxetine Hcl	Paroxetine Hcl	30	60	1800	385.38			30	60	385.38	1800	*
1811034861	Hall	Debra	Harold	KY	21	Family Practice	S	Paroxetine Hcl	Paroxetine Hcl	105	115	3425	687.53	15		50	58	425.9	1740	*
1811036510	Sim	Hannah	Baldwin Park	CA	6	Internal Medicine	S	Paroxetine Hcl	Paroxetine Hcl	11	36.7	1100	190.2			11	36.7	190.2	1100	*
1811040173	Estrada	Joel Fausto	Puyallup	WA	53	Internal Medicine	S	Paroxetine Hcl	Paroxetine Hcl	62	150	4245	850.9	12		51	123	741.04	3435	*
1811041155	Villa Fuerte	Ceferino	Corinth	NY	36	General Practice	T	Paroxetine Hcl	Paroxetine Hcl	18	18	540	174.66		#					*
1811041437	Reynolds	Diane	Bangor	ME	23	Physician Assistant	S	Paroxetine Hcl	Paroxetine Hcl	27	27	810	228.86		#					*
1811041916	Logan	Barbara	Biddeford	ME	23	Nurse Practitioner	S	Paroxetine Hcl	Paroxetine Hcl	34	58	1734	462.79	12	*					*
1811043003	Augoustiniatos	Evangelia	Smithtown	NY	36	Internal Medicine	S	Paroxetine Hcl	Paroxetine Hcl	17	51	1530	302.02			17	51	302.02	1530	*
1811043581	Spee	Mark	Olympia	WA	53	Family Practice	S	Paroxetine Hcl	Paroxetine Hcl	11	31	926	135.34		*					*
1811044092	Kaplan	Desmond	Baltimore	MD	24	Psychiatry	S	Paroxetine Hcl	Paroxetine Hcl	35	35	1050	283.64			0	0	0	0	#
1811044407	Rothberg	Jill	Santa Rosa	CA	6	Psychiatry & Neurology	T	Paroxetine Hcl	Paroxetine Hcl	23	23	655	172.35			23	23	172.35	655	*
1811045156	Lewis	Suzan	Olathe	KS	20	Family Practice	S	Paroxetine Hcl	Paroxetine Hcl	14	31	924	155.88		*					*
1811045636	Pham	Phuong-Tram	Anaheim	CA	6	Family Practice	S	Paroxetine Hcl	Paroxetine Hcl	16	53.3	1600	263.64		#					*
1811045966	Williams	Jana	Hermitage	TN	47	Psychiatry	S	Paroxetine Er	Paroxetine Hcl	12	12	360	1009.69			12	12	1009.69	360	*
1811045966	Williams	Jana	Hermitage	TN	47	Psychiatry	S	Paroxetine Hcl	Paroxetine Hcl	62	82	2435	724.92	12		42	50	470.13	1475	*
1811046220	Chen	Betty	Baldwin Park	CA	6	Internal Medicine	S	Paroxetine Hcl	Paroxetine Hcl	11	34.3	1013	226.26			11	34.3	226.26	1013	*
1811047905	Watkins	James	Pensacola	FL	12	Hematology-Oncology	S	Paroxetine Hcl	Paroxetine Hcl	21	27	810	122.75		#					*
1811048572	Anya	Innocent	North Kansas City	MO	29	Psychiatry	S	Paroxetine Hcl	Paroxetine Hcl	36	50	1500	261.33		*					*
1811049158	Alim-Marvasti	Mariam	Las Vegas	NV	32	Neuropsychiatry	S	Paroxetine Hcl	Paroxetine Hcl	23	53	1590	240.29			12	20	85.41	600	*
1811049307	Yacono	John	Raleigh	NC	37	Internal Medicine	S	Paroxetine Hcl	Paroxetine Hcl	15	17	510	192.34			15	17	192.34	510	*
1811049448	Johnson	Camille	Washington	NC	37	Nurse Practitioner	S	Paroxetine Hcl	Paroxetine Hcl	16	16	465	117.5		#					*
1811050602	Fana-Souchet	Cruz	Dunedin	FL	12	Internal Medicine	S	Paroxetine Hcl	Paroxetine Hcl	54	122	3643	688.69	17		42	92	555.37	2743	#
1811050644	Tella	Manjula	Fremont	NE	31	Neurology	S	Paroxetine Hcl	Paroxetine Hcl	71	73.2	2195	402.27			38	40	233.77	1200	*
1811050651	Sehnert	Elizabeth	Cedarburg	WI	55	Physician Assistant	S	Paroxetine Hcl	Paroxetine Hcl	17	31	909	227.47			17	31	227.47	909	*
1811051329	West	George	Nocona	TX	48	Family Practice	S	Paroxetine Hcl	Paroxetine Hcl	30	50	1500	238.62		#					*
1811054000	Weber	Joseph	Ashland	PA	42	Internal Medicine	S	Paroxetine Hcl	Paroxetine Hcl	17	17	478	103.46			17	17	103.46	478	*
1811054901	Aviles-Ribot	Osvaldo	Jacksonville	FL	12	General Practice	T	Paroxetine Hcl	Paroxetine Hcl	11	33	990	111.89		*					*
1811055452	Prejean	Garrick	Fort Worth	TX	48	Psychiatry	S	Paroxetine Hcl	Paroxetine Hcl	90	106	3180	827.99	14		32	32	328.64	960	*
1811055619	Reynolds	Robyn	Saginaw	MI	26	Physician Assistant	S	Paroxetine Hcl	Paroxetine Hcl	22	26	780	154.54		#					*
1811055668	Iyer	Usha	Anaheim	CA	6	Internal Medicine	S	Paroxetine Hcl	Paroxetine Hcl	14	25	677	88.96			14	25	88.96	677	*
1811055684	Sabzwari	Usama	Gainesville	FL	12	Psychiatry & Neurology	T	Paroxetine Cr	Paroxetine Hcl	12	12	360	1616.37			0	0	0	0	#
1811055692	Diuguid	David	New York	NY	36	Hematology-Oncology	S	Paroxetine Hcl	Paroxetine Hcl	11	11	330	55			11	11	55	330	*
1811055874	Yeh	Tom	Rosemead	CA	6	Internal Medicine	S	Paroxetine Hcl	Paroxetine Hcl	17	19	570	172.47			17	19	172.47	570	*
1811056203	Cabrera	Noel	Ft Lauderdale	FL	12	Psychiatry & Neurology	T	Paroxetine Hcl	Paroxetine Hcl	16	16	480	85.98		*					*
1811056401	Smith	Kimberly	Baldwin Park	CA	6	Family Practice	S	Paroxetine Hcl	Paroxetine Hcl	18	51.7	1550	282.61			18	51.7	282.61	1550	*
1811056419	Walton	Lauren	Bellflower	CA	6	Psychiatry	S	Paroxetine Hcl	Paroxetine Hcl	34	86	2556	571.27	12		20	55	363.83	1626	*
1811056682	Lang	Herbert	Skokie	IL	17	Internal Medicine	S	Paroxetine Hcl	Paroxetine Hcl	24	60	1800	451.33		#					*
1811056773	Brown	Jonathan	Deerfield	IL	17	Internal Medicine	S	Paroxetine Hcl	Paroxetine Hcl	19	31	905	207.78			19	31	207.78	905	*
1811057870	Elloway	Simon	Chehalis	WA	53	Family Practice	S	Paroxetine Hcl	Paroxetine Hcl	13	13	390	167.23			0	0	0	0	#
1811057946	Early	Terrence	Santa Barbara	CA	6	Psychiatry	S	Paroxetine Hcl	Paroxetine Hcl	16	20	600	125.58		*					*
1811058548	Zoltick	Barbara	Philadelphia	PA	42	Nurse Practitioner	S	Paroxetine Hcl	Paroxetine Hcl	13	25	690	89.89			13	25	89.89	690	*
1811058670	Pathman	Donald	Chapel Hill	NC	37	Family Practice	S	Paroxetine Hcl	Paroxetine Hcl	16	22	660	130.24		#					*
1811058670	Pathman	Donald	Chapel Hill	NC	37	Family Practice	S	Paxil	Paroxetine Hcl	15	15.1	453	3710.25			15	15.1	3710.25	453	*
1811059363	Podrazik	Paula	Little Rock	AR	5	Geriatric Medicine	S	Paroxetine Hcl	Paroxetine Hcl	13	21	630	297.37			13	21	297.37	630	*
1811060114	Neaves	Noe	Richardson	TX	48	Psychiatry	S	Paroxetine Hcl	Paroxetine Hcl	29	37.8	1106	337.57			12	12.8	49.96	358	*
1811060353	Martin	Thomas	Binghamton	NY	36	Family Practice	S	Paroxetine Hcl	Paroxetine Hcl	18	54	1620	442.55		#					*
1811061104	Mathur	Anil	Williamsville	NY	36	Internal Medicine	S	Paroxetine Hcl	Paroxetine Hcl	28	48	1440	563.83		#					*
1811061203	Oliveto	Eugene	Omaha	NE	31	Psychiatry	S	Paroxetine Hcl	Paroxetine Hcl	13	27.2	817	218.4		*					*
1811061211	Sharma	Devendra	Garnerville	NY	36	General Practice	S	Paroxetine Hcl	Paroxetine Hcl	27	27	752	510.89			27	27	510.89	752	*
1811061377	Bixler	Robin	Fridley	MN	27	Psychiatry	S	Paroxetine Hcl	Paroxetine Hcl	39	97	2910	694.99			23	61	443	1830	*
1811062508	Ruzicano	Raymond	Walnut Creek	CA	6	Psychiatry	S	Paroxetine Hcl	Paroxetine Hcl	17	23	690	322.24			17	23	322.24	690	*
1811063027	Stein	Gary	Hartford	CT	9	Psychiatry	S	Paroxetine Hcl	Paroxetine Hcl	11	13	370	124.37			0	0	0	0	#
1811063258	Bieker	Mary	Evansville	IN	18	Internal Medicine	S	Paroxetine Hcl	Paroxetine Hcl	20	60	1800	289.33			20	60	289.33	1800	*
1811063654	Karayusuf	Alford	Minneapolis	MN	27	Psychiatry	S	Paroxetine Hcl	Paroxetine Hcl	20	20	600	99.89		#					*
1811063761	Madireddy	Vishnu	Riverwoods	IL	17	Internal Medicine	S	Paroxetine Hcl	Paroxetine Hcl	23	23	690	338.17			11	11	93.64	330	*
1811064777	Bhoopat	Mitchell	Fontana	CA	6	Family Practice	S	Paroxetine Hcl	Paroxetine Hcl	23	47.3	1420	263.52		#					*
1811064991	Balogh	Roger	Zanesville	OH	39	Sleep Medicine	S	Paroxetine Hcl	Paroxetine Hcl	115	130	3847	991.55	20		13	23	116.36	670	*
1811065352	Sukumar	Suja	Detroit	MI	26	Internal Medicine	S	Paroxetine Hcl	Paroxetine Hcl	34	73.8	2215	330.55		#					*
1811065360	Kobylak	Lester	Detroit	MI	26	Internal Medicine	S	Paroxetine Hcl	Paroxetine Hcl	36	86	2580	503.17		#					*
1811065519	Purkett	Pamela	Mission	KS	20	Nurse Practitioner	S	Paroxetine Hcl	Paroxetine Hcl	11	33	990	220.5		*					*
1811066053	Pettus	Thomas	Robbinsdale	MN	27	Geriatric Medicine	S	Paroxetine Hcl	Paroxetine Hcl	57	65	1892	957.92			57	65	957.92	1892	*
1811066061	Mears	Michelle	Hillsboro	OR	41	Family Practice	S	Paroxetine Hcl	Paroxetine Hcl	15	33	990	230.07			15	33	230.07	990	*
1811066178	Boyd	Mark	Covington	KY	21	Family Practice	S	Paroxetine Hcl	Paroxetine Hcl	71	134	4020	674.63	16	#					#
1811066996	Matthews	Richard	Gulf Breeze	FL	12	Family Practice	S	Paroxetine Hcl	Paroxetine Hcl	11	21	630	118.97		*					*
1811068299	Rico	Marta	Bronx	NY	36	Internal Medicine	S	Paroxetine Hcl	Paroxetine Hcl	29	49	1470	140.59			29	49	140.59	1470	*
1811068513	Ndusha	Lorraine	Napa	CA	6	Nurse Practitioner	S	Paroxetine Hcl	Paroxetine Hcl	17	17	510	250.2			0	0	0	0	#
1811068612	Fowler	Carolyn	Albany	GA	13	Physician Assistant	S	Paroxetine Hcl	Paroxetine Hcl	21	21	630	101.73			0	0	0	0	#
1811069305	Mast	Maurice	Columbus	OH	39	Internal Medicine	S	Paroxetine Hcl	Paroxetine Hcl	41	55	1650	368.36		#					*
1811069404	Oksenholt	Erling	Lincoln City	OR	41	Family Practice	S	Paroxetine Hcl	Paroxetine Hcl	35	41	1224	253.86			35	41	253.86	1224	*
1811069628	Wren	Diane	Scottsdale	AZ	4	Nurse Practitioner	S	Paroxetine Hcl	Paroxetine Hcl	18	54	1620	284.76		#					*
1811069875	Casdorph	Deborah	Ripley	WV	54	Nurse Practitioner	S	Paroxetine Hcl	Paroxetine Hcl	48	68	2040	504.59			36	52	385.09	1560	*
1811069925	Riegel	Norman	Howard Beach	NY	36	Cardiology	S	Paroxetine Hcl	Paroxetine Hcl	35	99	2954	701.59			35	99	701.59	2954	*
1811069941	Londono	Juan	Monroe	NC	37	Family Practice	S	Paroxetine Hcl	Paroxetine Hcl	38	80	2400	463.28			21	55	241.91	1650	*
1811070022	Chengappa	Haraga	Belleville	MI	26	Family Practice	S	Paroxetine Hcl	Paroxetine Hcl	34	36	1080	168.71	12		12	14	77.66	420	*
1811070436	Aseron	Cristina	Mansfield	TX	48	Internal Medicine	S	Paroxetine Hcl	Paroxetine Hcl	68	126.1	3778	1107.38	16	#					#
1811071160	Torres-Berrios	Damaris	San Juan	PR	72	Neurology	S	Paroxetine Er	Paroxetine Hcl	11	29	870	2948.34			11	29	2948.34	870	*
1811071475	Ednacot	Katisha	Mt Sterling	KY	21	Physician Assistant	S	Paroxetine Hcl	Paroxetine Hcl	26	44	1320	364.04			12	22	143.91	660	*
1811071665	Quadri	Omar	Saint Louis	MO	29	Psychiatry	S	Paroxetine Hcl	Paroxetine Hcl	48	48	1417	353.45		*					*
1811072614	Hayes	Rutherford	Mercer Island	WA	53	Internal Medicine	S	Paroxetine Hcl	Paroxetine Hcl	26	46	1362	209.76			11	31	108.91	930	*
1811073364	Ridgway	Eric	Riverton	WY	56	Family Practice	S	Paroxetine Hcl	Paroxetine Hcl	14	40	1200	167.02		#					*
1811073448	Williams	Patricia	Morgantown	WV	54	Psychiatry	S	Paroxetine Hcl	Paroxetine Hcl	25	47	1394	702.49		#					*
1811073505	Papp	Laszlo	New York	NY	36	Psychiatry & Neurology	T	Paroxetine Hcl	Paroxetine Hcl	11	11	330	68.45			11	11	68.45	330	*
1811073935	Dorschug	Sarita	Brentwood	NY	36	Family Practice	S	Paroxetine Hcl	Paroxetine Hcl	36	70	2084	312.45		#					*
1811073950	Johnson	Josette	Greenville	SC	45	Rheumatology	S	Paroxetine Hcl	Paroxetine Hcl	22	58	1740	319.96		#					*
1811074321	Pease	James	Franklin	IN	18	Family Practice	S	Paroxetine Hcl	Paroxetine Hcl	23	59	1768	479.16		#					*
1811074404	Gallego	Humberto	La Mesa	CA	6	Dermatology	S	Paroxetine Hcl	Paroxetine Hcl	11	17	510	168.84			11	17	168.84	510	*
1811074461	Gibbon	Thomas	Cuba	MO	29	Family Practice	S	Paroxetine Hcl	Paroxetine Hcl	13	15	450	57.42		*					*
1811074503	Simovic	Predrag	Chicago	IL	17	Internal Medicine	S	Paroxetine Hcl	Paroxetine Hcl	24	24	720	252.82			24	24	252.82	720	*
1811074867	Morse	Heather	Sunnyside	WA	53	Nurse Practitioner	S	Paroxetine Hcl	Paroxetine Hcl	22	28	840	252.09			0	0	0	0	#
1811075062	Cox	Duane	Compton	CA	6	Internal Medicine	S	Paroxetine Hcl	Paroxetine Hcl	11	11	330	70.53			0	0	0	0	#
1811075146	Kaspar Cope	Rachelle	Cambridge	NE	31	Family Practice	S	Paroxetine Hcl	Paroxetine Hcl	72	78	1021	583.01			72	78	583.01	1021	*
1811075591	Siy	James	Folsom	CA	6	Internal Medicine	S	Paroxetine Hcl	Paroxetine Hcl	23	76	2280	429.4		#					*
1811075724	Saini	Amit	Fresno	CA	6	Geriatric Medicine	S	Paroxetine Hcl	Paroxetine Hcl	16	37.7	1079	384.37		#					*
1811076805	Kozak	Elizabeth	Grand Rapids	MI	26	Internal Medicine	S	Paroxetine Hcl	Paroxetine Hcl	43	117	3510	716.05	18	#					#
1811076813	Pastrana Maldonado	Ramon	Fajardo	PR	72	Internal Medicine	S	Paroxetine Hcl	Paroxetine Hcl	24	30	900	230.99		*					*
1811076961	Tushla	Michael	Santa Paula	CA	6	Family Practice	S	Paroxetine Hcl	Paroxetine Hcl	28	57	1710	457.35			28	57	457.35	1710	*
1811077712	Shoemaker	Benjamin	Ashland City	TN	47	Family Practice	S	Paroxetine Hcl	Paroxetine Hcl	15	15	450	43.38		#					*
1811077811	Paolucci	Iwona	Warwick	RI	44	Internal Medicine	S	Paroxetine Hcl	Paroxetine Hcl	13	39	1170	211.18			13	39	211.18	1170	*
1811078454	Gralnik	Leonard	Miami	FL	12	Psychiatry	S	Paroxetine Hcl	Paroxetine Hcl	13	13	375	57.83		*					*
1811078959	Chasan	Paula	Norwood	MA	25	Certified Clinical Nurse Specialist	S	Paroxetine Hcl	Paroxetine Hcl	27	27	810	192.79			11	11	49.46	330	*
1811079411	Hay	Herby	Louisville	KY	21	Family Practice	S	Paroxetine Hcl	Paroxetine Hcl	40	75.9	2278	426.73	17	#					#
1811079585	Zielinski	Randall	Dover	NH	33	Internal Medicine	S	Paroxetine Hcl	Paroxetine Hcl	30	58	1740	278.93			30	58	278.93	1740	*
1811080443	Davis	Byrolyn	Friendswood	TX	48	Psychiatry	S	Paroxetine Hcl	Paroxetine Hcl	30	36	1080	272.91			13	17	156.34	510	*
1811080534	Char	Sadhana	Monroe	NC	37	Family Practice	S	Paroxetine Hcl	Paroxetine Hcl	20	47	1410	511.88			20	47	511.88	1410	*
1811081300	Davis	Debra	Tualatin	OR	41	Family Practice	S	Paroxetine Hcl	Paroxetine Hcl	15	33	990	159			15	33	159	990	*
1811081516	Leaf	Thomas	North Branch	MN	27	Family Practice	S	Paroxetine Hcl	Paroxetine Hcl	20	38	1131	291.01			20	38	291.01	1131	*
1811081763	Oliver	Richard	Fair Lawn	NJ	34	Internal Medicine	S	Paroxetine Hcl	Paroxetine Hcl	15	31	930	349.93		*					*
1811082431	Gordon	Kevin	Chicago Heights	IL	17	Family Practice	S	Paroxetine Hcl	Paroxetine Hcl	30	66	1964	313.42			30	66	313.42	1964	*
1811083165	Kang	Joon	Rowland Heights	CA	6	Family Practice	S	Paroxetine Hcl	Paroxetine Hcl	12	12.2	365	266.23			12	12.2	266.23	365	*
1811083348	Woodward	Kirk	Vernal	UT	49	Family Practice	S	Paroxetine Hcl	Paroxetine Hcl	40	96	2880	460.45	12	#					#
1811083686	Ratner	Jerald	Coral Springs	FL	12	Psychiatry & Neurology	T	Paroxetine Hcl	Paroxetine Hcl	19	19	570	258.66		*					*
1811084221	Aukstuolis	Gintaras	Little Rock	AR	5	Psychiatry	S	Paroxetine Hcl	Paroxetine Hcl	22	32	960	205.39		*					*
1811084817	Goyal	Archana	Fairfield	CA	6	Internal Medicine	S	Paroxetine Hcl	Paroxetine Hcl	12	18	540	132.58			12	18	132.58	540	*
1811085160	Summerour	Robert	Riverside	CA	6	Psychiatry	S	Paroxetine Er	Paroxetine Hcl	12	12	360	1627.2			12	12	1627.2	360	*
1811085160	Summerour	Robert	Riverside	CA	6	Psychiatry	S	Paroxetine Hcl	Paroxetine Hcl	148	208.3	6246	1761.15	21		106	166.3	1156.77	4986	#
1811085178	Dicintio	Robert	El Reno	OK	40	Physician Assistant	S	Paroxetine Hcl	Paroxetine Hcl	33	63	1844	520.97			13	23	127.31	644	*
1811085822	Jain	Shishir	Cicero	IL	17	Internal Medicine	S	Paroxetine Hcl	Paroxetine Hcl	48	92	2760	379.29	13	#					#
1811085848	Lange	Kathleen	Centerville	IA	19	Family Practice	S	Paroxetine Hcl	Paroxetine Hcl	169	235.1	7042	1127.15	25		135	185	858.43	5540	#
1811086655	Cathey	Thomas	Saint Paul	MN	27	Internal Medicine	S	Paroxetine Hcl	Paroxetine Hcl	12	34	1020	153.01			12	34	153.01	1020	*
1811086762	Myklebust	Monica	Happy Valley	OR	41	Family Practice	S	Paroxetine Hcl	Paroxetine Hcl	18	35	1050	120.7		*					*
1811086838	Kerry-Turner	Joayne	Princess Anne	MD	24	Nurse Practitioner	S	Paroxetine Hcl	Paroxetine Hcl	22	40	1200	169.61		#					*
1811086903	Clark	Kelly	Knox	IN	18	Nurse Practitioner	S	Paroxetine Hcl	Paroxetine Hcl	40	42	1237	365.47		*					*
1811086937	Hatterer	Julie	New York	NY	36	Psychiatry & Neurology	T	Paroxetine Hcl	Paroxetine Hcl	17	25	740	304.68			17	25	304.68	740	*
1811088115	Palmer	Herman	Baldwyn	MS	28	General Practice	S	Paroxetine Hcl	Paroxetine Hcl	12	12	360	74			0	0	0	0	#
1811088552	Josilevich	Michael	Jacksonville	NC	37	Internal Medicine	S	Paroxetine Hcl	Paroxetine Hcl	17	35	1048	99.33			17	35	99.33	1048	*
1811088610	Lystad	Martha	Roseau	MN	27	Nurse Practitioner	S	Paroxetine Hcl	Paroxetine Hcl	13	37	1110	245.85			13	37	245.85	1110	*
1811088800	Patel	Viren	Las Vegas	NV	32	Internal Medicine	S	Paroxetine Hcl	Paroxetine Hcl	12	12	337	103.43			12	12	103.43	337	*
1811088909	Ramatowski	Linda	Sacramento	CA	6	Nurse Practitioner	S	Paroxetine Hcl	Paroxetine Hcl	26	28	840	477.4		#					*
1811089303	Yu	Hans	San Francisco	CA	6	Internal Medicine	S	Paroxetine Hcl	Paroxetine Hcl	50	106	3180	924.4	13		50	106	924.4	3180		13
1811089717	Bertolli	Thomas	Laytonville	CA	6	Family Practice	S	Paroxetine Hcl	Paroxetine Hcl	23	61	1830	383.38		#					*
1811090186	Morse	Joyce	Pine Plains	NY	36	Nurse Practitioner	S	Paroxetine Hcl	Paroxetine Hcl	25	56.9	1708	254.15		*					*
1811090566	Groce	James	Smithfield	NC	37	Psychiatry	S	Paroxetine Hcl	Paroxetine Hcl	60	62.2	1842	537.22			24	24.2	322.16	725	*
1811090632	Schosheim	John	Boca Raton	FL	12	Psychiatry	S	Pexeva	Paroxetine Mesylate	11	11	330	3713.49			11	11	3713.49	330	*
1811090780	Reid	Timothy	Carrollton	MO	29	Family Practice	S	Paroxetine Hcl	Paroxetine Hcl	13	39	1170	277.62		#					*
1811090814	Bremer	David	Midland	MI	26	Family Practice	S	Paroxetine Hcl	Paroxetine Hcl	48	73	2190	1023.06		#					*
1811091531	Zieman	Alphonse	Mobile	AL	1	Family Practice	S	Paroxetine Hcl	Paroxetine Hcl	13	29	870	141.28		*					*
1811092596	Reyes	Thor-Alcyone	Woodland Hills	CA	6	Psychiatry	S	Paroxetine Hcl	Paroxetine Hcl	12	12	360	59.54			0	0	0	0	#
1811092984	Stoch	Sharon	Warren	NJ	34	Internal Medicine	S	Paroxetine Hcl	Paroxetine Hcl	15	37	1110	255.79			15	37	255.79	1110	*
1811093115	Calvillo Sommerfeldt	Elizabeth	Mcminnville	OR	41	Physician Assistant	S	Paroxetine Hcl	Paroxetine Hcl	19	37	1110	391.01		*					*
1811093172	Donmoyer	Lorren	Ocean City	MD	24	Family Practice	S	Paroxetine Hcl	Paroxetine Hcl	14	42	1260	138.78		#					*
1811093198	Malvey	Todd	Northborough	MA	25	Family Practice	S	Paroxetine Hcl	Paroxetine Hcl	25	27	810	165.52		#					*
1811093222	Ilieva	Antoaneta	Chagrin Falls	OH	39	Internal Medicine	S	Paroxetine Hcl	Paroxetine Hcl	27	51	1530	255.36			27	51	255.36	1530	*
1811093271	Dhaduk	Narendra	Lebanon	PA	42	Neurology	S	Paroxetine Hcl	Paroxetine Hcl	33	33	990	223.14		#					*
1811093461	Kessler	Bruce	Eureka	CA	6	Internal Medicine	S	Paroxetine Hcl	Paroxetine Hcl	22	58	1740	284.59			22	58	284.59	1740	*
1811094550	Chandan	Naresh	Bourbonnais	IL	17	Internal Medicine	S	Paroxetine Hcl	Paroxetine Hcl	40	70	2071	557.74			24	44	345.29	1320	*
1811094691	Langdon	Karen	Chandler	AZ	4	Physician Assistant	S	Paroxetine Hcl	Paroxetine Hcl	12	20	600	187.07			12	20	187.07	600	*
1811094949	Valentine	David	New York	NY	36	Neurosurgery	S	Paroxetine Hcl	Paroxetine Hcl	12	12	360	89.26			12	12	89.26	360	*
1811094972	Olaciregui	Michael	Milwaukee	WI	55	Internal Medicine	S	Paroxetine Hcl	Paroxetine Hcl	19	19	570	143.47		*					*
1811096746	Brill	David	Rocky River	OH	39	Family Practice	S	Paroxetine Hcl	Paroxetine Hcl	21	39	1154	175.58			21	39	175.58	1154	*
1811096977	Falla	Pedro	New Bedford	MA	25	Internal Medicine	S	Paroxetine Hcl	Paroxetine Hcl	43	63	1864	413.92	11		29	37	248.92	1084	*
1811097009	Madden	Marian	Williamstown	MA	25	Internal Medicine	S	Paroxetine Hcl	Paroxetine Hcl	21	45	1350	161.61		#					*
1811097520	Vanty	Lisa	Wethersfield	CT	9	Physician Assistant	S	Paroxetine Hcl	Paroxetine Hcl	11	15	450	71.65			11	15	71.65	450	*
1811097967	Geronimo	Maria Socorro	Matthews	NC	37	Internal Medicine	S	Paroxetine Hcl	Paroxetine Hcl	23	62	1860	565.89		#					*
1811098783	Nettem	Bhargavi	Chicago	IL	17	Family Practice	S	Paroxetine Hcl	Paroxetine Hcl	14	20	600	58.18		*					*
1811098908	Bembry	Fay	Johnson City	TN	47	Nurse Practitioner	S	Paroxetine Hcl	Paroxetine Hcl	20	20	160	138.65		*					*
1811098981	Jorgensen	Kathy	Great Falls	MT	30	Nurse Practitioner	S	Paroxetine Hcl	Paroxetine Hcl	37	37	1007	459.7			22	22	262.09	604	*
1811099005	Ponti	Tatyana	Little Silver	NJ	34	Internal Medicine	S	Paroxetine Hcl	Paroxetine Hcl	20	56	1680	288.23		#					*
1811099542	Cerny	Cathleen	Cleveland	OH	39	Psychiatry	S	Paroxetine Hcl	Paroxetine Hcl	25	25	750	239.41			0	0	0	0	#
1811099567	Gilin	Sean	Grand Blanc	MI	26	Family Practice	S	Paroxetine Hcl	Paroxetine Hcl	12	20	600	121.72		*					*
1811100985	Campbell	David	Guntersville	AL	1	Family Practice	S	Paroxetine Hcl	Paroxetine Hcl	97	153	4582	747.17	23		68	106	413.56	3172	#
1811102262	Downey	Jennifer	New York	NY	36	Psychiatry & Neurology	T	Paroxetine Hcl	Paroxetine Hcl	12	12	360	62.16			12	12	62.16	360	*
1811103880	Norberto	Candido	New York	NY	36	General Practice	S	Paroxetine Hcl	Paroxetine Hcl	12	20	600	47.61			12	20	47.61	600	*
1811106669	Solitro	Tamara	Voorhees	NJ	34	Internal Medicine	S	Paroxetine Hcl	Paroxetine Hcl	23	51	1530	405.93		#					*
1811107691	Bigony	Chad	Marietta	OH	39	Family Practice	S	Paroxetine Hcl	Paroxetine Hcl	14	26	780	269.94			14	26	269.94	780	*
1811109515	Dooley	Mary	Denver	CO	8	Nurse Practitioner	S	Paroxetine Er	Paroxetine Hcl	13	13	390	1743.1			0	0	0	0	#
1811109515	Dooley	Mary	Denver	CO	8	Nurse Practitioner	S	Paroxetine Hcl	Paroxetine Hcl	18	18	540	157.25			0	0	0	0	#
1811122773	Guerra	Angela	Pasadena	TX	48	Family Practice	S	Paroxetine Hcl	Paroxetine Hcl	13	31	900	171.6			13	31	171.6	900	*
1811123078	Celi	Melissa	Houston	TX	48	Family Practice	S	Paroxetine Hcl	Paroxetine Hcl	20	42	1260	117.79			20	42	117.79	1260	*
1811123169	Law	Dennis	Ogden	UT	49	Internal Medicine	S	Paroxetine Hcl	Paroxetine Hcl	146	146	4268	1582.82	17		130	130	1445.68	3788	#
1811126337	Bashyal	Subhash	Saint Louis	MO	29	Psychiatry	S	Paroxetine Hcl	Paroxetine Hcl	43	43	1290	501.55			0	0	0	0	#
1811126337	Bashyal	Subhash	Saint Louis	MO	29	Psychiatry	S	Paxil	Paroxetine Hcl	49	49	344	1157.52			0	0	0	0	#
1811127137	Gilbert	Brenda	Cleveland	TN	47	Nurse Practitioner	S	Paroxetine Hcl	Paroxetine Hcl	42	54	1569	370.55		#					*
1811127210	Storvick	Gemma	Minneapolis	MN	27	Nurse Practitioner	S	Paroxetine Hcl	Paroxetine Hcl	33	33	700	546.28			33	33	546.28	700	*
1811128077	Conley	Thomas	Sandusky	OH	39	Family Practice	S	Paroxetine Hcl	Paroxetine Hcl	80	192	5760	939.25	18	#					#
1811128598	Legler	Robert	Parsons	KS	20	Internal Medicine	S	Paroxetine Hcl	Paroxetine Hcl	18	32	919	253.44			18	32	253.44	919	*
1811129695	Oetting	Becky	Saint Louis	MO	29	Family Practice	S	Paroxetine Hcl	Paroxetine Hcl	12	26	780	333.05			12	26	333.05	780	*
1811130453	Lavaisse	Anita	Salinas	CA	6	Physician Assistant	S	Paroxetine Hcl	Paroxetine Hcl	14	14	279	123.94			0	0	0	0	#
1811131105	Gomez	Iran	Bridgeport	CT	9	Family Practice	S	Paroxetine Hcl	Paroxetine Hcl	79	135	4033	1153.88	21	#					#
1811132244	Wiredu	Akua	Columbia	MO	29	Family Practice	S	Paroxetine Hcl	Paroxetine Hcl	33	37	1106	431.05			0	0	0	0	#
1811133622	Bain	Judy	Newnan	GA	13	Nurse Practitioner	S	Paroxetine Hcl	Paroxetine Hcl	33	41	1230	380.94		#					*
1811135197	Anthony	Kelly	Calhan	CO	8	Nurse Practitioner	S	Paroxetine Hcl	Paroxetine Hcl	28	50	1500	299.39			16	38	239.92	1140	*
1811137458	Alexander	Deanah	Amarillo	TX	48	Certified Clinical Nurse Specialist	S	Paroxetine Hcl	Paroxetine Hcl	28	28	840	139.11		*					*
1811138845	Friedrich	Sabiha	Albany	NY	36	Internal Medicine	S	Paroxetine Hcl	Paroxetine Hcl	15	27	810	142.29			15	27	142.29	810	*
1811139884	Louie	Lila	San Francisco	CA	6	Nurse Practitioner	S	Paroxetine Hcl	Paroxetine Hcl	16	22.5	675	139.7			0	0	0	0	#
1811140064	Knudson	Laura	Bloomington	IN	18	Family Practice	S	Paroxetine Hcl	Paroxetine Hcl	12	30	900	238.98			12	30	238.98	900	*
1811141211	Moulton	Scott	Ogden	UT	49	Internal Medicine	S	Paroxetine Hcl	Paroxetine Hcl	43	109	3263	1020.46	15	#					#
1811144264	Johnson	Angela	Columbus	OH	39	Psychiatry	S	Paroxetine Hcl	Paroxetine Hcl	53	53	1590	372.93			18	18	126.59	540	*
1811144280	Cruz	Limarys	Naranjito	PR	72	General Practice	S	Paroxetine Hcl	Paroxetine Hcl	28	28	840	190.87		#					*
1811145113	Rocillo	Gina	Anaheim	CA	6	Family Practice	S	Paroxetine Hcl	Paroxetine Hcl	29	37	1108	359.99		#					*
1811145378	Antonich	Kate	Great Falls	MT	30	Nurse Practitioner	S	Paroxetine Hcl	Paroxetine Hcl	17	17	484	107.01		#					*
1811148380	Vita	Anthony	Spencer	IA	19	Psychiatry	S	Paroxetine Hcl	Paroxetine Hcl	20	46	1380	523.71		*					*
1811148422	Miller	Jill	Saegertown	PA	42	Family Practice	S	Paroxetine Hcl	Paroxetine Hcl	50	74	2220	556.08	13	#					#
1811148885	Olson	Shirley	Ridgway	CO	8	Nurse Practitioner	S	Paroxetine Hcl	Paroxetine Hcl	52	108	3240	629.5	16	#					#
1811149115	Piwowarski	Jennifer	Cadillac	MI	26	Family Practice	S	Paroxetine Hcl	Paroxetine Hcl	28	70.5	2115	591.6		#					*
1811150048	Undeland	Duane	La Crescent	MN	27	Internal Medicine	S	Paroxetine Hcl	Paroxetine Hcl	11	31	930	184.31			11	31	184.31	930	*
1811150303	Rossetti	Cindy	Batesville	AR	5	Psychiatry	S	Paroxetine Hcl	Paroxetine Hcl	56	57	1710	414.43			36	37	317.86	1110	*
1811150402	Thompson	Stephanie	Hickory Flat	MS	28	Nurse Practitioner	S	Paroxetine Hcl	Paroxetine Hcl	42	56	1680	481.27			14	18	124.27	540	*
1811150873	Shoemaker	Jerad	Sylmar	CA	6	Psychiatry	S	Paroxetine Hcl	Paroxetine Hcl	34	44	1305	531.92			0	0	0	0	#
1811151160	Raza	Shafi	Allegany	NY	36	Family Practice	S	Paroxetine Hcl	Paroxetine Hcl	15	25.6	769	129.38			15	25.6	129.38	769	*
1811151681	Ossia	Arman	Burbank	CA	6	Family Practice	S	Paroxetine Hcl	Paroxetine Hcl	25	35	1050	306.4		#					*
1811152804	Bengali	Rayomand	Durham	NC	37	Internal Medicine	S	Paroxetine Hcl	Paroxetine Hcl	37	37.1	1090	549.78			25	25.1	410.46	730	*
1811153174	Griel	Lester	State College	PA	42	Nurse Practitioner	S	Paroxetine Hcl	Paroxetine Hcl	23	23	690	185.75		*					*
1811154602	Mullowney	Christine	Portland	OR	41	Internal Medicine	S	Paroxetine Hcl	Paroxetine Hcl	33	75	2250	486.49			18	54	319.69	1620	*
1811154909	Shaffer	Michael	Circleville	OH	39	Family Practice	S	Paroxetine Hcl	Paroxetine Hcl	39	59	1770	390.17			22	30	158.13	900	*
1811155500	Ding	Lei	City Of Industry	CA	6	Family Practice	S	Paroxetine Hcl	Paroxetine Hcl	22	24.2	725	228.69		#					*
1811155872	Gulyayeva	Nataliya	Winter Park	FL	12	Psychiatry	S	Paroxetine Hcl	Paroxetine Hcl	45	57	1625	376.88			25	35	283.05	1005	*
1811156243	Jones	Kristina	Greenfield	WI	55	Internal Medicine	S	Paroxetine Hcl	Paroxetine Hcl	22	46	1380	226.74		#					*
1811156961	Jolly	Beth	York	PA	42	Neurology	S	Paroxetine Hcl	Paroxetine Hcl	16	20	600	153.62		#					*
1811157415	Schwartz	Jessica	Temple	PA	42	Internal Medicine	S	Paroxetine Hcl	Paroxetine Hcl	29	63	1890	402.33			29	63	402.33	1890	*
1811157506	Ferris	Allison	Boynton Beach	FL	12	Internal Medicine	S	Paroxetine Hcl	Paroxetine Hcl	17	27	810	334.57		#					*
1811158363	Shuman	Robert	Wrightsville	GA	13	Internal Medicine	S	Paroxetine Hcl	Paroxetine Hcl	19	19	570	483.52			0	0	0	0	#
1811159197	Mnatsakanyan	Lilit	Orange	CA	6	Neurology	S	Paroxetine Hcl	Paroxetine Hcl	12	12.4	371	40.78			0	0	0	0	#
1811159221	Salo	Clint	Irvine	CA	6	Psychiatry	S	Paroxetine Hcl	Paroxetine Hcl	34	46	1380	367.33			22	28	249.77	840	*
1811159478	Timberlake	Perry	Greensboro	AL	1	Family Practice	S	Paroxetine Hcl	Paroxetine Hcl	49	77	2310	675.62	11		29	45	215.54	1350	*
1811159510	Kosturek	Anna	New Castle	PA	42	Psychiatry	S	Paroxetine Hcl	Paroxetine Hcl	107	107	3195	674.95	19		11	11	83.05	330	*
1811159593	Shaikh	Samir	Philadelphia	PA	42	Internal Medicine	S	Paroxetine Hcl	Paroxetine Hcl	15	15	434	207.91			15	15	207.91	434	*
1811159650	Miquel	Alejandro	Palm Springs	FL	12	Family Practice	S	Paroxetine Hcl	Paroxetine Hcl	29	87	2610	422	13		16	48	243.96	1440	*
1811160336	Rojas	Susan	Miami	FL	12	Family Practice	S	Paroxetine Hcl	Paroxetine Hcl	75	171	5130	396	24		64	160	361.78	4800	#
1811160468	Evans	Christopher	Portland	OR	41	Internal Medicine	S	Paroxetine Hcl	Paroxetine Hcl	11	13	388	211.51			0	0	0	0	#
1811160906	Ruszkowski	Jaime	Trumbull	CT	9	Internal Medicine	S	Paroxetine Hcl	Paroxetine Hcl	15	39	1154	401.39			15	39	401.39	1154	*
1811161011	Martinucci Canto	Diego	Marlborough	MA	25	Psychiatry	S	Paroxetine Hcl	Paroxetine Hcl	11	11	122	31.64		*					*
1811161763	Cox	Sandra	Covington	TN	47	Nurse Practitioner	S	Paroxetine Hcl	Paroxetine Hcl	11	13	390	112.9		*					*
1811161813	Waddell	Beverly	Kingsport	TN	47	Nurse Practitioner	S	Paroxetine Hcl	Paroxetine Hcl	12	12	338	69.37		#					*
1811161896	Finton	Paula	Cleveland	OH	39	Internal Medicine	S	Paroxetine Hcl	Paroxetine Hcl	30	30.1	903	159.86		*					*
1811162837	Zagreda	Leze	Bronx	NY	36	Internal Medicine	S	Paroxetine Hcl	Paroxetine Hcl	20	20	600	68.05			20	20	68.05	600	*
1811162969	Quisano	Melissa	Spokane	WA	53	Family Practice	S	Paroxetine Hcl	Paroxetine Hcl	27	49.4	1482	282.73		#					*
1811163843	Rivera Santiago	Jose	Mayaguez	PR	72	Internal Medicine	S	Paroxetine Hcl	Paroxetine Hcl	42	74	2220	387.56		#					*
1811164510	Ryals	Jean	Plymouth Meeting	PA	42	Nurse Practitioner	S	Paroxetine Hcl	Paroxetine Hcl	23	23	648	236.93			23	23	236.93	648	*
1811164916	Sanchez	Alex	Arlington Heights	IL	17	Geriatric Medicine	S	Paroxetine Hcl	Paroxetine Hcl	12	16	480	179.76			12	16	179.76	480	*
1811165384	Cheung	Joanne	Downers Grove	IL	17	Internal Medicine	S	Paroxetine Hcl	Paroxetine Hcl	23	67	2010	514.2		#					*
1811165764	Collins	Christine	Lively	VA	51	Nurse Practitioner	S	Paroxetine Hcl	Paroxetine Hcl	21	21.2	635	259.67		#					*
1811166366	Gray	Daniel	Fredericksburg	VA	51	Family Practice	S	Paroxetine Hcl	Paroxetine Hcl	16	18	540	198.8		#					*
1811166721	Amakiri	Onyema	El Paso	TX	48	Internal Medicine	S	Paroxetine Hcl	Paroxetine Hcl	147	194.7	5521	1490.66	28		104	134.5	1015.67	3784	#
1811167232	Johnson	Almaz	Charlotte	NC	37	Nurse Practitioner	S	Paroxetine Hcl	Paroxetine Hcl	16	16	480	132.21			0	0	0	0	#
1811167513	Compean	Jose	Monroe	MI	26	Family Practice	S	Paroxetine Hcl	Paroxetine Hcl	84	146	4380	859.37	23	#					#
1811167679	Clary	Charles	Napa	CA	6	Family Practice	S	Paroxetine Hcl	Paroxetine Hcl	12	39.3	1180	184.86			12	39.3	184.86	1180	*
1811167703	Williams	Rose	Mt Holly	NC	37	Physician Assistant	S	Paroxetine Hcl	Paroxetine Hcl	22	32	960	368.89		#					*
1811168024	Mulcahy	Conor	Windber	PA	42	Internal Medicine	S	Paroxetine Hcl	Paroxetine Hcl	60	80	2400	860.67			40	54	743.82	1620	*
1811168941	Kidd	Keith	Charleston	TN	47	Nurse Practitioner	S	Paroxetine Hcl	Paroxetine Hcl	19	27	810	245.83		*					*
1811169550	Kowalski	Jeffrey	Elkhorn	WI	55	Family Practice	S	Paroxetine Hcl	Paroxetine Hcl	24	40	1106	392.95			24	40	392.95	1106	*
1811170301	Anderson	Annette	Conway	AR	5	Geriatric Psychiatry	S	Paroxetine Hcl	Paroxetine Hcl	27	27	810	129.14			27	27	129.14	810	*
1811170533	Das	Arjun	Chicago	IL	17	Nephrology	S	Paroxetine Hcl	Paroxetine Hcl	13	13	364	121.06			13	13	121.06	364	*
1811171333	Stein	Emily	Woodland Hills	CA	6	Psychiatry	S	Paroxetine Hcl	Paroxetine Hcl	20	57.3	1720	309.75			20	57.3	309.75	1720	*
1811172018	Yousuf	Mohammed	Burr Ridge	IL	17	Geriatric Medicine	S	Paroxetine Hcl	Paroxetine Hcl	57	57	813	436.69			57	57	436.69	813	*
1811172448	Palmieri	Daniel	Orange Park	FL	12	Nurse Practitioner	S	Paroxetine Hcl	Paroxetine Hcl	17	17	510	91.58		#					*
1811172992	Liu	Jing	Gainesville	FL	12	Psychiatry	S	Paroxetine Hcl	Paroxetine Hcl	16	24	663	135.37			16	24	135.37	663	*
1811173966	Mahdavieh	Haleh	San Diego	CA	6	Internal Medicine	S	Paroxetine Hcl	Paroxetine Hcl	31	61.2	1836	431.42	11		31	61.2	431.42	1836		11
1811174089	Saiyasombat	Michael	Las Vegas	NV	32	Internal Medicine	S	Paroxetine Hcl	Paroxetine Hcl	25	67	2010	514.89	14	#					#
1811174105	Khan	Humaira	Blue Island	IL	17	Family Practice	S	Paroxetine Hcl	Paroxetine Hcl	25	33	990	203.22		#					*
1811176506	Kaylani	Zayd	Houston	TX	48	Internal Medicine	S	Paroxetine Hcl	Paroxetine Hcl	39	99	2970	488.95	14		39	99	488.95	2970		14
1811177249	Davis	Asha	Miami	FL	12	Psychiatry	S	Paroxetine Hcl	Paroxetine Hcl	52	72	2116	494.28			33	50	362.55	1456	*
1811180409	Parsons	Jeremy	Harold	KY	21	Family Practice	S	Paroxetine Hcl	Paroxetine Hcl	161	167	4994	1518.46	27		94	98	945.6	2940	#
1811181415	Walpin	Louise	Westampton	NJ	34	Nurse Practitioner	S	Paroxetine Hcl	Paroxetine Hcl	21	21	630	139.62			0	0	0	0	#
1811181761	Hamid	Saquib	Tempe	AZ	4	Family Practice	S	Paroxetine Hcl	Paroxetine Hcl	26	56	1671	109.68		#					*
1811181936	Dawes	Jada	Washington Court House	OH	39	Nurse Practitioner	S	Paroxetine Hcl	Paroxetine Hcl	31	53	1590	374.7		*					*
1811182041	Chang	Jack	Lowell	MA	25	Internal Medicine	S	Paroxetine Hcl	Paroxetine Hcl	71	117	3369	591.07	15		59	105	497.35	3025	#
1811182983	Ho	Diane	Los Angeles	CA	6	Internal Medicine	S	Paroxetine Hcl	Paroxetine Hcl	26	57.3	1720	845.05			26	57.3	845.05	1720	*
1811183056	Chemaly	Mariana	Lowell	MA	25	Internal Medicine	S	Paroxetine Hcl	Paroxetine Hcl	35	86	2580	439.57	11	#					*
1811183171	Onuoha	Oyoyo	Mesa	AZ	4	Internal Medicine	S	Paroxetine Hcl	Paroxetine Hcl	29	65	1950	513.28			29	65	513.28	1950	*
1811183544	Sinclair	Rachel	Carmi	IL	17	Nurse Practitioner	S	Paroxetine Hcl	Paroxetine Hcl	41	41	1230	319.02		*					*
1811184211	Kretov	Aleksey	Oakhurst	NJ	34	Internal Medicine	S	Paroxetine Hcl	Paroxetine Hcl	19	21	630	247.22			19	21	247.22	630	*
1811186596	Karnati	Sudheer	Lufkin	TX	48	Internal Medicine	S	Paroxetine Hcl	Paroxetine Hcl	105	190	5690	952.14	19	#					#
1811187487	Naaz	Uzma	Waterville	ME	23	Internal Medicine	S	Paroxetine Hcl	Paroxetine Hcl	38	94	2820	800.12	12		27	63	600.34	1890	*
1811187818	Anzaldua	Daniel	Carmel	IN	18	Nephrology	S	Paroxetine Hcl	Paroxetine Hcl	14	14	397	184.55			14	14	184.55	397	*
1811188451	Daka	Smitha	Fountain Valley	CA	6	Internal Medicine	S	Paroxetine Hcl	Paroxetine Hcl	49	76	2280	458.81		#					*
1811188618	Kelly	Kristin	Vero Beach	FL	12	Family Practice	S	Paroxetine Hcl	Paroxetine Hcl	30	88.5	2655	615.32	11		30	88.5	615.32	2655		11
1811188741	Peterson	Scott	Flandreau	SD	46	Family Practice	S	Paroxetine Hcl	Paroxetine Hcl	11	23.2	696	85.59			11	23.2	85.59	696	*
1811189152	Chen	Stephanie	Torrance	CA	6	Student in an Organized Health Care Education/Training Program	T	Paroxetine Hcl	Paroxetine Hcl	12	12	360	84			12	12	84	360	*
1811189269	Thippeswamy	Tejaswi	Springdale	AR	5	Family Practice	S	Paroxetine Hcl	Paroxetine Hcl	35	35	1050	208.35			21	21	121.46	630	*
1811190176	Jones	Dan	Cadiz	OH	39	Family Practice	S	Paroxetine Hcl	Paroxetine Hcl	30	42	1260	309.02			19	31	265.02	930	*
1811190598	Flickinger	Tabor	Orange	VA	51	Internal Medicine	S	Paroxetine Hcl	Paroxetine Hcl	23	61	1830	453.29		#					*
1811190937	Ramsey	Homer	Yucca Valley	CA	6	Neuropsychiatry	S	Paroxetine Hcl	Paroxetine Hcl	24	24	720	146.54			0	0	0	0	#
1811191638	Cox	Nancy	Wrens	GA	13	Internal Medicine	S	Paroxetine Hcl	Paroxetine Hcl	44	105	3150	766.04	12	#					*
1811191828	Drake	Betsy	Cincinnati	OH	39	Family Practice	S	Paroxetine Hcl	Paroxetine Hcl	55	79	2370	431.65			39	57	325.52	1710	*
1811191877	Reynolds	Brandie	Pamplico	SC	45	Family Practice	S	Paroxetine Hcl	Paroxetine Hcl	85	131	3930	702.18	17		73	111	552.71	3330	#
1811193766	Tan	Daniel	Houston	TX	48	Psychiatry	S	Paroxetine Hcl	Paroxetine Hcl	12	12	360	57.38			12	12	57.38	360	*
1811193865	Lee	Daniel	West Orange	NJ	34	Internal Medicine	S	Paroxetine Hcl	Paroxetine Hcl	11	25	750	144.63			11	25	144.63	750	*
1811193980	Woolard	Anita	Washington	NC	37	Nurse Practitioner	S	Paroxetine Hcl	Paroxetine Hcl	41	46.6	1385	311.51		#					*
1811194145	Chennamchetty	Vijay	El Cajon	CA	6	Psychiatry	S	Paroxetine Hcl	Paroxetine Hcl	44	48	1440	394.12			21	25	126.47	750	*
1811194913	Osborne	Terry	Fitchburg	MA	25	Psychiatry	S	Paroxetine Hcl	Paroxetine Hcl	20	20	523	142.87			0	0	0	0	#
1811195290	Ledger	Sarah	Mt Pleasant	IA	19	Family Practice	S	Paroxetine Hcl	Paroxetine Hcl	14	14	421	77.33		*					*
1811195712	Klanseck	Ryan	Grand Haven	MI	26	General Practice	S	Paroxetine Hcl	Paroxetine Hcl	34	82	2460	493.12		#					*
1811195894	Gorthi	Kalpana	Melbourne	FL	12	Internal Medicine	S	Paroxetine Hcl	Paroxetine Hcl	17	35.5	1051	178.6			17	35.5	178.6	1051	*
1811195985	Kleindl	Jessica	Graceville	MN	27	Nurse Practitioner	S	Paroxetine Hcl	Paroxetine Hcl	15	23	690	101.37			15	23	101.37	690	*
1811197056	Lopez	Laurence	Pueblo	CO	8	Family Practice	S	Paroxetine Hcl	Paroxetine Hcl	22	22	630	384.71		#					*
1811197940	Hsin	Peter	Evanston	IL	17	Psychiatry	S	Paroxetine Hcl	Paroxetine Hcl	12	12	360	66.06			0	0	0	0	#
1811198740	Abelard	Gabrielle	Stoughton	MA	25	Certified Clinical Nurse Specialist	S	Paroxetine Hcl	Paroxetine Hcl	18	30	900	117.96			0	0	0	0	#
1811199029	Renfrow	Marjorie	Grinnell	IA	19	Geriatric Medicine	S	Paroxetine Hcl	Paroxetine Hcl	36	56.3	1647	525.61			36	56.3	525.61	1647	*
1811199342	Perez	Margarita	Fresh Meadows	NY	36	Psychiatry	S	Paroxetine Hcl	Paroxetine Hcl	35	35	931	283.17		*					*
1811199763	Christian	Robert	Chapel Hill	NC	37	Psychiatry	S	Paroxetine Hcl	Paroxetine Hcl	11	11	330	189.2			0	0	0	0	#
1811200959	Carter	Melissa	Jonesboro	AR	5	Nurse Practitioner	S	Paroxetine Hcl	Paroxetine Hcl	21	25	750	257.02		#					*
1811201114	Romain	Deborah	Lake Orion	MI	26	Nurse Practitioner	S	Paroxetine Hcl	Paroxetine Hcl	17	19	570	185.84		#					*
1811201924	De Shay	Belinda	Bakersfield	CA	6	Psychiatry & Neurology	T	Paroxetine Hcl	Paroxetine Hcl	77	79	2370	670.74	13	*					*
1811202567	Inman	Evan	Salem	OR	41	Family Practice	S	Paroxetine Hcl	Paroxetine Hcl	22	56	1680	287.9			22	56	287.9	1680	*
1811203045	Woods	Laura	New Windsor	NY	36	Nurse Practitioner	S	Paroxetine Hcl	Paroxetine Hcl	13	23	690	148.91		#					*
1811204928	Phillips	Jacqueline	Corpus Christi	TX	48	Internal Medicine	S	Paroxetine Hcl	Paroxetine Hcl	22	38	1140	574.42		#					*
1811205214	Rodriquez	Johnathan	Independence	KS	20	Nurse Practitioner	S	Paroxetine Hcl	Paroxetine Hcl	12	22	660	170.22			12	22	170.22	660	*
1811207012	Endicott	Sarah	Monroe	WI	55	Nurse Practitioner	S	Paroxetine Hcl	Paroxetine Hcl	25	25	679	354.49			25	25	354.49	679	*
1811208341	Rose	Patrick	Saint Clair	MO	29	Family Practice	S	Paroxetine Hcl	Paroxetine Hcl	48	70	2069	595.62	12		23	27	267.61	792	*
1811208648	Gordon	Catherine	Blairsville	GA	13	Nurse Practitioner	S	Paroxetine Hcl	Paroxetine Hcl	60	140	4200	1043.93	21		47	125	935.23	3750	#
1811208796	Bailey	Ann	Greensboro	NC	37	Nurse Practitioner	S	Paroxetine Hcl	Paroxetine Hcl	13	17	501	164.07		*					*
1811208820	Veazey	Lauren	Evansville	IN	18	Family Practice	S	Paroxetine Hcl	Paroxetine Hcl	17	39	1170	223.94			17	39	223.94	1170	*
1811208887	Smith	Garrett	Portland	ME	23	Physician Assistant	S	Paroxetine Hcl	Paroxetine Hcl	121	269	8060	1426.09	27		68	156	859.21	4680		16
1811209687	Philips	Lyudmila	Rockledge	FL	12	Family Practice	S	Paroxetine Hcl	Paroxetine Hcl	20	46	1380	261.23		#					*
1811210974	Alejandre	Hilda	Bronx	NY	36	Student in an Organized Health Care Education/Training Program	T	Paroxetine Hcl	Paroxetine Hcl	11	11	330	48.75		*					*
1811211386	Zaccheo	Katherine	Port Saint Lucie	FL	12	Nurse Practitioner	S	Paroxetine Hcl	Paroxetine Hcl	16	36	1080	167.7		#					*
1811212962	Goble	Susan	Vonore	TN	47	Nurse Practitioner	S	Paroxetine Hcl	Paroxetine Hcl	21	23	690	119.98		*					*
1811213044	Van Vranken	Leigh	Loma Linda	CA	6	Internal Medicine	S	Paroxetine Hcl	Paroxetine Hcl	21	55	1650	533.73			21	55	533.73	1650	*
1811213382	Jilk	Jason	Anaheim	CA	6	Internal Medicine	S	Paroxetine Hcl	Paroxetine Hcl	15	23	690	196.01			15	23	196.01	690	*
1811215346	Baggett	Patricia	Mt Zion	GA	13	Nurse Practitioner	S	Paroxetine Hcl	Paroxetine Hcl	37	68	2020	1082.97			37	68	1082.97	2020	*
1811215734	Tate	Kimberly	Tomah	WI	55	Nurse Practitioner	S	Paroxetine Hcl	Paroxetine Hcl	16	16	402	61.64			0	0	0	0	#
1811217003	Martinez	Dora	Santa Rosa	TX	48	Family Practice	S	Paroxetine Hcl	Paroxetine Hcl	12	12	360	53.07			0	0	0	0	#
1811218290	Jung	Jennifer	Houston	TX	48	Family Practice	S	Paroxetine Hcl	Paroxetine Hcl	11	19	570	68		*					*
1811218613	Kassabov	Daniela	Lakewood Ranch	FL	12	Family Practice	S	Paroxetine Hcl	Paroxetine Hcl	52	114	3420	1212.96	14	#					#
1811220130	Swafford	Jeannie	Goodlettsville	TN	47	Physician Assistant	S	Paroxetine Hcl	Paroxetine Hcl	28	31	930	203.66			28	31	203.66	930	*
1811220171	Smith	Suzann	Manchester	KY	21	Nurse Practitioner	S	Paroxetine Hcl	Paroxetine Hcl	23	33	990	183.31		#					*
1811221153	Stormont	Michael	Mansfield	OH	39	Family Practice	S	Paroxetine Hcl	Paroxetine Hcl	139	225.3	6534	1482.64	27		96	178.1	1174.6	5180	#
1811222391	Damien	Deepthy	Tracy	CA	6	Family Practice	S	Paroxetine Hcl	Paroxetine Hcl	24	26	780	155.53			24	26	155.53	780	*
1811222532	Ramirez	Phyllis	Tyler	TX	48	Psychiatry	S	Paroxetine Hcl	Paroxetine Hcl	13	13.2	395	173.07			13	13.2	173.07	395	*
1811222706	Milner	Bart	Eastman	GA	13	Physician Assistant	S	Paroxetine Hcl	Paroxetine Hcl	24	24	720	122.13			0	0	0	0	#
1811223464	Smith	Kim	Fayetteville	NC	37	Nurse Practitioner	S	Paroxetine Hcl	Paroxetine Hcl	14	14	420	165.16			0	0	0	0	#
1811225717	Nissley	Kristi	Mitchell	IN	18	Nurse Practitioner	S	Paroxetine Hcl	Paroxetine Hcl	33	41	1230	304.11			13	21	166.31	630	*
1811228893	Kass	Laura	Lowell	MI	26	Physician Assistant	S	Paroxetine Hcl	Paroxetine Hcl	11	13.1	387	92.4		*					*
1811231335	Xu	Qing	Cerritos	CA	6	Nurse Practitioner	S	Paroxetine Hcl	Paroxetine Hcl	24	24.4	731	174.52			24	24.4	174.52	731	*
1811235294	Moore	Janece	Greensboro	NC	37	Nurse Practitioner	S	Paroxetine Hcl	Paroxetine Hcl	16	18	540	212.44		*					*
1811235849	Murray	Debra	Clinton	OK	40	Nurse Practitioner	S	Paroxetine Hcl	Paroxetine Hcl	20	24	690	122.17		*					*
1811237001	Jackson	Kenneth	Bruceton	TN	47	Nurse Practitioner	S	Paroxetine Hcl	Paroxetine Hcl	39	43	1290	364.48			17	21	179.25	630	*
1811237514	Kroegel	Nathan	Las Vegas	NV	32	Nurse Practitioner	S	Paroxetine Hcl	Paroxetine Hcl	18	18	540	202.45		*					*
1811241953	Patel	Roshani	Schaumburg	IL	17	Nurse Practitioner	S	Paroxetine Hcl	Paroxetine Hcl	21	39	1170	201.77		#					*
1811244221	Eakin	Brandi	Pecos	TX	48	Physician Assistant	S	Paroxetine Hcl	Paroxetine Hcl	11	19	570	106.89			11	19	106.89	570	*
1811245202	Johnson	Dorene	Columbus	OH	39	Nurse Practitioner	S	Paroxetine Hcl	Paroxetine Hcl	45	121	3630	546.56	18		45	121	546.56	3630		18
1811245210	Hanson	Kathryn	Appleton	WI	55	Nurse Practitioner	S	Paroxetine Hcl	Paroxetine Hcl	15	19	550	159.54			15	19	159.54	550	*
1811246275	Cross	Kayla	Brimfield	MA	25	Nurse Practitioner	S	Paroxetine Hcl	Paroxetine Hcl	16	24	720	146.26		#					*
1811247661	Lim	Sharon	Buffalo	NY	36	Nurse Practitioner	S	Paroxetine Hcl	Paroxetine Hcl	19	19	568	135.64		*					*
1811248347	Gilbert	Tari	San Diego	CA	6	Nurse Practitioner	S	Paroxetine Hcl	Paroxetine Hcl	32	36	1080	260.09			12	12	152.45	360	*
1811249196	Pavlinsky	Heather	Irwin	PA	42	Nurse Practitioner	S	Paroxetine Hcl	Paroxetine Hcl	15	21	630	239.31			15	21	239.31	630	*
1811249790	Wardak	Zabihullah	Lincoln	CA	6	Internal Medicine	S	Paroxetine Hcl	Paroxetine Hcl	62	76	2280	407.26			43	57	327.96	1710	*
1811251234	Grant	David	Temple Terrace	FL	12	Nurse Practitioner	S	Paroxetine Hcl	Paroxetine Hcl	20	20	600	264.6		*					*
1811251291	Ellison	Jim	Tuscaloosa	AL	1	Internal Medicine	S	Paroxetine Hcl	Paroxetine Hcl	20	35	1050	196.98			20	35	196.98	1050	*
1811252661	Sparks	Stephanie	Washington	IA	19	Nurse Practitioner	S	Paroxetine Hcl	Paroxetine Hcl	33	37.2	1102	168.76			22	26.2	91.76	772	*
1811253859	Barua	Sujan	Cleveland	OH	39	Psychiatry	S	Paroxetine Hcl	Paroxetine Hcl	34	50	1500	538.94	11	*					*
1811255276	Lavender	Jamie	San Diego	CA	6	Internal Medicine	S	Paroxetine Hcl	Paroxetine Hcl	18	44	1320	219.16			18	44	219.16	1320	*
1811255649	Carela-Kirby	Gendy	Port Saint Lucie	FL	12	Family Practice	S	Paroxetine Hcl	Paroxetine Hcl	22	66	1980	354.59		#					*
1811256431	Moses	Edna	Williamsburg	KY	21	Nurse Practitioner	S	Paroxetine Hcl	Paroxetine Hcl	12	12	360	102.79		*					*
1811256704	Simpson	Tabetha	Huntersville	NC	37	Family Practice	S	Paroxetine Hcl	Paroxetine Hcl	13	25	750	128.39			13	25	128.39	750	*
1811257462	Black	Scott	La Pine	OR	41	Family Practice	S	Paroxetine Hcl	Paroxetine Hcl	16	44	1320	357.56		*					*
1811258973	Port	Christopher	Robbinsville	NC	37	Physician Assistant	S	Paroxetine Hcl	Paroxetine Hcl	11	25	750	175.67		*					*
1811259328	Leung	Kelly	Fontana	CA	6	Family Practice	S	Paroxetine Hcl	Paroxetine Hcl	33	37.3	1120	258.08			19	21.3	131.1	640	*
1811263353	Miller	Krystal	Texarkana	TX	48	Nurse Practitioner	S	Paroxetine Hcl	Paroxetine Hcl	18	36	1080	155.75			18	36	155.75	1080	*
1811263643	Broadway	Lauren	Venice	FL	12	Family Practice	S	Paroxetine Hcl	Paroxetine Hcl	14	40	1200	248.31		#					*
1811269848	Minnick	Leanne	Durham	NC	37	Physician Assistant	S	Paroxetine Hcl	Paroxetine Hcl	25	37	1089	271.66			25	37	271.66	1089	*
1811270879	Peterson	Eugenia	Jackson	OH	39	Nurse Practitioner	S	Paroxetine Hcl	Paroxetine Hcl	16	22	660	197.88		*					*
1811270978	Goodell	Julie	Las Vegas	NV	32	Obstetrics & Gynecology	S	Paroxetine Hcl	Paroxetine Hcl	12	22	660	127.29		*					*
1811271661	Wornstaff	Cynthia	Ketchikan	AK	2	Nurse Practitioner	S	Paroxetine Hcl	Paroxetine Hcl	19	19	570	160.1		#					*
1811273113	Bell	Brandi	Dayton	OH	39	Physician Assistant	S	Paroxetine Hcl	Paroxetine Hcl	14	30	900	151.2		*					*
1811273733	Thorne	Kristine	Littleton	CO	8	Physician Assistant	S	Paroxetine Hcl	Paroxetine Hcl	12	18	540	90.07			12	18	90.07	540	*
1811275209	Bajjuri	Sriranjani	Flint	MI	26	Internal Medicine	S	Paroxetine Hcl	Paroxetine Hcl	15	33	990	229.84		*					*
1811276181	Cheng	Henry	Anaheim	CA	6	Family Practice	S	Paroxetine Hcl	Paroxetine Hcl	15	15	432	181.71			15	15	181.71	432	*
1811277668	Mygatt	Jennifer	Williamstown	MA	25	Nurse Practitioner	S	Paroxetine Hcl	Paroxetine Hcl	13	23	690	117.82		*					*
1811278112	Gonzalez Aguirre	Juana	Concord	CA	6	Internal Medicine	S	Paroxetine Hcl	Paroxetine Hcl	26	62	1860	622.73			26	62	622.73	1860	*
1811280233	Lemaster	Ronald	Kenova	WV	54	Family Practice	S	Paroxetine Hcl	Paroxetine Hcl	67	123	3690	698.82	17		47	79	501.6	2370	#
1811280407	Allen	Patrick	Wausau	WI	55	Family Practice	S	Paroxetine Hcl	Paroxetine Hcl	11	33	990	156.25			11	33	156.25	990	*
1811281504	Jackson	Chelsi	Tyler	TX	48	Family Practice	S	Paroxetine Hcl	Paroxetine Hcl	32	48	1438	336.58			21	35	175.74	1048	*
1811281835	Arana	Jeannie	Cape Coral	FL	12	Family Practice	S	Paroxetine Hcl	Paroxetine Hcl	27	57	1710	397.13		#					*
1811282346	Engelbrecht	Johannes	Buchanan	GA	13	Family Practice	S	Paroxetine Hcl	Paroxetine Hcl	48	88	2640	570.15	11		29	61	374.99	1830	*
1811282817	Westphal	Janice	Columbus	OH	39	Family Practice	S	Paroxetine Hcl	Paroxetine Hcl	15	33	990	154.05		#					*
1811284276	Olivas	Diana	Tucson	AZ	4	Family Practice	S	Paroxetine Hcl	Paroxetine Hcl	16	46	1380	543.46		#					*
1811284714	Woloszyn	Tomasz	Olean	NY	36	Internal Medicine	S	Paroxetine Hcl	Paroxetine Hcl	49	107	3210	908.37	15		49	107	908.37	3210		15
1811285026	Leighty	Will	Olympia	WA	53	Family Practice	S	Paroxetine Hcl	Paroxetine Hcl	16	38	1140	200.5			16	38	200.5	1140	*
1811285042	Soltis	Shelly	Grand Rapids	MN	27	Family Practice	S	Paroxetine Hcl	Paroxetine Hcl	12	20	600	152.69			12	20	152.69	600	*
1811285174	Lekovic	Mirsen	Paw Paw	MI	26	Family Practice	S	Paroxetine Hcl	Paroxetine Hcl	17	31	893	317.87		#					*
1811285190	Quwatli	Waleed	Rochester	NY	36	Internal Medicine	S	Paroxetine Hcl	Paroxetine Hcl	66	150	4470	746.48	21	#					#
1811286750	Kerby	Mary	Bella Vista	AR	5	Nurse Practitioner	S	Paroxetine Hcl	Paroxetine Hcl	32	56	1680	207.58		#					*
1811288400	Allen	Dafina	Chicago	IL	17	Family Practice	S	Paroxetine Hcl	Paroxetine Hcl	21	21.2	635	295.13			0	0	0	0	#
1811290489	Eccker	Sarah	Towanda	PA	42	Physician Assistant	S	Paroxetine Hcl	Paroxetine Hcl	23	35	1050	411.49			0	0	0	0	#
1811291362	Moorhead	Kari	New Hartford	NY	36	Physician Assistant	S	Paroxetine Hcl	Paroxetine Hcl	17	33	990	253.18		#					*
1811292717	Degen	Jill	Chicago	IL	17	Nurse Practitioner	S	Paroxetine Hcl	Paroxetine Hcl	23	25	750	162.6			0	0	0	0	#
1811293756	Pennington	Amy	Poplar Bluff	MO	29	Nurse Practitioner	S	Paroxetine Hcl	Paroxetine Hcl	11	13	390	88.63			11	13	88.63	390	*
1811293921	Green	Camille	Willingboro	NJ	34	Internal Medicine	S	Paroxetine Hcl	Paroxetine Hcl	15	45	1350	201.35			15	45	201.35	1350	*
1811296817	Kolodner	Dara	Thornton	CO	8	Psychiatry	S	Paroxetine Hcl	Paroxetine Hcl	11	15	450	77.9		*					*
1811297534	Abraham	Manuel	San Juan	PR	72	General Practice	S	Paroxetine Hcl	Paroxetine Hcl	28	28	810	277.45		#					*
1811298003	Swansen	Lisa	Phoenix	AZ	4	Nurse Practitioner	S	Paroxetine Hcl	Paroxetine Hcl	11	15	392	158.04			11	15	158.04	392	*
1811299928	Moua	Michael	Sacramento	CA	6	Family Practice	S	Paroxetine Hcl	Paroxetine Hcl	26	26	780	158.76			13	13	67.76	390	*
1811300510	Green	Jessica	Orlando	FL	12	Nurse Practitioner	S	Paroxetine Hcl	Paroxetine Hcl	20	20	580	234.87			20	20	234.87	580	*
1811301310	Wollenweber	Kara	Perrysburg	OH	39	Nurse Practitioner	S	Paroxetine Hcl	Paroxetine Hcl	20	28	840	101.18			20	28	101.18	840	*
1811302920	Hileman	Sarah	Lemoyne	PA	42	Nurse Practitioner	S	Paroxetine Hcl	Paroxetine Hcl	11	23.5	705	300.2			11	23.5	300.2	705	*
1811302953	Clinker	Amina	Indianapolis	IN	18	Nurse Practitioner	S	Paroxetine Hcl	Paroxetine Hcl	15	21	607	157.59		#					*
1811303563	Mcnew-Hall	Leslie	Gate City	VA	51	Nurse Practitioner	S	Paroxetine Hcl	Paroxetine Hcl	36	62	1860	534.03	16	#					#
1811303589	Stewart	Julie	Anchorage	AK	2	Family Practice	S	Paroxetine Hcl	Paroxetine Hcl	17	17	238	158.61			0	0	0	0	#
1811304272	Bastien	Marci	Mesa	AZ	4	Nurse Practitioner	S	Paroxetine Hcl	Paroxetine Hcl	33	33	974	308.74			12	12	99.97	344	*
1811305758	Owens	Nicole	Rockford	IL	17	Nurse Practitioner	S	Paroxetine Hcl	Paroxetine Hcl	23	37	1110	188.51		#					*
1811306665	Glass	Ryley	Spokane	WA	53	Pharmacist	T	Paroxetine Hcl	Paroxetine Hcl	13	13.1	393	127.79		*					*
1811307036	Brand	Junyang	Lafayette	TN	47	Nurse Practitioner	S	Paroxetine Hcl	Paroxetine Hcl	29	41	1230	157		#					*
1811307614	Hardt	Barbara	Chicago	IL	17	Nurse Practitioner	S	Paroxetine Hcl	Paroxetine Hcl	16	16	480	80.13		*					*
1811308133	Myer	Kathryn	Boston	MA	25	Psychiatry & Neurology	T	Paroxetine Hcl	Paroxetine Hcl	24	24	720	255.4			12	12	58.8	360	*
1811309560	Puhr	Mary	Coupeville	WA	53	Nurse Practitioner	S	Paroxetine Hcl	Paroxetine Hcl	14	14	420	46.68			14	14	46.68	420	*
1811310162	Pabilona	Christine	Kennewick	WA	53	Internal Medicine	S	Paroxetine Hcl	Paroxetine Hcl	21	31	920	209.27		#					*
1811310964	Delollis	Lindsey	North Cape May	NJ	34	Nurse Practitioner	S	Paroxetine Hcl	Paroxetine Hcl	13	31.5	945	450.52		*					*
1811311897	Bonomini	Maggie	New York	NY	36	Nurse Practitioner	S	Paroxetine Hcl	Paroxetine Hcl	12	12	360	119.49			12	12	119.49	360	*
1811312994	Bailey	Elizabeth	Johnson	KS	20	Nurse Practitioner	S	Paroxetine Hcl	Paroxetine Hcl	11	11	330	38.25			11	11	38.25	330	*
1811314644	Leonard	Lori	Rome	GA	13	Nurse Practitioner	S	Paroxetine Hcl	Paroxetine Hcl	18	18.1	526	145.45			0	0	0	0	#
1811316987	Byers	Jennifer	Palmer	AK	2	Nurse Practitioner	S	Paroxetine Er	Paroxetine Hcl	12	12	360	2954.44			12	12	2954.44	360	*
1811316987	Byers	Jennifer	Palmer	AK	2	Nurse Practitioner	S	Paroxetine Hcl	Paroxetine Hcl	38	38	724	196.96			0	0	0	0	#
1811317555	Carew	Allison	Columbia	MD	24	Nurse Practitioner	S	Paroxetine Hcl	Paroxetine Hcl	13	19.1	523	302.08		*					*
1811320625	Strong	Mary	Norwich	NY	36	Nurse Practitioner	S	Paroxetine Hcl	Paroxetine Hcl	16	22	660	90.41		*					*
1811321169	Rossman	Cherie	Binghamton	NY	36	Nurse Practitioner	S	Paroxetine Hcl	Paroxetine Hcl	44	76	2280	493.77	13		29	59	420.55	1770	*
1811321250	Batsenikos	Josette	Elkins	WV	54	Nurse Practitioner	S	Paroxetine Hcl	Paroxetine Hcl	15	19	570	131.77		*					*
1811322001	Kumar	Sneha	Decatur	IL	17	Family Practice	S	Paroxetine Hcl	Paroxetine Hcl	15	37	1110	463.36			15	37	463.36	1110	*
1811322548	Adams	Kristin	Fort Dodge	IA	19	Nurse Practitioner	S	Paroxetine Hcl	Paroxetine Hcl	12	12	345	221.67			12	12	221.67	345	*
1811324072	Manoj	Prasija	Lynbrook	NY	36	Nurse Practitioner	S	Paroxetine Hcl	Paroxetine Hcl	17	39	1147	288.02		#					*
1811325608	Wurm	Alicia	Saint Marys	PA	42	Physician Assistant	S	Paroxetine Hcl	Paroxetine Hcl	28	70	2100	504.63			28	70	504.63	2100	*
1811326036	Fenby	Chelsea	Littlestown	PA	42	Physician Assistant	S	Paroxetine Hcl	Paroxetine Hcl	36	74	2220	451.25		#					*
1811326812	Little	Samantha	Lackey	KY	21	Physician Assistant	S	Paroxetine Hcl	Paroxetine Hcl	15	15	450	164.63		#					*
1811327851	Nations	Jeffrey	Easley	SC	45	Family Practice	S	Paroxetine Hcl	Paroxetine Hcl	85	101	3030	946.11	15		16	32	238.58	960	*
1811328057	Dunham	Danielle	Auburn	NY	36	Physician Assistant	S	Paroxetine Hcl	Paroxetine Hcl	11	17	510	71.64			0	0	0	0	#
1811328099	Mccormick	Ashley	Perry	FL	12	Nurse Practitioner	S	Paroxetine Hcl	Paroxetine Hcl	34	60	1800	398.12		#					*
1811329006	Mischel	David	Ashland	WI	55	Nurse Practitioner	S	Paroxetine Hcl	Paroxetine Hcl	27	27	741	192.69		*					*
1811329774	Poage	Kristin	Topeka	KS	20	Nurse Practitioner	S	Paroxetine Hcl	Paroxetine Hcl	31	43	1290	137.24		*					*
1811330434	Mckinney	Michael	Santa Fe	NM	35	Family Practice	S	Paroxetine Er	Paroxetine Hcl	12	12	360	4003.48			12	12	4003.48	360	*
1811330806	Offutt	Cory	Houston	MO	29	Family Practice	S	Paroxetine Hcl	Paroxetine Hcl	11	17	510	88.04		*					*
1811331713	Takehara	Chiyo	Reno	NV	32	Family Practice	S	Paroxetine Hcl	Paroxetine Hcl	15	45	1350	202.53		#					*
1811331754	Pearson	Arthur	Poteau	OK	40	Family Practice	S	Paroxetine Hcl	Paroxetine Hcl	21	43	1290	215.92			21	43	215.92	1290	*
1811332992	Bridge	Gareth	Sublette	KS	20	Family Practice	S	Paroxetine Hcl	Paroxetine Hcl	46	48.2	1421	209.08			46	48.2	209.08	1421	*
1811334170	Zaman	Rubaina	Methuen	MA	25	Family Practice	S	Paroxetine Hcl	Paroxetine Hcl	15	15	426	119.92		#					*
1811335664	Boron	Elaine	Pittsburgh	PA	42	Family Practice	S	Paroxetine Hcl	Paroxetine Hcl	18	46	1380	219.54		#					*
1811337199	Nelson	Jeffrey	Port Hueneme	CA	6	Family Practice	S	Paroxetine Hcl	Paroxetine Hcl	20	20	600	200.64		*					*
1811337652	Rymer De Marchena	Ingrid	Albuquerque	NM	35	Internal Medicine	S	Paroxetine Hcl	Paroxetine Hcl	24	58	1740	306.52		#					*
1811338551	Martin-Vavra	Mary	Cooperstown	NY	36	Nurse Practitioner	S	Paroxetine Hcl	Paroxetine Hcl	15	29	870	154.29		*					*
1811338858	Johnson	Cari	Elizabethtown	KY	21	Nurse Practitioner	S	Paroxetine Hcl	Paroxetine Hcl	42	50.5	1491	239.96			19	23	89.76	666	*
1811339146	Mueggenborg	Lance	Marshalltown	IA	19	Nurse Practitioner	S	Paroxetine Hcl	Paroxetine Hcl	14	18.2	513	148.73		*					*
1811340391	Pandurangadu	Divya	Yuba City	CA	6	Physician Assistant	S	Paroxetine Hcl	Paroxetine Hcl	21	21	630	122.87		*					*
1811345341	Freeman	Megan	Denton	TX	48	Nurse Practitioner	S	Paroxetine Hcl	Paroxetine Hcl	11	21	630	139.47			11	21	139.47	630	*
1811347875	Sampayo	Veronica	Orlando	FL	12	Nurse Practitioner	S	Paroxetine Hcl	Paroxetine Hcl	11	27	810	143.94		*					*
1811351554	Evans	Keri	Willacoochee	GA	13	Nurse Practitioner	S	Paroxetine Hcl	Paroxetine Hcl	19	19	570	265.27			0	0	0	0	#
1811355803	Potter	Derick	Chehalis	WA	53	Nurse Practitioner	S	Paroxetine Hcl	Paroxetine Hcl	45	51	1530	310.38		*					*
1811357197	Shaffer	Leah	Chicago	IL	17	Nurse Practitioner	S	Paroxetine Hcl	Paroxetine Hcl	14	14	393	67.33		*					*
1811357262	Siatkowski	Erin	Fort Walton Beach	FL	12	Nurse Practitioner	S	Paroxetine Hcl	Paroxetine Hcl	25	26	780	183.8			0	0	0	0	#
1811364391	Jones	Erin	Spring Hill	FL	12	Nurse Practitioner	S	Paroxetine Hcl	Paroxetine Hcl	22	22	660	148.68		*					*
1811364649	Christensen	Jill	Waseca	MN	27	Nurse Practitioner	S	Paroxetine Hcl	Paroxetine Hcl	14	20	600	61.72			14	20	61.72	600	*
1811364995	Shaw	Stephanie	Redfield	AR	5	Nurse Practitioner	S	Paroxetine Hcl	Paroxetine Hcl	15	29	870	150.59		*					*
1811366479	Barr	Martha	Longview	TX	48	Nurse Practitioner	S	Paroxetine Hcl	Paroxetine Hcl	17	27	810	235.23			17	27	235.23	810	*
1811367253	Uzuyem	Felicia	Derry	NH	33	Nurse Practitioner	S	Paroxetine Hcl	Paroxetine Hcl	38	45	1318	390.9			0	0	0	0	#
1811367360	Rotenberger	Angela	Scottsburg	IN	18	Nurse Practitioner	S	Paroxetine Hcl	Paroxetine Hcl	11	13	390	105.9		*					*
1811367584	Hernandez	Katherine	Hialeah	FL	12	Nurse Practitioner	S	Paroxetine Hcl	Paroxetine Hcl	26	26.7	777	173.41			14	14.4	98.85	410	*
1811371370	Smith	Leann	Morristown	TN	47	Nurse Practitioner	S	Paroxetine Hcl	Paroxetine Hcl	21	41	1230	273.19		#					*
1811371420	Elamir	Mohammed	Jersey City	NJ	34	Internal Medicine	S	Paroxetine Hcl	Paroxetine Hcl	17	17	510	182.93			0	0	0	0	#
1811373673	Onungwa	Odochi	Dallas	TX	48	Nurse Practitioner	S	Paroxetine Hcl	Paroxetine Hcl	94	103	3074	759.83	20		14	18	152.68	540	*
1811373749	Hernandez	Fernando	Church Point	LA	22	Nurse Practitioner	S	Paroxetine Hcl	Paroxetine Hcl	24	28	840	259.34		#					*
1811373913	Boyd	Kathy	New Ipswich	NH	33	Nurse Practitioner	S	Paroxetine Hcl	Paroxetine Hcl	15	15	395	141.06		#					*
1811374739	Murphy	Leah	Providence	RI	44	Nurse Practitioner	S	Paroxetine Hcl	Paroxetine Hcl	16	21	630	200.3		#					*
1811376601	Douglas	Jessica	Lake City	FL	12	Registered Nurse	T	Paroxetine Hcl	Paroxetine Hcl	14	42	1260	183.75		#					*
1811377617	Bethune	Serene	Rockford	IL	17	Family Practice	S	Paroxetine Hcl	Paroxetine Hcl	17	23	673	325.24			17	23	325.24	673	*
1811378235	Appelbe	Graham	Grand Blanc	MI	26	Internal Medicine	S	Paroxetine Hcl	Paroxetine Hcl	11	11	298	52.7			11	11	52.7	298	*
1811383375	Willis	Michele	Charlottesville	VA	51	Student in an Organized Health Care Education/Training Program	T	Paroxetine Er	Paroxetine Hcl	11	11.2	337	2083.05			0	0	0	0	#
1811386345	Graft	Lindsey	Maricopa	AZ	4	Physician Assistant	S	Paroxetine Hcl	Paroxetine Hcl	20	46	1380	289.67		#					*
1811388085	Kim	Gyounghee	Mc Kees Rocks	PA	42	Nurse Practitioner	S	Paroxetine Hcl	Paroxetine Hcl	17	21	630	113.42		*					*
1811389562	Caballero	Doaldo	Miami	FL	12	Nurse Practitioner	S	Paroxetine Hcl	Paroxetine Hcl	14	14	414	99.06			14	14	99.06	414	*
1811390776	Branham	Ashley	Pikeville	KY	21	Nurse Practitioner	S	Paroxetine Hcl	Paroxetine Hcl	18	22	660	92.34		#					*
1811391469	Zanger	Sarah	Louisville	KY	21	Physician Assistant	S	Paroxetine Hcl	Paroxetine Hcl	18	42	1260	493.08		#					*
1811392871	David	Jon Patrick	Burbank	CA	6	Nurse Practitioner	S	Paroxetine Hcl	Paroxetine Hcl	15	19	554	103.83			15	19	103.83	554	*
1811393655	Grant	Lori	Kingman	AZ	4	Nurse Practitioner	S	Paroxetine Hcl	Paroxetine Hcl	15	35	1050	276.68		#					*
1811397581	Kampa	Kelley	Corning	NY	36	Physician Assistant	S	Paroxetine Hcl	Paroxetine Hcl	16	23	690	139.45		*					*
1811399520	Dadd	Haley	Nashville	TN	47	Nurse Practitioner	S	Paroxetine Hcl	Paroxetine Hcl	12	12.1	331	89.66		*					*
1811399637	Garrett	Mary Lynne	Coshocton	OH	39	Nurse Practitioner	S	Paroxetine Hcl	Paroxetine Hcl	58	118	3530	647.47	14		25	73	400.9	2180	*
1811435480	Linden	Ann Marie	Woodbridge	NJ	34	Nurse Practitioner	S	Paroxetine Hcl	Paroxetine Hcl	17	17	510	77.4		*					*
1811436751	Rolerson	Jana	Live Oak	FL	12	Nurse Practitioner	S	Paroxetine Hcl	Paroxetine Hcl	15	26	780	167.9		*					*
1811437296	Ravi	Vimala	Fort Worth	TX	48	Nurse Practitioner	S	Paroxetine Hcl	Paroxetine Hcl	12	28	831	348.3		*					*
1811441082	Coates	Catherine	Salt Lake City	UT	49	Nurse Practitioner	S	Paroxetine Hcl	Paroxetine Hcl	15	19	570	150.18			15	19	150.18	570	*
1811443468	Lunsford	Jennifer	Millen	GA	13	Nurse Practitioner	S	Paroxetine Hcl	Paroxetine Hcl	15	15	450	87		*					*
1811444557	Kirchheimer	Katelyn	Eugene	OR	41	Nurse Practitioner	S	Paroxetine Hcl	Paroxetine Hcl	26	34	1020	239.36			26	34	239.36	1020	*
1811445414	Guice	Rebecca	Mobile	AL	1	Physician Assistant	S	Paroxetine Hcl	Paroxetine Hcl	12	20	600	79.4		#					*
1811447097	Crutchfield Hatton	Jennifer	London	OH	39	Nurse Practitioner	S	Paroxetine Hcl	Paroxetine Hcl	24	34	1020	175.99			24	34	175.99	1020	*
1811447501	Kim	Dongjin	Bronx	NY	36	Nurse Practitioner	S	Paroxetine Hcl	Paroxetine Hcl	15	15	450	103		*					*
1811900095	Davenport	Rosemary	Columbia	TN	47	Nurse Practitioner	S	Paroxetine Hcl	Paroxetine Hcl	41	45	1350	435.3		*					*
1811900129	Gore	Gwendolyn	Rancho Santa Margarita	CA	6	Internal Medicine	S	Paroxetine Hcl	Paroxetine Hcl	15	29	870	211.38			15	29	211.38	870	*
1811900442	Patel	Vasant	North Reading	MA	25	Internal Medicine	S	Paroxetine Hcl	Paroxetine Hcl	30	72	2156	396.93			30	72	396.93	2156	*
1811900830	Casciaro	Karen	South Elgin	IL	17	Internal Medicine	S	Paroxetine Hcl	Paroxetine Hcl	35	83	2490	517.82			35	83	517.82	2490	*
1811900954	Beltre	Magdalena	Altamonte Springs	FL	12	Internal Medicine	S	Paroxetine Hcl	Paroxetine Hcl	40	90	2684	559.17	15	#					*
1811901036	Hamilton	Maxine	Fort Lauderdale	FL	12	Internal Medicine	S	Paroxetine Hcl	Paroxetine Hcl	17	25	750	234.35		*					*
1811901168	Mccormick	Lee	Pittsburgh	PA	42	Family Practice	S	Paroxetine Hcl	Paroxetine Hcl	12	12	360	41.62			12	12	41.62	360	*
1811901218	Ertz	Carey	Omaha	NE	31	Family Practice	S	Paroxetine Hcl	Paroxetine Hcl	14	20	600	61.64			14	20	61.64	600	*
1811901390	Montoya	Paul	Sarasota	FL	12	Family Practice	S	Paroxetine Hcl	Paroxetine Hcl	21	35	1050	149.45		#					*
1811901416	Knauf	Todd	Colorado Springs	CO	8	Physician Assistant	S	Paroxetine Hcl	Paroxetine Hcl	24	34	1004	247.02			24	34	247.02	1004	*
1811901572	Eckley	Valerie	Snohomish	WA	53	Family Practice	S	Paroxetine Hcl	Paroxetine Hcl	41	45	1316	729.75			29	33	438.48	990	*
1811901689	Patalinjug Tyner	Marilou	Nashua	NH	33	Psychiatry	S	Paroxetine Hcl	Paroxetine Hcl	65	69	1962	638.22	16		26	26	148.77	765	*
1811901937	Sunde	Paul	Littleton	CO	8	Family Practice	S	Paroxetine Hcl	Paroxetine Hcl	22	30	900	163.55			22	30	163.55	900	*
1811901960	So	Timothy	Long Beach	CA	6	Physician Assistant	S	Paroxetine Hcl	Paroxetine Hcl	31	34	1020	139.98			19	19	68.47	570	*
1811902588	Broccoli	Joanne	Stuart	FL	12	Nurse Practitioner	S	Paroxetine Hcl	Paroxetine Hcl	14	20	600	100.43			14	20	100.43	600	*
1811903016	Fulford	David	Durham	NC	37	Physician Assistant	S	Paroxetine Hcl	Paroxetine Hcl	22	30	900	263.25		#					*
1811903024	Iqbal	Parveen	Elmhurst	NY	36	Internal Medicine	S	Paroxetine Hcl	Paroxetine Hcl	15	15	450	271.69			15	15	271.69	450	*
1811903073	Lindstrom	Stephanie	Metamora	IL	17	Family Practice	S	Paroxetine Hcl	Paroxetine Hcl	16	36	1080	288.73			16	36	288.73	1080	*
1811903131	Taber	Brian	Lompoc	CA	6	Obstetrics & Gynecology	S	Paroxetine Hcl	Paroxetine Hcl	33	67	1942	490.35			33	67	490.35	1942	*
1811903321	Burt	Derek	Spring Lake	MI	26	Nurse Practitioner	S	Paroxetine Hcl	Paroxetine Hcl	33	39	1170	146.03		*					*
1811903529	Davis	Kevin	Hindman	KY	21	Physician Assistant	S	Paroxetine Hcl	Paroxetine Hcl	76	78	2340	649.96			59	61	483.72	1830	*
1811904097	Wilkerson	James	Houston	TX	48	Family Practice	S	Paroxetine Hcl	Paroxetine Hcl	29	61	1830	385.81		#					*
1811904147	Aggarwal	Nidhi	Peabody	MA	25	Internal Medicine	S	Paroxetine Hcl	Paroxetine Hcl	47	95.1	2852	605.81			47	95.1	605.81	2852	*
1811904337	Glick	John	Las Cruces	NM	35	Internal Medicine	S	Paroxetine Hcl	Paroxetine Hcl	41	115	3450	593.56	12	#					#
1811904352	Cintron	Ruben	Reston	VA	51	Neurology	S	Paroxetine Hcl	Paroxetine Hcl	16	28	840	176.17		#					*
1811904493	Echavarria	Mario	Mcallen	TX	48	Family Practice	S	Paroxetine Hcl	Paroxetine Hcl	24	68	2040	256.21		#					*
1811904519	Eosakul	Thawat	Fontana	CA	6	Family Practice	S	Paroxetine Hcl	Paroxetine Hcl	11	25	750	93.97		*					*
1811904568	Tompkins	Melissa	Syracuse	NE	31	Physician Assistant	S	Paroxetine Hcl	Paroxetine Hcl	21	23	690	86.12			21	23	86.12	690	*
1811904865	Herman	Carla	Albuquerque	NM	35	Geriatric Medicine	S	Paroxetine Hcl	Paroxetine Hcl	15	19	570	123.53			15	19	123.53	570	*
1811905078	Copeland	Jeffrey	Leavenworth	KS	20	Nurse Practitioner	S	Paroxetine Hcl	Paroxetine Hcl	53	53.7	1572	342.33			11	11.4	39.23	341	*
1811905094	Tong	Douglas	San Jose	CA	6	Internal Medicine	S	Paroxetine Hcl	Paroxetine Hcl	16	32	960	230.68			16	32	230.68	960	*
1811905334	Riggs	Jack	Morgantown	WV	54	Neurology	S	Paroxetine Hcl	Paroxetine Hcl	11	11	330	50.6			0	0	0	0	#
1811905466	Eisenstein	Steven	Madison Heights	VA	51	Psychiatry	S	Paroxetine Hcl	Paroxetine Hcl	66	66.3	1909	601.51			38	38	382.63	1064	*
1811905789	Gray	Blanca	Corpus Christi	TX	48	Internal Medicine	S	Paroxetine Hcl	Paroxetine Hcl	31	51	1530	406.96		#					*
1811905961	Nanavati	Ajay	Lowell	MA	25	Internal Medicine	S	Paroxetine Hcl	Paroxetine Hcl	48	56	1591	604.37		#					*
1811906969	Joseph	Thomas	Rockville	MD	24	Internal Medicine	S	Paroxetine Hcl	Paroxetine Hcl	11	21.7	650	179.74			11	21.7	179.74	650	*
1811907074	Yong	Clara	Kailua	HI	15	Internal Medicine	S	Paroxetine Hcl	Paroxetine Hcl	17	25	750	268.16			17	25	268.16	750	*
1811907108	Singh	Satyendra	Lakewood	NJ	34	Internal Medicine	S	Paroxetine Hcl	Paroxetine Hcl	50	86	2542	620.72	12		50	86	620.72	2542		12
1811907207	Shahan	Cynthia	Charlotte	NC	37	Psychiatry	S	Paroxetine Hcl	Paroxetine Hcl	12	12	360	47.52			0	0	0	0	#
1811907579	James	John	Alexander City	AL	1	General Practice	S	Paroxetine Hcl	Paroxetine Hcl	93	149	4470	1143.51	18	#					#
1811907603	Prutzman	Cherish	Centerville	OH	39	Internal Medicine	S	Paroxetine Hcl	Paroxetine Hcl	14	14	258	142.63		*					*
1811907694	Polga	Kristen	Marshfield	WI	55	Internal Medicine	S	Paroxetine Hcl	Paroxetine Hcl	19	45	1342	227.98		#					*
1811907728	Mathias	Elizabeth	Lexington	SC	45	Internal Medicine	S	Paroxetine Er	Paroxetine Hcl	12	12	360	1349.19			12	12	1349.19	360	*
1811907728	Mathias	Elizabeth	Lexington	SC	45	Internal Medicine	S	Paroxetine Hcl	Paroxetine Hcl	127	193	5784	1002.42	31	#					#
1811908312	White	Douglas	Sandy	UT	49	Family Practice	S	Paroxetine Hcl	Paroxetine Hcl	12	28	840	187.06		*					*
1811908510	Palanichamy	Vijayavel	Kingman	AZ	4	Nephrology	S	Paroxetine Hcl	Paroxetine Hcl	17	29	870	176.38		#					*
1811908718	Mazzolini	Joe	Chattanooga	TN	47	Family Practice	S	Paroxetine Hcl	Paroxetine Hcl	60	61.2	1825	638.32			24	24.5	252.53	730	*
1811908775	Cady	Brian	Hillsboro	IL	17	Family Practice	S	Paroxetine Hcl	Paroxetine Hcl	11	25	750	198.32		*					*
1811909062	Morey	Arthur	Tupper Lake	NY	36	General Practice	T	Paroxetine Hcl	Paroxetine Hcl	14	14	420	113.63			0	0	0	0	#
1811909468	Moss	Kenton	Algona	IA	19	Family Practice	S	Paroxetine Hcl	Paroxetine Hcl	28	64	1895	214.5	11		15	45	125.59	1350	*
1811909781	Rojec	Mark	Aurora	CO	8	Family Practice	S	Paroxetine Hcl	Paroxetine Hcl	11	33	990	163.07			11	33	163.07	990	*
1811909823	Thomas	John	Lexington	KY	21	Cardiology	S	Paroxetine Hcl	Paroxetine Hcl	12	28	840	130.36			12	28	130.36	840	*
1811909948	Liu	Aaron	Philadelphia	PA	42	Family Practice	S	Paroxetine Hcl	Paroxetine Hcl	17	21	630	308.01		#					*
1811909963	Endara	Rodrigo	Chicago	IL	17	Family Practice	S	Paroxetine Hcl	Paroxetine Hcl	23	25	730	112.8		#					*
1811910060	Gonzalez-Mendez	Joel	Poinciana	FL	12	General Practice	S	Paroxetine Hcl	Paroxetine Hcl	12	20	600	123.65		*					*
1811910235	Retailliau	Henry	Tacoma	WA	53	Internal Medicine	S	Paroxetine Hcl	Paroxetine Hcl	11	23	684	90.41		*					*
1811910359	Graham	Gary	Roosevelt	UT	49	Family Practice	S	Paroxetine Hcl	Paroxetine Hcl	36	48	1416	331.64			22	34	263.16	1020	*
1811911035	Woessner	Janis	Oil City	PA	42	Physician Assistant	S	Paroxetine Hcl	Paroxetine Hcl	74	82	2414	588.05	18		17	21	156.68	622	*
1811911225	Jannone	Joel	Forked River	NJ	34	Internal Medicine	S	Paroxetine Er	Paroxetine Hcl	12	36	1080	3889.87			12	36	3889.87	1080	*
1811911225	Jannone	Joel	Forked River	NJ	34	Internal Medicine	S	Paroxetine Hcl	Paroxetine Hcl	25	75	2250	596.22			25	75	596.22	2250	*
1811911449	Junior	Keith	Nashville	TN	47	Internal Medicine	S	Paroxetine Hcl	Paroxetine Hcl	22	22	397	189.35		*					*
1811911944	Smith	Christopher	Greer	SC	45	Family Practice	S	Paroxetine Hcl	Paroxetine Hcl	15	45	1350	197.89			15	45	197.89	1350	*
1811912033	Aderoju	Elizabeth	Durham	NC	37	Internal Medicine	S	Paroxetine Hcl	Paroxetine Hcl	31	61.2	1830	592.8		#					*
1811912041	Blick	Mark	Bellaire	TX	48	Internal Medicine	S	Paroxetine Hcl	Paroxetine Hcl	14	42	1260	237.78		#					*
1811912124	Rodriguez Escobar	Margarita	Omaha	NE	31	Family Practice	S	Paroxetine Hcl	Paroxetine Hcl	21	33	990	244.46		*					*
1811912157	Harmon	Lance	Farmington	NM	35	Family Practice	S	Paroxetine Hcl	Paroxetine Hcl	11	23	690	119.53			11	23	119.53	690	*
1811912173	Nagy	Jean	Cleveland	OH	39	Nurse Practitioner	S	Paroxetine Hcl	Paroxetine Hcl	33	57	1710	256.78			21	45	232.78	1350	*
1811912298	Gbemudu	Edward	Olive Branch	MS	28	Internal Medicine	S	Paroxetine Hcl	Paroxetine Hcl	58	82	2434	497.47			26	46	264.21	1380	*
1811912348	Rosenfeld	Jeffrey	Fresno	CA	6	Neurology	S	Paroxetine Hcl	Paroxetine Hcl	36	48	1440	376.49		*					*
1811912579	Jacobs	Lane	Charlotte	NC	37	Internal Medicine	S	Paroxetine Hcl	Paroxetine Hcl	25	29	842	224.48		*					*
1811912892	Bosak	Peter	Auburn	WA	53	Internal Medicine	S	Paroxetine Hcl	Paroxetine Hcl	66	169	5070	1465.3	17		51	136	1169.82	4080	#
1811912967	Hall	Jonathan	Lavonia	GA	13	Family Practice	S	Paroxetine Hcl	Paroxetine Hcl	89	143	4290	1000.64	27		45	73	618.77	2190		14
1811913023	Newbold	Eliza	San Francisco	CA	6	Nurse Practitioner	S	Paroxetine Hcl	Paroxetine Hcl	12	21.8	642	155.35		*					*
1811913338	Lange	David	Morganton	NC	37	Physician Assistant	S	Paroxetine Hcl	Paroxetine Hcl	16	24	720	114.62		#					*
1811913379	Biel	Ardalia	Linton	ND	38	Physician Assistant	S	Paroxetine Hcl	Paroxetine Hcl	11	11	330	46.04			11	11	46.04	330	*
1811913395	Ha	Juhyun	Chicago	IL	17	Internal Medicine	S	Paroxetine Hcl	Paroxetine Hcl	17	21	630	124.35			17	21	124.35	630	*
1811914443	Rauh	William	Wabash	IN	18	Family Practice	S	Paroxetine Hcl	Paroxetine Hcl	87	182	5440	1462.66	25		66	147	1211.31	4410	#
1811914468	Knopinski	Boguslawa	Washington	IN	18	Family Practice	S	Paroxetine Hcl	Paroxetine Hcl	13	35	1050	360.55			13	35	360.55	1050	*
1811915051	Tipton	David	Salem	UT	49	Family Practice	S	Paroxetine Hcl	Paroxetine Hcl	11	25	750	199.26			11	25	199.26	750	*
1811915218	Foust	Michael	Jackson	MI	26	Family Practice	S	Paroxetine Hcl	Paroxetine Hcl	20	34	1020	140.25			20	34	140.25	1020	*
1811915481	Jen	Wencheng	San Gabriel	CA	6	Internal Medicine	S	Paroxetine Hcl	Paroxetine Hcl	13	35	1050	210.46			13	35	210.46	1050	*
1811915598	Patel	Ashish	Richmond	KY	21	Internal Medicine	S	Paroxetine Hcl	Paroxetine Hcl	57	102	3046	577.58	13	#					#
1811915812	Keri	Jason	San Diego	CA	6	Psychiatry	S	Paroxetine Hcl	Paroxetine Hcl	19	19	551	274.27		#					*
1811915978	Howard	Scott	Waverly	OH	39	Family Practice	S	Paroxetine Hcl	Paroxetine Hcl	19	27	810	209.45			19	27	209.45	810	*
1811916430	Battaglia	John	Madison	WI	55	Psychiatry & Neurology	T	Paroxetine Hcl	Paroxetine Hcl	13	13	364	258.92			0	0	0	0	#
1811916448	Hardin	Christopher	Fayetteville	AR	5	Internal Medicine	S	Paroxetine Hcl	Paroxetine Hcl	14	28	840	103.77			14	28	103.77	840	*
1811916620	Rainer	Ryan	Centre	AL	1	Family Practice	S	Paroxetine Hcl	Paroxetine Hcl	35	63	1880	511.02			24	52	321.5	1560	*
1811916646	Shuss	David	Kansas City	MO	29	Internal Medicine	S	Paroxetine Hcl	Paroxetine Hcl	14	27	810	265.46			14	27	265.46	810	*
1811917289	Mongillo	Frank	New Haven	CT	9	Internal Medicine	S	Paroxetine Hcl	Paroxetine Hcl	57	87	2610	924.89			57	87	924.89	2610	*
1811917297	Goodsell	Blair	Sierra Vista	AZ	4	Family Practice	S	Paroxetine Hcl	Paroxetine Hcl	12	20	600	60.33		*					*
1811917578	O'connor	John	Calverton	NY	36	Internal Medicine	S	Paroxetine Hcl	Paroxetine Hcl	43	57	1687	526.03			43	57	526.03	1687	*
1811917800	Marbury	Lisa	Savannah	TN	47	Nurse Practitioner	S	Paroxetine Hcl	Paroxetine Hcl	14	30	900	165.67		#					*
1811917883	Quarles	Leto	Boulder	CO	8	Family Practice	S	Paroxetine Hcl	Paroxetine Hcl	20	32	960	281.95		#					*
1811918022	Tolman	Leon	Kittanning	PA	42	Internal Medicine	S	Paroxetine Hcl	Paroxetine Hcl	84	120	3543	902.56	15	#					#
1811918246	Cathey	Gene	Magee	MS	28	Emergency Medicine	S	Paroxetine Hcl	Paroxetine Hcl	49	91.2	2736	846.54	11		34	68.2	674.3	2046	*
1811918295	Piccione	Stephen	Sebring	FL	12	Internal Medicine	S	Paroxetine Hcl	Paroxetine Hcl	156	414.5	12179	2781.83	43	#					#
1811918675	Nielsen	Kimberly	Johnson City	TN	47	Nurse Practitioner	S	Paroxetine Hcl	Paroxetine Hcl	23	51	1530	350.78		#					*
1811919012	Carter	John	Albany	IN	18	Family Practice	S	Paroxetine Hcl	Paroxetine Hcl	17	47	1410	252.7		#					*
1811919137	Neely	Eileen	Coraopolis	PA	42	Internal Medicine	S	Paroxetine Hcl	Paroxetine Hcl	13	13	364	159.47			0	0	0	0	#
1811919228	Goldstein	Benjamin	Saint Louis	MO	29	Internal Medicine	S	Paroxetine Hcl	Paroxetine Hcl	18	36	1080	159.13			18	36	159.13	1080	*
1811919251	Mcconnon	Thomas	Lake Linden	MI	26	Family Practice	S	Paroxetine Hcl	Paroxetine Hcl	111	179	4890	1308.74	21		97	157	936.74	4230	#
1811919657	Kotwal	Ajoy	Tampa	FL	12	Internal Medicine	S	Paroxetine Hcl	Paroxetine Hcl	14	35.7	1052	148.19		*					*
1811920333	Riad	Mamdouh	Hyannis	MA	25	Internal Medicine	S	Paroxetine Hcl	Paroxetine Hcl	52	62	1860	322.56			20	30	128.9	900	*
1811920424	Dix	Karen	Long Beach	CA	6	Family Practice	S	Paroxetine Hcl	Paroxetine Hcl	12	18	540	31.11			12	18	31.11	540	*
1811920960	Gielincki	Barbara	Prudenville	MI	26	Nurse Practitioner	S	Paroxetine Hcl	Paroxetine Hcl	68	160	4800	705.1	24	#					#
1811921455	Malloy	Mark	Crossett	AR	5	Internal Medicine	S	Paroxetine Hcl	Paroxetine Hcl	28	50	1500	211.93			15	29	138.9	870	*
1811921463	Simon	Lloyd	Southold	NY	36	Internal Medicine	S	Paroxetine Hcl	Paroxetine Hcl	22	42	1260	235.65		#					*
1811921596	Bauer	Steven	Duluth	MN	27	Psychiatry	S	Paroxetine Hcl	Paroxetine Hcl	38	38	1088	446.77		*					*
1811922024	Brenek	Judy	Lima	OH	39	Nurse Practitioner	S	Paroxetine Hcl	Paroxetine Hcl	51	55	1650	626.04			15	19	216	570	*
1811922925	Kirkwood	Mary	Fond Du Lac	WI	55	Psychiatry	S	Paroxetine Hcl	Paroxetine Hcl	51	103.1	3031	919.61		#					*
1811923014	Uzoije	Prince	Mobile	AL	1	Internal Medicine	S	Paroxetine Hcl	Paroxetine Hcl	13	27	810	177.62		#					*
1811923352	Jules	Clinton	Lauderdale Lakes	FL	12	Internal Medicine	S	Paroxetine Hcl	Paroxetine Hcl	38	38	1082	539.36			38	38	539.36	1082	*
1811923758	Lamb	Deryl	Queen Creek	AZ	4	Family Practice	S	Paroxetine Hcl	Paroxetine Hcl	31	63	1890	588.56		#					*
1811923832	Reckling	John	Riverton	WY	56	Internal Medicine	S	Paroxetine Er	Paroxetine Hcl	11	11	330	990.11			11	11	990.11	330	*
1811923832	Reckling	John	Riverton	WY	56	Internal Medicine	S	Paroxetine Hcl	Paroxetine Hcl	27	41	1230	139.56			15	23	61.74	690	*
1811924533	Fodor	Kim	Cincinnati	OH	39	Internal Medicine	S	Paroxetine Hcl	Paroxetine Hcl	38	86.2	2586	642.66	13	#					#
1811924665	Thomas	Byron	Danbury	CT	9	Family Practice	S	Paroxetine Hcl	Paroxetine Hcl	46	70	2100	460.88	11	#					*
1811925258	Lam	Richard	Marina Del Rey	CA	6	Hematology-Oncology	S	Paroxetine Hcl	Paroxetine Hcl	16	18	540	88.34			16	18	88.34	540	*
1811925274	Smith	Robert	Cincinnati	OH	39	Internal Medicine	S	Paroxetine Hcl	Paroxetine Hcl	24	32	615	169.15			24	32	169.15	615	*
1811925910	Saez	Roberto	Bentonville	AR	5	Internal Medicine	S	Paroxetine Hcl	Paroxetine Hcl	34	102	3060	400.26			34	102	400.26	3060	*
1811926041	Mantler	Edward	Papillion	NE	31	Family Practice	S	Paroxetine Hcl	Paroxetine Hcl	34	58	1740	251.67			20	42	116	1260	*
1811926108	Stacey	Karen	Omaha	NE	31	Internal Medicine	S	Paroxetine Hcl	Paroxetine Hcl	50	79.9	2305	331.88			34	55.9	220.45	1677	*
1811926249	Oneil	David	Orchard Park	NY	36	Internal Medicine	S	Paroxetine Hcl	Paroxetine Hcl	24	62	1860	498.18			24	62	498.18	1860	*
1811926363	Sanders	Elizabeth	Gainesville	FL	12	Family Practice	S	Paroxetine Hcl	Paroxetine Hcl	16	26	780	102.6			16	26	102.6	780	*
1811926488	Venkataram	Kathariguppa	Lutz	FL	12	Internal Medicine	S	Paroxetine Hcl	Paroxetine Hcl	27	81	2430	652.95	11	#					*
1811927072	Barden	Nathan	Oscoda	MI	26	Physician Assistant	S	Paroxetine Hcl	Paroxetine Hcl	11	31	930	284.16		*					*
1811927221	Schott	Jefferson	Highland Park	IL	17	Internal Medicine	S	Paroxetine Hcl	Paroxetine Hcl	21	55	1650	583.27		#					*
1811927239	Dunleavy	Michael	Bartlett	IL	17	Family Practice	S	Paroxetine Hcl	Paroxetine Hcl	12	36	1080	163.35			12	36	163.35	1080	*
1811927486	Simon	Lynn	Baton Rouge	LA	22	Psychiatry	S	Paroxetine Hcl	Paroxetine Hcl	14	14	420	118.54			0	0	0	0	#
1811927510	Worley	Bob	Greenwood Village	CO	8	Internal Medicine	S	Paroxetine Hcl	Paroxetine Hcl	32	32	807	332.42			32	32	332.42	807	*
1811927825	Hasenfus	Nancy	Bath	ME	23	Internal Medicine	S	Paroxetine Hcl	Paroxetine Hcl	19	57	1710	540.95			19	57	540.95	1710	*
1811927957	Atkinson	Frederick	Dallas	TX	48	Family Practice	S	Paroxetine Hcl	Paroxetine Hcl	40	60	1800	441.73			40	60	441.73	1800	*
1811928005	Sligh	Thomas	Vicksburg	MS	28	Internal Medicine	S	Paroxetine Hcl	Paroxetine Hcl	20	20	600	125.6		*					*
1811928112	Hudspeth	Ted	Hammond	LA	22	Family Practice	S	Paroxetine Hcl	Paroxetine Hcl	48	86	2552	439.09			48	86	439.09	2552	*
1811928336	Carl	Daniel	Richmond	VA	51	Nephrology	S	Paroxetine Hcl	Paroxetine Hcl	12	12	360	225			0	0	0	0	#
1811928443	Bosh	Ronald	Batavia	IL	17	Internal Medicine	S	Paroxetine Hcl	Paroxetine Hcl	38	64	1920	296.61			38	64	296.61	1920	*
1811928542	Sodhi	Datar	West Covina	CA	6	Internal Medicine	S	Paroxetine Hcl	Paroxetine Hcl	15	23	690	137.58			15	23	137.58	690	*
1811928708	Freeman	Julius	Chester	SC	45	Family Practice	S	Paroxetine Hcl	Paroxetine Hcl	13	13	390	215.25			13	13	215.25	390	*
1811928716	Montes	Jose	Rockford	IL	17	Psychiatry	S	Paroxetine Hcl	Paroxetine Hcl	66	108.5	3194	681.26	16		40	70.3	418.03	2108	#
1811928799	Narula	Harjeet	Jacksboro	TN	47	Internal Medicine	S	Paroxetine Hcl	Paroxetine Hcl	24	36	1035	227.07		#					*
1811929011	Campbell	Jason	Glasgow	KY	21	Family Practice	S	Paroxetine Hcl	Paroxetine Hcl	117	174	5220	1338.32	28		43	80	576.81	2400		13
1811929128	Vasquez	Mabel	Los Angeles	CA	6	Internal Medicine	S	Paroxetine Hcl	Paroxetine Hcl	23	41	1230	139.3		*					*
1811929193	Barrett	Harris	Moss Point	MS	28	Family Practice	S	Paroxetine Hcl	Paroxetine Hcl	20	52	1560	269		#					*
1811929458	Nealon	Gerard	Scranton	PA	42	Emergency Medicine	S	Paroxetine Hcl	Paroxetine Hcl	55	71	2130	431.86			40	56	345.48	1680	*
1811929466	Triana	Elizabeth	Port Charlotte	FL	12	Family Practice	S	Paroxetine Hcl	Paroxetine Hcl	19	43	1290	150.53			19	43	150.53	1290	*
1811929532	Gomez	Jose	Jacksonville	FL	12	Psychiatry	S	Paroxetine Hcl	Paroxetine Hcl	16	16	480	149.17			16	16	149.17	480	*
1811929615	Hiriart	Javier	Miami	FL	12	Internal Medicine	S	Paroxetine Hcl	Paroxetine Hcl	17	35	1050	265.79			17	35	265.79	1050	*
1811929797	Starre	Jeffery	Toronto	OH	39	Family Practice	S	Paroxetine Hcl	Paroxetine Hcl	38	44	1215	252.7			25	31	201.42	825	*
1811930092	Hawatmeh	Isam	Saint Louis	MO	29	Internal Medicine	S	Paroxetine Hcl	Paroxetine Hcl	22	40	1187	165.98		*					*
1811930423	Maudlin	Jeffrey	Nogales	AZ	4	Emergency Medicine	S	Paroxetine Hcl	Paroxetine Hcl	76	104	3120	984.34	13	#					#
1811930720	Vincente	Jerome	Atlantis	FL	12	Internal Medicine	S	Paroxetine Hcl	Paroxetine Hcl	30	34	1020	291.04			12	16	137.75	480	*
1811930738	Kroutil	Candise	Springfield	MO	29	Family Practice	S	Paroxetine Hcl	Paroxetine Hcl	132	176	5257	1643.9	21	#					#
1811930803	Fristoe	Gayle	Stinnett	TX	48	Physician Assistant	S	Paroxetine Hcl	Paroxetine Hcl	13	13	390	59.43			13	13	59.43	390	*
1811931140	Gerald	Melvin	Washington	DC	11	Family Practice	S	Paroxetine Hcl	Paroxetine Hcl	16	16	479	218.85		#					*
1811931249	Lodato	Robert	Dexter	ME	23	Internal Medicine	S	Paroxetine Hcl	Paroxetine Hcl	56	106	3152	721.42	15		43	91	592.63	2718	#
1811931348	Hayes	Amanda	Cambridge	MA	25	Physician Assistant	S	Paroxetine Hcl	Paroxetine Hcl	13	13	390	139.14			13	13	139.14	390	*
1811931546	Laganke	Christopher	Cullman	AL	1	Neurology	S	Paroxetine Hcl	Paroxetine Hcl	67	107	3210	810.6	11		15	39	231.15	1170	*
1811931694	Craig	William	Hixson	TN	47	Rheumatology	S	Paroxetine Hcl	Paroxetine Hcl	14	18	540	123.28			14	18	123.28	540	*
1811931900	Genier	John	Fairport	NY	36	Internal Medicine	S	Paroxetine Hcl	Paroxetine Hcl	31	75	2250	531.97		#					*
1811931934	Hall	Harold	Sinton	TX	48	Physician Assistant	S	Paroxetine Hcl	Paroxetine Hcl	12	22	660	198.17		*					*
1811932080	Lineberger	Thomas	Aberdeen	NC	37	Internal Medicine	S	Paroxetine Hcl	Paroxetine Hcl	69	112	3312	737.88	16	#					#
1811932890	Chaudhari	Neena	Smithtown	NY	36	Internal Medicine	S	Paroxetine Hcl	Paroxetine Hcl	50	104	3120	1221.9	12		50	104	1221.9	3120		12
1811932999	Emran	Mohammad	Myrtle Beach	SC	45	Internal Medicine	S	Paroxetine Hcl	Paroxetine Hcl	22	66	1980	251.81			22	66	251.81	1980	*
1811933211	Weiner	Stanley	Boca Raton	FL	12	Internal Medicine	S	Paroxetine Hcl	Paroxetine Hcl	22	57	1710	567.65			22	57	567.65	1710	*
1811933302	Perijoc	Mihaela	Dallas	TX	48	Internal Medicine	S	Paroxetine Hcl	Paroxetine Hcl	11	11	234	106.12			11	11	106.12	234	*
1811933500	Portz	Stephen	Las Vegas	NV	32	Cardiology	S	Paroxetine Hcl	Paroxetine Hcl	16	22	660	178.26			16	22	178.26	660	*
1811933583	Holly	Patrick	Fort Wayne	IN	18	Family Practice	S	Paroxetine Hcl	Paroxetine Hcl	56	88	2640	485.27		#					*
1811933666	Shah	Muniza	Orefield	PA	42	Psychiatry	S	Paroxetine Hcl	Paroxetine Hcl	38	40	1200	267.38		*					*
1811933674	Collier	Michael	Knoxville	TN	47	Internal Medicine	S	Paroxetine Hcl	Paroxetine Hcl	27	79	2370	473.62			27	79	473.62	2370	*
1811933690	Hong	May	Eureka	CA	6	Family Practice	S	Paroxetine Hcl	Paroxetine Hcl	13	23	690	107.53		#					*
1811933781	Palmer	Gilbert	Clinton	NC	37	Family Practice	S	Paroxetine Hcl	Paroxetine Hcl	40	86	2580	433.58			29	61	345.52	1830	*
1811933989	Catron	Mark	Berea	KY	21	Physician Assistant	S	Paroxetine Hcl	Paroxetine Hcl	53	73	2190	699.83			13	13	377	390	*
1811934318	Cipriani	Wendy	Pikeville	NC	37	Family Practice	S	Paroxetine Hcl	Paroxetine Hcl	21	25	750	68.78		#					*
1811934441	Castro	Maria	Mesa	AZ	4	Family Practice	S	Paroxetine Hcl	Paroxetine Hcl	11	13	323	90.46			11	13	90.46	323	*
1811934698	Ibrahim	Rimon	Clintwood	VA	51	Internal Medicine	S	Paroxetine Hcl	Paroxetine Hcl	75	89	2670	688.19		#					*
1811935166	Chalfant	Jeffrey	Belleville	IL	17	Psychiatry	S	Paroxetine Hcl	Paroxetine Hcl	154	203	6074	1514.52	24		71	112	541.17	3360		13
1811935612	Motsenbocker	Erik	Nashville	TN	47	Emergency Medicine	S	Paroxetine Hcl	Paroxetine Hcl	13	17	510	131.02			13	17	131.02	510	*
1811935729	Vasudevan	Vasumathy	Melbourne	FL	12	Psychiatry	S	Paroxetine Hcl	Paroxetine Hcl	15	19	548	148.48			0	0	0	0	#
1811935752	Gu	Xian	Oshkosh	WI	55	Neurology	S	Paroxetine Hcl	Paroxetine Hcl	28	36	1080	223.51			11	19	115.21	570	*
1811935935	Dupre	Henry	Ville Platte	LA	22	General Practice	S	Paroxetine Hcl	Paroxetine Hcl	36	36	1064	198.32		#					*
1811936081	Mitchell	Scott	Carthage	NY	36	Internal Medicine	S	Paroxetine Hcl	Paroxetine Hcl	42	62	1860	322.19			31	45	225.07	1350	*
1811936099	Bell	Timothy	Kingston	TN	47	Family Practice	S	Paroxetine Hcl	Paroxetine Hcl	12	20	600	85.09		#					*
1811936412	Howard	Carol	Tulsa	OK	40	Family Practice	S	Paroxetine Hcl	Paroxetine Hcl	33	33	871	339.99		#					*
1811936511	Miller	Jerry	El Paso	TX	48	Cardiology	S	Paroxetine Hcl	Paroxetine Hcl	22	64	1920	311.9			22	64	311.9	1920	*
1811937303	Tynan	Leo	Fredericksburg	TX	48	Internal Medicine	S	Paroxetine Hcl	Paroxetine Hcl	12	14	420	42.74			12	14	42.74	420	*
1811937469	Taylor	Norman	Montgomery	AL	1	Internal Medicine	S	Paroxetine Hcl	Paroxetine Hcl	11	11	330	64.57			11	11	64.57	330	*
1811938111	Stoddard	Samantha	Lake Spivey	GA	13	Nurse Practitioner	S	Paroxetine Hcl	Paroxetine Hcl	49	65	1950	486.36	20	#					#
1811938442	Smith	Victoria	Tallahassee	FL	12	Family Practice	S	Paroxetine Hcl	Paroxetine Hcl	22	44	1320	165.83			22	44	165.83	1320	*
1811938475	Wellington	Mark	Oklahoma City	OK	40	Family Practice	S	Paroxetine Hcl	Paroxetine Hcl	35	83	2490	791.98			24	70	722.44	2100	*
1811938533	Asgari	Bardia	Shelton	CT	9	Internal Medicine	S	Paroxetine Hcl	Paroxetine Hcl	42	90	2700	526.07			42	90	526.07	2700	*
1811938541	Kamel	Kamel	Irvine	CA	6	Psychiatry	S	Paroxetine Hcl	Paroxetine Hcl	57	57.1	1551	482.17			46	46.1	401.21	1243	*
1811938566	Debell	David	Clifton	NJ	34	Internal Medicine	S	Paroxetine Hcl	Paroxetine Hcl	39	59	1770	724.01			39	59	724.01	1770	*
1811938616	Curiel	Alejandro	Albia	IA	19	Family Practice	S	Paroxetine Hcl	Paroxetine Hcl	55	105.1	3142	652.68	12		37	69.1	298.97	2062	*
1811938673	D'ancona	Sara	Hamburg	PA	42	Family Practice	S	Paroxetine Hcl	Paroxetine Hcl	20	40	1200	222.29			20	40	222.29	1200	*
1811938814	Blake	Dwight	Union City	GA	13	Internal Medicine	S	Paroxetine Hcl	Paroxetine Hcl	12	22	660	124.92		#					*
1811938962	Kagie	Stacia	Mesa	AZ	4	Family Practice	S	Paroxetine Hcl	Paroxetine Hcl	15	39	1170	244.39			15	39	244.39	1170	*
1811939135	Boehlke-Bray	Laura	Spooner	WI	55	Family Practice	S	Paroxetine Hcl	Paroxetine Hcl	42	84	2520	826.78			42	84	826.78	2520	*
1811939606	Balasubramanian	Anand	Houston	TX	48	Internal Medicine	S	Paroxetine Hcl	Paroxetine Hcl	20	30	820	161.71			20	30	161.71	820	*
1811939929	Lehman	Samuel	Overland Park	KS	20	Neurology	S	Paroxetine Hcl	Paroxetine Hcl	12	12	360	198.06		*					*
1811940620	Pernice	Mark	Linwood	NJ	34	Family Practice	S	Paroxetine Hcl	Paroxetine Hcl	15	45	1350	150.3		#					*
1811940992	Ziegler	Martha	South Pittsburg	TN	47	Family Practice	S	Paroxetine Hcl	Paroxetine Hcl	47	117	3510	833.62	14	#					#
1811941149	Western	Margaret	Deming	NM	35	Family Practice	S	Paroxetine Hcl	Paroxetine Hcl	64	84	2417	650.99	18		25	41	339.75	1150	*
1811941164	Krippendorf	Robert	Waukesha	WI	55	Internal Medicine	S	Paroxetine Hcl	Paroxetine Hcl	29	39	1136	526.95			17	27	296.97	799	*
1811941446	Teal	Thomas	Chesaning	MI	26	Family Practice	S	Paroxetine Hcl	Paroxetine Hcl	11	28	820	193.82		*					*
1811941610	Nagy	Jonathan	New Port Richey	FL	12	Family Practice	S	Paroxetine Hcl	Paroxetine Hcl	41	85.1	2522	564.86			41	85.1	564.86	2522	*
1811941628	Majzoubi	Daria	Hanford	CA	6	Family Practice	S	Paroxetine Hcl	Paroxetine Hcl	12	14	420	91.04			12	14	91.04	420	*
1811941651	Santos	Frank	West New York	NJ	34	Psychiatry	S	Paroxetine Hcl	Paroxetine Hcl	182	185	5535	1377.67	37		131	133	964.49	3975		23
1811941768	Kristl	Kevin	Mishawaka	IN	18	Neurology	S	Paroxetine Hcl	Paroxetine Hcl	23	35	1002	275.71		*					*
1811941842	Fischer	Robin	Princeton	MN	27	Family Practice	S	Paroxetine Hcl	Paroxetine Hcl	14	36	1080	201.51			14	36	201.51	1080	*
1811941875	Hector	Andrew	Greenwood	IN	18	Family Practice	S	Paroxetine Hcl	Paroxetine Hcl	14	24	720	184.6		*					*
1811941909	Vo	Huu	Pomona	CA	6	Family Practice	S	Paroxetine Cr	Paroxetine Hcl	12	12	360	1639.2			12	12	1639.2	360	*
1811942006	Avery	Kurt	Springboro	OH	39	Family Practice	S	Paroxetine Hcl	Paroxetine Hcl	60	70	2100	466.51			40	50	342.27	1500	*
1811942097	Hillman	Donald	Williamston	MI	26	Family Practice	S	Paroxetine Hcl	Paroxetine Hcl	43	101	3030	422.3	14	#					#
1811942394	Akamatsu	Maho	Woodstock	GA	13	Internal Medicine	S	Paroxetine Hcl	Paroxetine Hcl	36	82	2460	608.95	13	#					#
1811942519	Hulst	Lynda	Grand Rapids	MI	26	Family Practice	S	Paroxetine Hcl	Paroxetine Hcl	15	41	1230	223.23		#					*
1811942725	Hamburg	Mitchell	Kansas City	MO	29	Endocrinology	S	Paroxetine Hcl	Paroxetine Hcl	25	51	1530	296.73			25	51	296.73	1530	*
1811943418	Gumaste	Sandhya	Teaneck	NJ	34	Internal Medicine	S	Paroxetine Hcl	Paroxetine Hcl	15	19	570	141.72			15	19	141.72	570	*
1811943723	Hughes	Elizabeth	East Lansing	MI	26	Family Practice	S	Paroxetine Hcl	Paroxetine Hcl	17	33	990	172.78		#					*
1811943822	Mullapudi	Ravindra	Huber Heights	OH	39	Family Practice	S	Paroxetine Hcl	Paroxetine Hcl	42	86	2564	494.22	13	#					#
1811944259	Dornfeld	Amanda	Columbus	IN	18	Family Practice	S	Paroxetine Hcl	Paroxetine Hcl	22	40	1200	227.23			22	40	227.23	1200	*
1811944572	Piros	Cheryl	Strongsville	OH	39	Physician Assistant	S	Paroxetine Hcl	Paroxetine Hcl	18	31	914	182.12		*					*
1811945140	Iyengar	Purushothama	Connellsville	PA	42	Psychiatry	S	Paroxetine Hcl	Paroxetine Hcl	89	94	2753	802.55			38	38	229.19	1073	*
1811945389	Schwer	William	Worth	IL	17	Family Practice	S	Paroxetine Hcl	Paroxetine Hcl	11	33	990	188.79		*					*
1811945595	Sandoval Castellanos	Oscar	Union City	NJ	34	Psychiatry	S	Paroxetine Hcl	Paroxetine Hcl	65	65	1928	619.81			22	22	154.26	638	*
1811945611	Le	Hoe	Santee	CA	6	Family Practice	S	Paroxetine Hcl	Paroxetine Hcl	47	86	2552	797.89	13		47	86	797.89	2552		13
1811945629	Smith	Micheal	Sacramento	CA	6	Physician Assistant	S	Paroxetine Hcl	Paroxetine Hcl	11	19	570	100.9		*					*
1811945694	Kaba	Chadi	Attleboro	MA	25	Internal Medicine	S	Paroxetine Hcl	Paroxetine Hcl	46	89.7	2670	312.23			46	89.7	312.23	2670	*
1811945942	Gentine	Mary	Sheboygan	WI	55	Family Practice	S	Paroxetine Hcl	Paroxetine Hcl	46	90	2701	662.46	12	#					#
1811946494	Sofair	Jane	Summit	NJ	34	Psychiatry	S	Paroxetine Hcl	Paroxetine Hcl	11	11	330	27.29			11	11	27.29	330	*
1811946536	Enyeart	James	Girard	OH	39	Family Practice	S	Paroxetine Hcl	Paroxetine Hcl	68	158	4740	1016.65	20	#					#
1811946791	Haddeland	Paul	Mcminnville	OR	41	Family Practice	S	Paroxetine Hcl	Paroxetine Hcl	38	70	2081	362.89			38	70	362.89	2081	*
1811946866	Kang	Young	Duluth	GA	13	Internal Medicine	S	Paroxetine Hcl	Paroxetine Hcl	32	43	1290	325.82			20	31	204.08	930	*
1811947328	Feingold	Aaron	Edison	NJ	34	Cardiology	S	Paroxetine Hcl	Paroxetine Hcl	54	122	3640	988.97	15		54	122	988.97	3640		15
1811947401	Edge	Susan	Kirbyville	TX	48	Nurse Practitioner	S	Paroxetine Hcl	Paroxetine Hcl	37	57	1710	383.04		#					*
1811947914	Bigley	G.	Reno	NV	32	Neurology	S	Paroxetine Hcl	Paroxetine Hcl	36	60	1800	275.53		*					*
1811947948	Fiedler	Benjamin	Georgetown	TX	48	Family Practice	S	Paroxetine Hcl	Paroxetine Hcl	17	31	930	315.54		#					*
1811948110	Berney	Joyce	Tigard	OR	41	Family Practice	S	Paroxetine Hcl	Paroxetine Hcl	21	49	1470	489.68			21	49	489.68	1470	*
1811948185	Zecevic-Sternic	Vesna	Chicago	IL	17	Internal Medicine	S	Paroxetine Hcl	Paroxetine Hcl	30	58	1740	244.69		#					*
1811948409	Thain	Oung	Philadelphia	PA	42	Internal Medicine	S	Paroxetine Hcl	Paroxetine Hcl	20	20	576	118.15		#					*
1811948540	Manoukian	Arthur	Pasadena	CA	6	Internal Medicine	S	Paroxetine Hcl	Paroxetine Hcl	25	25	750	228.34			0	0	0	0	#
1811948847	Kornbluth	Stephen	Bomoseen	VT	50	Family Practice	S	Paroxetine Hcl	Paroxetine Hcl	13	35	1050	118.24		*					*
1811949191	Bongiovanni	Andrew	Broomall	PA	42	Internal Medicine	S	Paroxetine Hcl	Paroxetine Hcl	50	93	2790	557.43			36	77	463.37	2310	*
1811949340	Habig	Joseph	Allentown	PA	42	Family Practice	S	Paroxetine Hcl	Paroxetine Hcl	22	56	1672	454.33			22	56	454.33	1672	*
1811949381	Schmidt	Robert	Thorndale	PA	42	Family Practice	S	Paroxetine Hcl	Paroxetine Hcl	87	91	2655	711.91	13		59	59	481.32	1695	*
1811949415	Sierra	Carmen	Saint Cloud	FL	12	Family Practice	S	Paroxetine Hcl	Paroxetine Hcl	13	13	367	134.65		*					*
1811949985	Sanchez	John	Nags Head	NC	37	Family Practice	S	Paroxetine Hcl	Paroxetine Hcl	14	30	900	141.98		*					*
1811950140	Perez	Carmen	Kingwood	TX	48	Internal Medicine	S	Paroxetine Hcl	Paroxetine Hcl	52	118	3484	617.17	13	#					#
1811950306	Sides	James	Denton	MD	24	Family Practice	S	Paroxetine Hcl	Paroxetine Hcl	53	53	1060	505.42	15	#					#
1811950314	Steigerwald	William	Maple Rapids	MI	26	Family Practice	S	Paroxetine Hcl	Paroxetine Hcl	25	59	1770	236.98			25	59	236.98	1770	*
1811950389	Wichman	David	Las Vegas	NV	32	Internal Medicine	S	Paroxetine Hcl	Paroxetine Hcl	24	64	1880	457.74	12	#					*
1811950397	Rittenhouse	David	Fort Worth	TX	48	Urology	S	Paroxetine Hcl	Paroxetine Hcl	23	23	690	99.14			23	23	99.14	690	*
1811950579	Kramper	Edward	Stoughton	WI	55	Family Practice	S	Paroxetine Hcl	Paroxetine Hcl	24	34.2	1023	211.92			24	34.2	211.92	1023	*
1811950637	Reed	Leea	Nixa	MO	29	Family Practice	S	Paroxetine Hcl	Paroxetine Hcl	24	26	780	256.05			24	26	256.05	780	*
1811950678	D'amico	Jill	Harrisburg	PA	42	Osteopathic Manipulative Medicine	S	Paroxetine Hcl	Paroxetine Hcl	18	40	1200	163.3			18	40	163.3	1200	*
1811950710	Vera Quinones	Jorge	Moca	PR	72	Family Practice	S	Paroxetine Hcl	Paroxetine Hcl	14	16	480	102.95			14	16	102.95	480	*
1811950736	Bessert	Linda	Wayland	MI	26	Family Practice	S	Paroxetine Hcl	Paroxetine Hcl	20	34	1020	220.66		#					*
1811950769	Witke	Christopher	Hickory	NC	37	Family Practice	S	Paroxetine Hcl	Paroxetine Hcl	46	80	2394	595.41	11	#					*
1811950900	Koinzan-Boyd	Krista	Nixa	MO	29	Family Practice	S	Paroxetine Hcl	Paroxetine Hcl	14	14	420	46.91		#					*
1811951155	Erickson	Marilyn	Omaha	NE	31	Nurse Practitioner	S	Paroxetine Hcl	Paroxetine Hcl	31	43	1262	234.24			17	29	148.28	870	*
1811951197	Vasavada	Rajiv	Blue Island	IL	17	Internal Medicine	S	Paroxetine Hcl	Paroxetine Hcl	36	76	2280	458.85			36	76	458.85	2280	*
1811951585	Caratachea	Krystyna	Newport News	VA	51	Nurse Practitioner	S	Paroxetine Er	Paroxetine Hcl	11	11	330	1057.66			11	11	1057.66	330	*
1811951585	Caratachea	Krystyna	Newport News	VA	51	Nurse Practitioner	S	Paroxetine Hcl	Paroxetine Hcl	18	26	780	134.06			18	26	134.06	780	*
1811951718	Foreman-Lamaster	Karen	Tucson	AZ	4	Physician Assistant	S	Paroxetine Hcl	Paroxetine Hcl	17	23	678	142.93			17	23	142.93	678	*
1811951965	Hong	Kisung	Glendale	CA	6	Internal Medicine	S	Paroxetine Hcl	Paroxetine Hcl	33	107.7	3230	483	11	#					*
1811951999	Rother	Jeffery	Ardmore	OK	40	Internal Medicine	S	Paroxetine Hcl	Paroxetine Hcl	35	72.7	2180	308.81			35	72.7	308.81	2180	*
1811952187	May	Russell	Louisville	KY	21	Internal Medicine	S	Paroxetine Hcl	Paroxetine Hcl	29	67	2010	467.09			29	67	467.09	2010	*
1811952427	Harvey	John	San Angelo	TX	48	Internal Medicine	S	Paroxetine Hcl	Paroxetine Hcl	22	44	1320	198.12			22	44	198.12	1320	*
1811952781	Paquette	Jessica	Brimley	MI	26	Family Practice	S	Paroxetine Hcl	Paroxetine Hcl	34	79	2371	479.94	12	#					#
1811952955	Shamir	Kenath	Fall River	MA	25	Internal Medicine	S	Paroxetine Hcl	Paroxetine Hcl	44	56	1648	371.27			44	56	371.27	1648	*
1811953243	Svenson	Joanne	Boston	MA	25	Nurse Practitioner	S	Paroxetine Hcl	Paroxetine Hcl	12	12	341	97.11			0	0	0	0	#
1811953318	Weller	Christine	Bellbrook	OH	39	Family Practice	S	Paroxetine Hcl	Paroxetine Hcl	55	55	1369	644.19	15		44	44	468.41	1069	#
1811953359	Beltran	Alfredo	Saint Paul	MN	27	Internal Medicine	S	Paroxetine Hcl	Paroxetine Hcl	16	26	781	210.2		#					*
1811953417	Barton	Mark	Ashland	OH	39	Physician Assistant	S	Paroxetine Hcl	Paroxetine Hcl	16	24	711	135.79		#					*
1811953565	Wratchford	Pamela	Mechanicsville	VA	51	Family Practice	S	Paroxetine Hcl	Paroxetine Hcl	16	24	720	155.18			16	24	155.18	720	*
1811953706	Tarkington	Pamela	Rochester	NY	36	Internal Medicine	S	Paroxetine Hcl	Paroxetine Hcl	39	89	2670	521.23		#					*
1811953839	Brown	Malcolm	Montgomery	AL	1	Internal Medicine	S	Paroxetine Er	Paroxetine Hcl	12	12	159	747.92			12	12	747.92	159	*
1811953839	Brown	Malcolm	Montgomery	AL	1	Internal Medicine	S	Paroxetine Hcl	Paroxetine Hcl	121	121.1	3379	1506.78	23		103	103.1	1275.22	2839	#
1811953888	Thomas	Harold	Amory	MS	28	Internal Medicine	S	Paroxetine Hcl	Paroxetine Hcl	154	172.1	2681	1177.39	12		154	172.1	1177.39	2681		12
1811954258	Lachance	Lynda	Forest City	NC	37	Family Practice	S	Paroxetine Hcl	Paroxetine Hcl	124	152	4542	1095.07	17		73	81	552.23	2412	*
1811954332	Sudolcan	Joseph	Big Lake	TX	48	Family Practice	S	Paroxetine Hcl	Paroxetine Hcl	16	16.2	457	177.72			16	16.2	177.72	457	*
1811954589	Blomgren	James	Norman	OK	40	Family Practice	S	Paroxetine Hcl	Paroxetine Hcl	74	124	3720	658.86	17		57	105	562.98	3150	#
1811954837	Heasley	Eric	Blairsville	PA	42	Internal Medicine	S	Paroxetine Hcl	Paroxetine Hcl	79	110	3215	979.73	16		59	82	798.15	2440	#
1811955362	Nimbargi	Stephen	Lakeland	FL	12	Pediatric Medicine	S	Paroxetine Hcl	Paroxetine Hcl	19	21	630	98.85		*					*
1811955487	Jameson	Timothy	Blandon	PA	42	Family Practice	S	Paroxetine Hcl	Paroxetine Hcl	16	48	1440	180.76			16	48	180.76	1440	*
1811955636	Hasan	Yasmeen	Woodstock	IL	17	Family Practice	S	Paroxetine Hcl	Paroxetine Hcl	31	35	1050	139.75		*					*
1811955644	Larkin	John	Covington	TN	47	Internal Medicine	S	Paroxetine Hcl	Paroxetine Hcl	126	146.4	4287	1225.87	33		104	114.4	929.73	3327	#
1811955875	Timms	Brian	Atlantic City	NJ	34	Internal Medicine	S	Paroxetine Hcl	Paroxetine Hcl	16	16	480	92.97		*					*
1811955990	Paslidis	Nick	Carlisle	AR	5	Internal Medicine	S	Paroxetine Hcl	Paroxetine Hcl	12	32	960	191.94		*					*
1811956568	Thompson	Kenneth	Pittsburgh	PA	42	Psychiatry	S	Paroxetine Hcl	Paroxetine Hcl	98	104	3092	711.88	17		33	39	336.63	1170	*
1811956683	Cefalu	Elizabeth	North Port	FL	12	Internal Medicine	S	Paroxetine Hcl	Paroxetine Hcl	21	55	1642	305.55		#					*
1811957202	Barlow	Jennifer	Lavale	MD	24	Nurse Practitioner	S	Paroxetine Hcl	Paroxetine Hcl	15	23	690	120.2			15	23	120.2	690	*
1811957384	Smith	Jerry	Chattanooga	TN	47	Physical Medicine and Rehabilitation	S	Paroxetine Hcl	Paroxetine Hcl	28	28	472	145.38			16	16	61.38	112	*
1811957459	Meyer	David	Paducah	KY	21	Psychiatry	S	Paroxetine Hcl	Paroxetine Hcl	64	94	2820	1134.97			47	69	494.07	2070	*
1811957749	Marques	Richard	Boca Raton	FL	12	General Practice	S	Paroxetine Hcl	Paroxetine Hcl	27	58	1740	393.66			16	42	232.84	1260	*
1811958028	Canaday	Lucy	Oconto Falls	WI	55	Family Practice	S	Paroxetine Hcl	Paroxetine Hcl	26	46	1380	444.38			13	33	298.74	990	*
1811958168	Sparks	Jeffrey	Burlington	NC	37	Internal Medicine	S	Paroxetine Hcl	Paroxetine Hcl	42	94	2820	802.54			42	94	802.54	2820	*
1811958176	Wilke	Catherine	Saint Louis	MO	29	Internal Medicine	S	Paroxetine Hcl	Paroxetine Hcl	13	39	1170	184.15			13	39	184.15	1170	*
1811958242	Rawlings	Sharon	Pittsfield	MA	25	Internal Medicine	S	Paroxetine Hcl	Paroxetine Hcl	39	45	1350	375.25		#					*
1811958309	Rodgers	Robin	Cartersville	GA	13	Family Practice	S	Paroxetine Hcl	Paroxetine Hcl	24	28	840	267.36		#					*
1811958341	Bartolome	Bernard	Las Vegas	NV	32	Internal Medicine	S	Paroxetine Hcl	Paroxetine Hcl	99	133	3990	1021.38	22		72	92	775.85	2760	#
1811958523	Heath	Harvard	Hamilton	MT	30	Family Practice	S	Paroxetine Hcl	Paroxetine Hcl	30	38	1114	408.98		#					*
1811958663	Ferreira	Teresa	Fall River	MA	25	Nurse Practitioner	S	Paroxetine Hcl	Paroxetine Hcl	27	49	1470	294.71		#					*
1811958788	Metzger	Nancy	Hebron	KY	21	Family Practice	S	Paroxetine Hcl	Paroxetine Hcl	24	54	1620	359.07			24	54	359.07	1620	*
1811958796	Pettway	John	Arlington	TX	48	Family Practice	S	Paroxetine Hcl	Paroxetine Hcl	20	38	1140	293.61		#					*
1811959380	Mauterer	Kenneth	Urania	LA	22	General Practice	S	Paroxetine Hcl	Paroxetine Hcl	71	71	2130	435.68		#					*
1811959513	Heck	Harry	Pittsburgh	PA	42	Internal Medicine	S	Paroxetine Hcl	Paroxetine Hcl	66	76.2	2216	836.12	12		53	63.2	596.32	1838	*
1811959802	Knaub	Sharon	York	PA	42	Nurse Practitioner	S	Paroxetine Er	Paroxetine Hcl	11	15	450	2283.34			11	15	2283.34	450	*
1811959802	Knaub	Sharon	York	PA	42	Nurse Practitioner	S	Paroxetine Hcl	Paroxetine Hcl	30	62	1830	362.24			19	37	179.68	1110	*
1811959828	Cline	Sharon	Pen Argyl	PA	42	Family Practice	S	Paroxetine Hcl	Paroxetine Hcl	13	29	870	349.37			13	29	349.37	870	*
1811959935	Nanavati	Digant	Syracuse	NY	36	Family Practice	S	Paroxetine Hcl	Paroxetine Hcl	50	75	2250	622.28			38	63	500.71	1890	*
1811960305	Ruth	Thomas	Collegeville	PA	42	Physician Assistant	S	Paroxetine Hcl	Paroxetine Hcl	14	22	660	201.64			14	22	201.64	660	*
1811960628	Cargill	Calvin	Stanton	TX	48	Family Practice	S	Paroxetine Hcl	Paroxetine Hcl	25	31	930	189.05			13	19	149.85	570	*
1811960834	Nash	Barrington	Louisville	TN	47	Family Practice	S	Paroxetine Hcl	Paroxetine Hcl	26	64	1920	404.6			26	64	404.6	1920	*
1811961014	Trager	Michael	Southbury	CT	9	Internal Medicine	S	Paroxetine Hcl	Paroxetine Hcl	25	45	1116	261.7			25	45	261.7	1116	*
1811961055	Civitarese	Frank	Carnegie	PA	42	Family Practice	S	Paroxetine Hcl	Paroxetine Hcl	50	125.5	3765	854.1	19	#					#
1811961311	Barconey	Monique	New Orleans	LA	22	Nurse Practitioner	S	Paroxetine Hcl	Paroxetine Hcl	12	16	480	137.07		*					*
1811961477	Duszlak	Susanne	Worcester	MA	25	Nurse Practitioner	S	Paroxetine Hcl	Paroxetine Hcl	28	32	960	291.71			17	19	225.4	570	*
1811961485	Sisson	Josie	Orchard Park	NY	36	Physician Assistant	S	Paroxetine Hcl	Paroxetine Hcl	20	42	1260	222.45		#					*
1811961899	Rutherford	Donald	Grand Haven	MI	26	Family Practice	S	Paroxetine Hcl	Paroxetine Hcl	220	220	6420	3152.9	34		179	179	2648.46	5204	#
1811961907	Bhatnagar	Piyush	Grand Rapids	MI	26	Internal Medicine	S	Paroxetine Hcl	Paroxetine Hcl	32	40	1174	344.83			32	40	344.83	1174	*
1811961972	Hento	Sharon	Tacoma	WA	53	Nurse Practitioner	S	Paroxetine Hcl	Paroxetine Hcl	14	27.5	825	195.6		#					*
1811962095	Miller	Amy	Richmond	VA	51	Family Practice	S	Paroxetine Hcl	Paroxetine Hcl	15	15	450	133.9			15	15	133.9	450	*
1811962319	Reilly	Paul	New Kensington	PA	42	Internal Medicine	S	Paroxetine Hcl	Paroxetine Hcl	11	13	390	100.51			11	13	100.51	390	*
1811962574	Jordan	James	Fort Mill	SC	45	Family Practice	S	Paroxetine Hcl	Paroxetine Hcl	20	20	600	388.31		*					*
1811962624	Klinger	Ronald	Massapequa	NY	36	Neurology	S	Paroxetine Hcl	Paroxetine Hcl	28	40	1200	334.74			28	40	334.74	1200	*
1811962814	Schultz	Neil	Margate	FL	12	Internal Medicine	S	Paroxetine Hcl	Paroxetine Hcl	11	33	990	170.85			11	33	170.85	990	*
1811962962	Lyons	Sheldon	East Longmeadow	MA	25	Internal Medicine	S	Paroxetine Er	Paroxetine Hcl	14	20	600	3674.02			14	20	3674.02	600	*
1811962962	Lyons	Sheldon	East Longmeadow	MA	25	Internal Medicine	S	Paroxetine Hcl	Paroxetine Hcl	67	119	3570	750.32	13	#					#
1811963002	Khoury	Salim	Flushing	NY	36	Internal Medicine	S	Paroxetine Hcl	Paroxetine Hcl	51	77	2305	817.39			29	55	588.77	1650	*
1811963069	Chong	Hernando	Plantation	FL	12	Internal Medicine	S	Paroxetine Hcl	Paroxetine Hcl	15	19	570	166.33		*					*
1811963234	Array	Samir	Jacksonville	FL	12	Family Practice	S	Paroxetine Hcl	Paroxetine Hcl	15	31	910	172.89		*					*
1811963283	Johnston	James	Lebanon	NH	33	Family Practice	S	Paroxetine Hcl	Paroxetine Hcl	16	43	1270	253.08			16	43	253.08	1270	*
1811963341	Saxour	Joanne	Port Orange	FL	12	Family Practice	S	Paroxetine Hcl	Paroxetine Hcl	18	48	1440	212.61		#					*
1811963382	Foster	Amy	Robbinsdale	MN	27	Nurse Practitioner	S	Paroxetine Hcl	Paroxetine Hcl	22	22	634	249.16		#					*
1811963390	Smith	Dean	Myrtle Beach	SC	45	Internal Medicine	S	Paroxetine Hcl	Paroxetine Hcl	15	27	810	123.51			15	27	123.51	810	*
1811963408	Fortenberry	Frank	Tupelo	MS	28	Internal Medicine	S	Paroxetine Hcl	Paroxetine Hcl	97	173	5165	1206.09	16		97	173	1206.09	5165		16
1811963465	Etienne	Mineke	Schenectady	NY	36	Family Practice	S	Paroxetine Hcl	Paroxetine Hcl	12	12	360	76.74			0	0	0	0	#
1811963937	Sgambati	Carl	Saratoga Springs	NY	36	Family Practice	S	Paroxetine Hcl	Paroxetine Hcl	32	56	1680	570.27			32	56	570.27	1680	*
1811963952	Trifoglio	Stephanie	Greenbelt	MD	24	Geriatric Medicine	S	Paroxetine Hcl	Paroxetine Hcl	26	50	1500	460.85			14	38	294.71	1140	*
1811964133	Parkes	Donovan	Randallstown	MD	24	Emergency Medicine	S	Paroxetine Hcl	Paroxetine Hcl	12	12	360	28.79			12	12	28.79	360	*
1811964398	Yates-Davis	Heather	Lexington	NC	37	Physician Assistant	S	Paroxetine Hcl	Paroxetine Hcl	64	102	3060	872.65	14		33	53	390.75	1590	*
1811964398	Yates-Davis	Heather	Lexington	NC	37	Physician Assistant	S	Paxil	Paroxetine Hcl	13	13	390	2528.01			13	13	2528.01	390	*
1811964570	Scott	Jeffrey	Meridian	ID	16	Family Practice	S	Paroxetine Hcl	Paroxetine Hcl	32	95.3	2858	553.15	15	#					#
1811964612	Millus	Donald	Lexington	SC	45	Family Practice	S	Paroxetine Hcl	Paroxetine Hcl	25	49	1470	303.93			13	35	157.52	1050	*
1811964786	Tyznik	John	Gahanna	OH	39	Family Practice	S	Paroxetine Hcl	Paroxetine Hcl	13	37	1110	179.21			13	37	179.21	1110	*
1811964869	Gonzalez Sotomayor	Antonio	Ponce	PR	72	General Practice	S	Paroxetine Hcl	Paroxetine Hcl	36	44	1264	307.2		#					*
1811965494	Werner	Michael	Kaukauna	WI	55	Family Practice	S	Paroxetine Hcl	Paroxetine Hcl	26	42	1207	376.28			26	42	376.28	1207	*
1811965692	Emanuel	Aundrea	Fairmont	NC	37	Nurse Practitioner	S	Paroxetine Hcl	Paroxetine Hcl	18	20	600	101.28		#					*
1811965791	Feliciano	Larry	Sacramento	CA	6	Family Practice	S	Paroxetine Hcl	Paroxetine Hcl	130	148	3610	1170.75	15		95	113	913.26	2560	#
1811965833	Pilagin	Loretta	Manchester	CT	9	Family Practice	S	Paroxetine Hcl	Paroxetine Hcl	15	32	960	277.4		#					*
1811965908	Waters	Michael	Jacksonville	FL	12	Family Practice	S	Paroxetine Hcl	Paroxetine Hcl	70	138	4130	1441.93	14	#					#
1811966088	Patton	Donnis	Indianapolis	IN	18	Internal Medicine	S	Paroxetine Hcl	Paroxetine Hcl	31	69	2070	382.21			31	69	382.21	2070	*
1811966161	Romero	Jennifer	Weston	FL	12	Family Practice	S	Paroxetine Hcl	Paroxetine Hcl	12	14	400	109.21		*					*
1811966252	Boomer	Sandra	Muskegon	MI	26	Nurse Practitioner	S	Paroxetine Hcl	Paroxetine Hcl	16	30	900	92.2			16	30	92.2	900	*
1811966484	Wade	Sandra	Kingston	TN	47	Nurse Practitioner	S	Paroxetine Hcl	Paroxetine Hcl	64	126	3780	905.89	18		37	89	664.94	2670	#
1811966526	Daniell	Suzanne	Whitefish	MT	30	Internal Medicine	S	Paroxetine Hcl	Paroxetine Hcl	31	54	1620	289.55			20	43	242.98	1290	*
1811966534	Vera	Claudia	Romeoville	IL	17	Internal Medicine	S	Paroxetine Hcl	Paroxetine Hcl	11	29	870	146.78			11	29	146.78	870	*
1811966880	Lee-Kwen	Peterkin	West Seneca	NY	36	Neurology	S	Paroxetine Hcl	Paroxetine Hcl	12	12	360	109.2			0	0	0	0	#
1811967300	Guevara	Ron	Corpus Christi	TX	48	Family Practice	S	Paroxetine Hcl	Paroxetine Hcl	25	43	1290	265.7		#					*
1811967425	Hofstad	Carrie	Stamford	CT	9	Physician Assistant	S	Paroxetine Hcl	Paroxetine Hcl	25	29	870	248.18		#					*
1811967458	Jones	Conigliaro	Columbia	SC	45	Family Practice	S	Paroxetine Hcl	Paroxetine Hcl	113	125	1576	696.2			87	93	494.64	892	*
1811967672	Weis	Daniel	Middletown	OH	39	Psychiatry	S	Paroxetine Er	Paroxetine Hcl	14	14	420	1133.54			0	0	0	0	#
1811967672	Weis	Daniel	Middletown	OH	39	Psychiatry	S	Paroxetine Hcl	Paroxetine Hcl	28	28	840	490.18		*					*
1811967771	Gaines	Ashley	Harrisburg	NC	37	Internal Medicine	S	Paroxetine Hcl	Paroxetine Hcl	33	53	1590	715.3			22	40	355.31	1200	*
1811967789	Chen	Casie	Woodland Park	CO	8	Family Practice	S	Paroxetine Hcl	Paroxetine Hcl	18	50	1500	235.02			18	50	235.02	1500	*
1811968092	Cranford	Russell	Little Rock	AR	5	General Practice	S	Paroxetine Hcl	Paroxetine Hcl	17	25	750	161.65			17	25	161.65	750	*
1811968290	Haab	Jean	Penn Valley	PA	42	Internal Medicine	S	Paroxetine Hcl	Paroxetine Hcl	26	28	724	282.14			26	28	282.14	724	*
1811968480	Precilla	Roan	Woodbury	MN	27	Internal Medicine	S	Paroxetine Hcl	Paroxetine Hcl	24	58	1740	358.67			24	58	358.67	1740	*
1811968506	Elswit	Robert	Denville	NJ	34	Psychiatry	S	Paroxetine Hcl	Paroxetine Hcl	37	53	1586	330.69			0	0	0	0	#
1811968530	Orman	Rodger	San Andreas	CA	6	Emergency Medicine	S	Paroxetine Hcl	Paroxetine Hcl	12	24	720	98.78			12	24	98.78	720	*
1811968894	Del Valle Rodriguez	Benjamin	Caguas	PR	72	Psychiatry	S	Paroxetine Er	Paroxetine Hcl	24	24	650	3903.06		*					*
1811968894	Del Valle Rodriguez	Benjamin	Caguas	PR	72	Psychiatry	S	Paroxetine Hcl	Paroxetine Hcl	90	102	2525	588.81	33		14	18	100.93	360	*
1811969173	Stanton	Timothy	Warren	PA	42	Internal Medicine	S	Paroxetine Hcl	Paroxetine Hcl	29	31	930	160.46			29	31	160.46	930	*
1811969181	Schroeder	Julie	Davenport	IA	19	Family Practice	S	Paroxetine Hcl	Paroxetine Hcl	17	35	1050	128.29			17	35	128.29	1050	*
1811969454	Verhelle	Kendra	Rusk	TX	48	Internal Medicine	S	Paroxetine Hcl	Paroxetine Hcl	46	67	2010	309.43	11		34	53	251.74	1590	*
1811970015	Sliskovich	Peter	San Pedro	CA	6	Family Practice	S	Paroxetine Hcl	Paroxetine Hcl	22	22.1	661	170.44			22	22.1	170.44	661	*
1811970288	Williams	Carolyn	Clarion	PA	42	Nurse Practitioner	S	Paroxetine Hcl	Paroxetine Hcl	67	71	2072	492.8	14		17	17	102.55	492	*
1811970551	Meyer	Jacquelyn	Norwalk	CT	9	Certified Clinical Nurse Specialist	S	Paroxetine Er	Paroxetine Hcl	13	13	390	1076.03			0	0	0	0	#
1811970551	Meyer	Jacquelyn	Norwalk	CT	9	Certified Clinical Nurse Specialist	S	Paroxetine Hcl	Paroxetine Hcl	93	93	2790	635.5	16	*					*
1811970759	Despines	George	Whitman	MA	25	Internal Medicine	S	Paroxetine Hcl	Paroxetine Hcl	31	51.7	1409	643.58		#					*
1811970817	Davis	Gigi	Savannah	TN	47	Family Practice	S	Paroxetine Hcl	Paroxetine Hcl	82	162.2	4761	962.62	16		71	131.2	855.29	3847	#
1811970833	Aponte	Leonardo	Milwaukee	WI	55	Family Practice	S	Paroxetine Hcl	Paroxetine Hcl	31	59	1770	462.44	14		17	37	373.98	1110	*
1811971179	Holm	Todd	Stillwater	MN	27	Family Practice	S	Paroxetine Hcl	Paroxetine Hcl	114	116.1	2601	967.6	14		101	103.1	820.48	2237	#
1811971245	Johnson	Cindy	Cortland	NY	36	Family Practice	S	Paroxetine Hcl	Paroxetine Hcl	46	98	2938	482.79		#					*
1811971252	Zemel	Anna	New City	NY	36	Internal Medicine	S	Paroxetine Hcl	Paroxetine Hcl	16	48	1440	209.85			16	48	209.85	1440	*
1811971484	Rivera	Cathleen	Scottsdale	AZ	4	Internal Medicine	S	Paroxetine Hcl	Paroxetine Hcl	20	36	1080	129.48			20	36	129.48	1080	*
1811971559	Ali	Naheed	Skokie	IL	17	Internal Medicine	S	Paroxetine Hcl	Paroxetine Hcl	28	54	1620	257.14			28	54	257.14	1620	*
1811971609	Perez	Cesar	Santurce	PR	72	General Practice	S	Paroxetine Hcl	Paroxetine Hcl	61	73	2190	513.76	12	#					#
1811971989	Lamey	Robert	Huntingdon	PA	42	Internal Medicine	S	Paroxetine Hcl	Paroxetine Hcl	22	38	1140	207.15			22	38	207.15	1140	*
1811972128	Kelly	Michael	Vincennes	IN	18	Family Practice	S	Paroxetine Hcl	Paroxetine Hcl	79	139	4170	1231.31	12	#					#
1811972219	Weber	Bruce	Thornton	CO	8	Gastroenterology	S	Paroxetine Hcl	Paroxetine Hcl	12	25	750	254.17			12	25	254.17	750	*
1811972235	Pancorbo	Dario	Miami	FL	12	Internal Medicine	S	Paroxetine Hcl	Paroxetine Hcl	95	141	4215	1282.13	20	#					#
1811972342	Thomas	Aydrian	York	SC	45	Family Practice	S	Paroxetine Hcl	Paroxetine Hcl	59	121	3630	1011.69	18		39	89	601.84	2670	#
1811972425	Randolph	Teigha	Kinston	NC	37	Internal Medicine	S	Paroxetine Hcl	Paroxetine Hcl	113	192	5673	1145.7	21	#					#
1811972458	Petersen	Michelle	Cameron	MO	29	Nurse Practitioner	S	Paroxetine Hcl	Paroxetine Hcl	43	59	1768	396.51			43	59	396.51	1768	*
1811972532	Fouts	Donald	Ashville	OH	39	Family Practice	S	Paroxetine Hcl	Paroxetine Hcl	28	46	1380	359.27			15	23	120.46	690	*
1811972698	Ceccarelli	Silvio	Rye	NY	36	Internal Medicine	S	Paroxetine Hcl	Paroxetine Hcl	113	169	5070	1560.15	20		100	156	1514.52	4680	#
1811972821	Pomerleau	Betty	Lincoln	MA	25	Internal Medicine	S	Paroxetine Hcl	Paroxetine Hcl	14	34	1020	213.37			14	34	213.37	1020	*
1811972847	Arevalo	Pablo	Huntington Park	CA	6	Neurology	S	Paroxetine Hcl	Paroxetine Hcl	48	103	3074	542.28	18	#					#
1811972862	Cajigas	Yohmarie	Texas City	TX	48	Family Practice	S	Paroxetine Hcl	Paroxetine Hcl	29	48	1440	177.71		#					*
1811972938	Turnbull	Quentin	Manchester	NH	33	Psychiatry	S	Paroxetine Hcl	Paroxetine Hcl	70	74	2010	403.39	21	*					*
1811972995	Robinson	Jay	Coalport	PA	42	Family Practice	S	Paroxetine Hcl	Paroxetine Hcl	42	60	1800	472.54			18	36	267.34	1080	*
1811973183	Haq	Mohammad	Waynesboro	PA	42	Internal Medicine	S	Paroxetine Hcl	Paroxetine Hcl	28	74	2220	549.83	11		28	74	549.83	2220		11
1811973191	Dedicatoria	Rodames	Freeland	MI	26	Family Practice	S	Paroxetine Hcl	Paroxetine Hcl	26	66	1980	442.66		#					*
1811973258	Simonson	Peter	Suffern	NY	36	Obstetrics & Gynecology	S	Paroxetine Hcl	Paroxetine Hcl	16	22	660	190.95		#					*
1811973266	Kitsmiller	Marion	Brady	TX	48	Physician Assistant	S	Paroxetine Hcl	Paroxetine Hcl	125	137	4089	625.49	19		125	137	625.49	4089		19
1811973274	Zagursky	Joyce	Richmond	IN	18	Internal Medicine	S	Paroxetine Hcl	Paroxetine Hcl	11	33	990	166.51		*					*
1811973308	Flood	Steven	Foxboro	MA	25	Family Practice	S	Paroxetine Hcl	Paroxetine Hcl	27	61	1830	284.27			27	61	284.27	1830	*
1811973324	Heckman-Davis	Cynthia	Lakeville	IN	18	Family Practice	S	Paroxetine Hcl	Paroxetine Hcl	75	143.1	4143	1344.75	14	#					#
1811973431	Cline	Debra	Shreveport	LA	22	Obstetrics & Gynecology	S	Paroxetine Hcl	Paroxetine Hcl	14	14	420	55.5		*					*
1811973464	Powell	Melanie	Philadelphia	PA	42	Family Practice	S	Paroxetine Hcl	Paroxetine Hcl	48	78.1	2341	544.18	13		24	48.1	339.55	1441	*
1811973670	Cleary	Cathy	Grand Rapids	MN	27	Family Practice	S	Paroxetine Hcl	Paroxetine Hcl	31	53.4	1593	267.86		#					*
1811973738	Rinowski	Joseph	Shakopee	MN	27	Family Practice	S	Paroxetine Hcl	Paroxetine Hcl	11	23	690	153.38			11	23	153.38	690	*
1811973829	Allred	Michael	Layton	UT	49	Family Practice	S	Paroxetine Hcl	Paroxetine Hcl	25	39	1160	410.94		#					*
1811974397	Hamrick	Maura	Liberty	NC	37	Family Practice	S	Paroxetine Hcl	Paroxetine Hcl	46	92	2749	819.09	12		32	74	713.98	2220	*
1811974413	Cox	Jamie	Duncan	OK	40	Family Practice	S	Paroxetine Hcl	Paroxetine Hcl	39	69	2070	299.35			39	69	299.35	2070	*
1811974512	Wallace	Febe	Morristown	TN	47	Internal Medicine	S	Paroxetine Hcl	Paroxetine Hcl	32	36	1080	307.75			14	14	85.79	420	*
1811974751	Bishop	Jeffrey	Dayton	OH	39	Psychiatry	S	Paroxetine Hcl	Paroxetine Hcl	12	12	360	213.13			12	12	213.13	360	*
1811974918	Meyer	Bruce	St Louis Park	MN	27	Psychiatry	S	Paroxetine Er	Paroxetine Hcl	11	11	330	1413.06			11	11	1413.06	330	*
1811974918	Meyer	Bruce	St Louis Park	MN	27	Psychiatry	S	Paroxetine Hcl	Paroxetine Hcl	127	167.3	5016	1635.07	19		52	82	894.31	2460	*
1811975139	Everson	Maja	St. Paul	MN	27	Psychiatry	S	Paroxetine Hcl	Paroxetine Hcl	20	20	536	225.14			0	0	0	0	#
1811975147	Hoshino	David	New Church	VA	51	Family Practice	S	Paroxetine Hcl	Paroxetine Hcl	80	120	3600	923.2	15		66	106	824.64	3180	#
1811975162	Jenkins-Haynie	Lisa	Callao	VA	51	Family Practice	S	Paroxetine Hcl	Paroxetine Hcl	32	42	1260	197.38			20	30	137.08	900	*
1811975261	Cerroni	Kelley	Kent	OH	39	Pediatric Medicine	S	Paroxetine Hcl	Paroxetine Hcl	12	36	1080	269.42			12	36	269.42	1080	*
1811975527	Prosperi	Aldo	Latrobe	PA	42	Family Practice	S	Paroxetine Hcl	Paroxetine Hcl	17	45	1350	199.81			17	45	199.81	1350	*
1811975683	Abadilla	June	Jackson	KY	21	Internal Medicine	S	Paroxetine Hcl	Paroxetine Hcl	17	19	570	170.27		#					*
1811975741	Herder	Kimberly	Portland	OR	41	Internal Medicine	S	Paroxetine Hcl	Paroxetine Hcl	15	23	680	154.12			15	23	154.12	680	*
1811976137	Durco	Milan	Moline	IL	17	Internal Medicine	S	Paroxetine Hcl	Paroxetine Hcl	36	54.1	1620	420.3			36	54.1	420.3	1620	*
1811976616	Hunter	Brian	Harold	KY	21	Physician Assistant	S	Paroxetine Hcl	Paroxetine Hcl	41	43	1290	309.24			21	21	197.06	630	*
1811976764	Wenglin	Barry	White Plains	NY	36	Internal Medicine	S	Paroxetine Hcl	Paroxetine Hcl	21	23	690	182.81			21	23	182.81	690	*
1811976939	Lewis	Craig	Livermore Falls	ME	23	Internal Medicine	S	Paroxetine Hcl	Paroxetine Hcl	53	135	4050	751.91	15		39	97	626.08	2910	#
1811977051	Bajaj	Harjit	Glen Burnie	MD	24	Neurology	S	Paroxetine Hcl	Paroxetine Hcl	11	11.2	287	174.43		*					*
1811977093	Brice	Joanne	Newark	DE	10	Internal Medicine	S	Paroxetine Hcl	Paroxetine Hcl	16	42	1244	248.07			16	42	248.07	1244	*
1811977176	Cannon	Thomas	Winston Salem	NC	37	Family Practice	S	Paroxetine Hcl	Paroxetine Hcl	30	44	1320	384.8			30	44	384.8	1320	*
1811977317	Potter	Angela	Arcade	NY	36	Physician Assistant	S	Paroxetine Hcl	Paroxetine Hcl	16	26	780	123.03		#					*
1811977788	Mizer	Richard	Greenfield	OH	39	Family Practice	S	Paroxetine Hcl	Paroxetine Hcl	24	24	720	87.63		#					*
1811978018	Padua-Ramos	Antonio	Mayaguez	PR	72	Pulmonary Disease	S	Paroxetine Hcl	Paroxetine Hcl	16	18	540	121.7			16	18	121.7	540	*
1811978158	Sutton	Sidney	Elizabeth City	NC	37	Family Practice	S	Paroxetine Hcl	Paroxetine Hcl	80	94	2307	678.42	11		80	94	678.42	2307		11
1811978182	Le	Hung	Texas City	TX	48	Internal Medicine	S	Paroxetine Hcl	Paroxetine Hcl	62	154	4620	1029.38	22	#					#
1811978653	Mckenney	Susan	Hendersonville	NC	37	Nurse Practitioner	S	Paroxetine Hcl	Paroxetine Hcl	13	37	1110	236.45			13	37	236.45	1110	*
1811978901	Naghavi	Nancy	Katy	TX	48	Family Practice	S	Paroxetine Hcl	Paroxetine Hcl	11	17	510	102.16		*					*
1811979073	Baker	Sharifa	Alexandria	LA	22	Family Practice	S	Paroxetine Hcl	Paroxetine Hcl	12	20	600	164.7		#					*
1811979099	Taverna	Jacob	Butte	MT	30	Internal Medicine	S	Paroxetine Hcl	Paroxetine Hcl	103	163	4832	1259.71	19		103	163	1259.71	4832		19
1811979198	Karns	Adam	Los Angeles	CA	6	Internal Medicine	S	Paroxetine Hcl	Paroxetine Hcl	25	25.2	725	242.5			25	25.2	242.5	725	*
1811979438	Reeves	Robert	Glens Falls	NY	36	Family Practice	S	Paroxetine Hcl	Paroxetine Hcl	13	13	372	41.15			13	13	41.15	372	*
1811979529	Hundley	Susan	Danville	VA	51	Family Practice	S	Paroxetine Hcl	Paroxetine Hcl	49	61	1782	551.53			28	38	397.15	1140	*
1811979537	Kuhn	Wolfgang	Louisville	KY	21	Psychiatry	S	Paroxetine Er	Paroxetine Hcl	11	19	570	2977.02		*					*
1811979537	Kuhn	Wolfgang	Louisville	KY	21	Psychiatry	S	Paroxetine Hcl	Paroxetine Hcl	108	122.2	3665	897.83	14	*					*
1811979693	Swannigan	Veronica	Memphis	TN	47	Internal Medicine	S	Paroxetine Hcl	Paroxetine Hcl	11	19	570	144.23			11	19	144.23	570	*
1811979867	Villalobos	Victor	El Paso	TX	48	Family Practice	S	Paroxetine Hcl	Paroxetine Hcl	30	58	1740	278.05		#					*
1811979917	Greer	Shannon	Fort Myers	FL	12	Family Practice	S	Paroxetine Hcl	Paroxetine Hcl	19	55	1650	251.76		#					*
1811980303	Schaefer	Kimberly	Highland Park	IL	17	Internal Medicine	S	Paroxetine Hcl	Paroxetine Hcl	22	42	1260	188.69			22	42	188.69	1260	*
1811980444	Calley	William	Plano	TX	48	Family Practice	S	Paroxetine Hcl	Paroxetine Hcl	24	28	840	299.26			13	15	210.26	450	*
1811980543	Figueredo	Romel	Miami	FL	12	Internal Medicine	S	Paroxetine Hcl	Paroxetine Hcl	19	19	570	114.63		#					*
1811980733	Spencer	Marc	Englewood	CO	8	Family Practice	S	Paroxetine Hcl	Paroxetine Hcl	11	21	630	176.6			11	21	176.6	630	*
1811980857	Patterson	Robert	Cedar Hill	MO	29	Family Practice	S	Paroxetine Hcl	Paroxetine Hcl	108	172	4749	1363.11	20		46	90	719.09	2609	#
1811981194	Guerrino	Gary	Mount Vernon	NY	36	Internal Medicine	S	Paroxetine Hcl	Paroxetine Hcl	32	40.1	1204	253.34			32	40.1	253.34	1204	*
1811981202	Gallop	Vernetta	Stamford	CT	9	Internal Medicine	S	Paroxetine Hcl	Paroxetine Hcl	22	30	900	191.95			22	30	191.95	900	*
1811981533	Hardy	Donny	Berea	KY	21	Internal Medicine	S	Paroxetine Hcl	Paroxetine Hcl	66	128.1	3843	608.45	13		48	96	445.02	2880	*
1811981715	Kirchner	Scott	Saint Louis	MO	29	Internal Medicine	S	Paroxetine Hcl	Paroxetine Hcl	29	49	1470	362.29		#					*
1811981723	Boysel	Steven	New Albany	OH	39	Family Practice	S	Paroxetine Hcl	Paroxetine Hcl	22	28	840	150.44			22	28	150.44	840	*
1811981921	Guerdet	Randy	Sioux City	IA	19	Physician Assistant	S	Paroxetine Hcl	Paroxetine Hcl	16	28	840	142.96		*					*
1811982473	Tiberia	Judith	Port Charlotte	FL	12	Nurse Practitioner	S	Paroxetine Hcl	Paroxetine Hcl	88	110.4	3289	647.84	23		35	51.1	254.56	1532		11
1811982887	Reichley	Tina	Richmond	IN	18	Family Practice	S	Paroxetine Hcl	Paroxetine Hcl	46	76	2260	327.59		#					*
1811982937	Devente	Jason	Fuquay Varina	NC	37	Family Practice	S	Paroxetine Hcl	Paroxetine Hcl	31	47	1379	162.17			15	23	95.96	690	*
1811982952	Shiver	James	Athens	GA	13	Family Practice	S	Paroxetine Hcl	Paroxetine Hcl	12	36	1080	141.06			12	36	141.06	1080	*
1811983232	Ibraheem	Laja	Long Beach	CA	6	Psychiatry	S	Paroxetine Hcl	Paroxetine Hcl	35	35.3	1056	383.98			13	13	97.6	390	*
1811983323	Cranford	James	Birmingham	AL	1	Emergency Medicine	S	Paroxetine Hcl	Paroxetine Hcl	18	20	600	115.96			18	20	115.96	600	*
1811983356	Darnaby	Robert	Rensselaer	IN	18	Family Practice	S	Paroxetine Hcl	Paroxetine Hcl	19	29	870	253.51		*					*
1811983398	Diamond	Corey	Jonesboro	AR	5	Internal Medicine	S	Paroxetine Hcl	Paroxetine Hcl	97	133.4	3999	845.51	15	#					#
1811983596	Strunk	John	Dothan	AL	1	Psychiatry	S	Paroxetine Er	Paroxetine Hcl	11	11	330	1467.22			0	0	0	0	#
1811983596	Strunk	John	Dothan	AL	1	Psychiatry	S	Paroxetine Hcl	Paroxetine Hcl	215	242	7235	2142.8	39		41	50	395.01	1475		11
1811983745	Grote	Walter	Columbia	NJ	34	Internal Medicine	S	Paroxetine Hcl	Paroxetine Hcl	49	56	1625	737.38	15		49	56	737.38	1625		15
1811983810	Blacksin	Adam	Turners Falls	MA	25	Internal Medicine	S	Paroxetine Hcl	Paroxetine Hcl	31	89	2670	535.03		#					*
1811983851	Florence	Nicole	Springfield	IL	17	Internal Medicine	S	Paroxetine Hcl	Paroxetine Hcl	16	48	1440	244.19		#					*
1811983877	Gagic	Predrag	Marksville	LA	22	General Surgery	S	Paroxetine Hcl	Paroxetine Hcl	23	33.1	994	181.02			12	20.1	136.88	604	*
1811983927	Ettlinger	Robert	Halifax	PA	42	Family Practice	S	Paroxetine Hcl	Paroxetine Hcl	40	60	1800	741.03	12		29	49	631.85	1470	*
1811984149	Tafazoli	Bahador	Cullman	AL	1	Family Practice	S	Paroxetine Hcl	Paroxetine Hcl	11	25	750	142.37		*					*
1811984255	Patel	Ashwin	Phoenix	AZ	4	Internal Medicine	S	Paroxetine Hcl	Paroxetine Hcl	59	119	3570	670.83	11	#					*
1811984321	Kern	Kara	Conroe	TX	48	Family Practice	S	Paroxetine Hcl	Paroxetine Hcl	23	59	1770	143.58			23	59	143.58	1770	*
1811984446	Kashino	Dean	Santa Cruz	CA	6	Family Practice	S	Paroxetine Hcl	Paroxetine Hcl	13	15	450	79.9			13	15	79.9	450	*
1811984958	Li	Laura	Maplewood	MN	27	Neurology	S	Paroxetine Hcl	Paroxetine Hcl	20	34	1020	139.55		#					*
1811985054	Co	Yolanda	Westchester	IL	17	Internal Medicine	S	Paroxetine Hcl	Paroxetine Hcl	20	32.1	933	327.88		#					*
1811985146	Crook	Albert	Coeur D'alene	ID	16	Psychiatry	S	Paroxetine Hcl	Paroxetine Hcl	26	26	728	186.93			26	26	186.93	728	*
1811985237	Shumard	Craig	Fairbury	NE	31	Family Practice	S	Paroxetine Hcl	Paroxetine Hcl	15	19	570	87		#					*
1811985542	Wine	David	Vista	CA	6	Internal Medicine	S	Paroxetine Er	Paroxetine Hcl	12	12	273	905.89			12	12	905.89	273	*
1811985559	Demmel	James	Marshalltown	IA	19	Family Practice	S	Paroxetine Hcl	Paroxetine Hcl	71	101	3015	525.23	12		53	73	339.74	2190	*
1811985633	Ostrem	Mark	Quincy	MA	25	Internal Medicine	S	Paroxetine Hcl	Paroxetine Hcl	77	109	3000	1070.55			43	75	533	1980	*
1811985708	Hernando	Roberto	Miami	FL	12	Psychiatry	S	Paroxetine Hcl	Paroxetine Hcl	599	686	20519	6211.12	87		475	546	5055.72	16319		72
1811985815	Dicorleto	Peter	Murfreesboro	TN	47	Internal Medicine	S	Paroxetine Hcl	Paroxetine Hcl	28	46	1380	307.06			28	46	307.06	1380	*
1811985856	Zafar	Muhammad	Flanagan	IL	17	Hematology-Oncology	S	Paroxetine Hcl	Paroxetine Hcl	90	124	3681	1554.79	16		79	113	1374.96	3351	#
1811986003	Pacurar	Traiana	Savannah	GA	13	Internal Medicine	S	Paroxetine Hcl	Paroxetine Hcl	24	30	900	372.29			13	19	53.29	570	*
1811986110	Suchan	Simona	Akron	OH	39	Psychiatry	S	Paroxetine Er	Paroxetine Hcl	13	13	390	1791.74			13	13	1791.74	390	*
1811986110	Suchan	Simona	Akron	OH	39	Psychiatry	S	Paroxetine Hcl	Paroxetine Hcl	17	26.8	795	227.41			17	26.8	227.41	795	*
1811986326	Tapp	John	Chattanooga	TN	47	Internal Medicine	S	Paroxetine Hcl	Paroxetine Hcl	25	51	1530	215.86			13	39	129.36	1170	*
1811986441	Ferguson	Joseph	Fredericksburg	VA	51	Internal Medicine	S	Paroxetine Hcl	Paroxetine Hcl	37	59	1770	1067.15	12	#					*
1811986466	Klyatis	Irina	Pleasantville	NY	36	Family Practice	S	Paroxetine Hcl	Paroxetine Hcl	11	21	630	257.2			11	21	257.2	630	*
1811986821	Beebe	Wanda	Wichita	KS	20	Nurse Practitioner	S	Paroxetine Hcl	Paroxetine Hcl	21	21	614	285.25		*					*
1811987043	Preston	Mark	Creston	IA	19	Psychiatry	S	Paroxetine Hcl	Paroxetine Hcl	48	50	1484	235.38			19	19	78.4	570	*
1811987126	Ujjin	Roaj	Marietta	GA	13	Internal Medicine	S	Paroxetine Hcl	Paroxetine Hcl	30	56	1680	310.19		#					*
1811987605	Coomes	Melissa	Westminster	CO	8	Family Practice	S	Paroxetine Hcl	Paroxetine Hcl	20	32	960	298.59			20	32	298.59	960	*
1811987803	Scheerer	John	Ann Arbor	MI	26	Family Practice	S	Paroxetine Hcl	Paroxetine Hcl	13	27	810	176.93		*					*
1811987829	Rodriguez	Juan	Fort Collins	CO	8	Family Practice	S	Paroxetine Hcl	Paroxetine Hcl	25	25	722	232.21			25	25	232.21	722	*
1811987878	Colon	Pastor	Crystal	MN	27	Psychiatry	S	Paroxetine Hcl	Paroxetine Hcl	31	45.2	1355	382.47		*					*
1811987886	Nika	Vasil	Rockton	IL	17	Family Practice	S	Paroxetine Hcl	Paroxetine Hcl	31	31	868	324.63			31	31	324.63	868	*
1811987928	Amin	Samirlal	North Bergen	NJ	34	Family Practice	S	Paroxetine Hcl	Paroxetine Hcl	14	14	418	154.26			14	14	154.26	418	*
1811988090	Miranda Colon	Maximino	Gurabo	PR	72	Family Practice	S	Paroxetine Hcl	Paroxetine Hcl	21	21	570	127.23		*					*
1811988231	Pence	Carla	Statesville	NC	37	Internal Medicine	S	Paroxetine Hcl	Paroxetine Hcl	29	29.1	856	383.32			15	15.1	251.45	452	*
1811988256	Petrilla	Eugene	Rittman	OH	39	Family Practice	S	Paroxetine Hcl	Paroxetine Hcl	87	113	3328	1386.5	14		74	98	1290.7	2878	#
1811988660	Lewis	Aldith	Ft Myers	FL	12	Internal Medicine	S	Paroxetine Hcl	Paroxetine Hcl	39	101	3030	546.05	12	#					*
1811988801	Verleni	Gust	Jamestown	NY	36	Physician Assistant	S	Paroxetine Er	Paroxetine Hcl	11	11	330	2543.73			11	11	2543.73	330	*
1811988801	Verleni	Gust	Jamestown	NY	36	Physician Assistant	S	Paroxetine Hcl	Paroxetine Hcl	140	148	4416	1620.99	21		46	48	597.93	1432	*
1811989015	Logan	Rodney	Perry	NY	36	Family Practice	S	Paroxetine Hcl	Paroxetine Hcl	86	150	4498	978.56	18		68	124	772.75	3718	#
1811989163	Hough	Charles	Cheney	WA	53	Family Practice	S	Paroxetine Hcl	Paroxetine Hcl	11	33	990	318.14			11	33	318.14	990	*
1811989197	Melancon	Thomas	Marrero	LA	22	Internal Medicine	S	Paroxetine Er	Paroxetine Hcl	12	12	345	1453.33			12	12	1453.33	345	*
1811989197	Melancon	Thomas	Marrero	LA	22	Internal Medicine	S	Paroxetine Hcl	Paroxetine Hcl	22	58	1740	361.04			22	58	361.04	1740	*
1811989205	Pintauro	Frank	Bronx	NY	36	Internal Medicine	S	Paroxetine Cr	Paroxetine Hcl	12	12	360	1277.03			12	12	1277.03	360	*
1811989205	Pintauro	Frank	Bronx	NY	36	Internal Medicine	S	Paroxetine Hcl	Paroxetine Hcl	32	78	2340	697.77		#					*
1811989288	Mcdannold	Terry	Crestview Hills	KY	21	Internal Medicine	S	Paroxetine Hcl	Paroxetine Hcl	19	49	1470	374.94			19	49	374.94	1470	*
1811989320	Bohn	Eric	Flowery Branch	GA	13	Family Practice	S	Paroxetine Hcl	Paroxetine Hcl	91	106	3180	891.24	11		77	92	772.4	2760	*
1811989353	Hindahl	David	White Salmon	WA	53	Family Practice	S	Paroxetine Hcl	Paroxetine Hcl	15	45	1350	217.68		#					*
1811989411	Davis	Margaret	Gainesville	GA	13	Internal Medicine	S	Paroxetine Hcl	Paroxetine Hcl	15	19	570	111.59			15	19	111.59	570	*
1811989551	Ream	Sheryl	Arnold	MO	29	Internal Medicine	S	Paroxetine Hcl	Paroxetine Hcl	51	129	3870	625.51	11	#					*
1811989619	Sieck	Christian	Norman	OK	40	Family Practice	S	Paroxetine Hcl	Paroxetine Hcl	20	54	1620	264.06		#					*
1811989858	Wolfe	Mitchell	Wichita Falls	TX	48	Family Practice	S	Paroxetine Hcl	Paroxetine Hcl	39	67	2010	385.1		#					*
1811989965	Miller-Thrasher	Melinda	Atlanta	GA	13	Obstetrics & Gynecology	S	Paroxetine Hcl	Paroxetine Hcl	11	11	330	79.75			0	0	0	0	#
1811990013	Deutsch	Paul	Norwich	CT	9	Internal Medicine	S	Paroxetine Hcl	Paroxetine Hcl	115	213	6345	1411.09	31	#					#
1811990237	Cunningham	Jason	Sebastopol	CA	6	Family Practice	S	Paroxetine Hcl	Paroxetine Hcl	28	36	1080	214.83			16	22	146.51	660	*
1811990393	Sowinski	Kenneth	Winchester	IN	18	Family Practice	S	Paroxetine Hcl	Paroxetine Hcl	18	26	780	72			18	26	72	780	*
1811990559	Schwartz	Joseph	Clearwater	FL	12	Cardiology	S	Paroxetine Hcl	Paroxetine Hcl	23	57	1710	533.54			23	57	533.54	1710	*
1811990674	Eisley	John	Monongahela	PA	42	Family Practice	S	Paroxetine Hcl	Paroxetine Hcl	52	78	2271	648.23			52	78	648.23	2271	*
1811990716	Flournoy	Aimee	Glen Rose	TX	48	Family Practice	S	Paroxetine Hcl	Paroxetine Hcl	61	100	3000	650.75	11		47	78	462.58	2340	*
1811990872	Lazar	Stephen	New Windsor	NY	36	Cardiology	S	Paroxetine Hcl	Paroxetine Hcl	11	33	990	276.1			11	33	276.1	990	*
1811990898	Mitchko	Michael	Canandaigua	NY	36	Internal Medicine	S	Paroxetine Hcl	Paroxetine Hcl	27	51	1530	299.76		#					*
1811990997	Morell	Martin	New Hartford	NY	36	Rheumatology	S	Paroxetine Hcl	Paroxetine Hcl	11	11	330	102.92			0	0	0	0	#
1811991219	Zinicola	Daniel	Rocky Point	NC	37	General Practice	S	Paroxetine Hcl	Paroxetine Hcl	47	79	2370	617.69	11		28	44	324.36	1320	*
1811991292	Direnzo	Joseph	Philadelphia	PA	42	Family Practice	S	Paroxetine Hcl	Paroxetine Hcl	44	84	2520	390.63	14	#					#
1811991540	Levine	Larry	Dunedin	FL	12	General Practice	S	Paroxetine Hcl	Paroxetine Hcl	33	33	927	482.64			33	33	482.64	927	*
1811992340	Gerry	Russell	Wilmington	NC	37	Internal Medicine	S	Paroxetine Hcl	Paroxetine Hcl	20	26	780	158.71			20	26	158.71	780	*
1811992456	Hutcheson	Mary	Tampa	FL	12	Psychiatry	S	Paroxetine Hcl	Paroxetine Hcl	26	26	716	293.16			13	13	84.2	342	*
1811992548	Greenwaldt	Steven	Fayette	IA	19	Physician Assistant	S	Paroxetine Hcl	Paroxetine Hcl	38	52	1525	289.78			26	40	173.1	1165	*
1811992613	Debiec	Henry	Andover	OH	39	General Practice	S	Paroxetine Hcl	Paroxetine Hcl	29	49	1470	425.29			17	27	206.78	810	*
1811992621	Contente	Nesim	Syracuse	NY	36	Obstetrics & Gynecology	S	Brisdelle	Paroxetine Mesylate	12	12	360	2254.34			12	12	2254.34	360	*
1811992902	Drabinski	Mark	West Haven	CT	9	Internal Medicine	S	Paroxetine Hcl	Paroxetine Hcl	51	67	1958	693.65			51	67	693.65	1958	*
1811992969	Kehrer	Meredith	Shelbyville	KY	21	Family Practice	S	Paroxetine Hcl	Paroxetine Hcl	18	42	1260	247.3		#					*
1811993454	Azam	Syed	Rancho Mirage	CA	6	Internal Medicine	S	Paroxetine Hcl	Paroxetine Hcl	24	42	1260	217.66		#					*
1811993801	Linscott	Joseph	Marysville	OH	39	Family Practice	S	Paroxetine Hcl	Paroxetine Hcl	42	114	3420	836.14		#					*
1811993850	Mendoza	Pascual	San Antonio	TX	48	Family Practice	S	Paroxetine Hcl	Paroxetine Hcl	14	16	480	127.53		*					*
1811993967	Blewett	Patricia	Hopkinsville	KY	21	Family Practice	S	Paroxetine Hcl	Paroxetine Hcl	14	18	540	109.98		#					*
1811994056	Salcher	Valentin	San Antonio	TX	48	Family Practice	S	Paroxetine Hcl	Paroxetine Hcl	74	164	4920	1225.01	29		59	129	996.95	3870	#
1811994247	Norby	Thomas	Medford	OR	41	Nurse Practitioner	S	Paroxetine Hcl	Paroxetine Hcl	12	12	360	168			12	12	168	360	*
1811994387	Born	David	Granville	OH	39	Family Practice	S	Paroxetine Hcl	Paroxetine Hcl	45	95	2850	547.23	13		45	95	547.23	2850		13
1811994411	Chughtai	Mubashar	Duquesne	PA	42	Internal Medicine	S	Paroxetine Hcl	Paroxetine Hcl	12	24	720	97.67			12	24	97.67	720	*
1811994668	Cotterell	Louis	Longview	WA	53	Nephrology	S	Paroxetine Hcl	Paroxetine Hcl	16	28	840	216.18			16	28	216.18	840	*
1811994700	Counts	Melody	Meadowview	VA	51	Family Practice	S	Paroxetine Hcl	Paroxetine Hcl	11	11	330	58.94		*					*
1811994718	Potschka	Gretchen	Longview	WA	53	Internal Medicine	S	Paroxetine Hcl	Paroxetine Hcl	28	40	1156	592.35		*					*
1811994965	Lopez	Francisco	Toronto	OH	39	Internal Medicine	S	Paroxetine Hcl	Paroxetine Hcl	35	45	1334	453.42		#					*
1811995293	Aitken	Colleen	Westley	CA	6	Family Practice	S	Paroxetine Hcl	Paroxetine Hcl	39	45	1316	323.53			23	29	245.33	836	*
1811995442	Hart	W	Drexel Hill	PA	42	Family Practice	S	Paroxetine Hcl	Paroxetine Hcl	30	50	1500	254.31			30	50	254.31	1500	*
1811995673	Abraham	Renny	Clarkston	MI	26	Internal Medicine	S	Paroxetine Hcl	Paroxetine Hcl	53	121.2	3635	476.07	12	#					*
1811995681	Rexroth	Paul	Auburn	IN	18	Family Practice	S	Paroxetine Hcl	Paroxetine Hcl	24	62	1860	369.19		#					*
1811995723	Bestawrous	Reda	Watauga	TX	48	Family Practice	S	Paroxetine Hcl	Paroxetine Hcl	26	52	1560	307.48			15	37	205.82	1110	*
1811995731	Sanders	Donald	Mobile	AL	1	Internal Medicine	S	Paroxetine Hcl	Paroxetine Hcl	44	86	2526	658.16	11		32	64	500.7	1866	*
1811996028	Willey	Charles	Saint Louis	MO	29	Internal Medicine	S	Paroxetine Hcl	Paroxetine Hcl	30	78	2340	514.19	13		30	78	514.19	2340		13
1811996036	Evans	William	Matteson	IL	17	Internal Medicine	S	Paroxetine Hcl	Paroxetine Hcl	19	23	690	142.48		*					*
1811996168	Scheid	David	Wilmington	DE	10	Internal Medicine	S	Paroxetine Hcl	Paroxetine Hcl	12	32	960	270.85		*					*
1811997018	Monteverdi	Anthony	Bend	OR	41	Psychiatry	S	Paroxetine Hcl	Paroxetine Hcl	16	42	1260	249.63		#					*
1811997026	Campo	Nicholas	Baton Rouge	LA	22	Internal Medicine	S	Paroxetine Hcl	Paroxetine Hcl	12	16	458	145.64		#					*
1811997083	Kerr	Sonja	Coral Springs	FL	12	Family Practice	S	Paroxetine Hcl	Paroxetine Hcl	13	13	390	81.01		*					*
1811997141	Rachal	Paul	New Roads	LA	22	Family Practice	S	Paroxetine Hcl	Paroxetine Hcl	20	36	1080	198.12			20	36	198.12	1080	*
1811997323	Victor	Daryl	Brooklyn	NY	36	Neurology	S	Paroxetine Hcl	Paroxetine Hcl	12	26	780	269.57			12	26	269.57	780	*
1811997380	Lakho	Mazhar	Belleville	IL	17	Internal Medicine	S	Paroxetine Hcl	Paroxetine Hcl	15	27	780	162.31		#					*
1811997463	Licht	Ruth	Birch Run	MI	26	Family Practice	S	Paroxetine Hcl	Paroxetine Hcl	26	66	1980	339.7		#					*
1811997596	Elhajj	Feras	Magnolia	TX	48	Family Practice	S	Paroxetine Hcl	Paroxetine Hcl	16	30	900	151.85		#					*
1811997851	Travers	John	Wyomissing	PA	42	Family Practice	S	Paroxetine Hcl	Paroxetine Hcl	30	58	1740	433.99			30	58	433.99	1740	*
1811997935	Squires	Terri	Seattle	WA	53	Nurse Practitioner	S	Paroxetine Hcl	Paroxetine Hcl	19	21	612	196.6			0	0	0	0	#
1811997968	Garrett-Mills	Anne	Denver	CO	8	Psychiatry	S	Paroxetine Hcl	Paroxetine Hcl	50	52	1508	336.98			0	0	0	0	#
1811997992	Jones	Jeffrey	Duncan	OK	40	Family Practice	S	Paroxetine Hcl	Paroxetine Hcl	40	85	2550	470.33			29	52	334.26	1560	*
1811998008	Brown	Steven	Pittsburgh	PA	42	Family Practice	S	Paroxetine Hcl	Paroxetine Hcl	55	61.1	1832	712.6			43	49.1	524.89	1472	*
1811998016	Kadakkal	Sreeja	Virginia Beach	VA	51	Psychiatry	S	Paroxetine Hcl	Paroxetine Hcl	18	18	540	117.13			0	0	0	0	#
1811998040	Knight	Paul	Zanesville	OH	39	Internal Medicine	S	Paroxetine Hcl	Paroxetine Hcl	34	86	2580	365.14		#					*
1811998115	Tarrant	Denis	Pearl River	NY	36	Nurse Practitioner	S	Paroxetine Hcl	Paroxetine Hcl	17	17	510	115.74			17	17	115.74	510	*
1811998131	Corley	Willie	Many	LA	22	Family Practice	S	Paroxetine Hcl	Paroxetine Hcl	92	104	3120	801.31	11	#					*
1811998271	Viar	Jeffrey	Columbus	NC	37	Family Practice	S	Paroxetine Hcl	Paroxetine Hcl	55	87	2610	464.3	13	#					#
1811998289	Nathanson	Mark	Aurora	CO	8	Family Practice	S	Paroxetine Hcl	Paroxetine Hcl	13	21	630	210.49			13	21	210.49	630	*
1811998354	Lemley	Diana	Pittsburgh	PA	42	Internal Medicine	S	Paroxetine Hcl	Paroxetine Hcl	11	11	330	86.54		*					*
1811998420	Palmer	Richard	Houston	TX	48	Psychiatry & Neurology	T	Paroxetine Hcl	Paroxetine Hcl	17	25	750	171.4		*					*
1811998552	Dickman	James	Richland Center	WI	55	Family Practice	S	Paroxetine Hcl	Paroxetine Hcl	21	21.3	632	140.66			0	0	0	0	#
1811998743	Bhasin	Ram	Bluefield	WV	54	Family Practice	S	Paroxetine Hcl	Paroxetine Hcl	19	23	690	111.5		#					*
1811998867	Ajmani	Ajay	Sanford	NC	37	Internal Medicine	S	Paroxetine Hcl	Paroxetine Hcl	60	76.2	2285	507.79			42	48	313.2	1440	*
1811998909	Lang	Carol	Marshall	MN	27	Family Practice	S	Paroxetine Hcl	Paroxetine Hcl	11	13	325	45.73		*					*
1811998933	Ames	James	Glendale	AZ	4	Internal Medicine	S	Paroxetine Hcl	Paroxetine Hcl	90	177	5310	1008.46	24	#					#
1811999212	Boroughs	Eileen	Chattanooga	TN	47	Family Practice	S	Paroxetine Hcl	Paroxetine Hcl	18	32	960	247.98		*					*
1811999220	Auerbach	Mark	Easton	PA	42	Internal Medicine	S	Paroxetine Hcl	Paroxetine Hcl	17	47	1410	229.41			17	47	229.41	1410	*
1811999543	Borrego	Christopher	Sugarhill	GA	13	Internal Medicine	S	Paroxetine Hcl	Paroxetine Hcl	34	80	2400	399.29	13	#					#
1811999717	Ferguson	Bruce	Palm Springs	CA	6	Internal Medicine	S	Paroxetine Hcl	Paroxetine Hcl	11	33	990	67.47			11	33	67.47	990	*
1811999766	Akselrud	Mark	Tamarac	FL	12	Internal Medicine	S	Paroxetine Hcl	Paroxetine Hcl	69	101	3030	677.68	12		69	101	677.68	3030		12
1821000217	Collins	Deborah	Morton	IL	17	Physician Assistant	S	Paroxetine Hcl	Paroxetine Hcl	12	28	840	170.02		#					*
1821000233	Wurtz	Richard	Lincoln	NE	31	Family Practice	S	Paroxetine Hcl	Paroxetine Hcl	11	17	510	74.17			11	17	74.17	510	*
1821001041	Waller	Richard	Marks	MS	28	Family Practice	S	Paroxetine Hcl	Paroxetine Hcl	56	60	1768	346.96			25	29	152.9	838	*
1821001090	Carey	John	Shavertown	PA	42	Internal Medicine	S	Paroxetine Hcl	Paroxetine Hcl	40	62	1775	490.86		#					*
1821001116	Seidel	Richard	Tyler	TX	48	Gastroenterology	S	Paroxetine Hcl	Paroxetine Hcl	13	15	450	38.24			13	15	38.24	450	*
1821001140	Rodriguez	Gilberto	Anasco	PR	72	General Practice	S	Paroxetine Hcl	Paroxetine Hcl	34	50	1500	285.11		#					*
1821001702	Higley	Scott	Cuyahoga Falls	OH	39	Family Practice	S	Paroxetine Hcl	Paroxetine Hcl	29	51	1530	244.09		#					*
1821001835	Farooqui	Zubair	Tampa	FL	12	Internal Medicine	S	Paroxetine Hcl	Paroxetine Hcl	11	29	870	210.07		*					*
1821001843	Gajiev	Elchin	Brooklyn	NY	36	Psychiatry	S	Paroxetine Cr	Paroxetine Hcl	12	12	360	2952.34			12	12	2952.34	360	*
1821001843	Gajiev	Elchin	Brooklyn	NY	36	Psychiatry	S	Paroxetine Er	Paroxetine Hcl	18	26	750	2806			18	26	2806	750	*
1821001843	Gajiev	Elchin	Brooklyn	NY	36	Psychiatry	S	Paroxetine Hcl	Paroxetine Hcl	19	21	630	304.58		*					*
1821002205	Nolan	Patrick	Mobile	AL	1	Internal Medicine	S	Paroxetine Hcl	Paroxetine Hcl	19	19	570	181.4			19	19	181.4	570	*
1821002452	Goldberg	Irwin	Toms River	NJ	34	Internal Medicine	S	Paroxetine Hcl	Paroxetine Hcl	60	115	3435	903.21	14	#					#
1821002601	Shah	Hemen	Frederick	MD	24	Internal Medicine	S	Paroxetine Hcl	Paroxetine Hcl	57	80	2338	831.6	12		57	80	831.6	2338		12
1821002775	Park	Kami	Oxford	OH	39	Family Practice	S	Paroxetine Hcl	Paroxetine Hcl	13	21	630	191.06			13	21	191.06	630	*
1821002825	Bilasano	Vivian	Miramar	FL	12	Internal Medicine	S	Paroxetine Hcl	Paroxetine Hcl	13	21	630	185.18			13	21	185.18	630	*
1821002874	Davis	Beverly	Lynwood	CA	6	Internal Medicine	S	Paroxetine Hcl	Paroxetine Hcl	14	28	840	240.34			14	28	240.34	840	*
1821002908	Peters	Karen	Portland	OR	41	Nurse Practitioner	S	Paroxetine Hcl	Paroxetine Hcl	88	88.5	2599	491.95		*					*
1821003138	Gale	Michael	Springville	UT	49	Family Practice	S	Paroxetine Hcl	Paroxetine Hcl	19	39	1170	267.27		#					*
1821003484	Ryle	Wesley	Kirksville	MO	29	Family Practice	S	Paroxetine Hcl	Paroxetine Hcl	13	13	390	66.8			0	0	0	0	#
1821003989	Jewell	Janet	Austin	TX	48	Family Practice	S	Paroxetine Hcl	Paroxetine Hcl	41	88	2640	485.9		#					*
1821004177	Krienke	Russell	Austin	TX	48	Family Practice	S	Paroxetine Hcl	Paroxetine Hcl	30	74	2175	292.45			30	74	292.45	2175	*
1821004458	Mccormick	Carol	San Marino	CA	6	Nurse Practitioner	S	Paroxetine Hcl	Paroxetine Hcl	18	18	540	65.36			18	18	65.36	540	*
1821004698	Aguirre	Richard	Lakeville	NY	36	Family Practice	S	Paroxetine Hcl	Paroxetine Hcl	18	36	1080	316.22		#					*
1821005109	Parker	John	Topsham	ME	23	Internal Medicine	S	Paroxetine Hcl	Paroxetine Hcl	47	119	3570	1079.86	18	#					#
1821005141	Cheston	Patricia	The Villages	FL	12	Physician Assistant	S	Paroxetine Hcl	Paroxetine Hcl	17	45	1350	186.67			17	45	186.67	1350	*
1821005638	Zimmerman	Randall	Paynesville	MN	27	Family Practice	S	Paroxetine Hcl	Paroxetine Hcl	18	24	720	121.43			18	24	121.43	720	*
1821005992	Mason	Robert	Windsor	CO	8	Family Practice	S	Paroxetine Hcl	Paroxetine Hcl	14	20	600	64.4			14	20	64.4	600	*
1821006172	Tirumalasetty	Saraswathi	Tallahassee	FL	12	Psychiatry & Neurology	T	Paroxetine Hcl	Paroxetine Hcl	25	25	708	352.2			0	0	0	0	#
1821006271	Bauer	Joyce	Kimberly	WI	55	Family Practice	S	Paroxetine Hcl	Paroxetine Hcl	15	45	1350	358.61		*					*
1821006594	Abdullah	Ashraf	Lansing	MI	26	Internal Medicine	S	Paroxetine Hcl	Paroxetine Hcl	30	74	2220	355.54		#					*
1821006644	Olaleye	Samuel	Union	MS	28	Family Practice	S	Paroxetine Hcl	Paroxetine Hcl	23	35.6	1068	157.06		*					*
1821006990	Friedmann	Edward	Redfield	IA	19	Physician Assistant	S	Paroxetine Hcl	Paroxetine Hcl	73	97	2910	726.07	11		50	64	544.21	1920	*
1821007055	Carcamo	Rafael	Azusa	CA	6	Family Practice	S	Paroxetine Hcl	Paroxetine Hcl	12	12	360	39.61			12	12	39.61	360	*
1821007295	Kostalnick	Daniel	Pleasanton	CA	6	Psychiatry & Neurology	T	Paroxetine Hcl	Paroxetine Hcl	32	32	960	432.83		#					*
1821007451	Olsen	Charles	Gladstone	MI	26	Family Practice	S	Paroxetine Hcl	Paroxetine Hcl	13	19	563	126.17		*					*
1821007709	Reddy	Roopa	San Pedro	CA	6	Internal Medicine	S	Paroxetine Hcl	Paroxetine Hcl	20	36	1080	483.59			20	36	483.59	1080	*
1821007972	Rathi	Sanjay	North Haven	CT	9	Neurology	S	Paroxetine Hcl	Paroxetine Hcl	13	13	370	82.7			13	13	82.7	370	*
1821008038	Richardson	Lorenzo	Morganton	NC	37	Physician Assistant	S	Paroxetine Hcl	Paroxetine Hcl	42	42	1260	215.72		*					*
1821008384	Olivarez	Esiquiel	Fort Worth	TX	48	Family Practice	S	Paroxetine Hcl	Paroxetine Hcl	12	22	660	240.43		*					*
1821008582	Judd	Scott	Tampa	FL	12	Family Practice	S	Paroxetine Hcl	Paroxetine Hcl	21	25	750	257.5			21	25	257.5	750	*
1821008772	Samms	John	Gig Harbor	WA	53	Family Practice	S	Paroxetine Hcl	Paroxetine Hcl	30	42	1260	365.59			18	30	282.23	900	*
1821008954	Omeally	Simone	White Plains	NY	36	Nurse Practitioner	S	Paroxetine Hcl	Paroxetine Hcl	15	15	450	256.03			15	15	256.03	450	*
1821009044	Smith	Nathan	Birmingham	AL	1	Psychiatry	S	Paroxetine Hcl	Paroxetine Hcl	13	25	750	152.19		*					*
1821009127	Giakas	William	Rockford	IL	17	Psychiatry	S	Paroxetine Hcl	Paroxetine Hcl	35	57.1	1712	462.17		#					*
1821009135	Hunter	David	Fulton	MO	29	Psychiatry & Neurology	T	Paroxetine Hcl	Paroxetine Hcl	25	27.2	783	390.44			0	0	0	0	#
1821009366	Rosado	Luis	Guaynabo	PR	72	Cardiology	S	Paroxetine Hcl	Paroxetine Hcl	11	13	390	56.85			11	13	56.85	390	*
1821009614	Stader	Eric	Lancaster	WI	55	Family Practice	S	Paroxetine Hcl	Paroxetine Hcl	33	33.6	958	281.23			33	33.6	281.23	958	*
1821009622	Banko	Bradley	Hudson	OH	39	Family Practice	S	Paroxetine Hcl	Paroxetine Hcl	16	40	1200	400.2			16	40	400.2	1200	*
1821009770	Adams	Gregory	Bear	DE	10	Family Practice	S	Paroxetine Hcl	Paroxetine Hcl	77	145	4350	829.13	19		62	124	564.28	3720	#
1821009812	Deirmenjian	John	Long Beach	CA	6	Psychiatry & Neurology	T	Paroxetine Hcl	Paroxetine Hcl	55	79	2359	569.98	11	#					*
1821010075	Lenis	Claudia	Immokalee	FL	12	Family Practice	S	Paroxetine Hcl	Paroxetine Hcl	11	32.5	974	199.91		*					*
1821010232	Zumbo	Susan	Canandaigua	NY	36	Nurse Practitioner	S	Paroxetine Hcl	Paroxetine Hcl	129	217	6482	1240.38	34		96	168	842.12	5024	#
1821010299	Garrett Price	Ivory	Borger	TX	48	Internal Medicine	S	Paroxetine Hcl	Paroxetine Hcl	12	13	390	50.24		#					*
1821010554	Stanbery	William	Cleveland	TN	47	Family Practice	S	Paroxetine Hcl	Paroxetine Hcl	54	76	2280	580.22	16		14	22	111.94	660	*
1821011339	Marshall	Dedra	Long Beach	CA	6	Family Practice	S	Paroxetine Hcl	Paroxetine Hcl	42	65	1950	612.85			11	24	209.89	720	*
1821011529	Carrington	John	Gering	NE	31	Physician Assistant	S	Paroxetine Hcl	Paroxetine Hcl	12	12	360	62.2			12	12	62.2	360	*
1821011867	Desai	Vijay	Zephyrhills	FL	12	Internal Medicine	S	Paroxetine Hcl	Paroxetine Hcl	23	49.2	1473	301.23			23	49.2	301.23	1473	*
1821011974	Edmond	Jimmy	Spring Hill	FL	12	Internal Medicine	S	Paroxetine Hcl	Paroxetine Hcl	87	143	4281	946.76	17		65	105	690.78	3141	#
1821012071	Brauntuch	Glenn	Englewood	NJ	34	Pulmonary Disease	S	Paroxetine Hcl	Paroxetine Hcl	12	36	1080	254.56			12	36	254.56	1080	*
1821012089	Long	Stephen	Conway	AR	5	General Practice	S	Paroxetine Hcl	Paroxetine Hcl	40	62	1860	407.28			29	49	318.28	1470	*
1821012105	Wagner	David	New York	NY	36	Internal Medicine	S	Paroxetine Hcl	Paroxetine Hcl	15	23	690	119.54			15	23	119.54	690	*
1821012188	Greiner	Stacy	Ottumwa	IA	19	Nurse Practitioner	S	Paroxetine Hcl	Paroxetine Hcl	57	81	2415	400.21			46	70	326.85	2085	*
1821012337	Hughes	Carl	Charlotte	NC	37	Internal Medicine	S	Paroxetine Hcl	Paroxetine Hcl	54	96	2880	629.34	11	#					*
1821012436	Aggarwal	Kavita	Poughkeepsie	NY	36	Internal Medicine	S	Paroxetine Hcl	Paroxetine Hcl	16	48	1440	215.27			16	48	215.27	1440	*
1821012923	Weaver	Jennifer	Ontonagon	MI	26	Nurse Practitioner	S	Paroxetine Hcl	Paroxetine Hcl	89	137	4082	717.12	17		52	82	404.23	2432	*
1821013400	Smith	Valerie	Kennett	MO	29	Family Practice	S	Paroxetine Hcl	Paroxetine Hcl	49	70.9	2127	281.24			49	70.9	281.24	2127	*
1821013459	Goh	Benjamin	Middleburg	FL	12	Family Practice	S	Paroxetine Hcl	Paroxetine Hcl	63	125	3750	786.73	15		34	82	477.84	2460	*
1821013483	Wright	Robert	Chicago	IL	17	Neurology	S	Paroxetine Hcl	Paroxetine Hcl	12	12	360	49.35			12	12	49.35	360	*
1821013608	Patel	Mahendrakumar	Tampa	FL	12	Internal Medicine	S	Paroxetine Hcl	Paroxetine Hcl	44	52	1560	257.54			16	24	97.84	720	*
1821013749	Kimble	Cynthia	Tallahassee	FL	12	Specialist	T	Paroxetine Hcl	Paroxetine Hcl	16	22	660	125.93			16	22	125.93	660	*
1821013772	Carnegie	Sherie	Downey	CA	6	Family Practice	S	Paroxetine Hcl	Paroxetine Hcl	21	39.5	1185	144.67		#					*
1821014085	Bogikian	Azat	Glendale	CA	6	Family Practice	S	Paroxetine Hcl	Paroxetine Hcl	86	90	2668	383.93		#					*
1821014192	Marraccini	Linda	South Miami	FL	12	Family Practice	S	Paroxetine Hcl	Paroxetine Hcl	28	70	2100	275.52			28	70	275.52	2100	*
1821014481	Paluszek	Elizabeth	Norfolk	VA	51	Nurse Practitioner	S	Paroxetine Hcl	Paroxetine Hcl	13	27	810	145.69			13	27	145.69	810	*
1821014507	Martin	Marilyn	Baltimore	MD	24	Psychiatry & Neurology	T	Paroxetine Hcl	Paroxetine Hcl	15	23	690	152.24			0	0	0	0	#
1821014630	Lindholm	Leslie	Bastrop	TX	48	Nurse Practitioner	S	Paroxetine Hcl	Paroxetine Hcl	13	13	390	52.54			0	0	0	0	#
1821014705	Fishberger	Jeffrey	New York	NY	36	Psychiatry	S	Paroxetine Hcl	Paroxetine Hcl	33	33	990	198.83			12	12	78.8	360	*
1821014887	Pechman	Paul	Scarsdale	NY	36	Internal Medicine	S	Paroxetine Hcl	Paroxetine Hcl	12	12	360	66.04			12	12	66.04	360	*
1821015546	Carvalho	Artur	Harrison	NJ	34	Internal Medicine	S	Paroxetine Hcl	Paroxetine Hcl	20	54	1620	395.96		#					*
1821015587	Satyu	Nuggehalli	Terrell	TX	48	Family Practice	S	Paroxetine Hcl	Paroxetine Hcl	17	19	555	193.79			17	19	193.79	555	*
1821016023	Marks	David	San Antonio	TX	48	Pulmonary Disease	S	Paroxetine Er	Paroxetine Hcl	12	12	360	1405.78			12	12	1405.78	360	*
1821016023	Marks	David	San Antonio	TX	48	Pulmonary Disease	S	Paroxetine Hcl	Paroxetine Hcl	14	24	720	131.29			14	24	131.29	720	*
1821016239	Kaufmann	Charles	New York	NY	36	Psychiatry	S	Paroxetine Hcl	Paroxetine Hcl	15	15	450	143.69		*					*
1821016718	Walters	Theodore	Boise	ID	16	Internal Medicine	T	Paroxetine Hcl	Paroxetine Hcl	23	23	690	257.26			23	23	257.26	690	*
1821017252	Stone	Michael	Greeneville	TN	47	Physician Assistant	S	Paroxetine Hcl	Paroxetine Hcl	46	68	2040	848.55			11	11	273.87	330	*
1821017617	Tracey	Gregory	Hoboken	NJ	34	Family Practice	S	Paroxetine Hcl	Paroxetine Hcl	11	11	270	87.5			11	11	87.5	270	*
1821017682	Hunter	Lisa	Madison	WI	55	Psychiatry	S	Paroxetine Hcl	Paroxetine Hcl	23	39	1120	116.81		#					*
1821018359	Fatakhova	Nagmo	Rego Park	NY	36	Psychiatry	S	Paroxetine Hcl	Paroxetine Hcl	26	26	780	189.33		#					*
1821018441	Kirkland	Bryan	Monroe	GA	13	Internal Medicine	S	Paroxetine Hcl	Paroxetine Hcl	35	51	1461	322.86		#					*
1821018763	Rickerson	Averess	San Antonio	TX	48	Internal Medicine	S	Paroxetine Hcl	Paroxetine Hcl	21	33	990	388.21			21	33	388.21	990	*
1821018953	Connor	Kevin	Ridley Park	PA	42	Internal Medicine	S	Paroxetine Hcl	Paroxetine Hcl	14	30	880	401.64		*					*
1821019282	James	Mark	Folsom	LA	22	Family Practice	S	Paroxetine Hcl	Paroxetine Hcl	68	93.8	2813	686.74	14		45	59	407.29	1770	*
1821019654	Pollock	Nelson	High Point	NC	37	Internal Medicine	S	Paroxetine Hcl	Paroxetine Hcl	58	85	2550	647.14			58	85	647.14	2550	*
1821019753	Kelso	Christine	Carlsbad	CA	6	Internal Medicine	S	Paroxetine Hcl	Paroxetine Hcl	16	41.3	1225	227.47			16	41.3	227.47	1225	*
1821019803	Sura	Ashwin	Baton Rouge	LA	22	Psychiatry & Neurology	T	Paroxetine Hcl	Paroxetine Hcl	32	62	1860	413.17	12	#					*
1821019969	Clayton	Jacqueline	Sullivan	IL	17	Nurse Practitioner	S	Paroxetine Hcl	Paroxetine Hcl	17	29	870	263.14			17	29	263.14	870	*
1821020009	Sheridan	Stephen	Alpena	MI	26	Family Practice	S	Paroxetine Hcl	Paroxetine Hcl	54	155	4650	721.72	18	#					#
1821020140	Bhullar	Narinder	Watsonville	CA	6	Neurology	S	Paroxetine Hcl	Paroxetine Hcl	12	12	360	80.98			12	12	80.98	360	*
1821020587	Dowling	Carrie	Bartlett	TN	47	Family Practice	S	Paroxetine Hcl	Paroxetine Hcl	34	70	2100	571.68			34	70	571.68	2100	*
1821020892	Lampone	Thomas	Gulf Breeze	FL	12	Internal Medicine	S	Paroxetine Hcl	Paroxetine Hcl	43	43	1253	616.67		#					*
1821021007	Czajkowski	George	Chicago	IL	17	Internal Medicine	S	Paroxetine Hcl	Paroxetine Hcl	29	41	1230	175.43			29	41	175.43	1230	*
1821021080	Eustice	Isabelle	Asheville	NC	37	Psychiatry	S	Paroxetine Hcl	Paroxetine Hcl	31	64	1920	366.07	12	*					*
1821021734	Arnold-Harris	Sandra	Harrisonburg	VA	51	Nurse Practitioner	S	Paroxetine Hcl	Paroxetine Hcl	14	14	388	92.51			0	0	0	0	#
1821021791	Adams	John	West Lafayette	IN	18	Family Practice	S	Paroxetine Hcl	Paroxetine Hcl	41	53	1590	478.05			41	53	478.05	1590	*
1821022237	Wolf	Sondra	Franklin	NC	37	Family Practice	S	Paroxetine Hcl	Paroxetine Hcl	20	44	1320	234.87			20	44	234.87	1320	*
1821022401	Damico	Peter	Fort Worth	TX	48	Family Practice	S	Paroxetine Hcl	Paroxetine Hcl	30	46	1380	325.2			30	46	325.2	1380	*
1821022484	Herrod	John	Sierra Vista	AZ	4	Internal Medicine	S	Paroxetine Hcl	Paroxetine Hcl	27	75	2248	350.97			27	75	350.97	2248	*
1821022492	Merritt	Tamara	Brewster	WA	53	Family Practice	S	Paroxetine Hcl	Paroxetine Hcl	19	25.5	764	220.79		*					*
1821022856	Esteban	Lourdes	Brooklyn	NY	36	Neurology	S	Paroxetine Hcl	Paroxetine Hcl	12	12	360	181.76			12	12	181.76	360	*
1821022914	Jones	James	Orange	TX	48	Family Practice	S	Paroxetine Hcl	Paroxetine Hcl	58	120	3545	600.27	14	#					#
1821023078	Elahi	Taj	Orland Park	IL	17	Internal Medicine	S	Paroxetine Er	Paroxetine Hcl	12	12	360	794.61			12	12	794.61	360	*
1821023110	Okolo	Petua	Arlington	TX	48	Internal Medicine	S	Paroxetine Hcl	Paroxetine Hcl	15	15	450	152.84		*					*
1821023268	De Leon	Hector	Tavares	FL	12	Psychiatry	S	Paroxetine Hcl	Paroxetine Hcl	129	164	4805	1725.12	22		63	93	993.32	2755		11
1821023532	Cola	David	Canton	OH	39	Family Practice	S	Paroxetine Hcl	Paroxetine Hcl	25	33	990	219.42		*					*
1821023540	Dhawan	Kamlesh	Montebello	CA	6	Cardiology	S	Paroxetine Hcl	Paroxetine Hcl	18	26	780	117.17			18	26	117.17	780	*
1821023607	Diederichs	Katrina	Dover	NH	33	Nurse Practitioner	S	Paroxetine Hcl	Paroxetine Hcl	12	30	900	142.1			12	30	142.1	900	*
1821023714	Iyengar	Rajesh	Chicago	IL	17	Emergency Medicine	S	Paroxetine Hcl	Paroxetine Hcl	22	22	637	230.21		*					*
1821023730	Vassil	Paul	Lititz	PA	42	Family Practice	S	Paroxetine Hcl	Paroxetine Hcl	28	48	1438	397.49		*					*
1821023862	Forde	Nicholas	Sacramento	CA	6	Internal Medicine	S	Paroxetine Hcl	Paroxetine Hcl	22	24	718	137.72			11	13	64.13	390	*
1821023912	Gorbovitsky	Maria	Boston	MA	25	Internal Medicine	S	Paroxetine Hcl	Paroxetine Hcl	28	36	1080	379.48			28	36	379.48	1080	*
1821024076	Messner	Linda	Lewisburg	PA	42	Nurse Practitioner	S	Paroxetine Hcl	Paroxetine Hcl	29	53	1590	325.36	11	#					*
1821024621	Martens	Laurence	Twin Falls	ID	16	Family Practice	S	Paroxetine Hcl	Paroxetine Hcl	51	127	3784	762.11	16		29	83	402.86	2490	*
1821024639	Jones	Cindy	Selmer	TN	47	Nurse Practitioner	S	Paroxetine Hcl	Paroxetine Hcl	12	12	360	53.5			12	12	53.5	360	*
1821024688	Keberlein	Kerri	Gladstone	MO	29	Nurse Practitioner	S	Paroxetine Hcl	Paroxetine Hcl	13	17	510	78.6		*					*
1821024787	Murray	Christopher	Alma	MI	26	General Practice	S	Paroxetine Hcl	Paroxetine Hcl	86	140	4183	1007.14	19		52	90	739.5	2700	#
1821025644	Gonzales	Anthony	Hibbing	MN	27	Family Practice	S	Paroxetine Hcl	Paroxetine Hcl	19	39	1170	291.65			19	39	291.65	1170	*
1821025669	Reidy	Jill	Caledonia	NY	36	Family Practice	S	Paroxetine Hcl	Paroxetine Hcl	23	43	1290	262.66		*					*
1821025834	Haracic	Asim	Washington	DC	11	Psychiatry	S	Paroxetine Hcl	Paroxetine Hcl	13	15.1	453	218.03			13	15.1	218.03	453	*
1821025867	Eason	William	Selmer	TN	47	Family Practice	S	Paroxetine Hcl	Paroxetine Hcl	73	87	2610	644.42	14	#					#
1821026212	Perkins	Thomas	Corpus Christi	TX	48	Physician Assistant	S	Paroxetine Hcl	Paroxetine Hcl	14	16	480	165.35		#					*
1821026295	Nelson	Michael	Athens	GA	13	Internal Medicine	S	Paroxetine Hcl	Paroxetine Hcl	16	22	634	99.44			16	22	99.44	634	*
1821026311	Acosta	Hilson	Cidra	PR	72	Psychiatry & Neurology	T	Paroxetine Hcl	Paroxetine Hcl	246	250	7500	1954.54	54		50	50	406.89	1500		11
1821026329	Hennigan	Cheryl	Fayetteville	AR	5	Family Practice	S	Paroxetine Hcl	Paroxetine Hcl	41	71	2108	280.02			41	71	280.02	2108	*
1821026535	Roussel	George	Harrisonburg	VA	51	Internal Medicine	S	Paroxetine Hcl	Paroxetine Hcl	47	105.2	3133	704.35	14		47	105.2	704.35	3133		14
1821026584	Budd	Jeffrey	Gainesville	FL	12	Internal Medicine	S	Paroxetine Hcl	Paroxetine Hcl	20	46	1380	334.22		#					*
1821026758	Carlson	Patricia	Spokane	WA	53	Nurse Practitioner	S	Paroxetine Cr	Paroxetine Hcl	13	13.2	356	1645.99			0	0	0	0	#
1821026758	Carlson	Patricia	Spokane	WA	53	Nurse Practitioner	S	Paroxetine Er	Paroxetine Hcl	11	11	248	1447.99			0	0	0	0	#
1821026758	Carlson	Patricia	Spokane	WA	53	Nurse Practitioner	S	Paroxetine Hcl	Paroxetine Hcl	23	23.5	676	342.36		*					*
1821027038	Murrmann	Don	Kerrville	TX	48	Internal Medicine	S	Paroxetine Hcl	Paroxetine Hcl	21	41	1230	169.15			21	41	169.15	1230	*
1821027137	Hodges	Durwood	Scottsboro	AL	1	Family Practice	S	Paroxetine Hcl	Paroxetine Hcl	105	135	4015	610.48	16		91	121	542.61	3609	#
1821027160	Burks	Jennifer	Fort Smith	AR	5	Family Practice	S	Paroxetine Hcl	Paroxetine Hcl	80	115.1	3407	575.5	15	#					#
1821027210	Bundy	John	Yukon	OK	40	Family Practice	S	Paroxetine Hcl	Paroxetine Hcl	11	27	795	101.14			11	27	101.14	795	*
1821027319	Kuban	David	Granbury	TX	48	Internal Medicine	S	Paroxetine Hcl	Paroxetine Hcl	94	142	4184	1095.7	19	#					#
1821027384	Pitts	Shannon	Rochester	NY	36	Internal Medicine	S	Paroxetine Hcl	Paroxetine Hcl	28	60	1800	488.9			28	60	488.9	1800	*
1821027467	Hoffman-Terry	Margaret	Allentown	PA	42	Infectious Disease	S	Paroxetine Hcl	Paroxetine Hcl	28	28	840	164.35		*					*
1821027699	Zamora	Lilia	Montebello	CA	6	Family Practice	S	Paroxetine Hcl	Paroxetine Hcl	87	211	6330	1718.15	30	#					#
1821028515	Friesen	Kerry	Chattanooga	TN	47	Internal Medicine	S	Paroxetine Hcl	Paroxetine Hcl	14	26	780	232.32			14	26	232.32	780	*
1821028739	Kecskemeti-Kovacs	Timea	Callahan	FL	12	Family Practice	S	Paroxetine Hcl	Paroxetine Hcl	33	65	1950	294.49		#					*
1821029026	Stambler	Jay	East Islip	NY	36	Internal Medicine	S	Paroxetine Hcl	Paroxetine Hcl	29	41	1230	366.06			17	29	132.54	870	*
1821029091	Baris	Alvydas	Rockford	IL	17	Family Practice	S	Paroxetine Hcl	Paroxetine Hcl	24	62	1860	243.63		#					*
1821029133	White	Cynthia	Greensboro	NC	37	Family Practice	S	Paroxetine Hcl	Paroxetine Hcl	73	123	3690	1025.42	14	#					#
1821029307	Erickson	Judith	Dallas	TX	48	Family Practice	S	Paroxetine Hcl	Paroxetine Hcl	29	73	2190	730.35		#					*
1821030065	Wang-Gor	Miranda	Pearland	TX	48	Family Practice	S	Paroxetine Hcl	Paroxetine Hcl	21	45	1350	270.81			21	45	270.81	1350	*
1821030305	Chieng	An Pang	Los Angeles	CA	6	Internal Medicine	S	Paroxetine Hcl	Paroxetine Hcl	29	33	990	336.17			29	33	336.17	990	*
1821030438	Hui	Gloria	Houston	TX	48	Cardiology	S	Paroxetine Hcl	Paroxetine Hcl	21	37	1110	287.86			21	37	287.86	1110	*
1821030511	Ciak	Carl	Concord	NH	33	Internal Medicine	S	Paroxetine Hcl	Paroxetine Hcl	48	80	2374	454.58		#					*
1821030792	Gould	Philip	Yanceyville	NC	37	Internal Medicine	S	Paroxetine Hcl	Paroxetine Hcl	14	16	480	89.26			14	16	89.26	480	*
1821030826	Spencer	Gregory	Oklahoma City	OK	40	Internal Medicine	S	Paroxetine Hcl	Paroxetine Hcl	13	21	630	107.88			13	21	107.88	630	*
1821030834	Gonzalez	Anne	Hickory	NC	37	Family Practice	S	Paroxetine Hcl	Paroxetine Hcl	19	35	1050	162.77		#					*
1821031261	Ryan	Sean	La Jolla	CA	6	Psychiatry	S	Paroxetine Hcl	Paroxetine Hcl	11	11	330	55			11	11	55	330	*
1821031329	Thomas	Dennis	Valdosta	GA	13	Family Practice	S	Paroxetine Hcl	Paroxetine Hcl	80	94	1624	659.5			28	42	319.93	1260	*
1821031519	Moutsatson	Tamara	Mt Pleasant	MI	26	Internal Medicine	S	Paroxetine Hcl	Paroxetine Hcl	38	110	3300	506.03		#					*
1821031576	Nadeemullah	Mohammad	Brighton	MI	26	Internal Medicine	S	Paroxetine Hcl	Paroxetine Hcl	19	57	1710	185.9		#					*
1821031733	Lambert	Jennifer	Forest Hill	WV	54	Physician Assistant	S	Paroxetine Hcl	Paroxetine Hcl	18	32	960	260.56		#					*
1821031758	Graham	Walter	Burley	ID	16	Family Practice	S	Paroxetine Hcl	Paroxetine Hcl	36	70	2100	391.01		#					*
1821031774	Lucas	Leonard	Maryland Heights	MO	29	Family Practice	S	Paroxetine Hcl	Paroxetine Hcl	75	127	3810	1007.34	14		58	92	771.66	2760	*
1821031840	Daugherty	Timothy	Savannah	GA	13	Internal Medicine	S	Paroxetine Hcl	Paroxetine Hcl	21	51	1530	492.14			21	51	492.14	1530	*
1821032210	Fox	Steven	Evanston	IL	17	Internal Medicine	S	Paroxetine Hcl	Paroxetine Hcl	29	49	1470	424.62		#					*
1821032236	Miller	Patricia	Tylertown	MS	28	Family Practice	S	Paroxetine Hcl	Paroxetine Hcl	15	19.2	522	211.87		*					*
1821032285	Greene	Jonathan	Maryville	TN	47	Family Practice	S	Paroxetine Hcl	Paroxetine Hcl	19	57	1710	271.86			19	57	271.86	1710	*
1821032426	Nicholson	Patricia	Akron	IN	18	Nurse Practitioner	S	Paroxetine Hcl	Paroxetine Hcl	18	40	1200	305.91			18	40	305.91	1200	*
1821032459	Ananda-Stout	Beth	Hilo	HI	15	Nurse Practitioner	S	Paroxetine Hcl	Paroxetine Hcl	23	25	750	326.19			0	0	0	0	#
1821032475	Nguyen	Bao	Stockton	CA	6	Family Practice	S	Paroxetine Hcl	Paroxetine Hcl	45	53	1346	395.88		#					*
1821032665	Kasseroler	Lera	Beaumont	TX	48	Nurse Practitioner	S	Paroxetine Hcl	Paroxetine Hcl	73	84	2502	527.61	17		32	39	199.23	1170	*
1821032962	Lee	Christopher	Arcata	CA	6	Internal Medicine	S	Paroxetine Hcl	Paroxetine Hcl	23	43	1262	273.72		#					*
1821033085	Meixel	Steven	Myrtle Beach	SC	45	Family Practice	S	Paroxetine Hcl	Paroxetine Hcl	39	67	2010	323.92			27	53	216.95	1590	*
1821033317	Hodgini	Andreana	Fort Wayne	IN	18	Family Practice	S	Paroxetine Hcl	Paroxetine Hcl	53	84	2520	643.96	12	#					*
1821033788	Sarayba	Jennifer	Rancho Mirage	CA	6	Family Practice	S	Paroxetine Hcl	Paroxetine Hcl	24	62	1860	405.79			24	62	405.79	1860	*
1821033911	Springfield	Claude	Apex	NC	37	Family Practice	S	Paroxetine Hcl	Paroxetine Hcl	14	20	600	331.73			14	20	331.73	600	*
1821034000	Heck	Richard	Modesto	CA	6	Family Practice	S	Paroxetine Hcl	Paroxetine Hcl	11	27	810	218.24			11	27	218.24	810	*
1821034158	Mueller	Scott	Mechanicsburg	PA	42	Family Practice	S	Paroxetine Hcl	Paroxetine Hcl	11	15	398	157.13		*					*
1821034364	Cantu	Francisco	Mamou	LA	22	General Surgery	S	Paroxetine Hcl	Paroxetine Hcl	26	40	1200	275.22		#					*
1821034455	Cummings-Grodin	Elaine	Fountain Valley	CA	6	Internal Medicine	S	Paroxetine Hcl	Paroxetine Hcl	49	107	3194	766.88	13		49	107	766.88	3194		13
1821034455	Cummings-Grodin	Elaine	Fountain Valley	CA	6	Internal Medicine	S	Paxil	Paroxetine Hcl	12	12	360	2190.9			12	12	2190.9	360	*
1821034471	Kovacs	Agnes	Atlanta	GA	13	Family Practice	S	Paroxetine Hcl	Paroxetine Hcl	12	12	360	104.88			12	12	104.88	360	*
1821034745	Mccrary	David	Chesterfield	MO	29	Internal Medicine	S	Paroxetine Hcl	Paroxetine Hcl	18	48	1440	210.15			18	48	210.15	1440	*
1821035148	Miller	Lawrence	Lansdale	PA	42	Family Practice	S	Paroxetine Hcl	Paroxetine Hcl	50	90	2700	520.35		#					*
1821035254	Sivakumar	Kumaraswamy	Phoenix	AZ	4	Neurology	S	Paroxetine Er	Paroxetine Hcl	12	12	360	1483.56			0	0	0	0	#
1821035320	Ciecko	Joseph	Whitehall	PA	42	Family Practice	S	Paroxetine Hcl	Paroxetine Hcl	25	49	1470	215.38		#					*
1821035437	Galvez	Rosa	Albuquerque	NM	35	Internal Medicine	S	Paroxetine Hcl	Paroxetine Hcl	33	63	1890	270.27			33	63	270.27	1890	*
1821035536	Correa	Ronald	La Habra	CA	6	Family Practice	S	Paroxetine Hcl	Paroxetine Hcl	26	44	1320	319.5		#					*
1821036054	Herrmann	Martin	Montgomery	MN	27	Emergency Medicine	S	Paroxetine Hcl	Paroxetine Hcl	14	20	578	120.1			14	20	120.1	578	*
1821036120	Mandelson	Peter	Fall River	MA	25	Cardiology	S	Paroxetine Hcl	Paroxetine Hcl	11	11	330	65.94			11	11	65.94	330	*
1821036229	Ashok	Nagasamudra	San Jacinto	CA	6	Family Practice	S	Paroxetine Hcl	Paroxetine Hcl	27	33.2	955	266.32	11	#					*
1821036260	Mcadam	Jillenne	Seward	NE	31	Physician Assistant	S	Paroxetine Hcl	Paroxetine Hcl	12	12.2	355	167.56			12	12.2	167.56	355	*
1821036500	Lisk	Jerome	Tyler	TX	48	Neurology	S	Paroxetine Hcl	Paroxetine Hcl	16	20.9	574	147.94		*					*
1821037102	Odell	Pamela	Summersville	WV	54	Physician Assistant	S	Paroxetine Hcl	Paroxetine Hcl	14	14.5	435	70.45		*					*
1821037128	Patrick	Brian	Indianapolis	IN	18	Family Practice	S	Paroxetine Hcl	Paroxetine Hcl	11	27	810	401.03		*					*
1821037367	Spencer	Charlene	Walnut Creek	CA	6	Hospitalist	S	Paroxetine Hcl	Paroxetine Hcl	14	28	840	167.23			14	28	167.23	840	*
1821037474	Rogers	Alan	Tucson	AZ	4	Internal Medicine	S	Paroxetine Hcl	Paroxetine Hcl	106	278	8310	1844.76	31		106	278	1844.76	8310		31
1821037532	Kubley	Rod	Plymouth	IN	18	Family Practice	S	Paroxetine Hcl	Paroxetine Hcl	16	24	718	154.45		*					*
1821037557	Russell	Jeffrey	Dover	NH	33	Family Practice	S	Paroxetine Hcl	Paroxetine Hcl	15	35	1050	259.25		#					*
1821037599	Smith	David	Doylestown	PA	42	Family Practice	S	Paroxetine Hcl	Paroxetine Hcl	77	129	3870	981.71	13		77	129	981.71	3870		13
1821037615	Schingler	Robert	Los Osos	CA	6	Internal Medicine	S	Paroxetine Hcl	Paroxetine Hcl	44	86	2560	671.52	11	#					*
1821037979	Garrett	Patrick	Palm Coast	FL	12	Internal Medicine	S	Paroxetine Hcl	Paroxetine Hcl	32	96	2880	538.73	11		21	63	335.81	1890	*
1821038043	Mcclain	Brian	Canton	OH	39	Internal Medicine	S	Paroxetine Hcl	Paroxetine Hcl	168	192.7	4783	1713.58	35		153	177.5	1523.09	4380	#
1821038274	Seferovic	Kijana	Chicago	IL	17	Internal Medicine	S	Paroxetine Hcl	Paroxetine Hcl	31	67	2010	222.94			15	31	132.14	930	*
1821038738	Veno	Daniel	Leominster	MA	25	Family Practice	S	Paroxetine Hcl	Paroxetine Hcl	14	22	660	145.46		#					*
1821038829	Storz	Doreen	Wyomissing	PA	42	Physician Assistant	S	Paroxetine Hcl	Paroxetine Hcl	86	86	2580	889.16	14		0	0	0	0		0
1821038852	Patel	Deepak	Sebring	FL	12	Internal Medicine	S	Paroxetine Hcl	Paroxetine Hcl	38	76	2234	468.25		#					*
1821039165	Diez-Sifontes	Antonio	Arecibo	PR	72	Internal Medicine	S	Paroxetine Hcl	Paroxetine Hcl	14	14	420	82.61		#					*
1821039660	Barker	Vincent	Aberdeen	MS	28	Family Practice	S	Paroxetine Hcl	Paroxetine Hcl	18	36	1080	182.85		#					*
1821040106	Bont	Timothy	Newaygo	MI	26	Family Practice	S	Paroxetine Hcl	Paroxetine Hcl	28	84	2520	496.92		#					*
1821040544	Flood	Mary	New York	NY	36	Infectious Disease	S	Paroxetine Hcl	Paroxetine Hcl	35	79	2370	428.9			35	79	428.9	2370	*
1821040858	Durfee	Gerald	Rockford	MI	26	Family Practice	S	Paroxetine Hcl	Paroxetine Hcl	17	51	1530	305.15			17	51	305.15	1530	*
1821040924	Mckarnin	Cassandra	Leawood	KS	20	Family Practice	S	Paroxetine Hcl	Paroxetine Hcl	19	37	1110	205			19	37	205	1110	*
1821041310	Mccollough	Sandra	Orlando	FL	12	Nurse Practitioner	S	Paroxetine Hcl	Paroxetine Hcl	13	21	630	81.52			13	21	81.52	630	*
1821041880	Kocsis	Paul	Lillington	NC	37	Psychiatry	S	Paroxetine Hcl	Paroxetine Hcl	114	119	3570	1157.03	11		29	34	434.52	1020	*
1821041914	Bohnsack	James	Fort Worth	TX	48	Family Practice	S	Paroxetine Hcl	Paroxetine Hcl	15	21	630	329.45			15	21	329.45	630	*
1821041955	Franco	David	Omaha	NE	31	Neurology	S	Paroxetine Hcl	Paroxetine Hcl	43	47	1410	316.18			31	35	273.26	1050	*
1821041997	Doss	Richard	Tulsa	OK	40	Internal Medicine	S	Paroxetine Hcl	Paroxetine Hcl	17	31	930	370.98			17	31	370.98	930	*
1821042425	Newbury	Nancy	Ft Pierce	FL	12	Nurse Practitioner	S	Paroxetine Hcl	Paroxetine Hcl	65	83	2474	618.97	12		11	27	170.45	810	*
1821042581	Elmenini	Mohammad	Dearborn	MI	26	Family Practice	S	Paroxetine Hcl	Paroxetine Hcl	126	130.1	3881	1104.04	14		107	111.1	972.16	3311	*
1821042623	Hedden	Julius	Spartanburg	SC	45	Family Practice	S	Paroxetine Hcl	Paroxetine Hcl	31	35	1034	368.14		#					*
1821042771	Sharma	Sarika	Hackensack	NJ	34	Cardiology	S	Paroxetine Hcl	Paroxetine Hcl	17	37	1110	298.47			17	37	298.47	1110	*
1821042813	Cantrell	Rowin	Seattle	WA	53	Psychiatry	S	Paroxetine Hcl	Paroxetine Hcl	114	124.9	3525	1264.36	15		29	33.5	340.52	983	*
1821043290	Bear	Marc	Chicago	IL	17	Psychiatry	S	Paroxetine Hcl	Paroxetine Hcl	74	86	2468	589.62			0	0	0	0	#
1821043449	Shupert	Angela	West Union	OH	39	Family Practice	S	Paroxetine Hcl	Paroxetine Hcl	17	25	750	167.62			17	25	167.62	750	*
1821043522	David	Nora	Fort Myers	FL	12	Internal Medicine	S	Paroxetine Hcl	Paroxetine Hcl	83	153	4588	1076.08	16		83	153	1076.08	4588		16
1821043613	Duhn	John	Allendale	MI	26	Family Practice	S	Paroxetine Hcl	Paroxetine Hcl	13	29	870	96.1			13	29	96.1	870	*
1821043688	Pecana	Manuel	Irving	TX	48	Anesthesiology	S	Paroxetine Hcl	Paroxetine Hcl	11	13	390	84.92		*					*
1821043753	Sockolov	Alvin	Sacramento	CA	6	Family Practice	S	Paroxetine Hcl	Paroxetine Hcl	95	195	5850	1226.03	22	#					#
1821044462	Gravel	Henry	Fairhaven	MA	25	General Practice	S	Paroxetine Hcl	Paroxetine Hcl	43	43	1051	526.7			43	43	526.7	1051	*
1821044819	Kaw	Matthew	El Monte	CA	6	Internal Medicine	S	Paroxetine Hcl	Paroxetine Hcl	38	60	1800	498.64			21	37	230.94	1110	*
1821045105	Mecikalski	Mark	Tucson	AZ	4	Internal Medicine	S	Paroxetine Hcl	Paroxetine Hcl	37	91	2730	469.87		#					*
1821045444	Misiuk	Aaron	Bend	OR	41	Nurse Practitioner	S	Paroxetine Hcl	Paroxetine Hcl	54	54.9	1597	547.13		#					*
1821045550	Elshaar	Abdulfatah	Norwood	MA	25	Internal Medicine	S	Paroxetine Hcl	Paroxetine Hcl	18	32	959	181.12			18	32	181.12	959	*
1821045600	Bhatla	Brajesh	Harlingen	TX	48	Nephrology	S	Paroxetine Hcl	Paroxetine Hcl	12	12	360	38.79			12	12	38.79	360	*
1821045626	Mchenry	Eric	Kettering	OH	39	Family Practice	S	Paroxetine Hcl	Paroxetine Hcl	71	107	3210	770.06	11	#					*
1821045683	Millard	Peter	Belfast	ME	23	Family Practice	S	Paroxetine Hcl	Paroxetine Hcl	21	53	1590	206.36		*					*
1821045972	Pollara	Trisha	Newcastle	WA	53	Family Practice	S	Paroxetine Hcl	Paroxetine Hcl	11	23	690	206.55		*					*
1821045998	Paurus	Jean	Woodbury	MN	27	Nurse Practitioner	S	Paroxetine Hcl	Paroxetine Hcl	11	33	990	295.48			11	33	295.48	990	*
1821046186	Bhurgri	Jasmine	Ottawa	IL	17	Family Practice	S	Paroxetine Hcl	Paroxetine Hcl	14	38	1140	255.65		*					*
1821046202	Martin	Lisa	Greencastle	IN	18	Internal Medicine	S	Paroxetine Hcl	Paroxetine Hcl	30	48	1434	520.26		#					*
1821046244	Stephens	Kevin	Belfast	ME	23	Family Practice	S	Paroxetine Hcl	Paroxetine Hcl	25	40	1200	246.71		#					*
1821046285	Casta	Mayra	Tampa	FL	12	General Practice	T	Paroxetine Hcl	Paroxetine Hcl	19	31	930	204.03		#					*
1821046558	Neaville	Gary	Rogers	AR	5	Family Practice	S	Paroxetine Hcl	Paroxetine Hcl	18	50	1500	176.23		#					*
1821046608	Sanchez	Ilsa	Marion	AR	5	General Practice	S	Paroxetine Hcl	Paroxetine Hcl	12	12	360	49.65		*					*
1821046616	Holland	Christine	Decatur	TX	48	Emergency Medicine	S	Paroxetine Hcl	Paroxetine Hcl	32	38	1078	236.68		#					*
1821046681	Wooton	Robert	Rutherford	NJ	34	Internal Medicine	S	Paroxetine Hcl	Paroxetine Hcl	31	53	1590	525.25		#					*
1821046723	Hartman	Janice	Denver	CO	8	Family Practice	S	Paroxetine Hcl	Paroxetine Hcl	13	19	570	251.7			13	19	251.7	570	*
1821046830	Flodin	Mark	Tampa	FL	12	Family Practice	S	Paroxetine Hcl	Paroxetine Hcl	18	40	1200	193.22			18	40	193.22	1200	*
1821046970	Speake	Mark	Lewisburg	PA	42	Internal Medicine	S	Paroxetine Hcl	Paroxetine Hcl	69	75	2172	913.79			69	75	913.79	2172	*
1821047028	Turakhia	Bipin	Bossier City	LA	22	Internal Medicine	S	Paroxetine Hcl	Paroxetine Hcl	60	94	2798	460.83	13	#					#
1821047218	Ali	Asim	Saint Louis	MO	29	Internal Medicine	S	Paroxetine Hcl	Paroxetine Hcl	59	143	4290	1048.22	18	#					#
1821047572	English	Steven	Hartford	KY	21	Nurse Practitioner	S	Paroxetine Hcl	Paroxetine Hcl	65	89	2670	624.26	12		53	69	503.89	2070	*
1821047713	Rippberger	Charles	Quincy	MA	25	Internal Medicine	S	Paroxetine Hcl	Paroxetine Hcl	66	66	1844	950.89			54	54	777.64	1484	*
1821047796	Meyerowitz	Arnold	Chandler	AZ	4	Family Practice	S	Paroxetine Hcl	Paroxetine Hcl	15	31	930	386.7			15	31	386.7	930	*
1821048315	Mccracken	Margaret	San Diego	CA	6	Internal Medicine	S	Paroxetine Hcl	Paroxetine Hcl	15	33	990	346.39			15	33	346.39	990	*
1821048364	Nielsen	David	Boise	ID	16	Internal Medicine	S	Paroxetine Hcl	Paroxetine Hcl	20	48	1431	406.18		#					*
1821048638	Gibson	Russell	Maryville	TN	47	Family Practice	S	Paroxetine Hcl	Paroxetine Hcl	18	54	1620	371.79			18	54	371.79	1620	*
1821048711	Acevedo Acevedo	Jose	Aguadilla	PR	72	General Practice	S	Paroxetine Hcl	Paroxetine Hcl	28	34	1000	216.32		#					*
1821048794	Hargraves	Robert	Arab	AL	1	Family Practice	S	Paroxetine Hcl	Paroxetine Hcl	78	108.1	3120	748.3	15		50	80	572.39	2320	*
1821048976	Essack	Joosub	Manchester	CT	9	Psychiatry	S	Paroxetine Hcl	Paroxetine Hcl	17	51	1530	542.8			17	51	542.8	1530	*
1821049149	Garcia	Reynaldo	Porterville	CA	6	Family Practice	S	Paroxetine Hcl	Paroxetine Hcl	49	65	1950	379.25			22	24	123.09	720	*
1821049453	Finch	Richard	Hot Springs	AR	5	Family Practice	S	Paroxetine Hcl	Paroxetine Hcl	46	64	1920	301.72	11		19	35	157.97	1050	*
1821049800	Allen	Robert	Glendale	AZ	4	Family Practice	S	Paroxetine Hcl	Paroxetine Hcl	32	40	1190	331.79			16	22	180.94	650	*
1821049925	Tucker	Vivien	Evansville	IN	18	Family Practice	S	Paroxetine Hcl	Paroxetine Hcl	19	47	1410	321.94			19	47	321.94	1410	*
1821050006	Shube	Priscilla	Swansea	MA	25	Family Practice	S	Paroxetine Hcl	Paroxetine Hcl	59	87	2610	541.28		#					*
1821050014	Garber	Holly	Pittsford	NY	36	Internal Medicine	S	Paroxetine Hcl	Paroxetine Hcl	36	86	2580	453.56			36	86	453.56	2580	*
1821050022	Anderson	Leslie	Lonoke	AR	5	Family Practice	S	Paroxetine Hcl	Paroxetine Hcl	91	131	3930	582.93	22		66	106	477.28	3180	#
1821050097	Schwartz	Gary	Mechanicsburg	PA	42	Family Practice	S	Paroxetine Hcl	Paroxetine Hcl	30	51	1530	385.17			13	34	183.16	1020	*
1821050147	Phillips	Paul	Edina	MN	27	Internal Medicine	S	Paroxetine Hcl	Paroxetine Hcl	14	42	1260	215.46			14	42	215.46	1260	*
1821050428	Mcilvried	Robb	Danville	PA	42	Internal Medicine	S	Paroxetine Hcl	Paroxetine Hcl	80	114.4	3431	949	14	#					#
1821050485	Cheema	Muhammad	Pittsford	NY	36	Psychiatry	S	Paroxetine Hcl	Paroxetine Hcl	17	17	510	104.41		*					*
1821050626	Hill-Garrett	Karen	Raleigh	NC	37	Internal Medicine	S	Paroxetine Hcl	Paroxetine Hcl	14	42	1260	250			14	42	250	1260	*
1821050758	Hay	James	Encinitas	CA	6	Family Practice	S	Paroxetine Hcl	Paroxetine Hcl	20	28	840	258.9		#					*
1821050766	Williams	Jennifer	Sebastopol	CA	6	Family Practice	S	Paroxetine Hcl	Paroxetine Hcl	36	62	1860	673.45			36	62	673.45	1860	*
1821050915	Holzman	Stephen	Glastonbury	CT	9	Psychiatry	S	Paroxetine Hcl	Paroxetine Hcl	49	79.1	2372	943.36		#					*
1821051467	Graham	Lalonda	Rock Hill	SC	45	Family Practice	S	Paroxetine Hcl	Paroxetine Hcl	29	73	2181	346.91			16	46	159.23	1380	*
1821051640	Barudin	Seth	Beaver Dam	WI	55	Family Practice	S	Paroxetine Hcl	Paroxetine Hcl	21	41	1188	280.13		*					*
1821051749	Salines	Thomas	Melrose	MA	25	Nurse Practitioner	S	Paroxetine Hcl	Paroxetine Hcl	26	63	1890	253.25			13	39	129.38	1170	*
1821051756	Parsons	Prentiss	Ackerman	MS	28	Family Practice	S	Paroxetine Hcl	Paroxetine Hcl	76	104.5	3135	573.86	13		55	77.5	368.23	2325	*
1821051764	Frederiks	Claudine	Ocala	FL	12	Geriatric Medicine	S	Paroxetine Hcl	Paroxetine Hcl	38	84	2520	693.42	13		25	67	609.92	2010	#
1821051830	Hoover	Elizabeth	Waverly	OH	39	Nurse Practitioner	S	Paroxetine Hcl	Paroxetine Hcl	64	76	2267	432.42			47	55	300.2	1637	*
1821051939	Sammaritano	Lisa	New York	NY	36	Rheumatology	S	Paroxetine Hcl	Paroxetine Hcl	11	33	990	164.33		*					*
1821051996	Talijan	Zinaida	Buffalo	MN	27	Family Practice	S	Paroxetine Hcl	Paroxetine Hcl	20	49	1440	287.34			20	49	287.34	1440	*
1821052143	Magidenko	Leonid	Philadelphia	PA	42	Internal Medicine	S	Paroxetine Hcl	Paroxetine Hcl	104	106	3180	505.36	14	#					#
1821052218	Rodes	Sarah	Roanoke	VA	51	Physician Assistant	S	Paroxetine Er	Paroxetine Hcl	11	11	330	1259.5			0	0	0	0	#
1821052218	Rodes	Sarah	Roanoke	VA	51	Physician Assistant	S	Paroxetine Hcl	Paroxetine Hcl	62	102	3060	831.54		*					*
1821052499	Garrigos	Socrates	Edinburg	TX	48	Internal Medicine	S	Paroxetine Hcl	Paroxetine Hcl	36	58	1740	445.93			12	22	72.01	660	*
1821052598	Scarcella	Louis	Laguna Hills	CA	6	Internal Medicine	S	Paroxetine Hcl	Paroxetine Hcl	19	27	810	381.09			19	27	381.09	810	*
1821052721	Racke	Michael	Columbus	OH	39	Neurology	S	Paroxetine Hcl	Paroxetine Hcl	15	17	510	104.03			0	0	0	0	#
1821052754	Lebean	Bryan	Lafayette	LA	22	Internal Medicine	S	Paroxetine Hcl	Paroxetine Hcl	41	47	1410	433.56		#					*
1821052945	Karner	Steven	Charlotte	NC	37	Neurology	S	Paroxetine Hcl	Paroxetine Hcl	34	42.5	1274	295.61			21	29.2	186.91	877	*
1821053026	Bennett	Richard	Orchard Park	NY	36	Psychiatry	S	Paroxetine Hcl	Paroxetine Hcl	179	249	7444	1631.45	32		116	176	1149.47	5254	#
1821053166	Rodowicz	Kevin	Orefield	PA	42	Family Practice	S	Paroxetine Hcl	Paroxetine Hcl	12	36	1080	130.35			12	36	130.35	1080	*
1821053299	Chu-Wong	Amy	New York	NY	36	Internal Medicine	S	Paroxetine Hcl	Paroxetine Hcl	43	43	1290	308.6	11		43	43	308.6	1290		11
1821053315	Ward	Gary	Poplar Bluff	MO	29	Family Practice	S	Paroxetine Hcl	Paroxetine Hcl	21	29	870	195.27		*					*
1821053406	Madson	Cheryl	Council Bluffs	IA	19	Family Practice	S	Paroxetine Hcl	Paroxetine Hcl	46	92	2760	649.23			46	92	649.23	2760	*
1821053661	Heinig	Daniel	Lutz	FL	12	Internal Medicine	S	Paroxetine Hcl	Paroxetine Hcl	23	45	1350	226.5		#					*
1821053760	Lusche	Peter	Opelika	AL	1	Psychiatry	S	Paroxetine Hcl	Paroxetine Hcl	16	20	600	137.06			16	20	137.06	600	*
1821053851	Dues	David	Jeffersonville	IN	18	Internal Medicine	S	Paroxetine Hcl	Paroxetine Hcl	30	50	1500	327.96			30	50	327.96	1500	*
1821054008	Alikhan	Mir A	Lake Worth	FL	12	Internal Medicine	S	Paroxetine Hcl	Paroxetine Hcl	57	139	4170	838.47	17	#					#
1821054065	Musto	Stephanie	Cleveland	OH	39	Certified Clinical Nurse Specialist	S	Paroxetine Cr	Paroxetine Hcl	12	12	360	4463.81			0	0	0	0	#
1821054230	Gilson	Noah	West Long Branch	NJ	34	Neurology	S	Paroxetine Er	Paroxetine Hcl	11	11	330	1499.3			0	0	0	0	#
1821054230	Gilson	Noah	West Long Branch	NJ	34	Neurology	S	Paroxetine Hcl	Paroxetine Hcl	16	46	1380	300.15			16	46	300.15	1380	*
1821054834	Striet	Stephanie	Cincinnati	OH	39	Internal Medicine	S	Paroxetine Hcl	Paroxetine Hcl	18	36	1080	267.26			18	36	267.26	1080	*
1821054966	Whitaker	Charles	Coldwater	MI	26	Family Practice	S	Paroxetine Er	Paroxetine Hcl	11	13	390	972.86			11	13	972.86	390	*
1821054966	Whitaker	Charles	Coldwater	MI	26	Family Practice	S	Paroxetine Hcl	Paroxetine Hcl	83	119	3551	877.93	15		45	81	536.48	2411	*
1821055047	Bannon	Kenneth	Carbondale	PA	42	Physician Assistant	S	Paroxetine Hcl	Paroxetine Hcl	20	20	600	153.48		#					*
1821055211	Wilson	Stanley	Sedalia	MO	29	Family Practice	S	Paroxetine Hcl	Paroxetine Hcl	113	167	4595	1012.28	18		95	145	922.58	3939	#
1821055310	Boyd	Cynthia	Baltimore	MD	24	Internal Medicine	S	Paroxetine Hcl	Paroxetine Hcl	19	43	1290	306.54			19	43	306.54	1290	*
1821055419	Murphy	Michael	New York	NY	36	Psychiatry	S	Paroxetine Hcl	Paroxetine Hcl	16	22	660	158.03		#					*
1821055450	Sanchez Catanese	Betty	Somerville	NJ	34	Internal Medicine	S	Paroxetine Hcl	Paroxetine Hcl	13	39	1170	295.45			13	39	295.45	1170	*
1821055583	Schnee	Bradley	Portage	WI	55	Family Practice	S	Paroxetine Hcl	Paroxetine Hcl	46	72	2160	804.12			46	72	804.12	2160	*
1821055625	Patel	Piyush	Centreville	VA	51	Internal Medicine	S	Paroxetine Hcl	Paroxetine Hcl	36	42.1	1241	464.67			24	30	357.21	877	*
1821055666	Bitran	Joyce	Cobleskill	NY	36	Family Practice	S	Paroxetine Hcl	Paroxetine Hcl	51	83.2	2476	372.75			51	83.2	372.75	2476	*
1821055682	Fleary	Milroy	Brooklyn	NY	36	Internal Medicine	S	Paroxetine Hcl	Paroxetine Hcl	21	21	630	318.68			21	21	318.68	630	*
1821055799	Williams	Allison	Blairsville	PA	42	Physician Assistant	S	Paroxetine Hcl	Paroxetine Hcl	24	38	1140	357.85		#					*
1821056201	Abraham	Marthe	Brooklyn	NY	36	Psychiatry	S	Paroxetine Er	Paroxetine Hcl	17	17	503	2149.51		*					*
1821056201	Abraham	Marthe	Brooklyn	NY	36	Psychiatry	S	Paroxetine Hcl	Paroxetine Hcl	30	30	900	174.85			15	15	64.5	450	*
1821056334	Sood	Dinesh	Melville	NY	36	Psychiatry	S	Paroxetine Hcl	Paroxetine Hcl	36	60	1800	415.9			25	49	307.45	1470	*
1821056433	Glenn	John	Gloversville	NY	36	Family Practice	S	Paroxetine Hcl	Paroxetine Hcl	47	59	1566	369.44		#					*
1821056441	Chapman	Kimberly	Farmington	AR	5	Family Practice	S	Paroxetine Hcl	Paroxetine Hcl	30	72	2160	339.27			15	41	207.42	1230	*
1821056581	Yen	Scott	River Forest	IL	17	Internal Medicine	S	Paroxetine Hcl	Paroxetine Hcl	16	32	960	232.06			16	32	232.06	960	*
1821056839	Choi	Suk Kon	Ashtabula	OH	39	Family Practice	S	Paroxetine Hcl	Paroxetine Hcl	52	76	2225	512.6			36	56	419.77	1625	*
1821056896	Nipe	Hollis	Watertown	SD	46	Internal Medicine	S	Paroxetine Hcl	Paroxetine Hcl	16	26	780	142.38		*					*
1821056920	Schreiber	Lucas	Taos	NM	35	Family Practice	S	Paroxetine Hcl	Paroxetine Hcl	41	73	2190	329.99			25	49	176.75	1470	*
1821057035	Civrna	Jitka	Palm Desert	CA	6	Internal Medicine	S	Paroxetine Hcl	Paroxetine Hcl	37	42.6	1278	349.78			37	42.6	349.78	1278	*
1821057183	Shastri	Subramaniam	Saint Joseph	MI	26	Internal Medicine	S	Paroxetine Hcl	Paroxetine Hcl	22	59	1770	258.41			22	59	258.41	1770	*
1821057324	Kuchipudi	Sandesh	Brookfield	IL	17	Internal Medicine	S	Paroxetine Hcl	Paroxetine Hcl	32	40	1200	379.22			12	20	68.69	600	*
1821057514	Jackson	Arthur	Bronx	NY	36	Psychiatry	S	Paroxetine Hcl	Paroxetine Hcl	25	25	750	86.48			25	25	86.48	750	*
1821057522	Aikman	Noelle	Wall Township	NJ	34	Obstetrics & Gynecology	S	Brisdelle	Paroxetine Mesylate	11	11	330	2058.59			0	0	0	0	#
1821057613	Tuchel	Tammy	Indiantown	FL	12	Family Practice	S	Paroxetine Hcl	Paroxetine Hcl	44	46	1360	290.2			22	22	156.8	660	*
1821057654	Uma	Chiemeka	Reisterstown	MD	24	Geriatric Medicine	S	Paroxetine Hcl	Paroxetine Hcl	55	59	1423	796.95		#					*
1821057662	Peterson	Jane	Paynesville	MN	27	Family Practice	S	Paroxetine Hcl	Paroxetine Hcl	22	60	1770	338.53		#					*
1821057696	Hogin	James	Oklahoma City	OK	40	Internal Medicine	S	Paroxetine Hcl	Paroxetine Hcl	12	12	360	69.91			12	12	69.91	360	*
1821057803	Chitwood	Doris	Rock Hill	SC	45	Certified Clinical Nurse Specialist	S	Paroxetine Hcl	Paroxetine Hcl	11	13	378	156.44			11	13	156.44	378	*
1821057985	Baker	Harold	Indianapolis	IN	18	Internal Medicine	S	Paroxetine Hcl	Paroxetine Hcl	60	174	5220	1140.99	21	#					#
1821058124	Weitzman	Lee	Long Beach	NY	36	Internal Medicine	S	Paroxetine Hcl	Paroxetine Hcl	16	42	1260	182.27		#					*
1821058256	Meckley	Janet	Richmond	IN	18	Hospitalist	S	Paroxetine Hcl	Paroxetine Hcl	44	95	2850	443.68		#					*
1821058348	Kuryla	Paul	South Charleston	WV	54	Family Practice	S	Paroxetine Hcl	Paroxetine Hcl	55	91	2712	1071.44	13		25	49	347.54	1470	*
1821058504	Lopez Perez	Hector	Arecibo	PR	72	Internal Medicine	S	Paroxetine Hcl	Paroxetine Hcl	28	78	2340	417.63		#					*
1821058777	Ayala-Ortiz	Francisco	Patillas	PR	72	General Practice	S	Paroxetine Hcl	Paroxetine Hcl	83	85	2549	431.79	17		53	55	255.57	1649	*
1821058959	Pickhardt	Peter	Deforest	WI	55	Family Practice	S	Paroxetine Hcl	Paroxetine Hcl	26	40	1200	344.26			15	29	273.95	870	*
1821059080	Ligon	William	Salado	TX	48	Family Practice	S	Paroxetine Hcl	Paroxetine Hcl	27	69	2070	328.04		#					*
1821059163	Tasner	Sharon	Williamsville	NY	36	Nurse Practitioner	S	Paroxetine Hcl	Paroxetine Hcl	27	53	1590	360.76			27	53	360.76	1590	*
1821059312	Rodriguez Fundora	William	Miami	FL	12	Family Practice	S	Paroxetine Hcl	Paroxetine Hcl	20	36	1080	401.88		#					*
1821059478	Robertson	John	Oklahoma City	OK	40	Family Practice	S	Paroxetine Hcl	Paroxetine Hcl	85	138	4140	734.07	21	#					#
1821059593	Hicks	Melissa	Asheville	NC	37	Family Practice	S	Paroxetine Hcl	Paroxetine Hcl	12	12	360	41.81			12	12	41.81	360	*
1821059825	Hon	Sarah	North Kansas City	MO	29	Neurology	S	Paroxetine Hcl	Paroxetine Hcl	13	33	990	183.39		*					*
1821059858	Belyeu	John	Albertville	AL	1	Family Practice	S	Paroxetine Hcl	Paroxetine Hcl	26	38	1140	191.65			26	38	191.65	1140	*
1821059957	Vu	Nancy	Westminster	CA	6	Neurology	S	Paroxetine Hcl	Paroxetine Hcl	81	87	2610	600.05	16		60	66	525.04	1980	#
1821060062	Young	Matthew	Woodland Park	CO	8	Family Practice	S	Paroxetine Hcl	Paroxetine Hcl	29	66	1980	616.76		#					*
1821060377	Raska	Anna	Morristown	NJ	34	Internal Medicine	S	Paroxetine Hcl	Paroxetine Hcl	30	62	1828	595.87			30	62	595.87	1828	*
1821060559	Feehery	Terrence	Irving	TX	48	Family Practice	S	Paroxetine Hcl	Paroxetine Hcl	34	46	1380	408.06			34	46	408.06	1380	*
1821060831	Spence	William	Bethany	OK	40	Family Practice	S	Paroxetine Hcl	Paroxetine Hcl	51	135	4024	764.59	17		51	135	764.59	4024		17
1821060971	Perez	Lines	San Juan	PR	72	Psychiatry	S	Paroxetine Hcl	Paroxetine Hcl	283	297	8886	2720.08	51		63	71	500.71	2130		13
1821061136	Salinas	Gerald	Waco	TX	48	Family Practice	S	Paroxetine Hcl	Paroxetine Hcl	47	59	1770	357.14		#					*
1821061227	Kashin	Jeffrey	Orchard Park	NY	36	Psychiatry	S	Paroxetine Hcl	Paroxetine Hcl	131	131.4	3813	1227.91	16		30	30	211.5	822	*
1821061250	Sisk	Pamela	Lees Summit	MO	29	Certified Clinical Nurse Specialist	S	Paroxetine Hcl	Paroxetine Hcl	15	25	750	164.57			15	25	164.57	750	*
1821061292	Pasquali	Mirno	Laconia	NH	33	Physician Assistant	S	Paroxetine Hcl	Paroxetine Hcl	16	48	1440	249.63		*					*
1821061375	Frazier	Eldon	Quincy	IL	17	Family Practice	S	Paroxetine Hcl	Paroxetine Hcl	58	86	2580	579.46			58	86	579.46	2580	*
1821061409	John	Lawrence	Pittsburgh	PA	42	Family Practice	S	Paroxetine Hcl	Paroxetine Hcl	21	37	1110	145.95		#					*
1821061599	Miyagawa	Dean	Reno	NV	32	Internal Medicine	S	Paroxetine Hcl	Paroxetine Hcl	32	80	2400	692.02			32	80	692.02	2400	*
1821061680	Popova	Yelena	Sacramento	CA	6	Physician Assistant	S	Paroxetine Hcl	Paroxetine Hcl	48	73	2190	431.02	19		48	73	431.02	2190		19
1821061904	Vorhis	Andrew	Ligonier	IN	18	Nurse Practitioner	S	Paroxetine Hcl	Paroxetine Hcl	13	37	1110	224.83		*					*
1821062183	Keller	Michael	Avondale	AZ	4	Family Practice	S	Paroxetine Hcl	Paroxetine Hcl	27	73	2145	416.37		#					*
1821062225	O'neill	Paul	Waukesha	WI	55	Internal Medicine	S	Paroxetine Hcl	Paroxetine Hcl	42	116	3478	997.44	13	#					#
1821062266	Beckerdite	Matthew	O Fallon	MO	29	Family Practice	S	Paroxetine Hcl	Paroxetine Hcl	20	34	1020	147.44			20	34	147.44	1020	*
1821062316	Odio	Alberto	Simi Valley	CA	6	Family Practice	S	Paroxetine Hcl	Paroxetine Hcl	60	80	2372	607.11	12		60	80	607.11	2372		12
1821062324	Linden	David	Las Vegas	NV	32	Psychiatry	S	Paroxetine Hcl	Paroxetine Hcl	78	84.2	2355	1157.86	23		51	57	913.4	1601		12
1821062977	Volpicella-Levy	Susan	Westwood	NJ	34	Family Practice	S	Paroxetine Hcl	Paroxetine Hcl	22	42	1260	354.46			22	42	354.46	1260	*
1821063637	Todd	Paul	Menomonee Falls	WI	55	Psychiatry	S	Paroxetine Hcl	Paroxetine Hcl	114	224.1	6673	2024.85	24		90	174.1	1630.96	5173	#
1821063645	Giardina	John	Prescott	AZ	4	Interventional Cardiology	S	Paroxetine Hcl	Paroxetine Hcl	15	33	990	137.42			15	33	137.42	990	*
1821063710	Dulos	Ronald	Riverside	CA	6	Internal Medicine	S	Paroxetine Hcl	Paroxetine Hcl	115	183.2	5469	1389.31	28	#					#
1821064122	Mckenzie	Mark	Chattanooga	TN	47	Internal Medicine	S	Paroxetine Hcl	Paroxetine Hcl	17	45	1350	229.1		#					*
1821064213	Sadiq	Naveed	Danville	IL	17	Family Practice	S	Paroxetine Hcl	Paroxetine Hcl	54	110	3300	1079.85	13	#					#
1821064346	Miro-Diaz	Angel	San Juan	PR	72	Internal Medicine	S	Paroxetine Hcl	Paroxetine Hcl	14	16	480	117.62			14	16	117.62	480	*
1821064486	Teague	Christopher	Hillsboro	TX	48	Family Practice	S	Paroxetine Hcl	Paroxetine Hcl	77	119	3569	767.11	16		52	94	586.63	2819	#
1821064544	Parikh	Pranav	Williamsburg	VA	51	Internal Medicine	S	Paroxetine Hcl	Paroxetine Hcl	29	77	2297	522.01			29	77	522.01	2297	*
1821064585	Alter	Robert	Chicago	IL	17	Internal Medicine	S	Paroxetine Hcl	Paroxetine Hcl	12	31	921	154.53			12	31	154.53	921	*
1821064635	Allard	Rebecca	Sidney	NE	31	Family Practice	S	Paroxetine Hcl	Paroxetine Hcl	11	11	330	74			0	0	0	0	#
1821064700	Meyer	Thomas	Red Wing	MN	27	Internal Medicine	S	Paroxetine Hcl	Paroxetine Hcl	32	76	2200	429.52	11		32	76	429.52	2200		11
1821064874	Wu	Elaine	North Dartmouth	MA	25	Family Practice	S	Paroxetine Hcl	Paroxetine Hcl	20	32	960	146.14			20	32	146.14	960	*
1821064973	Tofias	Bruce	Wellesley	MA	25	Internal Medicine	S	Paroxetine Hcl	Paroxetine Hcl	15	33	990	122.44			15	33	122.44	990	*
1821065194	Hadzic	Amra	Jacksonville	FL	12	Family Practice	S	Paroxetine Hcl	Paroxetine Hcl	29	49	1470	262.24		#					*
1821065384	Kim	Fred	Florence	MA	25	Family Practice	S	Paroxetine Hcl	Paroxetine Hcl	22	50	1500	206.04			11	33	110.18	990	*
1821065426	Singer	Kelley	Hendersonville	NC	37	Internal Medicine	S	Paroxetine Hcl	Paroxetine Hcl	14	42	1260	159.43			14	42	159.43	1260	*
1821065509	Campbell	Jonathan	Mobile	AL	1	Family Practice	S	Paroxetine Hcl	Paroxetine Hcl	29	73	2190	397.65			11	31	190.15	930	*
1821065533	Larkin	Jeffrey	St Louis Park	MN	27	Family Practice	S	Paroxetine Er	Paroxetine Hcl	12	12	360	1714.66			12	12	1714.66	360	*
1821065657	Clifford	Michael	The Villages	FL	12	Family Practice	S	Paroxetine Hcl	Paroxetine Hcl	52	152	4560	1270.85	17	#					#
1821065681	Zamot-Lourido	Roberto	Quebradillas	PR	72	General Practice	S	Paroxetine Hcl	Paroxetine Hcl	21	23	645	130.92		#					*
1821065699	Brinkman	Timothy	Mckinney	TX	48	Family Practice	S	Paroxetine Hcl	Paroxetine Hcl	14	26	780	178.72			14	26	178.72	780	*
1821065764	Mandis	Michael	Maryville	IL	17	Internal Medicine	S	Paroxetine Hcl	Paroxetine Hcl	50	90	2651	424.63			50	90	424.63	2651	*
1821065913	Rodrigues	June	Dartmouth	MA	25	Nurse Practitioner	S	Paroxetine Hcl	Paroxetine Hcl	21	21	630	128.83			21	21	128.83	630	*
1821065962	Caceres Ortiz	Domingo	Carolina	PR	72	Family Practice	S	Paroxetine Hcl	Paroxetine Hcl	30	34	1020	303.34			30	34	303.34	1020	*
1821066093	Perry	Robert	Greensboro	GA	13	Family Practice	S	Paroxetine Hcl	Paroxetine Hcl	12	18	540	147			12	18	147	540	*
1821067083	Bethi	Krishnaveni	Bedford	TX	48	Internal Medicine	S	Paroxetine Hcl	Paroxetine Hcl	11	27	810	118.59			11	27	118.59	810	*
1821067117	Narvaiz	Roberto	Tempe	AZ	4	Psychiatry & Neurology	T	Paroxetine Hcl	Paroxetine Hcl	49	49	1470	372.79			24	24	192.63	720	*
1821067265	Hepner	Thomas	Sunbury	PA	42	Internal Medicine	S	Paroxetine Hcl	Paroxetine Hcl	101	139	4120	852.48	25		89	127	811.94	3760	#
1821067299	Perez	Javier	Hialeah	FL	12	Internal Medicine	S	Paroxetine Hcl	Paroxetine Hcl	28	36	1064	223.27	13	#					#
1821067307	Paulsen	Robert	Tulsa	OK	40	Family Practice	S	Paroxetine Hcl	Paroxetine Hcl	43	55	1650	410.75			30	40	281.24	1200	*
1821067448	Smith	Tracy	Tulsa	OK	40	Internal Medicine	S	Paroxetine Hcl	Paroxetine Hcl	48	60	1800	616.77			48	60	616.77	1800	*
1821067547	Misra	Smrutirekha	San Ramon	CA	6	Internal Medicine	S	Paroxetine Hcl	Paroxetine Hcl	22	52	1560	482.73			22	52	482.73	1560	*
1821067653	Kahrs	James	Park City	KS	20	Family Practice	S	Paroxetine Hcl	Paroxetine Hcl	21	61	1830	217.15			21	61	217.15	1830	*
1821067695	Dowless	Julie	Lumberton	NC	37	Nurse Practitioner	S	Paroxetine Hcl	Paroxetine Hcl	38	40	1200	332.39			0	0	0	0	#
1821067703	Difrancesco	Jennifer	Eugene	OR	41	Nurse Practitioner	S	Paroxetine Hcl	Paroxetine Hcl	11	31	930	85			11	31	85	930	*
1821067786	Aqel	Mahmoud	Paterson	NJ	34	Internal Medicine	S	Paroxetine Hcl	Paroxetine Hcl	41	49	1455	332.7		#					*
1821067794	Kirkendall	Matthew	Dubuque	IA	19	Internal Medicine	S	Paroxetine Hcl	Paroxetine Hcl	59	67.4	1936	411.21			59	67.4	411.21	1936	*
1821067851	Serrano-Lopez	Carmen	Port Orange	FL	12	Internal Medicine	S	Paroxetine Hcl	Paroxetine Hcl	122	196.2	5885	3198.28	25	#					#
1821068024	Pulliam	Troy	Burkeville	VA	51	Physician Assistant	S	Paroxetine Hcl	Paroxetine Hcl	15	17	510	72.26			15	17	72.26	510	*
1821068123	Emerson	Steven	Jonesboro	AR	5	Obstetrics & Gynecology	S	Brisdelle	Paroxetine Mesylate	11	11	330	2060.72			11	11	2060.72	330	*
1821068495	Ponnapalli	Madhavi	East Brunswick	NJ	34	Infectious Disease	S	Paroxetine Hcl	Paroxetine Hcl	23	43	1290	289.07			23	43	289.07	1290	*
1821069345	Dodson	Jack	Jefferson City	MO	29	Family Practice	S	Paroxetine Hcl	Paroxetine Hcl	20	59.3	1780	360.13		#					*
1821069451	Rosenthal	Stephen	Natick	MA	25	Psychiatry	S	Paroxetine Hcl	Paroxetine Hcl	20	28	840	190.04		*					*
1821069501	Williams	Teresa	Springfield	TN	47	Internal Medicine	S	Paroxetine Hcl	Paroxetine Hcl	13	15	450	137.64			13	15	137.64	450	*
1821069519	Sandler	Susan	Wynnewood	PA	42	Family Practice	S	Paroxetine Hcl	Paroxetine Hcl	33	53	1548	485.53	11		33	53	485.53	1548		11
1821069584	Wayman	Bernard	Toms River	NJ	34	Family Practice	S	Paroxetine Hcl	Paroxetine Hcl	63	147	4386	1130.99	18	#					#
1821069618	Morgan	Dorothy	East Quogue	NY	36	Nurse Practitioner	S	Paroxetine Hcl	Paroxetine Hcl	13	13	390	101.32		*					*
1821069691	Fetterolf	Michael	New London	WI	55	Family Practice	S	Paroxetine Hcl	Paroxetine Hcl	20	38	1140	201.55		#					*
1821069790	Pickett	Howard	Excelsior Springs	MO	29	Family Practice	S	Paroxetine Hcl	Paroxetine Hcl	65	95	2851	573.59	13	#					#
1821070202	Mach	David	Roseville	CA	6	Family Practice	S	Paroxetine Hcl	Paroxetine Hcl	16	16	480	110.37			16	16	110.37	480	*
1821070285	Lee	Sherman	Duvall	WA	53	Family Practice	S	Paroxetine Hcl	Paroxetine Hcl	34	34	870	168.32			34	34	168.32	870	*
1821070608	Gao	Patricia	Glen Burnie	MD	24	Internal Medicine	S	Paroxetine Hcl	Paroxetine Hcl	22	40	1184	326.92	11	#					*
1821070756	Bilello	Vincent	Lafayette	CO	8	Internal Medicine	S	Paroxetine Hcl	Paroxetine Hcl	28	78	2340	614.08		#					*
1821070897	Mudgett	Michele	Norwell	MA	25	Internal Medicine	S	Paroxetine Hcl	Paroxetine Hcl	16	38	1140	362.1		*					*
1821070947	Adroja	Bharat	Lock Haven	PA	42	Internal Medicine	S	Paroxetine Hcl	Paroxetine Hcl	106	138	4020	827.2	18		79	93	487.93	2727	#
1821070970	Heidelberger	Edwin	Springville	NY	36	Internal Medicine	S	Paroxetine Hcl	Paroxetine Hcl	62	92	2760	547.53	17		32	54	337.84	1620	*
1821071267	Boler	Michael	Greenwood	MS	28	Internal Medicine	S	Paroxetine Hcl	Paroxetine Hcl	38	38	1140	395.97			22	22	195.65	660	*
1821071515	Booth	Brandi	Pleasantville	IA	19	Nurse Practitioner	S	Paroxetine Hcl	Paroxetine Hcl	14	20	600	68.14			14	20	68.14	600	*
1821071861	Blanchette	Brian	Whitman	MA	25	Internal Medicine	S	Paroxetine Hcl	Paroxetine Hcl	204	295	8748	2323.44	27		168	248	1443.9	7418	#
1821072018	Penaflor	Rodolfo	Tucson	AZ	4	Internal Medicine	S	Paroxetine Hcl	Paroxetine Hcl	35	55	1650	569.87			35	55	569.87	1650	*
1821072190	Heristchi	Kristen	Lakeland	FL	12	Physician Assistant	S	Paroxetine Hcl	Paroxetine Hcl	62	83	2472	485.05	11		14	19	124.53	570	*
1821072570	Robbins	Rick	Sallisaw	OK	40	Family Practice	S	Paroxetine Hcl	Paroxetine Hcl	68	162	4851	762.52	27	#					#
1821072604	Bayer	Deborah	Atlantic City	NJ	34	Infectious Disease	S	Paroxetine Hcl	Paroxetine Hcl	23	23	690	143.04		*					*
1821072646	Mcallister	William	Corte Madera	CA	6	Internal Medicine	S	Paroxetine Er	Paroxetine Hcl	12	12	360	1211.36			12	12	1211.36	360	*
1821072646	Mcallister	William	Corte Madera	CA	6	Internal Medicine	S	Paroxetine Hcl	Paroxetine Hcl	13	39	1170	281.38			13	39	281.38	1170	*
1821072752	Sarac	Erdal	Poland	OH	39	Nephrology	S	Paroxetine Hcl	Paroxetine Hcl	22	24	693	169.22		#					*
1821072968	Steelberg	Elsie	Wichita	KS	20	Psychiatry	S	Paroxetine Hcl	Paroxetine Hcl	45	58.5	1716	356.8		#					*
1821072976	Zakroff	Sandra	Jackson	MO	29	Family Practice	S	Paroxetine Hcl	Paroxetine Hcl	19	27	810	104.6		*					*
1821073081	Nickolaus	Janet	Vancouver	WA	53	Nurse Practitioner	S	Paroxetine Hcl	Paroxetine Hcl	28	28.4	815	208.15		#					*
1821073099	Kupfer	Samuel	Mckeesport	PA	42	Family Practice	S	Paroxetine Hcl	Paroxetine Hcl	13	17	508	94.36		*					*
1821073586	Tsavoussis	Eleftheria	Waltham	MA	25	Certified Clinical Nurse Specialist	S	Paroxetine Hcl	Paroxetine Hcl	12	14	420	238.8			0	0	0	0	#
1821073768	Fuller	A.	Thomasville	GA	13	Psychiatry	S	Paroxetine Hcl	Paroxetine Hcl	16	24	720	156.82		*					*
1821073875	Poteat	Tony	Greenville	SC	45	Internal Medicine	S	Paroxetine Hcl	Paroxetine Hcl	23	65	1950	540.55			23	65	540.55	1950	*
1821073917	Martins	Publius	Staten Island	NY	36	Pulmonary Disease	S	Paroxetine Hcl	Paroxetine Hcl	49	76	2280	589.25		#					*
1821073933	Levy	Jean-Pierre	Hallandale Beach	FL	12	Internal Medicine	S	Paroxetine Hcl	Paroxetine Hcl	21	55	1650	402.45		#					*
1821074063	Western	Steven	Palm Springs	CA	6	Family Practice	S	Paroxetine Hcl	Paroxetine Hcl	106	162	4815	1041.13	21		94	150	930.53	4475	#
1821074345	Kagan	Samuel	East Greenwich	RI	44	Family Practice	S	Paroxetine Hcl	Paroxetine Hcl	14	27	810	173.91		*					*
1821074592	Fendley	Jack	North Little Rock	AR	5	Internal Medicine	S	Paroxetine Er	Paroxetine Hcl	11	11	330	742.18			11	11	742.18	330	*
1821074592	Fendley	Jack	North Little Rock	AR	5	Internal Medicine	S	Paroxetine Hcl	Paroxetine Hcl	40	79	2362	392.56	11	#					*
1821074931	Cooney	Paul	Barbourville	KY	21	Family Practice	S	Paroxetine Hcl	Paroxetine Hcl	38	56	1678	244.47		#					*
1821075045	Melaragno	Daniel	Columbus	OH	39	Internal Medicine	S	Paroxetine Hcl	Paroxetine Hcl	28	76	2280	385.87			28	76	385.87	2280	*
1821075086	Al-Nsour	Mohammad	Toledo	OH	39	Hematology-Oncology	S	Paroxetine Hcl	Paroxetine Hcl	15	15	420	202.61		#					*
1821075243	Mccord	Melia	Hoopeston	IL	17	Physician Assistant	S	Paroxetine Hcl	Paroxetine Hcl	16	44	1320	258.63			16	44	258.63	1320	*
1821075417	Dainesi	Edward	Mc Murray	PA	42	Internal Medicine	S	Paroxetine Hcl	Paroxetine Hcl	40	54	1512	872.77			23	37	382.31	1053	*
1821075441	Oneill-Rosado	Oscar	Melbourne	FL	12	Family Practice	S	Paroxetine Hcl	Paroxetine Hcl	47	113.2	3393	809.21	13		47	113.2	809.21	3393		13
1821075540	Levine	Sharon	Boston	MA	25	Geriatric Medicine	S	Paroxetine Hcl	Paroxetine Hcl	11	11	330	72.97			11	11	72.97	330	*
1821075615	Jemsek	Joseph	Washington	DC	11	Infectious Disease	S	Paroxetine Hcl	Paroxetine Hcl	19	19	480	68.18			0	0	0	0	#
1821075698	Trenery	Christie	Gastonia	NC	37	Nurse Practitioner	S	Paroxetine Hcl	Paroxetine Hcl	11	11	281	64.34		*					*
1821075821	Thadepalli	Fernando	Colorado Springs	CO	8	Internal Medicine	S	Paroxetine Hcl	Paroxetine Hcl	22	62	1860	389.81			22	62	389.81	1860	*
1821075938	Smith	John	Conway	AR	5	Family Practice	S	Paroxetine Hcl	Paroxetine Hcl	20	32	960	120.73		*					*
1821075953	Wuest	Lawrence	New Haven	IN	18	Family Practice	S	Paroxetine Hcl	Paroxetine Hcl	38	78	2325	450.91			38	78	450.91	2325	*
1821075961	Battista	Brian	South Weymouth	MA	25	Internal Medicine	S	Paroxetine Hcl	Paroxetine Hcl	29	51	1530	256.86			29	51	256.86	1530	*
1821075995	Steffy	Susan	Fort Wayne	IN	18	Internal Medicine	S	Paroxetine Hcl	Paroxetine Hcl	19	57	1710	395.69			19	57	395.69	1710	*
1821076100	Pratt	Randall	San Diego	CA	6	Psychiatry	S	Paroxetine Hcl	Paroxetine Hcl	66	129.2	3760	857.29	21		52	100.2	707.92	2896	#
1821076688	Herwig	Theodor	Brewster	MA	25	Family Practice	S	Paroxetine Hcl	Paroxetine Hcl	11	33	990	225.18			11	33	225.18	990	*
1821076886	Kosters	Gregory	Sibley	IA	19	Family Practice	S	Paroxetine Hcl	Paroxetine Hcl	15	34.5	1035	142.41		#					*
1821077199	Patterson	Paige	Winchester	VA	51	Family Practice	S	Paroxetine Hcl	Paroxetine Hcl	31	43.2	1295	288.29		#					*
1821077322	Kopp	Lisa	Davenport	IA	19	Internal Medicine	S	Paroxetine Hcl	Paroxetine Hcl	16	16	480	171.3			16	16	171.3	480	*
1821077470	Rouzaud	Silvia	Tucson	AZ	4	Family Practice	S	Paroxetine Hcl	Paroxetine Hcl	20	36	1080	183.15		#					*
1821077702	Szpur	Walter	Tarrytown	NY	36	Family Practice	S	Paroxetine Hcl	Paroxetine Hcl	30	30	894	283.48			17	17	160.51	504	*
1821078353	Reisinger	Michele	Onaga	KS	20	Nurse Practitioner	S	Paroxetine Hcl	Paroxetine Hcl	13	31	930	321.41			13	31	321.41	930	*
1821078460	Corley	Paul	Rosedale	NY	36	Psychiatry	S	Paroxetine Hcl	Paroxetine Hcl	34	38	1140	337.41			13	17	213.34	510	*
1821078486	Kopell	Philip	Moab	UT	49	Anesthesiology	S	Paroxetine Hcl	Paroxetine Hcl	12	12	360	61.44			0	0	0	0	#
1821078726	Heron	Darien	Scotts Valley	CA	6	Internal Medicine	S	Paroxetine Hcl	Paroxetine Hcl	58	94	2820	794.66	11	#					*
1821079138	Patka	Firoz	Louisville	GA	13	Family Practice	S	Paroxetine Hcl	Paroxetine Hcl	14	14	98	47.16			14	14	47.16	98	*
1821079237	Fine	James	Wiscasset	ME	23	Psychiatry & Neurology	T	Paroxetine Hcl	Paroxetine Hcl	14	16	480	75.17		*					*
1821079260	Bishop	Marshall	Shiner	TX	48	Family Practice	S	Paroxetine Hcl	Paroxetine Hcl	15	39	1170	248.8		#					*
1821079492	Rice	John	Florissant	MO	29	Internal Medicine	S	Paroxetine Hcl	Paroxetine Hcl	39	115	3450	478.27	13		39	115	478.27	3450		13
1821079666	Wurster	Fred	Lapeer	MI	26	Family Practice	S	Paroxetine Hcl	Paroxetine Hcl	84	98	2940	520.15	15		55	61	272.83	1830	*
1821079682	Baker	Timothy	Chandler	AZ	4	Family Practice	S	Paroxetine Hcl	Paroxetine Hcl	67	128	3840	1329.01	12		46	103	720.04	3090	*
1821079807	Esquivel	Michael	El Paso	TX	48	Physician Assistant	S	Paroxetine Hcl	Paroxetine Hcl	25	55	1650	384.89	13	#					*
1821080144	Tirdel	Gregory	Truckee	CA	6	Pulmonary Disease	S	Paroxetine Hcl	Paroxetine Hcl	14	20	600	142.2			14	20	142.2	600	*
1821080219	Notte	Michael	Mc Kees Rocks	PA	42	Internal Medicine	S	Paroxetine Hcl	Paroxetine Hcl	24	36	1080	121.98		#					*
1821080375	Murphy	Andrew	Norwalk	CT	9	Internal Medicine	S	Paroxetine Hcl	Paroxetine Hcl	15	23	690	174.48			15	23	174.48	690	*
1821080565	Simieritsch	Bernard	Double Springs	AL	1	Family Practice	S	Paroxetine Hcl	Paroxetine Hcl	11	11	330	83.6			11	11	83.6	330	*
1821080961	Sherwood	William	Smithville	TN	47	Family Practice	S	Paroxetine Hcl	Paroxetine Hcl	83	103	2945	684.15	14		52	70	475.5	1971	*
1821081035	Lindo-Drusch	Nancy	Appleton	WI	55	Family Practice	S	Paroxetine Hcl	Paroxetine Hcl	17	39	1170	283.76			17	39	283.76	1170	*
1821081043	Mcallen	Steven	Templeton	CA	6	Internal Medicine	S	Paroxetine Hcl	Paroxetine Hcl	45	63	1890	576.32			45	63	576.32	1890	*
1821081142	Orenstein	Beth	Spokane Valley	WA	53	Family Practice	S	Paroxetine Hcl	Paroxetine Hcl	36	60	1800	329.76			36	60	329.76	1800	*
1821081209	Gonzalez	Jorge	Chelmsford	MA	25	Internal Medicine	S	Paroxetine Hcl	Paroxetine Hcl	21	63	1890	392.18			21	63	392.18	1890	*
1821081316	Goblirsch	Gregory	River Falls	WI	55	Family Practice	S	Paroxetine Hcl	Paroxetine Hcl	44	74	2220	530.35			32	62	446.35	1860	*
1821081449	Flores	Eduardo	Riverdale	MD	24	Internal Medicine	S	Paroxetine Hcl	Paroxetine Hcl	12	12.2	365	157.95			0	0	0	0	#
1821081563	Bello	Maria	Leesburg	FL	12	Family Practice	S	Paroxetine Hcl	Paroxetine Hcl	102	284	8520	2073.34	30	#					#
1821081779	Singh	Abhilasha	Bowling Green	KY	21	Internal Medicine	S	Paroxetine Hcl	Paroxetine Hcl	26	56	1680	284.9		#					*
1821081860	Graham	Errol	Baxley	GA	13	Internal Medicine	S	Paroxetine Hcl	Paroxetine Hcl	72	72	967	355.81			72	72	355.81	967	*
1821082009	Carguello	Patrick	Pulaski	NY	36	Family Practice	S	Paroxetine Hcl	Paroxetine Hcl	57	83	2490	670.99			29	55	482.58	1650	*
1821082256	Atluri	Satyavathi	Glendale	AZ	4	Internal Medicine	S	Paroxetine Hcl	Paroxetine Hcl	36	88	2640	592.98	11		36	88	592.98	2640		11
1821082538	Bonnette	Linda	Oakland	MD	24	Nurse Practitioner	S	Paroxetine Hcl	Paroxetine Hcl	25	33.1	991	277.36			13	15.1	182.74	451	*
1821082777	Puerini	Albert	Cranston	RI	44	Family Practice	S	Paroxetine Hcl	Paroxetine Hcl	105	129	3870	582.4	18	#					#
1821082827	Codel	Radu	Edgewater	NJ	34	Cardiology	S	Paroxetine Hcl	Paroxetine Hcl	11	21	630	270.95		*					*
1821082835	Stussy	Shawn	Wake Village	TX	48	Family Practice	S	Paroxetine Hcl	Paroxetine Hcl	56	93	2790	525.16	16		34	65	394.42	1950	#
1821082843	Hinshaw	Roberta	San Angelo	TX	48	Internal Medicine	S	Paroxetine Hcl	Paroxetine Hcl	93	119	3495	906.13	16		81	103	724.81	3015	#
1821082876	Priegues	Lazaro	Miami	FL	12	Internal Medicine	S	Paroxetine Hcl	Paroxetine Hcl	31	43	1290	320			31	43	320	1290	*
1821083791	Pillai	Anandavally	Joliet	IL	17	Family Practice	S	Paroxetine Hcl	Paroxetine Hcl	20	38	1140	171.72			20	38	171.72	1140	*
1821083866	Wilkinson	Matthew	O Fallon	IL	17	Internal Medicine	S	Paroxetine Hcl	Paroxetine Hcl	13	21	630	80.89		*					*
1821083999	Fields	Warren	Mystic	CT	9	Internal Medicine	S	Paroxetine Hcl	Paroxetine Hcl	25	49	1444	222.68			25	49	222.68	1444	*
1821084054	Oyeyipo-Ajumobi	Bolanle	San Bernardino	CA	6	Family Practice	S	Paroxetine Hcl	Paroxetine Hcl	21	66.3	1963	453.22		#					*
1821084377	Fielder	David	Batesville	AR	5	Family Practice	S	Paroxetine Hcl	Paroxetine Hcl	31	45	1350	207.52			31	45	207.52	1350	*
1821084484	Rawji	Farial	White Oak	PA	42	Family Practice	S	Paroxetine Hcl	Paroxetine Hcl	29	73	2190	436.59	11	#					*
1821084740	Cusimano	Jungsil	Tampa	FL	12	Internal Medicine	S	Paroxetine Hcl	Paroxetine Hcl	29	53	1590	587.73			29	53	587.73	1590	*
1821084757	Turiano	Anthony	Andover	MA	25	Family Practice	S	Paroxetine Hcl	Paroxetine Hcl	77	121	3609	631.56	17	#					#
1821085952	Hiestand	John	Fremont	OH	39	Internal Medicine	S	Paroxetine Hcl	Paroxetine Hcl	26	52	1560	242.11			26	52	242.11	1560	*
1821086133	Charpentier	Chantel	Thibodaux	LA	22	Nurse Practitioner	S	Paroxetine Hcl	Paroxetine Hcl	19	21	630	113.63			19	21	113.63	630	*
1821086240	Strausbaugh	John	Fort Myers	FL	12	Family Practice	S	Paroxetine Hcl	Paroxetine Hcl	26	77.7	2330	418.8			26	77.7	418.8	2330	*
1821086323	Segal	Scott	North Miami	FL	12	Psychiatry	S	Paroxetine Hcl	Paroxetine Hcl	137	137.8	4105	964.76	22		58	58.4	458.29	1734	*
1821086422	Pomerantz	Joel	Philadelphia	PA	42	Internal Medicine	S	Paroxetine Hcl	Paroxetine Hcl	28	30	874	164.28		#					*
1821086646	Bonner	Lloyd	Richmond	VA	51	Internal Medicine	S	Paroxetine Hcl	Paroxetine Hcl	57	87	2594	623.56	11		45	75	498	2234	*
1821086729	Kubacak	Stephanie	Odessa	TX	48	Internal Medicine	S	Paroxetine Hcl	Paroxetine Hcl	35	61	1830	516.99		#					*
1821086810	Egnal	Antony	Bellevue	WA	53	Family Practice	S	Paroxetine Hcl	Paroxetine Hcl	11	33	990	272.68			11	33	272.68	990	*
1821087016	Viadero	Joseph	Turners Falls	MA	25	Internal Medicine	S	Paroxetine Hcl	Paroxetine Hcl	69	131	3867	810.67	14	#					#
1821087057	Colon Padilla	Juan	Sabana Grande	PR	72	Internal Medicine	S	Paroxetine Hcl	Paroxetine Hcl	33	37	1110	263.81			11	13	93.77	390	*
1821087156	Hanabergh	Enrique	Aventura	FL	12	Cardiology	S	Paroxetine Hcl	Paroxetine Hcl	18	26	780	167.18			18	26	167.18	780	*
1821087289	Breen Greally	Stacey	Sharon	MA	25	Family Practice	S	Paroxetine Hcl	Paroxetine Hcl	11	20	600	161.43		*					*
1821088162	Choi	Soon	Fenton	MI	26	Internal Medicine	S	Paroxetine Hcl	Paroxetine Hcl	11	20	600	63.59			11	20	63.59	600	*
1821088642	Raagas	Edita	South Ozone Park	NY	36	Psychiatry	S	Paroxetine Hcl	Paroxetine Hcl	52	52	1506	732.91			40	40	599.92	1146	*
1821089046	White	Mary	Bothell	WA	53	Nurse Practitioner	S	Paroxetine Hcl	Paroxetine Hcl	18	18	510	125.34			0	0	0	0	#
1821089269	Hornickle	David	Oley	PA	42	Family Practice	S	Paroxetine Hcl	Paroxetine Hcl	62	100	2990	671.21	11		42	80	567.12	2390	*
1821089301	Flaherty	John	Titusville	FL	12	Family Practice	S	Paroxetine Hcl	Paroxetine Hcl	19	57	1710	727.86		#					*
1821089574	Brengel	Robert	Brown City	MI	26	Family Practice	S	Paroxetine Hcl	Paroxetine Hcl	24	48.2	1444	210.2		*					*
1821089699	Friedman	Jeffrey	South Daytona	FL	12	Family Practice	S	Paroxetine Hcl	Paroxetine Hcl	14	38.4	1152	319.73			14	38.4	319.73	1152	*
1821089756	Barnes	Cathy	New Port Richey	FL	12	Family Practice	S	Paroxetine Hcl	Paroxetine Hcl	27	69	2070	605.76	11		13	29	164.68	870	*
1821089905	Phillips	Charles	Newport News	VA	51	Family Practice	S	Paroxetine Hcl	Paroxetine Hcl	22	34	1020	217.82			22	34	217.82	1020	*
1821090556	Mallory	David	Sylvania	OH	39	Family Practice	S	Paroxetine Hcl	Paroxetine Hcl	47	81	2428	305.45	14	#					#
1821090572	Dillow	David	Durant	OK	40	Emergency Medicine	S	Paroxetine Hcl	Paroxetine Hcl	17	17	510	72.08			17	17	72.08	510	*
1821090846	Sharp	Nannette	Lake Havasu City	AZ	4	Physician Assistant	S	Paroxetine Hcl	Paroxetine Hcl	22	42	1260	212.88			22	42	212.88	1260	*
1821090994	Bartlett	John	Marquette	MI	26	Internal Medicine	S	Paroxetine Hcl	Paroxetine Hcl	33	99	2970	455.01			33	99	455.01	2970	*
1821091117	Rodocker	Gregory	Evansville	IN	18	Family Practice	S	Paroxetine Hcl	Paroxetine Hcl	48	58	1707	699.08			48	58	699.08	1707	*
1821091141	Clifton	Jeffrey	Birmingham	AL	1	Emergency Medicine	S	Paroxetine Er	Paroxetine Hcl	23	25.2	755	3277.76			23	25.2	3277.76	755	*
1821091141	Clifton	Jeffrey	Birmingham	AL	1	Emergency Medicine	S	Paroxetine Hcl	Paroxetine Hcl	36	44	1320	286.97		#					*
1821091174	Wood	Yelena	San Clemente	CA	6	Internal Medicine	S	Paroxetine Hcl	Paroxetine Hcl	47	71	2130	612.49		#					*
1821091331	Hubach	Edward	Huber Heights	OH	39	Family Practice	S	Paroxetine Hcl	Paroxetine Hcl	15	33	990	351.2			15	33	351.2	990	*
1821091455	Nourse	Trent	Springfield	OH	39	Physician Assistant	S	Paroxetine Hcl	Paroxetine Hcl	52	92	2726	389.18	12	#					*
1821091497	Griner	Donald	Mesa	AZ	4	Family Practice	S	Paroxetine Hcl	Paroxetine Hcl	74	160	4790	1037.54	17		74	160	1037.54	4790		17
1821091695	Newland	Dennis	Vienna	WV	54	Family Practice	S	Paroxetine Hcl	Paroxetine Hcl	61	166	4980	1229.5	17	#					#
1821091703	Routhouska	Glenn	Fairfield	TX	48	Family Practice	S	Paroxetine Hcl	Paroxetine Hcl	59	91	2730	634.04	11		44	62	486.98	1860	*
1821091794	Bastible	Deirdre	Cheektowaga	NY	36	Internal Medicine	S	Paroxetine Hcl	Paroxetine Hcl	38	48	1440	416.46			22	28	161.64	840	*
1821091810	Deline	James	Macon	MO	29	Family Practice	S	Paroxetine Hcl	Paroxetine Hcl	29	37.3	1114	249.43			29	37.3	249.43	1114	*
1821091836	Andersen	Gilbert	Lompoc	CA	6	Internal Medicine	S	Paroxetine Hcl	Paroxetine Hcl	12	24	720	170.99			12	24	170.99	720	*
1821091869	Bass	Paola	Dothan	AL	1	Internal Medicine	S	Paroxetine Hcl	Paroxetine Hcl	54	97.8	2934	650.77		#					*
1821091984	Chung	Daniel	Casa Grande	AZ	4	Family Practice	S	Paroxetine Hcl	Paroxetine Hcl	32	58	1740	251.25	11	#					*
1821092453	Treon	Stephen	Copperhill	TN	47	Internal Medicine	S	Paroxetine Hcl	Paroxetine Hcl	11	33	990	247.78		*					*
1821092586	Acosta	Carlos	Bayamon	PR	72	Internal Medicine	S	Paroxetine Hcl	Paroxetine Hcl	35	43	1290	320.3			35	43	320.3	1290	*
1821093030	Green	Thomas	Murray	KY	21	Obstetrics & Gynecology	S	Paroxetine Hcl	Paroxetine Hcl	11	11	330	45.44		*					*
1821093055	Kugler	Ralph	Hagerstown	MD	24	Family Practice	S	Paroxetine Hcl	Paroxetine Hcl	11	31	930	244.8			11	31	244.8	930	*
1821093071	Omran	Yasser	Millersburg	OH	39	Internal Medicine	S	Paroxetine Hcl	Paroxetine Hcl	63	109	3215	1183.12	16		51	85	967.06	2495	#
1821093493	Biggs	Jackson	Hallettsville	TX	48	Psychiatry	S	Paroxetine Hcl	Paroxetine Hcl	20	34.3	1029	321.04		#					*
1821093584	Lee	Joseph	Paradise	CA	6	Family Practice	S	Paroxetine Hcl	Paroxetine Hcl	35	52	1560	395.88			35	52	395.88	1560	*
1821093774	Slaughenhaupt	James	Springboro	OH	39	Family Practice	S	Paroxetine Hcl	Paroxetine Hcl	14	22	660	341.81		*					*
1821093824	Curran	Douglas	Athens	TX	48	Family Practice	S	Paroxetine Hcl	Paroxetine Hcl	41	55	1650	388.31			41	55	388.31	1650	*
1821093881	Meyer	Jerold	North Randall	OH	39	Family Practice	S	Paroxetine Hcl	Paroxetine Hcl	119	119.3	3273	1590.18	18		77	77.1	1031.37	2053	#
1821094038	Georges	Angelo	Wheeling	WV	54	Internal Medicine	S	Paroxetine Hcl	Paroxetine Hcl	14	28	840	275.77			14	28	275.77	840	*
1821094111	Patterson	Angela	Tracy City	TN	47	Nurse Practitioner	S	Paroxetine Hcl	Paroxetine Hcl	48	50	1500	437.06		*					*
1821094335	Naini	Gnana Sumathi	Plano	TX	48	Internal Medicine	S	Paroxetine Hcl	Paroxetine Hcl	37	39	1101	472.75		#					*
1821094392	Ley	Lisa	Edina	MN	27	Physician Assistant	S	Paroxetine Hcl	Paroxetine Hcl	39	86	2580	923.14			39	86	923.14	2580	*
1821094574	Kemp	Ted	Denham Springs	LA	22	Internal Medicine	S	Paroxetine Hcl	Paroxetine Hcl	45	95	2850	529.05	11		29	79	447.76	2370	*
1821094616	Ahmed	Shakil	Richardson	TX	48	Internal Medicine	S	Paroxetine Hcl	Paroxetine Hcl	34	66	1980	370.02		#					*
1821094640	Braunwell	Arthur	Ship Bottom	NJ	34	Family Practice	S	Paroxetine Hcl	Paroxetine Hcl	12	20	600	205.81			12	20	205.81	600	*
1821094731	Meyer	John	Stony Brook	NY	36	Preventive Medicine	S	Paroxetine Hcl	Paroxetine Hcl	12	12	360	130.2			12	12	130.2	360	*
1821094830	Chambers	George	Munford	TN	47	Internal Medicine	S	Paroxetine Hcl	Paroxetine Hcl	15	23	690	113.48		*					*
1821095159	Rozantine	Barry	Savannah	GA	13	Psychiatry & Neurology	T	Paroxetine Hcl	Paroxetine Hcl	21	21	630	347.66		#					*
1821095241	Clark	Sheri	Medford	OR	41	Nurse Practitioner	S	Paroxetine Hcl	Paroxetine Hcl	19	57	1710	252.87			19	57	252.87	1710	*
1821095498	Gore	Judith	Manassas	VA	51	Nurse Practitioner	S	Paroxetine Hcl	Paroxetine Hcl	25	27	810	174.24			11	11	62.54	330	*
1821095605	Horn	Christopher	Rockaway	NJ	34	Family Practice	S	Paroxetine Hcl	Paroxetine Hcl	18	50	1500	196.11			18	50	196.11	1500	*
1821095670	Richardson-Oneal	Lorrie	Hoschton	GA	13	Family Practice	S	Paroxetine Hcl	Paroxetine Hcl	30	30	900	250.09		*					*
1821095761	Strange	Ernest	Greeneville	TN	47	Family Practice	S	Paroxetine Hcl	Paroxetine Hcl	28	56	1680	237.03			28	56	237.03	1680	*
1821095803	Madaffari	Catherine	Jacksonville	FL	12	Internal Medicine	S	Paroxetine Hcl	Paroxetine Hcl	16	48	1440	422.38			16	48	422.38	1440	*
1821096041	Snow	David	Maryville	TN	47	Psychiatry	S	Paroxetine Hcl	Paroxetine Hcl	46	60	1800	402.28			15	21	157.68	630	*
1821096421	Johnson	Thomas	Jamestown	KY	21	Family Practice	S	Paroxetine Cr	Paroxetine Hcl	13	13	390	3500.9			13	13	3500.9	390	*
1821096421	Johnson	Thomas	Jamestown	KY	21	Family Practice	S	Paroxetine Hcl	Paroxetine Hcl	61	103	3090	764.26			39	81	563.21	2430	*
1821096652	Sides	Kevin	Festus	MO	29	Family Practice	S	Paroxetine Er	Paroxetine Hcl	11	11	330	2694.39			11	11	2694.39	330	*
1821096652	Sides	Kevin	Festus	MO	29	Family Practice	S	Paroxetine Hcl	Paroxetine Hcl	11	33	990	154.4		*					*
1821096850	Way	Lea	Yarnell	AZ	4	Family Practice	S	Paroxetine Hcl	Paroxetine Hcl	91	143	4290	1148.56	24		75	127	1011.61	3810	#
1821096868	Mehta	Vinod	Griffin	GA	13	Internal Medicine	S	Paroxetine Hcl	Paroxetine Hcl	63	71	2130	691.34			41	49	476.83	1470	*
1821097114	Willey	Kathleen	Hockessin	DE	10	Family Practice	S	Paroxetine Hcl	Paroxetine Hcl	14	40	1200	193.71		#					*
1821097486	Gibson	Gary	Cortland	OH	39	Internal Medicine	S	Paroxetine Hcl	Paroxetine Hcl	21	49	1447	197.33			21	49	197.33	1447	*
1821097692	Wahba	M.Safwat	Bridgeton	MO	29	Psychiatry	S	Paroxetine Er	Paroxetine Hcl	12	12	360	2263.16			0	0	0	0	#
1821097692	Wahba	M.Safwat	Bridgeton	MO	29	Psychiatry	S	Paroxetine Hcl	Paroxetine Hcl	99	113	3307	752.28	12		30	34	183.25	1013	*
1821097726	Tornatore	Carlo	Washington	DC	11	Neurology	S	Paroxetine Hcl	Paroxetine Hcl	16	26	780	153.36		*					*
1821097817	Weed	Karen	Dillon	MT	30	Internal Medicine	S	Paroxetine Hcl	Paroxetine Hcl	44	96	2857	475.39	13	#					#
1821097924	Poshni	Aftab	Crystal Lake	IL	17	Psychiatry	S	Paroxetine Hcl	Paroxetine Hcl	46	60	1800	509.72			35	49	376.6	1470	*
1821097981	Mead	Maureen	Alpena	MI	26	Emergency Medicine	S	Paroxetine Hcl	Paroxetine Hcl	14	28	840	115.38		*					*
1821098047	Ehrenberg	Mitchell	Rochester	NY	36	Internal Medicine	S	Paroxetine Hcl	Paroxetine Hcl	28	80.5	2415	401.88			28	80.5	401.88	2415	*
1821098203	Shin	Wonsock	Cumberland	MD	24	Internal Medicine	S	Paroxetine Hcl	Paroxetine Hcl	48	76.3	2181	538.39		#					*
1821098245	Leven	Leonard	Old Greenwich	CT	9	Psychiatry & Neurology	T	Paroxetine Hcl	Paroxetine Hcl	15	21	630	103.72		*					*
1821098419	Pages	Lazaro	Beavercreek	OH	39	Family Practice	S	Paroxetine Hcl	Paroxetine Hcl	21	37	1105	145.34			21	37	145.34	1105	*
1821098633	Wallace	Caryn	Sioux Falls	SD	46	Family Practice	S	Paroxetine Hcl	Paroxetine Hcl	23	43	1258	295.25		#					*
1821098690	Cunningham	Dale	Memphis	TN	47	Physical Medicine and Rehabilitation	S	Paroxetine Hcl	Paroxetine Hcl	13	13	390	62.55			13	13	62.55	390	*
1821099136	Brandt	David	Columbus	OH	39	Internal Medicine	S	Paroxetine Hcl	Paroxetine Hcl	18	42	1237	198.37			18	42	198.37	1237	*
1821099508	Iudica	Kathleen	Harrisonburg	VA	51	Family Practice	S	Paroxetine Hcl	Paroxetine Hcl	19	33	990	163.03		*					*
1821099565	Oliver	Richard	Lynchburg	VA	51	Psychiatry	S	Paroxetine Hcl	Paroxetine Hcl	12	18	540	197.96		*					*
1821099797	Mccoll	Richard	Round Rock	TX	48	Psychiatry	S	Paroxetine Hcl	Paroxetine Hcl	24	48	1413	339.67			0	0	0	0	#
1821100223	Bale	Richard	Spokane	WA	53	Family Practice	S	Paroxetine Hcl	Paroxetine Hcl	12	12.2	365	159.75			0	0	0	0	#
1821100413	Frey	Edgar	Birmingham	AL	1	General Surgery	S	Paroxetine Cr	Paroxetine Hcl	12	12	360	2733.6			12	12	2733.6	360	*
1821100504	Reis	James	Richmond	IN	18	Internal Medicine	S	Paroxetine Hcl	Paroxetine Hcl	42	54.2	1520	774.61	11	#					*
1821100694	Walshaw	Debra	Tucson	AZ	4	Internal Medicine	S	Paroxetine Hcl	Paroxetine Hcl	28	28	840	535.47			15	15	223.09	450	*
1821100835	Grosslight	Susan	Winnsboro	SC	45	Registered Nurse	T	Paroxetine Hcl	Paroxetine Hcl	52	58.4	1752	337.74			27	31.4	236.18	942	*
1821101411	Claassen	Daniel	Nashville	TN	47	Neurology	S	Paroxetine Hcl	Paroxetine Hcl	16	22	660	119.7		*					*
1821101767	Tsao	Cecillia	Dumas	AR	5	Internal Medicine	T	Paroxetine Hcl	Paroxetine Hcl	29	39	1140	215.24		#					*
1821101973	Lohse	Lauri	Ocoee	FL	12	Registered Nurse	T	Paroxetine Hcl	Paroxetine Hcl	30	34	1020	331.62		#					*
1821102005	Vocal	Laurier	Bastrop	TX	48	Family Practice	S	Paroxetine Hcl	Paroxetine Hcl	20	28	840	108.47		#					*
1821102153	Field	Lisa	Marlton	NJ	34	Certified Clinical Nurse Specialist	S	Paroxetine Hcl	Paroxetine Hcl	12	12	360	57.8			0	0	0	0	#
1821102575	Saindon	Lee	Greer	SC	45	Family Practice	S	Paroxetine Er	Paroxetine Hcl	13	13	390	1313.58			13	13	1313.58	390	*
1821102575	Saindon	Lee	Greer	SC	45	Family Practice	S	Paroxetine Hcl	Paroxetine Hcl	33	35	1050	275.74			33	35	275.74	1050	*
1821102633	Mouli	Padmaja	Adrian	MI	26	Internal Medicine	S	Paroxetine Hcl	Paroxetine Hcl	51	73	2176	553.26	11		30	48	349.21	1438	*
1821102773	Abrams	Howard	Salem	MA	25	Psychiatry	S	Paroxetine Hcl	Paroxetine Hcl	118	227.2	6816	1607.94	23		76	159.2	978.5	4776	#
1821102849	Korte	Mark	Herrin	IL	17	Family Practice	S	Paroxetine Hcl	Paroxetine Hcl	33	41	1222	313.28			33	41	313.28	1222	*
1821102914	Mcivor	Patricia	Groton	CT	9	Family Practice	S	Paroxetine Hcl	Paroxetine Hcl	20	36	1080	168.29		#					*
1821102922	Wulfsberg	Richard	Encino	CA	6	Internal Medicine	S	Paroxetine Er	Paroxetine Hcl	13	13	390	1613.21			13	13	1613.21	390	*
1821102922	Wulfsberg	Richard	Encino	CA	6	Internal Medicine	S	Paroxetine Hcl	Paroxetine Hcl	38	72	2160	677.13		#					*
1821103045	Federman	Marc	Georgetown	MA	25	Family Practice	S	Paroxetine Hcl	Paroxetine Hcl	15	33	990	223.32			15	33	223.32	990	*
1821103185	Martin	Arthur	Hattiesburg	MS	28	Interventional Cardiology	S	Paroxetine Hcl	Paroxetine Hcl	12	12	347	49.53			12	12	49.53	347	*
1821103326	Lukowicz	Daniel	Warwick	RI	44	Internal Medicine	S	Paroxetine Hcl	Paroxetine Hcl	100	153.8	4604	1370.06	16		79	132.8	1137.1	3974	#
1821103698	Brennan	Sean	Fort Wayne	IN	18	Family Practice	S	Paroxetine Hcl	Paroxetine Hcl	25	45	1350	295.97			25	45	295.97	1350	*
1821103706	Glick	John	Yuma	CO	8	Family Practice	S	Paroxetine Hcl	Paroxetine Hcl	49	51	750	406.85			21	21	203.99	279	*
1821103904	Elhaj	Omar	Chicago	IL	17	Psychiatry	S	Paroxetine Hcl	Paroxetine Hcl	40	50	1476	423.64		#					*
1821104381	Stewart	Carlyle	Plano	TX	48	Internal Medicine	S	Paroxetine Hcl	Paroxetine Hcl	55	118.4	3537	829.14	23		55	118.4	829.14	3537		23
1821104662	Cotronea	Anthony	Rome	NY	36	Family Practice	S	Paroxetine Hcl	Paroxetine Hcl	19	31	930	178.02		#					*
1821105057	Drexler	Mark	Glenview	IL	17	Family Practice	S	Paroxetine Hcl	Paroxetine Hcl	11	23	690	173.08			11	23	173.08	690	*
1821105198	Larkin	Harry	Ship Bottom	NJ	34	Family Practice	S	Paroxetine Hcl	Paroxetine Hcl	50	124	3720	1347.83	12	#					#
1821105313	Lagerman	Carol	Dousman	WI	55	Nurse Practitioner	S	Paroxetine Hcl	Paroxetine Hcl	11	11	289	55.26		*					*
1821105321	Lee	Ching	Anaheim	CA	6	Internal Medicine	S	Paroxetine Hcl	Paroxetine Hcl	13	13	175	97.11			13	13	97.11	175	*
1821105495	Borucki	Lenora	Uniontown	PA	42	Nurse Practitioner	S	Paroxetine Hcl	Paroxetine Hcl	27	29	870	378.33		#					*
1821105537	Poole	Michael	Fairfield	IA	19	Family Practice	S	Paroxetine Hcl	Paroxetine Hcl	22	24.2	725	233.62		*					*
1821106014	Dewalt	David	Hilliard	OH	39	Family Practice	S	Paroxetine Hcl	Paroxetine Hcl	17	17	510	128.63		#					*
1821106592	Mosley	Jerry	Jasper	AL	1	Internal Medicine	S	Paroxetine Hcl	Paroxetine Hcl	84	170	5084	1132.06	20		64	140	857.68	4184	#
1821106618	Shapiro	Harry	Boston	MA	25	Internal Medicine	S	Paroxetine Hcl	Paroxetine Hcl	19	33	990	172.77			19	33	172.77	990	*
1821106667	Damle	Jagadish	Hoboken	NJ	34	Cardiology	S	Paroxetine Hcl	Paroxetine Hcl	11	11	330	38.14			11	11	38.14	330	*
1821106824	Kanter	Evan	Seattle	WA	53	Psychiatry	S	Paroxetine Hcl	Paroxetine Hcl	25	43	1290	240.13		*					*
1821106832	Hoynacke	Renee	Marshfield	WI	55	Internal Medicine	S	Paroxetine Hcl	Paroxetine Hcl	28	64	1920	311.36			28	64	311.36	1920	*
1821107517	Hill	Wendy	Penn Yan	NY	36	Nurse Practitioner	S	Paroxetine Hcl	Paroxetine Hcl	17	31	930	350.82			17	31	350.82	930	*
1821107574	Staggs	James	Cookeville	TN	47	Osteopathic Manipulative Medicine	S	Paroxetine Hcl	Paroxetine Hcl	146	245	5878	1471.58	24	#					#
1821107715	Kloda	Piotr	Dublin	OH	39	Internal Medicine	S	Paroxetine Hcl	Paroxetine Hcl	13	27	810	161.39			13	27	161.39	810	*
1821107731	Eyma-Heywood	Valerie	Plantation	FL	12	Family Practice	S	Paroxetine Hcl	Paroxetine Hcl	20	20.2	605	207.14		#					*
1821107939	Boyd	Gregory	Lees Summit	MO	29	Family Practice	S	Paroxetine Hcl	Paroxetine Hcl	19	35	1050	210.29			19	35	210.29	1050	*
1821107947	Mcleese	Katharine	Omaha	NE	31	Internal Medicine	S	Paroxetine Hcl	Paroxetine Hcl	36	62	1814	326.82		#					*
1821108002	Lapp	Karen	Marshfield	WI	55	Nurse Practitioner	S	Paroxetine Hcl	Paroxetine Hcl	17	25.2	676	257.47		*					*
1821108234	Vala	Joy	Zuni	NM	35	Psychiatry	S	Paroxetine Hcl	Paroxetine Hcl	11	11	330	54.67			0	0	0	0	#
1821108630	Sawyer	Johnathan	Swansboro	NC	37	Physician Assistant	S	Paroxetine Hcl	Paroxetine Hcl	12	34	1020	327.01			12	34	327.01	1020	*
1821108713	Gillette	Jimy	Lynnwood	WA	53	Internal Medicine	S	Paroxetine Hcl	Paroxetine Hcl	39	63.7	1910	467.82			23	41.5	236.92	1245	*
1821108838	Thompson	Micah	Terre Haute	IN	18	Family Practice	S	Paroxetine Hcl	Paroxetine Hcl	45	75	2250	447.94			45	75	447.94	2250	*
1821108937	Zeveloff	Susan	Bergenfield	NJ	34	Internal Medicine	S	Paroxetine Hcl	Paroxetine Hcl	13	37	1110	438.11		*					*
1821109398	Sagdeo	Anjali	Los Gatos	CA	6	Internal Medicine	S	Paroxetine Hcl	Paroxetine Hcl	26	46	1380	167.86			26	46	167.86	1380	*
1821109463	Shakoor	Naseem	Conyers	GA	13	Internal Medicine	S	Paroxetine Hcl	Paroxetine Hcl	75	120	3554	700.19	21		75	120	700.19	3554		21
1821109760	Felong	Michael	Temecula	CA	6	Internal Medicine	S	Paroxetine Hcl	Paroxetine Hcl	24	36	1080	181.44			24	36	181.44	1080	*
1821110396	Fagerson	Donald	Inverness	IL	17	Psychiatry	S	Paroxetine Hcl	Paroxetine Hcl	61	71	2090	898.77			33	39	547.46	1156	*
1821112293	Byrd	Daniel	Lacey	WA	53	Hematology-Oncology	S	Paroxetine Hcl	Paroxetine Hcl	15	15	450	114.48		*					*
1821113242	Halkova	Tatsiana	Eau Claire	WI	55	Family Practice	S	Paroxetine Hcl	Paroxetine Hcl	16	44	1320	162.8		#					*
1821115171	Bush	Jennifer	Columbus	OH	39	Internal Medicine	S	Paroxetine Hcl	Paroxetine Hcl	13	21	630	106.48			13	21	106.48	630	*
1821115247	Miller	Emmett	Nevada City	CA	6	Family Practice	S	Paroxetine Er	Paroxetine Hcl	13	13	390	1169.05			13	13	1169.05	390	*
1821115833	Gonzalez	Dino	Las Vegas	NV	32	Internal Medicine	S	Paroxetine Hcl	Paroxetine Hcl	25	56	1680	491.84		#					*
1821120692	Lozito	Joseph	Hawthorne	NJ	34	Family Practice	S	Paroxetine Hcl	Paroxetine Hcl	21	45	1327	292.54			21	45	292.54	1327	*
1821122441	Jones	Gina	Canton	OH	39	Nurse Practitioner	S	Paroxetine Hcl	Paroxetine Hcl	13	29	806	129.1		*					*
1821123035	Bulger	John	Mishawaka	IN	18	Family Practice	S	Paroxetine Er	Paroxetine Hcl	12	12	360	676.58			12	12	676.58	360	*
1821123035	Bulger	John	Mishawaka	IN	18	Family Practice	S	Paroxetine Hcl	Paroxetine Hcl	30	66	1980	379.55			15	43	223.61	1290	*
1821123803	Runyan	Jason	Jacksonville	FL	12	Nurse Practitioner	S	Paroxetine Hcl	Paroxetine Hcl	34	34	1012	403.49			22	22	228.39	652	*
1821125857	Levy	Jill	Denver	CO	8	Internal Medicine	S	Paroxetine Hcl	Paroxetine Hcl	16	40	1200	171.2			16	40	171.2	1200	*
1821126566	Khalid	Jawaria	Paola	KS	20	Family Practice	S	Paroxetine Hcl	Paroxetine Hcl	48	84	2505	506.47	11		24	60	417.86	1800	*
1821127333	Chesnut	Michael	Louisville	KY	21	Internal Medicine	S	Paroxetine Hcl	Paroxetine Hcl	30	32	918	326.52			12	14	162.63	378	*
1821127697	Aquino	Patrick	Burlington	MA	25	Psychiatry	S	Paroxetine Hcl	Paroxetine Hcl	22	22	660	142.95		#					*
1821127721	Kipervas	Yelena	Stroudsburg	PA	42	Family Practice	S	Paroxetine Hcl	Paroxetine Hcl	51	61	1737	515.85			25	35	260.52	1009	*
1821127747	Lawrence	Lisa	Cleveland	OH	39	Psychiatry	S	Paroxetine Hcl	Paroxetine Hcl	52	52	1459	541.67			0	0	0	0	#
1821127903	Police	Anitha	Jacksonville	FL	12	Internal Medicine	S	Paroxetine Hcl	Paroxetine Hcl	28	82	2460	439.73		#					*
1821128505	Barlage	Carol	Springfield	OH	39	Family Practice	S	Paroxetine Hcl	Paroxetine Hcl	30	34	1005	591.84		#					*
1821129933	Sarkis	Arbella	San Jose	CA	6	Family Practice	S	Paroxetine Hcl	Paroxetine Hcl	14	39	1170	139.75			14	39	139.75	1170	*
1821130196	Fernandez-Llanio	Regina	Key Biscayne	FL	12	Internal Medicine	S	Paroxetine Hcl	Paroxetine Hcl	20	20	583	201.73			20	20	201.73	583	*
1821132481	Hult	James	Sequim	WA	53	Internal Medicine	S	Paroxetine Hcl	Paroxetine Hcl	32	89	2670	548.48	12	#					#
1821133935	Yarrington	Pamela	Orlando	FL	12	Physician Assistant	S	Paroxetine Hcl	Paroxetine Hcl	60	72	2144	916.1			0	0	0	0	#
1821134297	Diaz	Luis	Arecibo	PR	72	General Practice	S	Paroxetine Hcl	Paroxetine Hcl	19	29	870	135.88		#					*
1821134792	Nehrkorn	Cynthia	Naples	FL	12	Hospice and Palliative Care	S	Paroxetine Hcl	Paroxetine Hcl	11	13	330	144.87		*					*
1821135104	Fleming	Dallas	Denver	CO	8	Psychiatry	S	Paroxetine Hcl	Paroxetine Hcl	11	11	330	159.13		*					*
1821135146	Lee	Heidi	Mount Kisco	NY	36	Psychiatry	S	Paroxetine Hcl	Paroxetine Hcl	32	32	948	318.98		*					*
1821135674	Lieberman	Alexander	Galloway	NJ	34	Internal Medicine	S	Paroxetine Hcl	Paroxetine Hcl	29	29	870	398.05			29	29	398.05	870	*
1821136086	Pepka	James	Auburn	WA	53	Family Practice	S	Paroxetine Hcl	Paroxetine Hcl	12	12	360	180			12	12	180	360	*
1821137712	Fogelman	Steven	Rome	NY	36	Psychiatry	S	Paroxetine Er	Paroxetine Hcl	13	13	390	3459.17			0	0	0	0	#
1821137712	Fogelman	Steven	Rome	NY	36	Psychiatry	S	Paroxetine Hcl	Paroxetine Hcl	233	233	6808	3408.8	23		61	61	832.1	1755	*
1821142738	Zylstra	Lisa	Vancouver	WA	53	Physician Assistant	S	Paroxetine Hcl	Paroxetine Hcl	11	11	330	35.35			11	11	35.35	330	*
1821143926	Ledford	Sarah	Edgefield	SC	45	Physician Assistant	S	Paroxetine Hcl	Paroxetine Hcl	42	42	1260	295.3			15	15	114.12	450	*
1821146168	Tenenbaum	Joseph	New York	NY	36	Cardiology	S	Paroxetine Hcl	Paroxetine Hcl	16	38	1124	214.02			16	38	214.02	1124	*
1821148826	Qaqish	Farouq	Omaha	NE	31	Family Practice	S	Paroxetine Hcl	Paroxetine Hcl	11	21	630	87.96			11	21	87.96	630	*
1821148917	Lopez	Luis	Phoenix	AZ	4	Family Practice	S	Paroxetine Hcl	Paroxetine Hcl	22	34	1020	186.63		#					*
1821149725	Gentz	Judith	Ypsilanti	MI	26	Nurse Practitioner	S	Paroxetine Hcl	Paroxetine Hcl	28	28.2	841	144.1			0	0	0	0	#
1821150327	Gray	Judith	Negaunee	MI	26	Physician Assistant	S	Paroxetine Hcl	Paroxetine Hcl	31	47	1410	325.93			15	31	221.78	930	*
1821150616	Ortiz	Juan	Miami	FL	12	Psychiatry & Neurology	T	Paroxetine Hcl	Paroxetine Hcl	105	129	3866	709.39	18		62	80	478.82	2400	#
1821150863	Kadambi	Andal	Dublin	CA	6	Internal Medicine	S	Paroxetine Hcl	Paroxetine Hcl	21	31	930	265.04			21	31	265.04	930	*
1821151069	Rallis	Michael	Burgaw	NC	37	Internal Medicine	S	Paroxetine Hcl	Paroxetine Hcl	41	47	1407	536.55			41	47	536.55	1407	*
1821151309	Cartwright	Billie	San Francisco	CA	6	Physician Assistant	S	Paroxetine Hcl	Paroxetine Hcl	24	24	720	225.16			12	12	166	360	*
1821151309	Cartwright	Billie	San Francisco	CA	6	Physician Assistant	S	Paxil Cr	Paroxetine Hcl	12	12	341	4222.94			12	12	4222.94	341	*
1821152836	Abruzzi	Laurie	Framingham	MA	25	Certified Clinical Nurse Specialist	S	Paroxetine Hcl	Paroxetine Hcl	14	24	720	127.5			0	0	0	0	#
1821152901	Locklear	Leverne	Tar Heel	NC	37	Physician Assistant	S	Paroxetine Hcl	Paroxetine Hcl	12	12.2	365	158.55			0	0	0	0	#
1821153149	Wynn	Alan	Woodbridge	VA	51	Internal Medicine	S	Paroxetine Hcl	Paroxetine Hcl	13	29	870	267.82			13	29	267.82	870	*
1821153305	Gonzalez Munoz	Carmen	Aguadilla	PR	72	Internal Medicine	S	Paroxetine Hcl	Paroxetine Hcl	12	12	360	71.77			12	12	71.77	360	*
1821153511	Mercer	Alexander	Woodstock	GA	13	Psychiatry	S	Paroxetine Hcl	Paroxetine Hcl	34	36.1	1067	165.15		#					*
1821153602	Manos	Andrew	Long Beach	CA	6	Family Practice	S	Paroxetine Hcl	Paroxetine Hcl	13	23	690	97.86			13	23	97.86	690	*
1821155011	Stokols	Mark	Camarillo	CA	6	Internal Medicine	S	Paroxetine Hcl	Paroxetine Hcl	21	63	1890	596.73			21	63	596.73	1890	*
1821156340	Bordelon	Paula	Georgetown	TX	48	Family Practice	S	Paroxetine Hcl	Paroxetine Hcl	15	45	1350	242.74			15	45	242.74	1350	*
1821156449	Faltus	Frank	Providence	RI	44	Psychiatry	S	Paroxetine Hcl	Paroxetine Hcl	14	20	600	260.85		*					*
1821156472	Stiltner	Sean	Waverly	OH	39	Emergency Medicine	S	Paroxetine Hcl	Paroxetine Hcl	23	57	1710	350.99		#					*
1821156548	Pieri	Italo	Chicago	IL	17	Internal Medicine	S	Paroxetine Hcl	Paroxetine Hcl	11	21	630	107.23			11	21	107.23	630	*
1821156795	Garcia	Umberto	Las Cruces	NM	35	Family Practice	S	Paroxetine Hcl	Paroxetine Hcl	31	67	2010	584.1			19	55	524.94	1650	*
1821157231	Ahmed	Lubna	Hamilton	NJ	34	Internal Medicine	S	Paroxetine Hcl	Paroxetine Hcl	43	81	2392	717.46	13		43	81	717.46	2392		13
1821157454	Gilson	Irving	Warwick	RI	44	Internal Medicine	S	Paroxetine Hcl	Paroxetine Hcl	58	85	2550	480.21			47	74	433.95	2220	*
1821157462	Hussain	Abid	Hemet	CA	6	Internal Medicine	S	Paroxetine Hcl	Paroxetine Hcl	82	120	3544	1384.29	21		49	85	922.73	2509	#
1821157959	Berger	Christina	Martinez	CA	6	Nurse Practitioner	S	Paroxetine Hcl	Paroxetine Hcl	13	31	930	180.91		*					*
1821158130	Rinker	Barry	Chester	PA	42	Internal Medicine	S	Paroxetine Hcl	Paroxetine Hcl	18	36	1080	427.32		#					*
1821158312	Gasior	Anne	Bishop	CA	6	Family Practice	S	Paroxetine Hcl	Paroxetine Hcl	16	16	480	180.1			16	16	180.1	480	*
1821158759	Driskell	Amber	Austell	GA	13	Internal Medicine	S	Paroxetine Hcl	Paroxetine Hcl	23	40	1200	323.43		#					*
1821158882	Hart	James	Woodland	AL	1	Physician Assistant	S	Paroxetine Hcl	Paroxetine Hcl	70	128	3840	903.88	14		44	98	730.51	2940	#
1821159138	Diraimondo	Linda	Madison	WI	55	Psychiatry	S	Paroxetine Hcl	Paroxetine Hcl	136	136.4	3625	898.32	12		13	13.2	105.5	377	*
1821159674	Thornquist	Robert	Anchorage	AK	2	Family Practice	S	Paroxetine Hcl	Paroxetine Hcl	47	47	979	311.07			15	15	90.1	450	*
1821159864	Peterson	Donald	Gretna	LA	22	Family Practice	S	Paroxetine Hcl	Paroxetine Hcl	27	47	1410	187.33			27	47	187.33	1410	*
1821160276	Commodaro	Dominick	Bensalem	PA	42	Family Practice	S	Paroxetine Hcl	Paroxetine Hcl	30	30	887	194.6			30	30	194.6	887	*
1821160631	Kumar	Juhi	Fremont	CA	6	Internal Medicine	S	Paroxetine Hcl	Paroxetine Hcl	15	22.2	665	155.68			15	22.2	155.68	665	*
1821160664	Seecharan	Stephen	Ocala	FL	12	Internal Medicine	S	Paroxetine Hcl	Paroxetine Hcl	27	62	1860	764.46		#					*
1821160763	Tanel	Gwendolyn	Waukesha	WI	55	Family Practice	S	Paroxetine Hcl	Paroxetine Hcl	36	80	2376	616.77			24	68	512.45	2040	*
1821160888	Thomas	Mary	Kankakee	IL	17	Internal Medicine	S	Paroxetine Hcl	Paroxetine Hcl	42	42	1159	574.35			0	0	0	0	#
1821160938	Marasinghe	Thilina	San Antonio	TX	48	Internal Medicine	S	Paroxetine Hcl	Paroxetine Hcl	33	83	2490	841.29		#					*
1821161050	Huff	Angela	Desoto	TX	48	Neurology	S	Paroxetine Hcl	Paroxetine Hcl	29	39.1	1173	429.75			29	39.1	429.75	1173	*
1821161183	Northrup	Christine	Shelburne	VT	50	Internal Medicine	S	Paroxetine Hcl	Paroxetine Hcl	16	24	720	190.49			16	24	190.49	720	*
1821161837	Pearlstein	Todd	Troy	AL	1	Family Practice	S	Paroxetine Hcl	Paroxetine Hcl	73	115	3434	570.73	14		73	115	570.73	3434		14
1821162132	Jimenez	Martin	Oakland	CA	6	Internal Medicine	S	Paroxetine Hcl	Paroxetine Hcl	21	21	616	631.72			21	21	631.72	616	*
1821162207	Harris	William	Charleston	WV	54	Geriatric Medicine	S	Paroxetine Hcl	Paroxetine Hcl	79	187	5610	893.16	22	#					#
1821162728	Reynolds	Deborah	Rainier	OR	41	Nurse Practitioner	S	Paroxetine Hcl	Paroxetine Hcl	20	20	600	95		*					*
1821163825	Friedman	Jay	Scottsdale	AZ	4	Internal Medicine	S	Paroxetine Hcl	Paroxetine Hcl	135	313.8	9392	2375.46	35		135	313.8	2375.46	9392		35
1821163908	Schackman	Lynn	New York	NY	36	Psychiatry & Neurology	T	Paroxetine Hcl	Paroxetine Hcl	11	11	330	102.23			11	11	102.23	330	*
1821164534	Rodriguez	Angela	Weston	FL	12	Pediatric Medicine	S	Paroxetine Hcl	Paroxetine Hcl	12	12	360	174.72			12	12	174.72	360	*
1821164658	Schwinn	Hans	Westhampton Beach	NY	36	Family Practice	S	Paroxetine Hcl	Paroxetine Hcl	15	25	750	158.03		*					*
1821164872	Seltman	Marc	Atlanta	GA	13	Internal Medicine	S	Paxil	Paroxetine Hcl	12	12	360	2392.93			12	12	2392.93	360	*
1821165382	Utt	Jessica	Richmond	VA	51	Physician Assistant	S	Paroxetine Hcl	Paroxetine Hcl	17	19	570	185.46			17	19	185.46	570	*
1821165432	Okasinski	Michael	Hampton	VA	51	Psychiatry	S	Paroxetine Hcl	Paroxetine Hcl	32	32	954	493.87			0	0	0	0	#
1821165473	Ostella	Frank	Newark	NJ	34	Psychiatry & Neurology	T	Paroxetine Hcl	Paroxetine Hcl	12	12	360	60.9			0	0	0	0	#
1821165614	Vanfarowe	Cynthia	Fort Collins	CO	8	Family Practice	S	Paroxetine Hcl	Paroxetine Hcl	30	73.2	2196	452.49		#					*
1821165655	Ho-Hoang	Robert	Bellflower	CA	6	Psychiatry	S	Paroxetine Hcl	Paroxetine Hcl	21	69.3	2080	470.06		#					*
1821165770	Valencia	Irene	Bellflower	CA	6	Family Practice	S	Paroxetine Hcl	Paroxetine Hcl	12	26.7	800	183.63		*					*
1821165820	Le	Tuyen	Anaheim	CA	6	Family Practice	S	Paroxetine Hcl	Paroxetine Hcl	31	74.1	2223	338.36			31	74.1	338.36	2223	*
1821165861	Raney	Patrick	Topeka	KS	20	Family Practice	S	Paroxetine Hcl	Paroxetine Hcl	69	147.5	4398	1028.38	20		43	112.2	764.43	3367	#
1821166158	Hertz	Stanley	Roslyn	NY	36	Psychiatry	S	Paroxetine Hcl	Paroxetine Hcl	50	98	2940	539.01	16		32	68	410.36	2040	*
1821166364	Jacobi	David	Dearborn	MI	26	Internal Medicine	S	Paroxetine Hcl	Paroxetine Hcl	18	54	1620	183.09		#					*
1821166372	Kaveeshvar	Mohantara	Livonia	MI	26	Internal Medicine	S	Paroxetine Hcl	Paroxetine Hcl	14	16.2	484	104.1			14	16.2	104.1	484	*
1821166554	Surath	Hemantha	Chicago	IL	17	Internal Medicine	S	Paroxetine Hcl	Paroxetine Hcl	12	34	1020	277.85			12	34	277.85	1020	*
1821166604	Perez Gallardo	Rodolfo	Fort Myers	FL	12	Family Practice	S	Paroxetine Hcl	Paroxetine Hcl	11	31.1	933	137.14			11	31.1	137.14	933	*
1821166638	Narayan	Aurindom	St Petersburg	FL	12	Internal Medicine	S	Paroxetine Hcl	Paroxetine Hcl	33	71	2130	291.57		#					*
1821166711	Klotz	Steven	Lancaster	PA	42	Psychiatry	S	Paroxetine Hcl	Paroxetine Hcl	11	12	360	74.67			0	0	0	0	#
1821166786	Delenick	Michele	Portland	ME	23	Internal Medicine	S	Paroxetine Hcl	Paroxetine Hcl	11	32.8	985	347.51			11	32.8	347.51	985	*
1821168212	Burdett	V	Woodbridge	VA	51	Psychiatry & Neurology	T	Paroxetine Er	Paroxetine Hcl	12	12	360	1191.5			0	0	0	0	#
1821168212	Burdett	V	Woodbridge	VA	51	Psychiatry & Neurology	T	Paroxetine Hcl	Paroxetine Hcl	11	16	480	93.58			11	16	93.58	480	*
1821168972	Nuriel	Gabriel	Orlando	FL	12	Family Practice	S	Paroxetine Hcl	Paroxetine Hcl	116	146.1	4171	1679.35	27		97	127.1	1415.07	3672	#
1821169525	Christy	Richard	Springfield	MO	29	Psychiatry	S	Paroxetine Hcl	Paroxetine Hcl	36	36	1054	349.22		*					*
1821169707	Hom	Diane	Fontana	CA	6	Family Practice	S	Paroxetine Hcl	Paroxetine Hcl	23	76.3	2290	444.66			23	76.3	444.66	2290	*
1821169806	Matista	Joseph	San Diego	CA	6	Family Practice	S	Paroxetine Hcl	Paroxetine Hcl	24	70.7	2120	459.38			24	70.7	459.38	2120	*
1821169905	Thomas	Lijo	Auburn	WA	53	Internal Medicine	S	Paroxetine Hcl	Paroxetine Hcl	82	156	4653	1076.46	16		70	136	861.95	4053	#
1821170085	Grissett	Kathleen	Orange Park	FL	12	Psychiatry	S	Paroxetine Hcl	Paroxetine Hcl	39	69	2060	692.03			16	28	354.53	840	*
1821170572	Mccord	Frances	Thomson	GA	13	Nurse Practitioner	S	Paroxetine Hcl	Paroxetine Hcl	13	17	510	110.13		*					*
1821170879	Stoltz	Anjanette	Ann Arbor	MI	26	Geriatric Medicine	S	Paroxetine Hcl	Paroxetine Hcl	58	108.1	3203	501.91	14		58	108.1	501.91	3203		14
1821170986	Vanhoozen	Brian	New London	WI	55	Emergency Medicine	S	Paroxetine Hcl	Paroxetine Hcl	19	41	1230	196.23		#					*
1821171281	Smith	Rebecca	New York	NY	36	Psychiatry	S	Paroxetine Hcl	Paroxetine Hcl	24	42.3	1270	370.53		#					*
1821171604	Bezikian	Hagop	Los Angeles	CA	6	Internal Medicine	S	Paroxetine Hcl	Paroxetine Hcl	53	53	1590	234.26			53	53	234.26	1590	*
1821172065	Bagingito	Alwin	Temecula	CA	6	Family Practice	S	Paroxetine Hcl	Paroxetine Hcl	33	47	1410	282.36			33	47	282.36	1410	*
1821172255	Gajic	Zoran	West Bend	WI	55	Internal Medicine	S	Paroxetine Hcl	Paroxetine Hcl	32	84	2496	483.3	12	#					#
1821172305	Wikler	Abraham	Henderson	NV	32	Family Practice	S	Paroxetine Hcl	Paroxetine Hcl	26	74	2220	448.5			26	74	448.5	2220	*
1821172362	Thompson	Sam	Elmira	NY	36	Internal Medicine	S	Paroxetine Hcl	Paroxetine Hcl	13	13	337	183.7			13	13	183.7	337	*
1821172933	Nadeau	John	Nashville	TN	47	Nephrology	S	Paroxetine Hcl	Paroxetine Hcl	17	27	810	353.36		*					*
1821172990	Hodge	Deborah	Houston	TX	48	Nurse Practitioner	S	Paroxetine Hcl	Paroxetine Hcl	12	12	360	48			0	0	0	0	#
1821173915	Atkinson	Denis	Fort Worth	TX	48	Psychiatry	S	Paroxetine Hcl	Paroxetine Hcl	14	14	420	61.46		*					*
1821174046	Dalton	John	Quincy	MA	25	Gastroenterology	S	Paroxetine Hcl	Paroxetine Hcl	15	25	750	217.73		#					*
1821174095	Elkins	Wilson	Pleasant Garden	NC	37	General Practice	S	Paroxetine Hcl	Paroxetine Hcl	41	90.5	2715	890.25			26	65.5	667.6	1965	*
1821174707	Wung	Jay	Salem	OR	41	Psychiatry	S	Paroxetine Hcl	Paroxetine Hcl	71	87	2587	683.11	13		14	17.8	121.6	533	*
1821175092	Inzerello	Anthony	Evansville	IN	18	Family Practice	S	Paroxetine Hcl	Paroxetine Hcl	19	29	870	301.22		*					*
1821175134	Camacho	Brenda	Woodbury	NJ	34	Psychiatry	S	Paroxetine Hcl	Paroxetine Hcl	58	62.5	1751	744.15	12	*					*
1821175241	Dizon	Amador	Fargo	ND	38	Psychiatry	S	Paroxetine Hcl	Paroxetine Hcl	48	48	1405	407.8			20	20	132.95	590	*
1821175407	Daniel	Thomas	Austin	TX	48	Internal Medicine	S	Paroxetine Hcl	Paroxetine Hcl	15	19	570	105.05		#					*
1821175811	Lee	Myung	Van Nuys	CA	6	Family Practice	S	Paroxetine Hcl	Paroxetine Hcl	15	24	720	119.21		*					*
1821176538	Alocozy	Mohammad	Sacramento	CA	6	Internal Medicine	S	Paroxetine Hcl	Paroxetine Hcl	32	44	1278	332.17			32	44	332.17	1278	*
1821177130	North	Kelly	Liverpool	NY	36	Physician Assistant	S	Paroxetine Hcl	Paroxetine Hcl	37	49.1	1443	384.48		#					*
1821177460	Lee	Walter	Brighton	MA	25	Internal Medicine	S	Paroxetine Hcl	Paroxetine Hcl	49	49	1414	637.82			37	37	503.48	1054	*
1821177700	Garand	Joseph	Greenville	SC	45	Family Practice	S	Paroxetine Hcl	Paroxetine Hcl	39	116	3480	849.84	13	#					#
1821177726	Matthews	Michael	Sidney	NE	31	Family Practice	S	Paroxetine Hcl	Paroxetine Hcl	50	60	1688	320.51			37	47	254.5	1298	*
1821177833	Garcia	Antonio	Pomona	CA	6	Pediatric Medicine	S	Paroxetine Hcl	Paroxetine Hcl	24	48	1440	177.78		#					*
1821178245	Rogers	John	The Dalles	OR	41	Family Practice	S	Paroxetine Hcl	Paroxetine Hcl	12	18	540	75.09			0	0	0	0	#
1821179003	Davis	Jerry	Fort Worth	TX	48	Family Practice	S	Paroxetine Hcl	Paroxetine Hcl	19	27	790	76.27		#					*
1821179235	Carter	Amy	New Castle	IN	18	Family Practice	S	Paroxetine Hcl	Paroxetine Hcl	11	19	567	115.1		*					*
1821179821	Barrett	Richard	Houston	TX	48	Psychiatry	S	Paroxetine Hcl	Paroxetine Hcl	22	23	690	298.59			22	23	298.59	690	*
1821180134	Linford	Douglas	Coeur D Alene	ID	16	Family Practice	S	Paroxetine Hcl	Paroxetine Hcl	35	69	2058	419.47			35	69	419.47	2058	*
1821180241	Maynard	William	Nashville	TN	47	Internal Medicine	S	Paroxetine Hcl	Paroxetine Hcl	27	47	1410	297.05			27	47	297.05	1410	*
1821180399	Totonelly	Philip	Fishkill	NY	36	Cardiology	S	Paroxetine Hcl	Paroxetine Hcl	11	23	690	135.11		*					*
1821180605	Syed	Naimet	Glastonbury	CT	9	Psychiatry	S	Paroxetine Hcl	Paroxetine Hcl	16	26	780	124.56		*					*
1821181215	O'brien	Michael	Castro Valley	CA	6	Family Practice	S	Paroxetine Hcl	Paroxetine Hcl	26	50	1478	429.7			14	14	185.59	398	*
1821181504	Pedevillano	Frank	Poughkeepsie	NY	36	Family Practice	S	Paroxetine Hcl	Paroxetine Hcl	33	49	1470	131.85			33	49	131.85	1470	*
1821182551	Schaefer	John	La Grande	OR	41	Family Practice	S	Paroxetine Hcl	Paroxetine Hcl	127	165.2	4626	1250.41	23		96	132.1	928.82	3703	#
1821182718	Niehaus	Jeanne	Union	MO	29	Nurse Practitioner	S	Paroxetine Hcl	Paroxetine Hcl	49	51	1466	594.88		*					*
1821182791	Eberwein	Rudolph	Miami	FL	12	Internal Medicine	S	Paroxetine Hcl	Paroxetine Hcl	27	31	930	325.04			27	31	325.04	930	*
1821183179	Chan	Paul	Grand Forks	ND	38	Family Practice	S	Paroxetine Hcl	Paroxetine Hcl	34	50	1459	845.19		#					*
1821183302	Desilva	Ginige	St Petersburg	FL	12	Internal Medicine	S	Paroxetine Hcl	Paroxetine Hcl	25	38	1140	271.29		#					*
1821183401	Gaya	William	Ocala	FL	12	Neurology	S	Paroxetine Hcl	Paroxetine Hcl	28	72	2160	393.69			28	72	393.69	2160	*
1821183435	Khan	Jalil	Lewisville	TX	48	Internal Medicine	S	Paroxetine Hcl	Paroxetine Hcl	17	43	1290	203.34		*					*
1821184144	Brigham	Peter	Arlington	MA	25	Psychiatry	S	Paroxetine Hcl	Paroxetine Hcl	17	33	990	125.94			17	33	125.94	990	*
1821184193	Albarcha	Bassam	East Saint Louis	IL	17	Internal Medicine	S	Paroxetine Hcl	Paroxetine Hcl	14	16	480	142.79			14	16	142.79	480	*
1821184540	Thakore	Hetal	Augusta	GA	13	Internal Medicine	S	Paroxetine Hcl	Paroxetine Hcl	105	105	710	456.98			105	105	456.98	710	*
1821184664	Nashed	Magdy	Port Orange	FL	12	Internal Medicine	S	Paroxetine Hcl	Paroxetine Hcl	22	38	1140	177.09		#					*
1821185380	Durante	Laurence	New Orleans	LA	22	Preventive Medicine	S	Paroxetine Hcl	Paroxetine Hcl	13	13	390	54.47			13	13	54.47	390	*
1821185703	Laningham	Rodney	Conroe	TX	48	Family Practice	S	Paroxetine Hcl	Paroxetine Hcl	13	31	930	238.95		*					*
1821185893	Tobillo	Emlyn	Orlando	FL	12	Nurse Practitioner	S	Paroxetine Hcl	Paroxetine Hcl	13	13	369	68.25		*					*
1821185968	Hinton	Timothy	Nashville	TN	47	Internal Medicine	S	Paroxetine Hcl	Paroxetine Hcl	20	36	1080	263.27			20	36	263.27	1080	*
1821186222	Childrey	Gregory	Columbus	MS	28	Obstetrics & Gynecology	S	Paroxetine Hcl	Paroxetine Hcl	12	12	360	41.93			12	12	41.93	360	*
1821186560	Palomata	Maria	Hamilton	NJ	34	Internal Medicine	S	Paroxetine Hcl	Paroxetine Hcl	16	48	1440	210.39		*					*
1821186867	Hughes	Michael	Palm Springs	CA	6	Family Practice	S	Paroxetine Hcl	Paroxetine Hcl	16	37	1110	251.66			16	37	251.66	1110	*
1821186933	Graves	Bertram	Indianapolis	IN	18	Cardiology	S	Paroxetine Hcl	Paroxetine Hcl	20	34	1020	314.46		*					*
1821186990	Puente	Joseph	Metairie	LA	22	Internal Medicine	S	Paroxetine Hcl	Paroxetine Hcl	39	105	3150	582.28			39	105	582.28	3150	*
1821187204	Gebhard	Paul	Saratoga Springs	NY	36	Internal Medicine	S	Paroxetine Hcl	Paroxetine Hcl	57	94.9	2823	447.21	13		41	71	267.61	2130	#
1821187881	Naraghi-Arani	Marjan	San Ramon	CA	6	Family Practice	S	Paroxetine Hcl	Paroxetine Hcl	19	19.1	574	131.78		*					*
1821188038	Fraser	Douglas	Pensacola	FL	12	Psychiatry	S	Paroxetine Hcl	Paroxetine Hcl	30	42	1250	251.07			11	15	66.47	450	*
1821188376	Rea	James	Indianapolis	IN	18	Family Practice	S	Paroxetine Hcl	Paroxetine Hcl	18	48	1440	309.67			18	48	309.67	1440	*
1821188467	Beltran-Keeling	Joyce	Midlothian	VA	51	Internal Medicine	S	Paroxetine Hcl	Paroxetine Hcl	42	73	2190	518.34			27	52	340.87	1560	*
1821188483	Birlew	Nicholas	Stockton	CA	6	Family Practice	S	Paroxetine Hcl	Paroxetine Hcl	74	163	4881	1310.05	21	#					#
1821188616	Davis	Wendy	Marshall	MI	26	Physician Assistant	S	Paroxetine Hcl	Paroxetine Hcl	21	29	870	105.26			21	29	105.26	870	*
1821188764	Juergens	Steven	Bellevue	WA	53	Psychiatry	S	Paroxetine Hcl	Paroxetine Hcl	58	108	3240	1223.41	13	#					#
1821189309	Peter	David	Portland	OR	41	Family Practice	S	Paroxetine Hcl	Paroxetine Hcl	22	54	1575	352.12		#					*
1821189952	Fischer	Henry	Denver	CO	8	Internal Medicine	S	Paroxetine Hcl	Paroxetine Hcl	11	33	990	190.84		*					*
1821190018	Louie	Douglas	Tacoma	WA	53	Family Practice	S	Paroxetine Hcl	Paroxetine Hcl	18	50	1500	320.15		#					*
1821190224	Nelson	Renee	San Diego	CA	6	Pulmonary Disease	S	Paroxetine Hcl	Paroxetine Hcl	11	11	330	180.39			11	11	180.39	330	*
1821190802	Watson	Elizabeth	Steele	MO	29	Nurse Practitioner	S	Paroxetine Hcl	Paroxetine Hcl	31	31	873	228.05		#					*
1821191040	Mattison	Richard	New Port Richey	FL	12	Family Practice	S	Paroxetine Hcl	Paroxetine Hcl	59	135.1	4029	941.8	16	#					#
1821191339	Lee	Sang-Kyune	Liberty	IN	18	Family Practice	S	Paroxetine Hcl	Paroxetine Hcl	46	106	3180	972.64	14		32	76	793.44	2280	*
1821191388	Rathbone	Richard	Clinton	LA	22	General Surgery	S	Paroxetine Hcl	Paroxetine Hcl	97	107	3068	1065.09	18		83	85	935.63	2408	#
1821191412	Hashmi	Shoaib	Baltimore	MD	24	Internal Medicine	S	Paroxetine Hcl	Paroxetine Hcl	163	173.1	4605	2620.58	22		121	131.1	1914.98	3441	#
1821191909	Schade	Maureen	West Hartford	CT	9	Nurse Practitioner	S	Paroxetine Hcl	Paroxetine Hcl	13	15	450	145.99			13	15	145.99	450	*
1821192022	Bowman	Karolen	North Wilkesboro	NC	37	Pediatric Medicine	S	Paroxetine Hcl	Paroxetine Hcl	16	22	660	204.72			0	0	0	0	#
1821193178	Keller	Kathryn	Indianapolis	IN	18	Internal Medicine	S	Paroxetine Hcl	Paroxetine Hcl	72	178	5340	1090.25	17		59	163	937.58	4890	#
1821193640	Suarez	Hugo	Houston	TX	48	Family Practice	S	Paroxetine Hcl	Paroxetine Hcl	13	13	390	146.92			13	13	146.92	390	*
1821193749	Salley	Fred	Encinitas	CA	6	Family Practice	S	Paroxetine Hcl	Paroxetine Hcl	19	57	1710	535.43			19	57	535.43	1710	*
1821194325	Myers	Lavinia	Oakbrook Terrace	IL	17	Psychiatry	S	Paroxetine Hcl	Paroxetine Hcl	26	38.2	1146	224.59			0	0	0	0	#
1821194879	Gaposchkin	Daniel	Waltham	MA	25	Internal Medicine	S	Paroxetine Hcl	Paroxetine Hcl	11	25	750	104.6		*					*
1821194937	Roche	Richard	Albuquerque	NM	35	Internal Medicine	S	Paroxetine Hcl	Paroxetine Hcl	25	69	2070	557.24			25	69	557.24	2070	*
1821194945	Cherkasky	Scott	Encino	CA	6	Psychiatry	S	Paroxetine Er	Paroxetine Hcl	12	13	390	1049.85			12	13	1049.85	390	*
1821194945	Cherkasky	Scott	Encino	CA	6	Psychiatry	S	Paroxetine Hcl	Paroxetine Hcl	24	28	840	129.03			12	16	58.95	480	*
1821195066	Chu	Gregory	Wareham	MA	25	Obstetrics & Gynecology	S	Paroxetine Hcl	Paroxetine Hcl	15	15	450	68.19		#					*
1821195330	Sicat	Maria	Meadowbrook	PA	42	Internal Medicine	S	Paroxetine Hcl	Paroxetine Hcl	12	12	360	57.41			12	12	57.41	360	*
1821195363	Chaudhery	Shaukat	Old Bridge	NJ	34	Cardiology	S	Paroxetine Hcl	Paroxetine Hcl	12	30	900	179.28			12	30	179.28	900	*
1821195413	Asimenios	Valeria	Las Vegas	NV	32	Internal Medicine	S	Paroxetine Hcl	Paroxetine Hcl	40	90	2700	882.64	12	#					*
1821195777	Holloway	David	Waukesha	WI	55	Psychiatry	S	Paroxetine Hcl	Paroxetine Hcl	43	53	1590	431.52		#					*
1821196577	Smith	Stuart	Bismarck	ND	38	Family Practice	S	Paroxetine Hcl	Paroxetine Hcl	13	33	990	250.21		*					*
1821196627	Jackson	John	Annapolis	MD	24	Internal Medicine	S	Paroxetine Hcl	Paroxetine Hcl	17	51	1530	428		#					*
1821196932	Winnie	Michael	Corpus Christi	TX	48	General Practice	S	Paroxetine Hcl	Paroxetine Hcl	31	31	884	227.5			31	31	227.5	884	*
1821197484	Davis	Paul	Salem	WV	54	Family Practice	S	Paroxetine Hcl	Paroxetine Hcl	23	37	1110	217.66			23	37	217.66	1110	*
1821197575	Joseph	George	Jacksonville Beach	FL	12	Psychiatry	S	Paroxetine Hcl	Paroxetine Hcl	16	34	1020	258.43			16	34	258.43	1020	*
1821197740	Jasman	Lora	Deer Park	WA	53	Internal Medicine	S	Paroxetine Hcl	Paroxetine Hcl	34	76	2280	664.47	11	#					*
1821198003	Charbonier	Del	Warren	MI	26	Internal Medicine	S	Paroxetine Hcl	Paroxetine Hcl	16	42	1260	122.32		*					*
1821198052	Taylor	Robert	Shreveport	LA	22	Pulmonary Disease	S	Paroxetine Hcl	Paroxetine Hcl	17	17	334	147.31			17	17	147.31	334	*
1821198102	Kwak	Myung	Canton	OH	39	Psychiatry	S	Paroxetine Hcl	Paroxetine Hcl	59	69	2044	498.9			12	12	136.2	360	*
1821199498	Amalathas	Simona	Poughkeepsie	NY	36	Psychiatry	S	Paroxetine Er	Paroxetine Hcl	11	31	930	4739.13			11	31	4739.13	930	*
1821199498	Amalathas	Simona	Poughkeepsie	NY	36	Psychiatry	S	Paroxetine Hcl	Paroxetine Hcl	78	143.8	4290	1379.32	16		59	106.8	991.65	3180	#
1821201393	Sauter	Patricia	Bradenton	FL	12	Nurse Practitioner	S	Paroxetine Hcl	Paroxetine Hcl	138	150.2	4365	1830.7	17		13	13	125.2	366	*
1821203019	Juckett	Roy	Asheville	NC	37	Family Practice	S	Paroxetine Hcl	Paroxetine Hcl	17	27	810	209.47		#					*
1821204124	Bourn	Jana	Wauseon	OH	39	Family Practice	S	Paroxetine Hcl	Paroxetine Hcl	17	23	690	90.65			17	23	90.65	690	*
1821205873	Rohrer	Stephen	San Diego	CA	6	Family Practice	S	Paroxetine Hcl	Paroxetine Hcl	12	20	600	101.61		#					*
1821206053	Fields	Cynthia	Baltimore	MD	24	Psychiatry	S	Paroxetine Hcl	Paroxetine Hcl	11	21	615	98.91			11	21	98.91	615	*
1821206335	Li	Yanyan	West Reading	PA	42	Family Practice	S	Paroxetine Hcl	Paroxetine Hcl	15	42.7	1280	418.76		#					*
1821208224	Saran	Manish	Shreveport	LA	22	Psychiatry	S	Paroxetine Hcl	Paroxetine Hcl	11	16	480	66.88			0	0	0	0	#
1821208794	Wiley	Hazel	Lauderdale Lakes	FL	12	Neurology	S	Paroxetine Hcl	Paroxetine Hcl	14	22	660	138.52		*					*
1821209974	Payne	Stephanie	Allen	TX	48	Physician Assistant	S	Paroxetine Hcl	Paroxetine Hcl	12	36	1080	186.71			12	36	186.71	1080	*
1821210212	Liston	Jacob	Edina	MN	27	Internal Medicine	S	Paroxetine Hcl	Paroxetine Hcl	22	42	1260	162.13			22	42	162.13	1260	*
1821210527	Hawking	Nicole	Mesa	AZ	4	Physician Assistant	S	Paroxetine Hcl	Paroxetine Hcl	16	46	1380	344.08			16	46	344.08	1380	*
1821210600	Sevier	Marcus	Humble	TX	48	Physician Assistant	S	Paroxetine Hcl	Paroxetine Hcl	13	35	1050	99.71		#					*
1821210899	Mcdonald	Darin	Belton	TX	48	Family Practice	S	Paroxetine Hcl	Paroxetine Hcl	13	37	1110	229.66			13	37	229.66	1110	*
1821210956	Silflow	Jami	Portland	OR	41	Family Practice	S	Paroxetine Hcl	Paroxetine Hcl	12	18	540	120.47			12	18	120.47	540	*
1821211186	Marmolejo	Kevin	Fresno	CA	6	Psychiatry	S	Paroxetine Hcl	Paroxetine Hcl	53	126	3780	1044.46	15		32	103	680.77	3090	#
1821212176	Correa	Amilcar	Slidell	LA	22	Pain Management	S	Paroxetine Hcl	Paroxetine Hcl	13	13	390	63.72		#					*
1821212218	Alicea Berrios	Ingrid	Aguadilla	PR	72	Psychiatry	S	Paroxetine Cr	Paroxetine Hcl	16	16	480	2034.76		*					*
1821212218	Alicea Berrios	Ingrid	Aguadilla	PR	72	Psychiatry	S	Paroxetine Er	Paroxetine Hcl	30	30	900	3888.51		*					*
1821212218	Alicea Berrios	Ingrid	Aguadilla	PR	72	Psychiatry	S	Paroxetine Hcl	Paroxetine Hcl	745	747	22386	4915.21	87		85	85	556.18	2541		11
1821212457	Rodriguez	Osmany	Doral	FL	12	Internal Medicine	S	Paroxetine Hcl	Paroxetine Hcl	23	47	1410	94.57	17	#					#
1821213364	Dodd Kimmey	Sharon	Saline	MI	26	Psychiatry	S	Paroxetine Hcl	Paroxetine Hcl	47	59	1583	430.62			28	36	288.72	989	*
1821213448	Pichardo	Federico	New York	NY	36	Physician Assistant	S	Paroxetine Hcl	Paroxetine Hcl	36	86	2580	463.56	16	#					#
1821213943	Mcnamara	Mary	Erie	PA	42	Psychiatry	S	Paroxetine Hcl	Paroxetine Hcl	235	239	6829	2441.81	19		77	77	1020.23	2217	*
1821214180	Mann	Gary	Wellsville	NY	36	Nurse Practitioner	S	Paroxetine Hcl	Paroxetine Hcl	18	38	1140	235.81			18	38	235.81	1140	*
1821215567	Smith	Amy	Wynnewood	PA	42	Internal Medicine	S	Paroxetine Hcl	Paroxetine Hcl	17	51	1530	221.3			17	51	221.3	1530	*
1821217852	Veeramachaneni	Harish	Waynesboro	TN	47	Family Practice	S	Paroxetine Hcl	Paroxetine Hcl	72	90.5	2593	971.69	12		47	65.4	791.66	1901	*
1821218256	Polakoff	Robert	Seattle	WA	53	Psychiatry & Neurology	T	Paroxetine Hcl	Paroxetine Hcl	12	12	360	37.32			12	12	37.32	360	*
1821218439	Fritz	Kevin	Pittsburgh	PA	42	Internal Medicine	S	Paroxetine Hcl	Paroxetine Hcl	24	72	2160	450.94			24	72	450.94	2160	*
1821219841	Mohan	Amit	Beachwood	OH	39	Psychiatry	S	Paroxetine Hcl	Paroxetine Hcl	12	16	480	211.91		#					*
1821220534	Hartman	Sara	Neenah	WI	55	Nurse Practitioner	S	Paroxetine Hcl	Paroxetine Hcl	28	66	1980	452.06		#					*
1821222068	Howard	Mary	Scott	AR	5	Family Practice	S	Paroxetine Hcl	Paroxetine Hcl	16	37.9	1136	164.08		#					*
1821223256	Campbell	Heather	Jesup	GA	13	Family Practice	S	Paroxetine Hcl	Paroxetine Hcl	55	77.3	2293	656.5	17		28	46.3	492.9	1389	*
1821224866	Durham	Kawanta	Greensboro	NC	37	Family Practice	S	Paroxetine Hcl	Paroxetine Hcl	22	38	1132	326.61		#					*
1821225681	Jones	Kimberly	Williamsport	PA	42	Family Practice	S	Paroxetine Hcl	Paroxetine Hcl	36	67	2000	377.85			23	39	172.15	1160	*
1821226291	Areford	Sallie	Greer	SC	45	Internal Medicine	S	Paroxetine Hcl	Paroxetine Hcl	14	28.1	843	223.27			14	28.1	223.27	843	*
1821226499	Kennedy	Heather	Columbus	WI	55	Family Practice	S	Paroxetine Hcl	Paroxetine Hcl	11	27	810	92.23			11	27	92.23	810	*
1821227174	Jansen	Matti	Santa Barbara	CA	6	Internal Medicine	S	Paroxetine Hcl	Paroxetine Hcl	11	13	390	112.51			11	13	112.51	390	*
1821228263	Sayed	Durr-E-Shahwaar	Glassboro	NJ	34	Family Practice	S	Paroxetine Hcl	Paroxetine Hcl	31	57	1672	260.67			15	41	192.43	1215	*
1821228727	Cruz	Maireni	Athol	MA	25	Internal Medicine	S	Paroxetine Hcl	Paroxetine Hcl	46	68	1649	284.41			46	68	284.41	1649	*
1821228909	Anne	Pratibha	Shreveport	LA	22	Family Practice	S	Paroxetine Hcl	Paroxetine Hcl	25	39	1170	150.96		#					*
1821229774	Lee	Chelsea	Dallas	OR	41	Physician Assistant	S	Paroxetine Hcl	Paroxetine Hcl	35	46	1352	311.71			22	33	207.15	962	*
1821230475	Freese	Jarred	Delta	CO	8	Internal Medicine	S	Paroxetine Hcl	Paroxetine Hcl	35	65	1935	474.8		#					*
1821231440	Sahai	Lisa	The Villages	FL	12	Family Practice	S	Paroxetine Hcl	Paroxetine Hcl	28	84	2520	631.6		#					*
1821233966	Castillo	Luis	Palm Springs	FL	12	Family Practice	S	Paroxetine Hcl	Paroxetine Hcl	16	36	1080	227.28		#					*
1821234808	Schineller	Tanya	Califon	NJ	34	Psychiatry	S	Paroxetine Hcl	Paroxetine Hcl	14	14	413	102.34		*					*
1821235508	Langmore-Avila	Elizabeth	Springfield	MA	25	Psychiatry	S	Paroxetine Hcl	Paroxetine Hcl	15	15	450	115.25			0	0	0	0	#
1821235698	Le	Phuc	Nederland	TX	48	Family Practice	S	Paroxetine Hcl	Paroxetine Hcl	21	23	690	113.08			21	23	113.08	690	*
1821236597	Robinson	Mark	Cincinnati	OH	39	Internal Medicine	S	Paroxetine Hcl	Paroxetine Hcl	21	51	1530	338.43		#					*
1821237660	Caraman	Iurie	Silvis	IL	17	Obstetrics & Gynecology	S	Paroxetine Hcl	Paroxetine Hcl	12	18	540	57.48		*					*
1821239880	Newman	Jaclyn	Largo	FL	12	Psychiatry	S	Paroxetine Hcl	Paroxetine Hcl	16	16.1	483	89.65		*					*
1821240128	Kielhorn	Nicholas	Brooklyn	MI	26	Family Practice	S	Paroxetine Hcl	Paroxetine Hcl	23	31	930	153.02			23	31	153.02	930	*
1821240557	Haglund	David	Oakdale	MN	27	Family Practice	S	Paroxetine Hcl	Paroxetine Hcl	17	29	870	184.02		#					*
1821243924	Rigdon	Holly	Macon	MS	28	Nurse Practitioner	S	Paroxetine Hcl	Paroxetine Hcl	25	27	810	110.79		*					*
1821244625	Thomas	Brandy	Olympia	WA	53	Family Practice	S	Paroxetine Hcl	Paroxetine Hcl	28	44	1320	283.7			28	44	283.7	1320	*
1821245788	Chong	James	Gresham	OR	41	Family Practice	S	Paroxetine Hcl	Paroxetine Hcl	15	21.2	632	136.94		*					*
1821247594	Phillips	Pamela	Arlington	TX	48	Nurse Practitioner	S	Paroxetine Hcl	Paroxetine Hcl	11	15	450	115.08		*					*
1821248303	Hettler	Eric	Windcrest	TX	48	Physician Assistant	S	Paroxetine Hcl	Paroxetine Hcl	11	33	990	375.46		*					*
1821249111	Ho	Catherine	Sacramento	CA	6	Family Practice	S	Paroxetine Hcl	Paroxetine Hcl	18	60	1800	376.23			18	60	376.23	1800	*
1821250358	Clark	Alejandra	Cincinnati	OH	39	Psychiatry	S	Paroxetine Hcl	Paroxetine Hcl	28	64.7	1926	594.49		*					*
1821250382	Brown	Anthony	Chino Valley	AZ	4	Internal Medicine	S	Paroxetine Hcl	Paroxetine Hcl	36	104	3120	702.34	12	#					#
1821250721	Porter	Aaron	Daytona Beach	FL	12	Family Practice	S	Paroxetine Hcl	Paroxetine Hcl	34	50	1500	483.31			15	23	202.59	690	*
1821251166	Bessom	Matthew	Knoxville	TN	47	Internal Medicine	S	Paroxetine Hcl	Paroxetine Hcl	31	73.2	2195	467.1			31	73.2	467.1	2195	*
1821251257	Muhiire-Ntaki	Elizabeth	Lebanon	PA	42	Family Practice	S	Paroxetine Hcl	Paroxetine Hcl	23	35	1050	148.28		#					*
1821251323	Stahl Balaban	Celeste	Middleport	NY	36	Internal Medicine	S	Paroxetine Hcl	Paroxetine Hcl	17	29	870	109.72			17	29	109.72	870	*
1821251372	Burgos-Dago-Oc	Jocelyn	Tacoma	WA	53	Internal Medicine	S	Paroxetine Hcl	Paroxetine Hcl	36	82	2460	635.68	12		36	82	635.68	2460		12
1821251497	Staley	Linda	Lancaster	OH	39	Neurology	S	Paroxetine Hcl	Paroxetine Hcl	46	82	2448	500.51		#					*
1821252800	Lovold	Amanda	St Cloud	MN	27	Family Practice	S	Paroxetine Hcl	Paroxetine Hcl	16	42	1260	223.65			16	42	223.65	1260	*
1821253162	Ortega	Scotty	Odessa	TX	48	Family Practice	S	Paroxetine Hcl	Paroxetine Hcl	121	121	3276	1527.11	24		100	100	1205.07	2655	#
1821253683	Williams	Jonathan	Blackfoot	ID	16	Nurse Practitioner	S	Paroxetine Hcl	Paroxetine Hcl	13	27	795	258.71			13	27	258.71	795	*
1821254269	Zwerner	Frank	Brazil	IN	18	Family Practice	S	Paroxetine Hcl	Paroxetine Hcl	21	43	1290	191.13		#					*
1821256942	Nguyen	Nathan	Wharton	TX	48	Family Practice	S	Paroxetine Hcl	Paroxetine Hcl	35	59.2	1775	333.76		#					*
1821257635	Benoit	Jeremiah	Amsterdam	NY	36	Emergency Medicine	S	Paroxetine Er	Paroxetine Hcl	16	24	720	5241.17			16	24	5241.17	720	*
1821257635	Benoit	Jeremiah	Amsterdam	NY	36	Emergency Medicine	S	Paroxetine Hcl	Paroxetine Hcl	113	233	6988	1476.97	24		100	218	1399.96	6538	#
1821257650	Fredricks-Rehagen	Catherine	Bath	ME	23	Internal Medicine	S	Paroxetine Hcl	Paroxetine Hcl	18	54	1620	542.18			18	54	542.18	1620	*
1821258484	Archacki-Resnik	Susan	Daytona Beach	FL	12	Nurse Practitioner	S	Paroxetine Hcl	Paroxetine Hcl	14	14	420	136.31		*					*
1821259086	Wang	Jianpeng	Riverside	CA	6	Psychiatry	S	Paroxetine Hcl	Paroxetine Hcl	38	50.2	1488	515.37		*					*
1821259508	Ezell	Ronald	Mountain Home	AR	5	Family Practice	S	Paroxetine Hcl	Paroxetine Hcl	39	65	1950	276.19			39	65	276.19	1950	*
1821261256	Nausheen	Sara	Grand Forks	ND	38	Infectious Disease	S	Paroxetine Hcl	Paroxetine Hcl	12	20	600	45.8			12	20	45.8	600	*
1821261272	Christian	Christopher	Milwaukee	WI	55	Psychiatry	S	Paroxetine Hcl	Paroxetine Hcl	20	24	686	187.71		*					*
1821261314	Espinosa Estrada	Odalys	Sunrise	FL	12	Family Practice	S	Paroxetine Hcl	Paroxetine Hcl	93	155	4650	897.29	32		93	155	897.29	4650		32
1821261405	Aboutaleb	Ali	San Diego	CA	6	Family Practice	S	Paroxetine Hcl	Paroxetine Hcl	16	49.7	1475	334.43			16	49.7	334.43	1475	*
1821261462	Oksenholt	Lorrie	Carson City	NV	32	Internal Medicine	S	Paroxetine Hcl	Paroxetine Hcl	41	85	2550	418.78		#					*
1821263328	Zemaitis	Ines	Middlebury	CT	9	Nurse Practitioner	S	Paroxetine Hcl	Paroxetine Hcl	16	42	1260	321.21		#					*
1821263542	Sharmin	Mokarroma	Dallastown	PA	42	Family Practice	S	Paroxetine Hcl	Paroxetine Hcl	20	42	1260	251.64		#					*
1821264359	Craft	Cynthia	Rock Hill	SC	45	Family Practice	S	Paroxetine Hcl	Paroxetine Hcl	12	12	360	438.77			0	0	0	0	#
1821264672	Sandoval-Phillips	Teresa	Woodland	CA	6	Internal Medicine	S	Paroxetine Hcl	Paroxetine Hcl	34	61.3	1840	505.22		#					*
1821264862	Raghavan	Anitha	Morgan Hill	CA	6	Internal Medicine	S	Paroxetine Er	Paroxetine Hcl	11	11	330	1383.89			11	11	1383.89	330	*
1821265323	Santin	Enma	Hialeah	FL	12	Family Practice	S	Paroxetine Hcl	Paroxetine Hcl	24	38	1140	204.28		#					*
1821267477	Abbas	Syed	Baltimore	MD	24	Family Practice	S	Paroxetine Hcl	Paroxetine Hcl	30	30.1	811	348.55			30	30.1	348.55	811	*
1821267873	Behrad	Marina	Indianapolis	IN	18	Family Practice	S	Paroxetine Hcl	Paroxetine Hcl	53	101	3030	673.27	12	#					#
1821268012	O'meara	Anthony	Mcdonough	GA	13	Family Practice	S	Paroxetine Hcl	Paroxetine Hcl	22	44	1320	363.93			22	44	363.93	1320	*
1821268319	George	Binu	Douglasville	GA	13	Pulmonary Disease	S	Paroxetine Hcl	Paroxetine Hcl	26	46	1380	365.4	11	#					*
1821268335	Mcinnis	Jacqueline	Worcester	MA	25	Physician Assistant	S	Paroxetine Hcl	Paroxetine Hcl	28	28	734	243.52			0	0	0	0	#
1821270430	Sethi	Ranjit	Augusta	GA	13	Neurology	S	Paroxetine Hcl	Paroxetine Hcl	43	47	1410	396.93			16	16	169.59	480	*
1821270661	Emptage	Kristen	Austin	TX	48	Nurse Practitioner	S	Paroxetine Hcl	Paroxetine Hcl	16	34	1020	253.87			16	34	253.87	1020	*
1821271784	Krueger	Emily	Webster	NY	36	Physician Assistant	S	Paroxetine Hcl	Paroxetine Hcl	12	12	336	327.05			12	12	327.05	336	*
1821274515	Yu	Jacqueline	Hoopeston	IL	17	Family Practice	S	Paroxetine Hcl	Paroxetine Hcl	28	52	1535	317.96		#					*
1821274655	Wayment	Nadya	Ogden	UT	49	Family Practice	S	Paroxetine Hcl	Paroxetine Hcl	35	63	1590	474.37			35	63	474.37	1590	*
1821275462	Gordon-Pusey	Cleopatra	Pembroke Pines	FL	12	Family Practice	S	Paroxetine Hcl	Paroxetine Hcl	19	25.2	755	160.41			19	25.2	160.41	755	*
1821276015	Atthota	Vakula	Vineland	NJ	34	Internal Medicine	S	Paroxetine Hcl	Paroxetine Hcl	13	21	630	176.96		*					*
1821276122	Quinonez	Reynaldo	Maywood	CA	6	Physician Assistant	S	Paroxetine Hcl	Paroxetine Hcl	12	12	360	54.4			12	12	54.4	360	*
1821276130	Grentz	Liesel	London	KY	21	Family Practice	S	Paroxetine Hcl	Paroxetine Hcl	31	57	1710	455.88			31	57	455.88	1710	*
1821277518	Loughran	Reagen	London	KY	21	Nurse Practitioner	S	Paroxetine Hcl	Paroxetine Hcl	53	63	1857	477.24			16	26	126.28	780	*
1821277948	Asnani	Alpna	Glen Burnie	MD	24	Internal Medicine	S	Paroxetine Hcl	Paroxetine Hcl	15	27	810	269.93			15	27	269.93	810	*
1821278813	Ward	Mary	Meridian	MS	28	Nurse Practitioner	S	Paroxetine Hcl	Paroxetine Hcl	45	59	1770	377.8			29	43	171.09	1290	*
1821279225	Dindot	Susan	Laguna Niguel	CA	6	Internal Medicine	S	Paroxetine Hcl	Paroxetine Hcl	13	13	390	46.2			13	13	46.2	390	*
1821279647	Maoud	Raouf	Federal Way	WA	53	Internal Medicine	S	Paroxetine Hcl	Paroxetine Hcl	13	15	450	72.22			13	15	72.22	450	*
1821282211	Pena- Jimenez	Awilda	Beverly Hills	FL	12	Internal Medicine	S	Paroxetine Hcl	Paroxetine Hcl	13	15	450	133.19			13	15	133.19	450	*
1821282757	Crowe	Ralph	Florence	SC	45	Family Practice	S	Paroxetine Hcl	Paroxetine Hcl	121	145	4284	1068.75	30		89	105	599.29	3088	#
1821283193	Parra	Jose	Saint Peters	MO	29	Family Practice	S	Paroxetine Hcl	Paroxetine Hcl	17	29	870	162.14		*					*
1821283565	Volety	Snigdha	Rockford	IL	17	Family Practice	S	Paroxetine Hcl	Paroxetine Hcl	30	44	1310	365.92		#					*
1821285602	Cardona	Alicia	Lawrence	KS	20	Psychiatry	S	Paroxetine Hcl	Paroxetine Hcl	27	39	1170	140.03		#					*
1821285784	Hosakote-Subrahmanyam	Ambika	Reno	NV	32	Family Practice	S	Paroxetine Hcl	Paroxetine Hcl	29	69	2070	582.73		#					*
1821286451	Wang	Frank	Fairhope	AL	1	Internal Medicine	S	Paroxetine Hcl	Paroxetine Hcl	47	122	3644	541.3	15		36	91	364.68	2714	#
1821286519	Wyatt	Brooke	Crossville	TN	47	Physician Assistant	S	Paroxetine Hcl	Paroxetine Hcl	22	46	1380	303.12		#					*
1821286915	Montano	Gilbert	Casa Grande	AZ	4	Nurse Practitioner	S	Paroxetine Hcl	Paroxetine Hcl	34	58	1740	347.78			19	35	155.73	1050	*
1821286949	Foulke	Karen	Concord	NH	33	Certified Clinical Nurse Specialist	S	Paroxetine Hcl	Paroxetine Hcl	66	72	2077	1058.9		*					*
1821287806	Agendia	Jude	Lake Charles	LA	22	Family Practice	S	Paroxetine Er	Paroxetine Hcl	14	14	420	994.84			14	14	994.84	420	*
1821288069	Samuels	Rebecca	Escondido	CA	6	Internal Medicine	S	Paroxetine Hcl	Paroxetine Hcl	16	46	1380	293.98			16	46	293.98	1380	*
1821289588	Quadri	Syed	Orlando	FL	12	Psychiatry	S	Paroxetine Hcl	Paroxetine Hcl	24	24	697	155.21		*					*
1821290313	Frank	Megan	Columbus	OH	39	Family Practice	S	Paroxetine Hcl	Paroxetine Hcl	33	59	1770	403.48			18	44	196.76	1320	*
1821290743	Gonzalez	Taris	Pendleton	IN	18	Nurse Practitioner	S	Paroxetine Hcl	Paroxetine Hcl	64	70	2051	793.75	14		39	41	609.97	1181	*
1821290982	Vasilescu	Cristian	Dallas	TX	48	Family Practice	S	Paroxetine Hcl	Paroxetine Hcl	26	56	1680	349.47			26	56	349.47	1680	*
1821291287	Timm	Angela	Faribault	MN	27	Internal Medicine	S	Paroxetine Hcl	Paroxetine Hcl	16	38	1140	224.54		#					*
1821291550	Nnanji	Joshua	Mason	MI	26	Psychiatry	S	Paroxetine Hcl	Paroxetine Hcl	25	32	960	184.07			0	0	0	0	#
1821291642	Arizmendi	Angel	Bayamon	PR	72	Internal Medicine	S	Paroxetine Hcl	Paroxetine Hcl	408	430	12900	3275.02	82		371	393	3013.94	11790	#
1821291675	Teltser	Robert	Westport	CT	9	Internal Medicine	S	Paroxetine Hcl	Paroxetine Hcl	52	72.2	2130	657.32			52	72.2	657.32	2130	*
1821292301	Cole	Mary	Dalton	GA	13	Dermatology	S	Paroxetine Hcl	Paroxetine Hcl	15	15	450	52.71			15	15	52.71	450	*
1821292426	Chavez	Pompeyo	Bastrop	TX	48	Family Practice	S	Paroxetine Er	Paroxetine Hcl	12	12	360	838.23			12	12	838.23	360	*
1821292426	Chavez	Pompeyo	Bastrop	TX	48	Family Practice	S	Paroxetine Hcl	Paroxetine Hcl	54	107.5	3198	788.77		#					*
1821292483	Deng	Yue	Burnet	TX	48	Internal Medicine	S	Paroxetine Hcl	Paroxetine Hcl	21	37	1094	199.63		#					*
1821293093	Maroney	Constance Lynne	Florence	SC	45	Internal Medicine	S	Paroxetine Hcl	Paroxetine Hcl	47	91	2730	708.33			47	91	708.33	2730	*
1821293978	Joseph	Teena	Muncie	IN	18	Internal Medicine	S	Paroxetine Hcl	Paroxetine Hcl	32	68	2040	391.38			32	68	391.38	2040	*
1821294042	Denzik	Cheryl	Louisville	KY	21	Certified Clinical Nurse Specialist	S	Paroxetine Hcl	Paroxetine Hcl	45	97	2910	790.22	15	#					#
1821294182	Davuluri	Satya	Jacksonville	FL	12	Internal Medicine	S	Paroxetine Hcl	Paroxetine Hcl	19	29	870	244.5		*					*
1821295163	Anantharaj	Angela	York	PA	42	Internal Medicine	S	Paroxetine Hcl	Paroxetine Hcl	19	49.3	1480	438.36		#					*
1821296260	De Neira	Cindy	Plainfield	IN	18	Family Practice	S	Paroxetine Hcl	Paroxetine Hcl	14	20	600	64.48			14	20	64.48	600	*
1821296963	Zaidi	Syed	Carmichael	CA	6	Internal Medicine	S	Paroxetine Hcl	Paroxetine Hcl	11	11	300	293.88			11	11	293.88	300	*
1821297482	Delgadillo	Angel	Whittier	CA	6	Physician Assistant	S	Paroxetine Hcl	Paroxetine Hcl	46	68	2038	638.06	11		23	33	318.23	990	*
1821297524	Pearson	Katherine	Washougal	WA	53	Family Practice	S	Paroxetine Hcl	Paroxetine Hcl	30	52	1545	402.74		#					*
1821298985	Kunberger	Jack	Huntertown	IN	18	Family Practice	S	Paroxetine Hcl	Paroxetine Hcl	11	33	990	218.05			11	33	218.05	990	*
1821299397	Sanchez	Angela	Albuquerque	NM	35	Family Practice	S	Paroxetine Hcl	Paroxetine Hcl	15	23	690	117.5			15	23	117.5	690	*
1821299660	Ferrer	Jennifer	Loma Linda	CA	6	Psychiatry	S	Paroxetine Hcl	Paroxetine Hcl	24	42.9	1288	371.41			11	24.3	185.48	730	*
1821300153	Sadler	Mary	Minot	ND	38	Nurse Practitioner	S	Paroxetine Hcl	Paroxetine Hcl	15	15	248	87.25		#					*
1821300534	Mishelof	Stuart	Chico	CA	6	Physician Assistant	S	Paroxetine Hcl	Paroxetine Hcl	55	81	2430	497.03			55	81	497.03	2430	*
1821300849	Leblanc	Jill	Chester	MT	30	Physician Assistant	S	Paroxetine Hcl	Paroxetine Hcl	18	18	540	89.1			18	18	89.1	540	*
1821301011	Breed	Jason	Yukon	OK	40	Family Practice	S	Paroxetine Hcl	Paroxetine Hcl	13	37	1110	229.06		#					*
1821301144	Lopez Osma	Fernando	Damariscotta	ME	23	Internal Medicine	S	Paroxetine Hcl	Paroxetine Hcl	25	45	1350	300.42			12	32	175.82	960	*
1821302225	Nirmalasari	Olivia	Seattle	WA	53	Internal Medicine	S	Paroxetine Hcl	Paroxetine Hcl	12	12.2	364	230.18			12	12.2	230.18	364	*
1821304312	Buchanan	Peter	Greenfield	MA	25	Physician Assistant	S	Paroxetine Hcl	Paroxetine Hcl	41	51	1530	336.37		*					*
1821308032	Mount	Angela	Grants Pass	OR	41	Family Practice	S	Paroxetine Hcl	Paroxetine Hcl	14	30	874	137.17		#					*
1821308149	Gandhi	Samita	Davis	CA	6	Psychiatry	S	Paroxetine Hcl	Paroxetine Hcl	23	27	783	152.92			0	0	0	0	#
1821309675	Lara	Elias	Fort Worth	TX	48	Family Practice	S	Paroxetine Hcl	Paroxetine Hcl	12	30	900	142.45			12	30	142.45	900	*
1821309972	Fonseca Valencia	Carolina	Central Falls	RI	44	Internal Medicine	S	Paroxetine Hcl	Paroxetine Hcl	12	16	464	80.27		*					*
1821312174	Moore	Daniel	Lansing	MI	26	Physician Assistant	S	Paroxetine Hcl	Paroxetine Hcl	33	81.5	2433	435.06		#					*
1821312554	Alfson	Elizabeth	Tewksbury	MA	25	Psychiatry	S	Paroxetine Hcl	Paroxetine Hcl	30	40	1190	351.48			14	22	158.63	660	*
1821312836	Collins	Elizabeth	Sunset	LA	22	Family Practice	S	Paroxetine Hcl	Paroxetine Hcl	38	38	1140	163.8		#					*
1821313222	Chambers	Ashley	Columbus	OH	39	Internal Medicine	S	Paroxetine Hcl	Paroxetine Hcl	31	63	1846	517.12			31	63	517.12	1846	*
1821313651	Taylor	Ashley	Yukon	OK	40	Physician Assistant	S	Paroxetine Hcl	Paroxetine Hcl	13	17	510	116.51		*					*
1821314105	Harden	Kimberly	Elmwood Park	IL	17	Family Practice	S	Paroxetine Hcl	Paroxetine Hcl	15	31	930	249.23			15	31	249.23	930	*
1821316043	Fuqua	Joseph	Birmingham	AL	1	Internal Medicine	S	Paroxetine Hcl	Paroxetine Hcl	13	13	390	58.75			13	13	58.75	390	*
1821316209	Baek	Simon	La Habra	CA	6	Internal Medicine	S	Paroxetine Hcl	Paroxetine Hcl	21	63.7	1910	327.53			21	63.7	327.53	1910	*
1821317991	Quadri	Syed	Marshall	MI	26	Psychiatry	S	Paroxetine Hcl	Paroxetine Hcl	17	18	540	168.82		*					*
1821318064	Gupta	Anshul	Tappahannock	VA	51	Family Practice	S	Paroxetine Hcl	Paroxetine Hcl	20	40	1200	239.42			20	40	239.42	1200	*
1821318163	Kibler	Amy	Clinton	IA	19	Family Practice	S	Paroxetine Hcl	Paroxetine Hcl	27	47	1398	483.14			27	47	483.14	1398	*
1821318809	Guce	Garry	Kaufman	TX	48	Internal Medicine	S	Paroxetine Hcl	Paroxetine Hcl	33	61	1802	559.54			20	48	482.35	1412	*
1821319070	Everidge	Julie	Winston Salem	NC	37	Physician Assistant	S	Paroxetine Hcl	Paroxetine Hcl	22	28	840	225.14			22	28	225.14	840	*
1821319088	Jones	Janell	Garnett	KS	20	Family Practice	S	Paroxetine Hcl	Paroxetine Hcl	19	44.6	1338	203.32			19	44.6	203.32	1338	*
1821319252	Gohil	Dayanara	Colorado Springs	CO	8	Nurse Practitioner	S	Paroxetine Hcl	Paroxetine Hcl	20	29	847	339.96		#					*
1821319344	Shah	Syed Asad	Burlington	NC	37	Family Practice	S	Paroxetine Hcl	Paroxetine Hcl	20	38	1110	205.04			20	38	205.04	1110	*
1821319443	Castillo Rivera	Joanne	Allentown	PA	42	Family Practice	S	Paroxetine Hcl	Paroxetine Hcl	12	34	1020	261.06		*					*
1821319591	Mustafa	Fahad	Lake Zurich	IL	17	Family Practice	S	Paroxetine Hcl	Paroxetine Hcl	12	16	480	72.08			12	16	72.08	480	*
1821320201	Wansley	Robert	Laurel	MS	28	Nurse Practitioner	S	Paroxetine Hcl	Paroxetine Hcl	26	30	900	174.93		#					*
1821320573	Mcarthur	Kim	Bovina	TX	48	Nurse Practitioner	S	Paroxetine Hcl	Paroxetine Hcl	21	33	990	141.04			21	33	141.04	990	*
1821322090	Sigelko	Danielle	Cedar Springs	MI	26	Family Practice	S	Paroxetine Hcl	Paroxetine Hcl	35	51	1504	198.77			14	22	66.92	660	*
1821323932	Westfall	Amy	Barberton	OH	39	Nurse Practitioner	S	Paroxetine Hcl	Paroxetine Hcl	13	21	600	158.28		*					*
1821324377	Cranford	Charity	Elkin	NC	37	Nurse Practitioner	S	Paroxetine Hcl	Paroxetine Hcl	18	26	780	272.1		#					*
1821324427	Hutchins	Elizabeth	Wilson	NC	37	Nurse Practitioner	S	Paroxetine Hcl	Paroxetine Hcl	72	74	2220	585.4		#					*
1821328121	Miller	Elesa	Dyersburg	TN	47	Nurse Practitioner	S	Paroxetine Hcl	Paroxetine Hcl	42	44	1320	407.64	12		26	28	275.06	840	*
1821329129	Bierer	Elizabeth	Lakeside	AZ	4	Family Practice	S	Paroxetine Hcl	Paroxetine Hcl	16	45.6	1368	262.21			16	45.6	262.21	1368	*
1821329863	Prusinowski	Lois	Newark	OH	39	Certified Clinical Nurse Specialist	S	Paroxetine Hcl	Paroxetine Hcl	49	49	1470	278.99			12	12	41.62	360	*
1821330424	Garner	Katy	Pulaski	TN	47	Family Practice	S	Paroxetine Hcl	Paroxetine Hcl	11	11	330	91.99		*					*
1821331760	Jon-Nwakalo	Regina	Amsterdam	NY	36	Nurse Practitioner	S	Paroxetine Hcl	Paroxetine Hcl	54	54.1	1623	350.29			30	30	212.48	900	*
1821335118	Magana	Jose	Fontana	CA	6	Family Practice	S	Paroxetine Hcl	Paroxetine Hcl	17	49.7	1490	493.85			17	49.7	493.85	1490	*
1821338930	Sisko	Adam	Nashville	TN	47	Nurse Practitioner	S	Paroxetine Hcl	Paroxetine Hcl	48	56	1660	685.72			11	11	119.22	330	*
1821339862	Rue	Christine	Salem	OR	41	Physician Assistant	S	Paroxetine Hcl	Paroxetine Hcl	17	43	1274	144.41		#					*
1821340456	Parcell	Tiffany	Salem	MA	25	Nurse Practitioner	S	Paroxetine Hcl	Paroxetine Hcl	36	36	1045	355.92		*					*
1821342189	Felix-Angeles	Catalina	Middleboro	MA	25	Nurse Practitioner	S	Paroxetine Hcl	Paroxetine Hcl	26	28	840	188.22			13	13	75.76	390	*
1821344961	Suter	Rachel	Houston	TX	48	Internal Medicine	S	Paroxetine Hcl	Paroxetine Hcl	26	26.2	505	286.29		#					*
1821345570	Newsome	Brittiany	Pagosa Springs	CO	8	Nurse Practitioner	S	Paroxetine Hcl	Paroxetine Hcl	20	26	780	233			20	26	233	780	*
1821346297	O'malley Franks	Maggie	Davis Junction	IL	17	Nurse Practitioner	S	Paroxetine Hcl	Paroxetine Hcl	17	17	510	112.4			17	17	112.4	510	*
1821350786	Ginebra	Claudio	Medford	NY	36	Physician Assistant	S	Paroxetine Hcl	Paroxetine Hcl	32	32	926	378.86			32	32	378.86	926	*
1821351081	Whetstone	Julie	Granville	OH	39	Family Practice	S	Paroxetine Hcl	Paroxetine Hcl	19	55	1650	264.78		#					*
1821351412	Farabaugh	Melanie	Dallastown	PA	42	Family Practice	S	Paroxetine Hcl	Paroxetine Hcl	15	29	870	160.34		#					*
1821351651	Syed	Zaheeruddin	Fort Myers	FL	12	Family Practice	S	Paroxetine Hcl	Paroxetine Hcl	31	53	1590	402.32			20	40	337.53	1200	*
1821352089	Ross	Courtney	Jacksonville	FL	12	Family Practice	S	Paroxetine Hcl	Paroxetine Hcl	47	71	2130	478.67			35	59	397.75	1770	*
1821352295	Mathew	Priya	Warrington	PA	42	Family Practice	S	Paroxetine Hcl	Paroxetine Hcl	12	16	480	80.82			12	16	80.82	480	*
1821352824	Ahmad	Sufian	Elizabethtown	KY	21	Psychiatry	S	Paroxetine Hcl	Paroxetine Hcl	51	53	1571	321.48	13	*					*
1821353913	Lawler	James	Marion	IL	17	Internal Medicine	S	Paroxetine Hcl	Paroxetine Hcl	30	66	1980	358.44			30	66	358.44	1980	*
1821355348	Fors Rodriguez	Gustavo	Edinburg	TX	48	Psychiatry & Neurology	T	Paroxetine Hcl	Paroxetine Hcl	17	17	170	72.43		*					*
1821355637	Harvey	Keisha	Covington	LA	22	Family Practice	S	Paroxetine Hcl	Paroxetine Hcl	14	18	540	78.71		*					*
1821355827	Duncan	Nicholas	Murray	UT	49	Family Practice	S	Paroxetine Hcl	Paroxetine Hcl	15	31	930	244.27			15	31	244.27	930	*
1821356684	Langevin	Jessica	Warren	MI	26	Family Practice	S	Paroxetine Hcl	Paroxetine Hcl	15	35	1050	187.58			15	35	187.58	1050	*
1821357070	Adams	Ashley	Prestonsburg	KY	21	Family Practice	S	Paroxetine Hcl	Paroxetine Hcl	24	28	840	317.26			13	15	132.86	450	*
1821357674	Yerke-Mcnamara	Jennifer	Orchard Park	NY	36	Family Practice	S	Paroxetine Hcl	Paroxetine Hcl	18	28	840	308.34		*					*
1821357864	Gomez Lorenzo	Victor	Springfield	MO	29	Internal Medicine	S	Paroxetine Hcl	Paroxetine Hcl	29	52.7	1580	247.01			11	29	125.33	870	*
1821360256	Cole	Cassandra	Springfield	MO	29	Nurse Practitioner	S	Paroxetine Hcl	Paroxetine Hcl	33	63	1890	278.23	11	#					*
1821362088	Hurley	Matthew	Rolla	MO	29	Family Practice	S	Paroxetine Hcl	Paroxetine Hcl	25	37	1110	313.74		#					*
1821362567	Velazquez Gonzalez	Megan	Long Beach	CA	6	Family Practice	S	Paroxetine Er	Paroxetine Hcl	11	11	330	1380.37			11	11	1380.37	330	*
1821362567	Velazquez Gonzalez	Megan	Long Beach	CA	6	Family Practice	S	Paroxetine Hcl	Paroxetine Hcl	15	27	810	117.75		#					*
1821364142	Clark	Adrienne	Seattle	WA	53	Internal Medicine	S	Paroxetine Hcl	Paroxetine Hcl	20	58	1740	467.63			20	58	467.63	1740	*
1821364738	Heaton	Michelle	La Crosse	WI	55	Psychiatry	S	Paroxetine Hcl	Paroxetine Hcl	42	44.2	1293	371.56			14	14	128.34	420	*
1821364969	Berry	Grace	Burr Ridge	IL	17	Internal Medicine	S	Paroxetine Hcl	Paroxetine Hcl	14	18	540	71.27			0	0	0	0	#
1821365735	Christian	Melisha	Johnson City	TN	47	Nurse Practitioner	S	Paroxetine Hcl	Paroxetine Hcl	26	47.1	1370	278.98			12	23	127	690	*
1821368028	Nace	Courtney	Allentown	PA	42	Nurse Practitioner	S	Paroxetine Hcl	Paroxetine Hcl	16	16	209	158.67			16	16	158.67	209	*
1821368390	Song	Xiaoyan	Flushing	NY	36	Internal Medicine	S	Paroxetine Hcl	Paroxetine Hcl	12	12	360	151.04			12	12	151.04	360	*
1821370461	Jensen	Alan	Idaho Falls	ID	16	Physician Assistant	S	Paroxetine Hcl	Paroxetine Hcl	49	75	2234	499.09	12	*					*
1821373671	Johnson	David	Cambridge	MA	25	Nurse Practitioner	S	Paroxetine Hcl	Paroxetine Hcl	17	25	750	146.67		#					*
1821374075	Garcia	Karina	Santa Barbara	CA	6	Internal Medicine	S	Paroxetine Hcl	Paroxetine Hcl	26	34	1004	139.78			26	34	139.78	1004	*
1821374695	Dunn	Michael	George West	TX	48	Family Practice	S	Paroxetine Hcl	Paroxetine Hcl	79	123	3690	651.11	16		54	90	427.79	2700	*
1821375932	Thomas	Chequan	Shreveport	LA	22	Nurse Practitioner	S	Paroxetine Hcl	Paroxetine Hcl	23	27	798	113.12		*					*
