## Supplemental- Analyzed Data 2 for "Specialty-type and state-level variation in paroxetine use among older adult patients" (part 54 of 86)

### Sheet: 2017 (continued)
Prscrbr_NPI	Prscrbr_Last_Org_Name	Prscrbr_First_Name	Prscrbr_City	Prscrbr_State_Abrvtn	Prscrbr_State_FIPS	Prscrbr_Type	Prscrbr_Type_Src	Brnd_Name	Gnrc_Name	Tot_Clms	Tot_30day_Fills	Tot_Day_Suply	Tot_Drug_Cst	Tot_Benes	GE65_Sprsn_Flag	GE65_Tot_Clms	GE65_Tot_30day_Fills	GE65_Tot_Drug_Cst	GE65_Tot_Day_Suply	GE65_Bene_Sprsn_Flag	GE65_Tot_Benes						Number of Prescriptions						Number of Presc / 1000 Aged Enrollees						1000	Cost								Number of Prescriptions						% paroxetine prescriptions from specialty						% paroxetine prescriptions from specialty / % medicare providers in specialty
1821376138	Vantuyl	Kellie	Coweta	OK	40	Family Practice	S	Paroxetine Hcl	Paroxetine Hcl	31	63	1890	524.21			31	63	524.21	1890	*
1821376146	Goodin	Soquel	Paso Robles	CA	6	Nurse Practitioner	S	Paroxetine Hcl	Paroxetine Hcl	24	28.1	840	224.34		*					*
1821377227	Reich	Sonia	Lewisburg	PA	42	Nurse Practitioner	S	Paroxetine Hcl	Paroxetine Hcl	20	26	780	146.58			20	26	146.58	780	*
1821377599	Cooper	Monica	Salem	VA	51	Physician Assistant	S	Paroxetine Hcl	Paroxetine Hcl	40	56	1680	359.66		#					*
1821377748	Prior	Heather	Bay City	MI	26	Nurse Practitioner	S	Paroxetine Hcl	Paroxetine Hcl	51	57	1710	370.43		*					*
1821377813	Goldsmith	Christina	Saratoga Springs	NY	36	Family Practice	S	Paroxetine Hcl	Paroxetine Hcl	51	61.1	1781	242.37		#					*
1821378241	Nakhleh	Rasha	Flint	MI	26	Geriatric Medicine	S	Paroxetine Hcl	Paroxetine Hcl	22	48	1440	211.12			22	48	211.12	1440	*
1821379561	Brent	Toni	San Antonio	TX	48	Nurse Practitioner	S	Paroxetine Hcl	Paroxetine Hcl	46	66	1980	376.47			12	12	41.62	360	*
1821381179	Graham	David	Stockton	CA	6	Nurse Practitioner	S	Paroxetine Hcl	Paroxetine Hcl	12	30	900	241.35		*					*
1821381245	Bailey	James	Ashland	KY	21	Family Practice	S	Paroxetine Hcl	Paroxetine Hcl	13	13	330	236.2			13	13	236.2	330	*
1821381849	Ahanogbe	Isabella	Manning	IA	19	Family Practice	S	Paroxetine Hcl	Paroxetine Hcl	34	38.5	1150	335.8		#					*
1821382151	Hoyne	Marisa	Kalispell	MT	30	Internal Medicine	S	Paroxetine Hcl	Paroxetine Hcl	12	28	840	227.8			12	28	227.8	840	*
1821383449	Topham	Rebecca	Little Falls	NY	36	Nurse Practitioner	S	Paroxetine Hcl	Paroxetine Hcl	19	23	690	153.47		#					*
1821383514	Krieg	Stephen	Newburgh	NY	36	Psychiatry	S	Paroxetine Hcl	Paroxetine Hcl	98	130	3861	797.11	17		36	60	388.85	1800	*
1821383761	Boulattouf	Simon	Berlin	VT	50	Family Practice	S	Paroxetine Hcl	Paroxetine Hcl	13	21	630	115.13			13	21	115.13	630	*
1821384918	Touhid	Shihab	Elmhurst	NY	36	Nurse Practitioner	S	Paroxetine Hcl	Paroxetine Hcl	19	19	570	115.03		*					*
1821385659	Sharp	Allison	Spruce Pine	NC	37	Osteopathic Manipulative Medicine	S	Paroxetine Hcl	Paroxetine Hcl	106	160	4800	1134.17	22		76	118	626.38	3540	#
1821385733	Byers	Jonathan	Dry Ridge	KY	21	Family Practice	S	Paroxetine Hcl	Paroxetine Hcl	13	21	630	153.37			13	21	153.37	630	*
1821387879	Gimenez	Clifford	New York	NY	36	Psychiatry	S	Paroxetine Hcl	Paroxetine Hcl	14	46.3	1390	371.93		*					*
1821388372	Edlund	Lori	Cold Spring	MN	27	Nurse Practitioner	S	Paroxetine Hcl	Paroxetine Hcl	23	37	988	166.42			23	37	166.42	988	*
1821388893	Dampier	Leland	Savannah	GA	13	Family Practice	S	Paroxetine Hcl	Paroxetine Hcl	20	24	720	148.47		*					*
1821389180	Brown	Megan	Saint Francis	KS	20	Family Practice	S	Paroxetine Hcl	Paroxetine Hcl	12	28	840	209.83		*					*
1821389545	Soreng	Atul	Brewer	ME	23	Family Practice	S	Paroxetine Hcl	Paroxetine Hcl	22	42	1260	234.34		#					*
1821390410	Daniel	Jenna	Versailles	KY	21	Physician Assistant	S	Paroxetine Hcl	Paroxetine Hcl	24	46	1380	250.91		#					*
1821391533	Price	Mackenzie	Slaton	TX	48	Physician Assistant	S	Paroxetine Hcl	Paroxetine Hcl	12	28	840	133.71			12	28	133.71	840	*
1821392044	Rodriguez-Gonzalez	Carmen	Mayaguez	PR	72	Family Practice	S	Paroxetine Hcl	Paroxetine Hcl	12	12	360	58.44			12	12	58.44	360	*
1821393232	Patel	Anita	Bakersfield	CA	6	Nurse Practitioner	S	Paroxetine Hcl	Paroxetine Hcl	48	56	1680	412.05	12		35	43	351.2	1290	*
1821396151	Wallace	Robert	St Petersburg	FL	12	Family Practice	S	Paroxetine Hcl	Paroxetine Hcl	13	13	390	123.32			0	0	0	0	#
1821397613	Setlak	Maria	Saint Clairsville	OH	39	Internal Medicine	S	Paroxetine Hcl	Paroxetine Hcl	16	24	720	125.7		#					*
1821398371	Felshaw	Allison	Orem	UT	49	Physician Assistant	S	Paroxetine Hcl	Paroxetine Hcl	20	32	960	174.4		#					*
1821398652	Loganathan	Muruga	Uniontown	PA	42	Psychiatry	S	Paroxetine Hcl	Paroxetine Hcl	27	43	1290	449.51		#					*
1821398660	Glotkowski	Mark	Ann Arbor	MI	26	Physician Assistant	S	Paroxetine Hcl	Paroxetine Hcl	111	111.9	3149	1271.02	16	#					#
1821400243	Avramov	Vladimir	Nashua	NH	33	Internal Medicine	S	Paroxetine Hcl	Paroxetine Hcl	18	26	780	269.69		#					*
1821403221	Baatuma	Julie	Louisville	KY	21	Nurse Practitioner	S	Paroxetine Hcl	Paroxetine Hcl	11	11	320	80.4			0	0	0	0	#
1821403544	Do	Dang	Seattle	WA	53	General Practice	S	Paroxetine Hcl	Paroxetine Hcl	31	31	424	234.05			0	0	0	0	#
1821404351	Espirito-Santiago	Jonor	Staten Island	NY	36	Nurse Practitioner	S	Paroxetine Hcl	Paroxetine Hcl	70	74	2220	452.17			23	23	106.71	690	*
1821405663	Hudson	Mindi	Chattanooga	TN	47	Nurse Practitioner	S	Paroxetine Hcl	Paroxetine Hcl	18	32.1	963	180.46		*					*
1821406356	Valencia	Ana	West Des Moines	IA	19	Nurse Practitioner	S	Paroxetine Hcl	Paroxetine Hcl	20	38	1114	195.71		*					*
1821406364	Ubben	Michelle	Fort Dodge	IA	19	Nurse Practitioner	S	Paroxetine Hcl	Paroxetine Hcl	18	18	540	84.97			18	18	84.97	540	*
1821407180	Lawver	Megan	Ponca City	OK	40	Nurse Practitioner	S	Paroxetine Hcl	Paroxetine Hcl	36	64	1896	288.28		#					*
1821407818	Renfro	Brentny	Decatur	IL	17	Physician Assistant	S	Paroxetine Hcl	Paroxetine Hcl	13	19	570	156.81		#					*
1821411562	Jones	Renea	Leland	NC	37	Nurse Practitioner	S	Paroxetine Hcl	Paroxetine Hcl	21	25	750	200.07		*					*
1821412768	Mcgown	Paul	Beaverton	OR	41	Physician Assistant	S	Paroxetine Hcl	Paroxetine Hcl	14	26	780	103.75		*					*
1821416512	Nguyen	Thai	Durham	NC	37	Student in an Organized Health Care Education/Training Program	T	Paroxetine Hcl	Paroxetine Hcl	14	28	840	302.77			14	28	302.77	840	*
1821417718	Echon	Ricardo	Tracy	CA	6	Nurse Practitioner	S	Paroxetine Hcl	Paroxetine Hcl	11	27	810	124.35			11	27	124.35	810	*
1821418500	West	Jared	Richfield	UT	49	Family Practice	S	Paroxetine Hcl	Paroxetine Hcl	11	19	570	148.26		*					*
1821419094	Salazar	Lane	Fort Smith	AR	5	Nurse Practitioner	S	Paroxetine Hcl	Paroxetine Hcl	20	22	660	224.02		*					*
1821419466	Laramee	Christine	Clarksville	TN	47	Family Practice	S	Paroxetine Hcl	Paroxetine Hcl	21	48.5	1455	424.25		#					*
1821420795	Greene	Kellie	Columbus	OH	39	Nurse Practitioner	S	Paroxetine Hcl	Paroxetine Hcl	14	16	480	118.41		#					*
1821423575	Lascaze	Gerarda	Miami Shores	FL	12	Certified Nurse Midwife	S	Paroxetine Hcl	Paroxetine Hcl	34	34	991	227.24			19	19	158.21	570	*
1821423799	Metz	Dorothy	Clinton	IA	19	Nurse Practitioner	S	Paroxetine Hcl	Paroxetine Hcl	19	23	598	215.19		#					*
1821424524	Dann	Jeffrey	Surprise	AZ	4	Internal Medicine	S	Paroxetine Hcl	Paroxetine Hcl	44	99	2970	1100.7	12		28	73	853.92	2190	*
1821426453	Hennegan	Gretchen	North Olmsted	OH	39	Nurse Practitioner	S	Paroxetine Hcl	Paroxetine Hcl	12	12.3	367	245.78			12	12.3	245.78	367	*
1821428673	Sims	Sean	Hagerstown	MD	24	Physician Assistant	S	Paroxetine Hcl	Paroxetine Hcl	16	48	1440	189.9		#					*
1821428798	Conroy	Katherine	Pittsburgh	PA	42	Physician Assistant	S	Paroxetine Hcl	Paroxetine Hcl	14	14	414	64.96			0	0	0	0	#
1821430349	Bitunov	Maxim	Pittsfield	MA	25	Internal Medicine	S	Paroxetine Hcl	Paroxetine Hcl	13	19	570	110.71		#					*
1821431560	Evans	Matt	Prescott Valley	AZ	4	Family Practice	S	Paroxetine Hcl	Paroxetine Hcl	43	71	2114	508.37			29	41	354.57	1214	*
1821432139	Schmidt	Katherine	Jamestown	OH	39	Internal Medicine	S	Paroxetine Hcl	Paroxetine Hcl	26	32	960	233.87		#					*
1821432469	Sebastian	Seena	Brooklyn	NY	36	Psychiatry	S	Paroxetine Hcl	Paroxetine Hcl	21	21	614	182.75		*					*
1821433095	Iqbal	Saqib	Johnson City	NY	36	Family Practice	S	Paroxetine Hcl	Paroxetine Hcl	16	28	840	290.99		*					*
1821433681	Cochran	Casey	Guthrie	OK	40	Family Practice	S	Paroxetine Hcl	Paroxetine Hcl	57	83	2490	639.12	13		22	44	369.35	1320	*
1821434382	Molleck	Megan	Albuquerque	NM	35	Internal Medicine	S	Paroxetine Hcl	Paroxetine Hcl	11	28	840	124.78		*					*
1821435207	Seay	Anna	Mobile	AL	1	Internal Medicine	S	Paroxetine Hcl	Paroxetine Hcl	18	24	720	128.33			18	24	128.33	720	*
1821436379	Orr	Robert	Ticonderoga	NY	36	Family Practice	S	Paroxetine Hcl	Paroxetine Hcl	29	41	1203	379.68			18	24	253.13	693	*
1821436999	Kindregan	Patrick	Cumming	GA	13	Family Practice	S	Paroxetine Hcl	Paroxetine Hcl	37	77	2310	560.58	15	#					#
1821437088	Stromberg	Mary Jo	Waverly	IA	19	Nurse Practitioner	S	Paroxetine Hcl	Paroxetine Hcl	29	61	1816	309.46		#					*
1821437336	Neary	Brendan	Charleston	SC	45	Family Practice	S	Paroxetine Hcl	Paroxetine Hcl	13	27	810	180.48		*					*
1821437617	Hopkins	Joshua	Welch	WV	54	Physician Assistant	S	Paroxetine Hcl	Paroxetine Hcl	11	11	330	86.77		*					*
1821437625	Couette	Jackelyn	Buffalo	MN	27	Nurse Practitioner	S	Paroxetine Hcl	Paroxetine Hcl	18	37.6	1128	145.31		*					*
1821438029	Abel	Jordan	Olympia	WA	53	Family Practice	S	Paroxetine Hcl	Paroxetine Hcl	11	11	310	145.37		*					*
1821438417	Taylor	Rebecca	Anchorage	AK	2	Family Practice	S	Paroxetine Hcl	Paroxetine Hcl	12	14	420	133.24			12	14	133.24	420	*
1821439266	Arnold	Sharon	Vincennes	IN	18	Nurse Practitioner	S	Paroxetine Hcl	Paroxetine Hcl	92	92.4	2601	1320.4	13		35	35.2	286.63	1055	*
1821439746	Saylor	Tammy	Gray	KY	21	Nurse Practitioner	S	Paroxetine Hcl	Paroxetine Hcl	19	19	570	103.62			0	0	0	0	#
1821440959	Grimes	Kati	Geneseo	IL	17	Nurse Practitioner	S	Paroxetine Hcl	Paroxetine Hcl	13	25	750	176.43		#					*
1821443730	Hancock	Sean	Yakima	WA	53	Physician Assistant	S	Paroxetine Hcl	Paroxetine Hcl	21	35	1050	176.93		#					*
1821446089	Curtis	Brittnie	Lakewood	WA	53	Nurse Practitioner	S	Paroxetine Cr	Paroxetine Hcl	11	11	330	1499.06			11	11	1499.06	330	*
1821446089	Curtis	Brittnie	Lakewood	WA	53	Nurse Practitioner	S	Paroxetine Hcl	Paroxetine Hcl	29	37	1062	430.08		*					*
1821447053	Kean	Janina	Farmington	CT	9	Nurse Practitioner	S	Paroxetine Er	Paroxetine Hcl	14	18	540	4179.98		*					*
1821453218	Allen	Amanda	Rogers City	MI	26	Nurse Practitioner	S	Paroxetine Hcl	Paroxetine Hcl	16	30	900	155.39		*					*
1821453648	Alabi	Olamide	Oxford	MS	28	Nurse Practitioner	S	Paroxetine Hcl	Paroxetine Hcl	50	50	1500	333.15		*					*
1821457284	Rose	Tera	Lone Tree	CO	8	Nurse Practitioner	S	Paroxetine Hcl	Paroxetine Hcl	11	27	810	233.04			11	27	233.04	810	*
1821460700	Smith	Melissa	Mogadore	OH	39	Nurse Practitioner	S	Paroxetine Hcl	Paroxetine Hcl	20	32	960	256.72		#					*
1821460759	Sabatino	Kitty	Spokane	WA	53	Physician Assistant	S	Paroxetine Hcl	Paroxetine Hcl	19	37	1110	225.47		*					*
1821461047	Alonzo	Alice	Eastman	GA	13	Nurse Practitioner	S	Paroxetine Hcl	Paroxetine Hcl	28	28	840	269.38		*					*
1821462532	Crowe	Amber	Fraser	MI	26	Nurse Practitioner	S	Paroxetine Hcl	Paroxetine Hcl	15	39	1170	159.22		#					*
1821464017	Sollazzo	Ellen	New London	CT	9	Nurse Practitioner	S	Paroxetine Hcl	Paroxetine Hcl	29	31	886	315.82		#					*
1821466137	Koplove	Megan	Pittsburgh	PA	42	Nurse Practitioner	S	Paroxetine Hcl	Paroxetine Hcl	63	65	1950	554.18	11		18	18	79.79	540	*
1821466806	Butler	Stephanie	Boston	MA	25	Nurse Practitioner	S	Paroxetine Hcl	Paroxetine Hcl	20	20	600	176.5			0	0	0	0	#
1821467366	Anderson	Haley	Pendleton	IN	18	Nurse Practitioner	S	Paroxetine Hcl	Paroxetine Hcl	11	15	450	199.51			11	15	199.51	450	*
1821467986	Versweyveld	Jillian	Elkhorn	WI	55	Nurse Practitioner	S	Paroxetine Hcl	Paroxetine Hcl	21	27	810	193.67		*					*
1821469065	Brasher	Tiffani	Parsons	TN	47	Nurse Practitioner	S	Paroxetine Hcl	Paroxetine Hcl	39	55	1650	226.53			39	55	226.53	1650	*
1821472226	Theodore	Kelly	Milwaukee	WI	55	Nurse Practitioner	S	Paroxetine Hcl	Paroxetine Hcl	23	23.1	379	267.84			23	23.1	267.84	379	*
1821473190	Yoo	Steve	Las Vegas	NV	32	Student in an Organized Health Care Education/Training Program	T	Paroxetine Hcl	Paroxetine Hcl	12	12	360	37.66			12	12	37.66	360	*
1821473513	Wingate	Brian	Birmingham	AL	1	Nurse Practitioner	S	Paroxetine Hcl	Paroxetine Hcl	12	26	780	191.82		*					*
1821473737	Graham	Sherri	Cochran	GA	13	Nurse Practitioner	S	Paroxetine Hcl	Paroxetine Hcl	40	40	1200	485.48		#					*
1821474891	Merriweather	Jeanette	Augusta	GA	13	Nurse Practitioner	S	Paroxetine Hcl	Paroxetine Hcl	27	31	930	237.7		#					*
1821475526	Savidge	Beth	Greenfield	MA	25	Nurse Practitioner	S	Paroxetine Hcl	Paroxetine Hcl	21	33	990	166.99		#					*
1821476094	Jeffery	Thomas	Clearwater	FL	12	Nurse Practitioner	S	Paroxetine Hcl	Paroxetine Hcl	12	24	720	157.73		*					*
1821479767	White	Cortney	Ashdown	AR	5	Nurse Practitioner	S	Paroxetine Hcl	Paroxetine Hcl	17	37	1110	226.03		*					*
1821480195	Council	Angela	Hartsville	SC	45	Nurse Practitioner	S	Paroxetine Hcl	Paroxetine Hcl	12	12	360	124.86		*					*
1821481524	Deeds	Ryan	Jamestown	NC	37	Physician Assistant	S	Paroxetine Hcl	Paroxetine Hcl	11	21	630	107.93		*					*
1821484692	Mossad	David	Dayton	OH	39	Student in an Organized Health Care Education/Training Program	T	Paroxetine Hcl	Paroxetine Hcl	12	12	360	113.02			12	12	113.02	360	*
1821485509	Garza	Jesus	Corpus Christi	TX	48	Physician Assistant	S	Paroxetine Hcl	Paroxetine Hcl	12	30	900	247.71		*					*
1821486515	Newman	Chelsea	Cle Elum	WA	53	Physician Assistant	S	Paroxetine Hcl	Paroxetine Hcl	26	34	1020	212.88		#					*
1821489204	Venzon	Mary Jane	Cedar Rapids	IA	19	Nurse Practitioner	S	Paroxetine Hcl	Paroxetine Hcl	30	88	2640	394.24	13		30	88	394.24	2640		13
1821489337	Kent-Clark	Kendall	Sylvania	GA	13	Nurse Practitioner	S	Paroxetine Hcl	Paroxetine Hcl	21	51	1530	239.94		#					*
1821490434	Ostheim	Crystal	Durham	NC	37	Nurse Practitioner	S	Paroxetine Hcl	Paroxetine Hcl	64	64.8	1811	691.23			22	22.1	174.18	537	*
1821490459	Grundemann	Samantha	Marshall	MI	26	Physician Assistant	S	Paroxetine Hcl	Paroxetine Hcl	11	29	870	116.12		*					*
1821490921	Flanders	Genevieve	Williston	VT	50	Physician Assistant	S	Paroxetine Hcl	Paroxetine Hcl	18	20	600	391.66			0	0	0	0	#
1821491671	Wesner	Tara	Indianapolis	IN	18	Nurse Practitioner	S	Paroxetine Hcl	Paroxetine Hcl	16	16	480	86			0	0	0	0	#
1821491929	Eddings	Antonio	Madison	TN	47	Nurse Practitioner	S	Paroxetine Hcl	Paroxetine Hcl	11	11	330	51.64		*					*
1821494568	Wodrich	Kathleen	Rockford	IL	17	Nurse Practitioner	S	Paroxetine Hcl	Paroxetine Hcl	14	14	372	85.76			14	14	85.76	372	*
1821494907	Mcdade	Amanda	Massillon	OH	39	Nurse Practitioner	S	Paroxetine Hcl	Paroxetine Hcl	11	33	990	247.21		*					*
1821495326	Khan	Areej	Georgetown	DE	10	Internal Medicine	S	Paroxetine Hcl	Paroxetine Hcl	31	31	818	560.25		#					*
1821495789	Farias	Sara	Montgomery	MN	27	Nurse Practitioner	S	Paroxetine Hcl	Paroxetine Hcl	36	54	1574	247.47			24	42	205.31	1214	*
1821497090	Smerlas	Marjorie	Everett	MA	25	Nurse Practitioner	S	Paroxetine Hcl	Paroxetine Hcl	13	19	539	147.3			0	0	0	0	#
1821530833	Muhirwa	Helene	Columbus	OH	39	Nurse Practitioner	S	Paroxetine Hcl	Paroxetine Hcl	19	22	661	134.37		#					*
1821532276	Lehman	Amanda	Lehighton	PA	42	Nurse Practitioner	S	Paroxetine Hcl	Paroxetine Hcl	44	56	1473	484.11	16		18	24	164.21	603	*
1821541350	Heltemes	Amy	Middletown	MD	24	Nurse Practitioner	S	Paroxetine Hcl	Paroxetine Hcl	14	26	765	92.56		#					*
1821541673	Pace	Brandy	Piggott	AR	5	Nurse Practitioner	S	Paroxetine Hcl	Paroxetine Hcl	13	13	390	78.07			0	0	0	0	#
1821543232	Ross	Laura	Broomfield	CO	8	Nurse Practitioner	S	Paroxetine Hcl	Paroxetine Hcl	19	39	1170	295.06		#					*
1821543257	Carter	Caprice	Norfolk	VA	51	Nurse Practitioner	S	Paroxetine Hcl	Paroxetine Hcl	55	55	1516	631.4		#					*
1821543463	Johnson	Mary	Johnson City	TN	47	Nurse Practitioner	S	Paroxetine Hcl	Paroxetine Hcl	108	118	3446	1163.82	31		20	26	219.15	780	*
1821545864	Hulkonen	Joshua	Menominee	MI	26	Physician Assistant	S	Paroxetine Hcl	Paroxetine Hcl	11	11	330	245.63			0	0	0	0	#
1821548140	Cero	Avery	Williamsport	PA	42	Physician Assistant	S	Paroxetine Hcl	Paroxetine Hcl	21	29	870	164.62		#					*
1821549007	Collins	Sandy	Lakeland	FL	12	Nurse Practitioner	S	Paroxetine Hcl	Paroxetine Hcl	11	29	870	351.33		*					*
1821549833	Devabhakthuni	Ravi	Fairmont	WV	54	Physician Assistant	S	Paroxetine Hcl	Paroxetine Hcl	12	12	360	142.71		*					*
1831100023	Coleman	William	Waco	TX	48	General Practice	S	Paroxetine Hcl	Paroxetine Hcl	12	34	1020	173.93		*					*
1831100676	Goli	Sadasivareddy	Houston	TX	48	Internal Medicine	S	Paroxetine Hcl	Paroxetine Hcl	12	24	720	140.14		*					*
1831100866	Lin	Hanna	Albany	GA	13	Internal Medicine	S	Paroxetine Hcl	Paroxetine Hcl	21	41	1230	293.61			21	41	293.61	1230	*
1831100965	Fullemann	Susan	Burlingame	CA	6	Family Practice	S	Paroxetine Hcl	Paroxetine Hcl	35	77	2290	596.43		#					*
1831101153	Olson	Lisa	Wisconsin Rapids	WI	55	Family Practice	S	Paroxetine Hcl	Paroxetine Hcl	32	88	2640	507.37		#					*
1831101443	Jimenez	Michael	West Hartford	CT	9	Internal Medicine	S	Paroxetine Hcl	Paroxetine Hcl	38	84	2500	810.61	11		38	84	810.61	2500		11
1831101583	Athari	Mohammed	Baytown	TX	48	Neurology	S	Paroxetine Hcl	Paroxetine Hcl	32	34	1020	353.37		#					*
1831101781	Allcorn	Donald	Lincoln	MO	29	Family Practice	S	Paroxetine Hcl	Paroxetine Hcl	117	163	4798	980.06	19		117	163	980.06	4798		19
1831102284	Julius	Ernest	Wilkes Barre	PA	42	Family Practice	S	Paroxetine Hcl	Paroxetine Hcl	27	45	1337	579.8			27	45	579.8	1337	*
1831102995	Burke	Patrick	Morris	MN	27	Family Practice	S	Paroxetine Er	Paroxetine Hcl	26	26	364	1791.45			26	26	1791.45	364	*
1831103050	Reeves	Amy	Hot Springs	AR	5	Family Practice	S	Paroxetine Hcl	Paroxetine Hcl	13	27	810	163.93		*					*
1831103381	Bengs	Christopher	Carlsbad	CA	6	Family Practice	S	Paroxetine Hcl	Paroxetine Hcl	29	61	1830	538.51		#					*
1831103407	Bangy	Isabella	Flushing	NY	36	Interventional Pain Management	S	Paroxetine Hcl	Paroxetine Hcl	27	27	810	110.99			27	27	110.99	810	*
1831103555	Blood	Suzanne	Queensbury	NY	36	Internal Medicine	S	Paroxetine Hcl	Paroxetine Hcl	14	38	1140	117.25		#					*
1831103647	Lane	Megan	Falmouth	ME	23	Nurse Practitioner	S	Paroxetine Hcl	Paroxetine Hcl	29	65	1950	438.77		#					*
1831103662	Weisstuch	Joseph	New York	NY	36	Nephrology	S	Paroxetine Hcl	Paroxetine Hcl	11	11	330	129.87			11	11	129.87	330	*
1831104496	Souder	Becky	Paoli	PA	42	Family Practice	S	Paroxetine Hcl	Paroxetine Hcl	13	31	930	172.76			13	31	172.76	930	*
1831104991	Irvin	Bryan	Round Rock	TX	48	Family Practice	S	Paroxetine Hcl	Paroxetine Hcl	21	41	1230	215.13			21	41	215.13	1230	*
1831105162	Tello	Jorge	Milton	MA	25	Internal Medicine	S	Paroxetine Hcl	Paroxetine Hcl	81	105	3150	865.78	13	#					#
1831105337	Elliot	Diane	Portland	OR	41	Internal Medicine	S	Paroxetine Hcl	Paroxetine Hcl	16	24	720	151.88		#					*
1831105360	Botta	Joseph	Putnam	CT	9	Geriatric Medicine	S	Paroxetine Hcl	Paroxetine Hcl	83	141	4215	1087.66	18		83	141	1087.66	4215		18
1831105808	Nommensen	Michael	Griffith	IN	18	Family Practice	S	Paroxetine Hcl	Paroxetine Hcl	22	32	960	156.73		#					*
1831106103	Hazelbaker	Paul	San Diego	CA	6	Internal Medicine	S	Paroxetine Hcl	Paroxetine Hcl	24	24	720	189.68		*					*
1831106277	Gomez	Amaury	Coral Springs	FL	12	Family Practice	S	Paroxetine Hcl	Paroxetine Hcl	31	78	2340	441.36	13	#					#
1831106509	Murray	John	Austin	TX	48	Internal Medicine	S	Paroxetine Hcl	Paroxetine Hcl	30	66	1980	344.55		#					*
1831106681	Marshall	Nathan	West Jordan	UT	49	Family Practice	S	Paroxetine Hcl	Paroxetine Hcl	11	21	630	134.42			11	21	134.42	630	*
1831106798	Pouzar	Linda	Houston	TX	48	Family Practice	S	Paroxetine Hcl	Paroxetine Hcl	23	59	1770	220.85		#					*
1831107069	Garver	Patricia	Birmingham	AL	1	Internal Medicine	S	Paroxetine Hcl	Paroxetine Hcl	35	61	1807	364.66			22	40	164.75	1177	*
1831107085	Moran	Jennifer	Indianola	IA	19	Nurse Practitioner	S	Paroxetine Hcl	Paroxetine Hcl	12	34	1020	148.06			12	34	148.06	1020	*
1831107135	Villasenor	Jerry	Chicago	IL	17	Family Practice	S	Paroxetine Hcl	Paroxetine Hcl	34	40	1200	161.43		#					*
1831107176	Winchester	Gary	Tallahassee	FL	12	Family Practice	S	Paroxetine Hcl	Paroxetine Hcl	75	112	3330	468.81	13	#					#
1831107234	Patterson	Marian	Valdosta	GA	13	Family Practice	S	Paroxetine Hcl	Paroxetine Hcl	69	83	2476	910.85			54	62	459.67	1846	*
1831107689	Cruz	Leonard	Asheville	NC	37	Psychiatry	S	Paroxetine Hcl	Paroxetine Hcl	12	26	780	304.79			12	26	304.79	780	*
1831107697	Major	Mary	Arlington	VA	51	Internal Medicine	S	Paroxetine Hcl	Paroxetine Hcl	12	34	1020	128.49			12	34	128.49	1020	*
1831108356	Hirschberg	Robert	Garden City	NY	36	Internal Medicine	S	Paroxetine Hcl	Paroxetine Hcl	12	12	309	67.23			12	12	67.23	309	*
1831108406	Uzogara	Eugene	Boston	MA	25	Psychiatry	S	Paroxetine Hcl	Paroxetine Hcl	85	90	2700	664.88	17		26	28	228.01	840	*
1831108430	Olsen	Mark	Lowell	AR	5	Family Practice	S	Paroxetine Hcl	Paroxetine Hcl	30	34	1020	157.05		#					*
1831108729	Rebollar	Miguel	Hialeah	FL	12	Cardiology	S	Paroxetine Hcl	Paroxetine Hcl	33	33.1	991	243.06		#					*
1831108885	Pletkova	Christine	Tucson	AZ	4	Psychiatry	S	Paroxetine Hcl	Paroxetine Hcl	20	22	660	263.56		#					*
1831109107	Berry	Carrie	Waterloo	IA	19	Nurse Practitioner	S	Paroxetine Hcl	Paroxetine Hcl	25	69	2070	546.41		*					*
1831109347	Cormier	Matthew	Quincy	IL	17	Family Practice	S	Paroxetine Hcl	Paroxetine Hcl	14	24	720	90.48		*					*
1831109743	Zulueta	Clemente	Jackson	KY	21	Internal Medicine	S	Paroxetine Hcl	Paroxetine Hcl	55	63	1890	337.8		*					*
1831109750	Babiarz	Joseph	Southington	CT	9	Internal Medicine	S	Paroxetine Hcl	Paroxetine Hcl	31	51	1504	420.75			31	51	420.75	1504	*
1831109974	Torres	Kathleen	Oceanside	CA	6	Internal Medicine	S	Paroxetine Hcl	Paroxetine Hcl	13	39	1170	306.91		*					*
1831109982	Kettlehake	Patricia	Coronado	CA	6	Internal Medicine	S	Paroxetine Hcl	Paroxetine Hcl	23	43	1290	432.63			23	43	432.63	1290	*
1831110352	Calli	Louis	Bloomington	IN	18	Cardiology	S	Paroxetine Hcl	Paroxetine Hcl	11	21	630	44.23		*					*
1831110477	Beal	David	Phoenix	AZ	4	Obstetrics & Gynecology	S	Paroxetine Hcl	Paroxetine Hcl	19	19	570	248.09		#					*
1831110618	Giuffra	Luis	Saint Louis	MO	29	Psychiatry & Neurology	T	Paroxetine Hcl	Paroxetine Hcl	35	55	1650	460.05			35	55	460.05	1650	*
1831110675	Ahmad	Rhona	Farmington Hills	MI	26	Psychiatry	S	Paroxetine Hcl	Paroxetine Hcl	27	59	1770	406.37			13	39	253.79	1170	*
1831110717	Villanueva	Elmo	Rocky Hill	CT	9	Internal Medicine	S	Paroxetine Hcl	Paroxetine Hcl	45	53	1529	651.79			45	53	651.79	1529	*
1831112465	Figueroa Cedeno	Sonia	Ponce	PR	72	General Practice	S	Paroxetine Hcl	Paroxetine Hcl	27	27	810	197.73		#					*
1831112572	Anderson	Zachariah	Okmulgee	OK	40	Family Practice	S	Paroxetine Hcl	Paroxetine Hcl	62	114	3100	620.29	11	#					*
1831113265	Wolfe	William	Lancaster	PA	42	Family Practice	S	Paroxetine Hcl	Paroxetine Hcl	11	13	390	89.81			11	13	89.81	390	*
1831113620	Davies	Mary	Carlisle	PA	42	Internal Medicine	S	Paroxetine Hcl	Paroxetine Hcl	39	77	2310	363.44		#					*
1831113778	Scott	Robert	Asheboro	NC	37	Family Practice	S	Paroxetine Hcl	Paroxetine Hcl	33	45	1350	275.69		#					*
1831114065	Paxton	Todd	Zion	IL	17	Family Practice	S	Paroxetine Hcl	Paroxetine Hcl	20	38	1140	350.37			20	38	350.37	1140	*
1831114164	Caughell	David	Nowata	OK	40	Family Practice	S	Paroxetine Hcl	Paroxetine Hcl	87	91	2634	816.39	13		70	74	684.62	2124	*
1831114172	Crider	Ken	Farmington	NM	35	Family Practice	S	Paroxetine Hcl	Paroxetine Hcl	20	24	720	84.74			20	24	84.74	720	*
1831114388	Spieldoch	Risa	Cincinnati	OH	39	Family Practice	S	Paroxetine Hcl	Paroxetine Hcl	11	13	390	127.11			11	13	127.11	390	*
1831114560	Ganesan	Dhana	River Forest	IL	17	Internal Medicine	S	Paroxetine Hcl	Paroxetine Hcl	46	66.3	1990	493.07	14		28	46.3	288.19	1390	*
1831114594	Crawford	Steven	Baltimore	MD	24	Psychiatry	S	Paroxetine Hcl	Paroxetine Hcl	12	12	360	36.12			12	12	36.12	360	*
1831114743	Serfino	Leonardo	Sierra Vista	AZ	4	Family Practice	S	Paroxetine Hcl	Paroxetine Hcl	41	65	1950	408.19			41	65	408.19	1950	*
1831115104	Shapiro	Scott	Rockville Centre	NY	36	Internal Medicine	S	Paroxetine Hcl	Paroxetine Hcl	22	38	1140	401.19		#					*
1831115195	Wiltse	David	Cincinnati	OH	39	Pulmonary Disease	S	Paroxetine Hcl	Paroxetine Hcl	12	24.2	705	139.26			12	24.2	139.26	705	*
1831115203	Nadeau	Stephen	Gainesville	FL	12	Neurology	S	Paroxetine Hcl	Paroxetine Hcl	18	26	780	137.1		*					*
1831115369	Schafer	Michael	Butler	KY	21	Family Practice	S	Paroxetine Hcl	Paroxetine Hcl	46	66	1910	419.52			22	42	307.72	1190	*
1831115419	Akinwumiju	Olayinka	Cordova	TN	47	Psychiatry	S	Paroxetine Hcl	Paroxetine Hcl	156	171.6	5145	1473.92	30		53	66.6	424.8	1995	*
1831115633	Cecere	Antoinette	Clifton	NJ	34	Internal Medicine	S	Paroxetine Hcl	Paroxetine Hcl	20	32	960	218.88			20	32	218.88	960	*
1831115658	Mills	Donna	San Diego	CA	6	Psychiatry & Neurology	T	Paroxetine Hcl	Paroxetine Hcl	12	12	360	24			0	0	0	0	#
1831115757	Beckett	Paul	Blackfoot	ID	16	Family Practice	S	Paroxetine Hcl	Paroxetine Hcl	12	34	1020	236.03			12	34	236.03	1020	*
1831115765	Bickers	D	New Albany	IN	18	Cardiology	S	Paroxetine Hcl	Paroxetine Hcl	12	12	360	148.96			12	12	148.96	360	*
1831115880	Croen	Kenneth	Harrison	NY	36	Internal Medicine	S	Paroxetine Hcl	Paroxetine Hcl	32	68	2040	723.6			32	68	723.6	2040	*
1831116292	Okuhara	Sheryl	Bradenton	FL	12	Internal Medicine	S	Paroxetine Hcl	Paroxetine Hcl	20	42	1260	348.38			20	42	348.38	1260	*
1831116391	Skor	Donald	Saint Louis	MO	29	Endocrinology	S	Paroxetine Hcl	Paroxetine Hcl	65	151	4504	809.07	16		65	151	809.07	4504		16
1831117076	Reeves	William	New Braunfels	TX	48	Family Practice	S	Paroxetine Hcl	Paroxetine Hcl	24	32	960	244.02			24	32	244.02	960	*
1831117415	Mcmillan	William	Jamestown	ND	38	Family Practice	S	Paroxetine Hcl	Paroxetine Hcl	35	49	1292	257.41		#					*
1831118074	Baisden	Nicole	Lynn	MA	25	Certified Clinical Nurse Specialist	S	Paroxetine Hcl	Paroxetine Hcl	14	28	840	131.06		*					*
1831118264	Kelly	Richard	Oswego	IL	17	Family Practice	S	Paroxetine Hcl	Paroxetine Hcl	16	34	1020	229.92		#					*
1831118397	Kempinski	Vincent	Battle Creek	MI	26	Nurse Practitioner	S	Paroxetine Hcl	Paroxetine Hcl	64	108.4	3204	542.06	15	#					#
1831118488	Feliciano Perez	Jose	Ponce	PR	72	Internal Medicine	S	Paroxetine Er	Paroxetine Hcl	11	19	548	2622.11		*					*
1831118488	Feliciano Perez	Jose	Ponce	PR	72	Internal Medicine	S	Paroxetine Hcl	Paroxetine Hcl	24	26	780	184.42		#					*
1831118736	Duffy	James	Oakland	CA	6	Psychiatry	S	Paroxetine Hcl	Paroxetine Hcl	13	34	1020	279.17		*					*
1831118793	Acquista	Anthony	Palmer	MA	25	Internal Medicine	S	Paroxetine Hcl	Paroxetine Hcl	11	23	690	58.1			11	23	58.1	690	*
1831118819	Panchal	Rupa	Dover	NJ	34	Internal Medicine	S	Paroxetine Hcl	Paroxetine Hcl	14	38	1140	323.23			14	38	323.23	1140	*
1831118900	Pita	Abelardo	Seal Beach	CA	6	Family Practice	S	Paroxetine Hcl	Paroxetine Hcl	16	40	1200	374.98		#					*
1831119239	Browne	Caroline	Bedford	IN	18	Family Practice	S	Paroxetine Hcl	Paroxetine Hcl	25	35	1050	264.32		#					*
1831119627	Doneskey	Gordon	Gilbert	AZ	4	Family Practice	S	Paroxetine Hcl	Paroxetine Hcl	25	45	1350	372.31			13	33	207.91	990	*
1831119908	Lopez	Noel	Mcallen	TX	48	Family Practice	S	Paroxetine Hcl	Paroxetine Hcl	31	81	2378	611.8			20	58	420.54	1740	*
1831120161	Tranmer	Bruce	Burlington	VT	50	Neurosurgery	S	Paroxetine Hcl	Paroxetine Hcl	17	17	482	165.08			17	17	165.08	482	*
1831120252	Vega	Patricia	Perrysburg	OH	39	Family Practice	S	Paroxetine Hcl	Paroxetine Hcl	91	165	4950	1300.12	17	#					#
1831120286	Perez	Nydia	Gurabo	PR	72	Internal Medicine	S	Paroxetine Hcl	Paroxetine Hcl	53	89	2490	498.79	23	#					#
1831120294	Lawlor	Cecilia	Rochester	NY	36	Nurse Practitioner	S	Paroxetine Hcl	Paroxetine Hcl	41	41	1202	201.35	11		13	13	56.68	377	*
1831120302	Reyser	Julia	Houston	TX	48	Geriatric Medicine	S	Paroxetine Hcl	Paroxetine Hcl	18	24	720	271.15			18	24	271.15	720	*
1831120658	Salari-Namin	S. Hamid	Rancho Mirage	CA	6	Neurology	S	Paroxetine Hcl	Paroxetine Hcl	48	94	2820	706.21	14		48	94	706.21	2820		14
1831120674	Sairitupa	Zahida	Danbury	CT	9	Nurse Practitioner	S	Paroxetine Hcl	Paroxetine Hcl	13	13	390	91			13	13	91	390	*
1831120682	Minich	Diane	Barberton	OH	39	Family Practice	S	Paroxetine Hcl	Paroxetine Hcl	15	35	1000	158.83		#					*
1831120930	Eickholz	James	Paducah	KY	21	Family Practice	S	Paroxetine Hcl	Paroxetine Hcl	105	143	4290	847.42	23	#					#
1831121029	Cannon	Shelli	Asheville	NC	37	Family Practice	S	Paroxetine Hcl	Paroxetine Hcl	34	70	2100	823.94			34	70	823.94	2100	*
1831121110	Shaikh	Liaquddin	Fort Pierce	FL	12	Internal Medicine	S	Paroxetine Hcl	Paroxetine Hcl	16	20	582	86.66			16	20	86.66	582	*
1831121268	Addison	Clyde	Tacoma	WA	53	Family Practice	S	Paroxetine Hcl	Paroxetine Hcl	19	37	1098	333.56		*					*
1831121342	Akabane	Yoshiharu	Lynn	MA	25	Psychiatry & Neurology	T	Paroxetine Hcl	Paroxetine Hcl	18	38	1140	362.01		#					*
1831121383	Inwood	Jessica	Fall River	MA	25	Family Practice	S	Paroxetine Hcl	Paroxetine Hcl	32	64	1920	311.11			21	53	232.46	1590	*
1831121524	Bauer	Michael	Waupaca	WI	55	Family Practice	S	Paroxetine Hcl	Paroxetine Hcl	27	43.1	1264	248.95		#					*
1831122274	Snyder	Ana Maria	Yuma	AZ	4	Physician Assistant	S	Paroxetine Hcl	Paroxetine Hcl	17	44	1320	349.03		#					*
1831122290	Vetter	Jan	Wenatchee	WA	53	Physician Assistant	S	Paroxetine Hcl	Paroxetine Hcl	13	13	390	71.61			13	13	71.61	390	*
1831122324	Leja	Loretta	Cheboygan	MI	26	Family Practice	S	Paroxetine Hcl	Paroxetine Hcl	33	91	2730	483.2		#					*
1831123066	Evdos	Olga	Astoria	NY	36	Psychiatry	S	Paroxetine Hcl	Paroxetine Hcl	222	258	7740	1594.92	32		163	187	1335.4	5610	#
1831123496	Kalenak	Alexander	Beaver Falls	PA	42	Family Practice	S	Paroxetine Hcl	Paroxetine Hcl	39	53	1570	510.58	11	#					*
1831123553	Yarbrough	David	Monroe	LA	22	Family Practice	S	Paroxetine Hcl	Paroxetine Hcl	16	24	720	88.47			16	24	88.47	720	*
1831124411	Gieseke	Lisa	Aurora	CO	8	Family Practice	S	Paroxetine Hcl	Paroxetine Hcl	11	11	330	44			0	0	0	0	#
1831124528	Delp	Andrew	York	PA	42	Family Practice	S	Paroxetine Hcl	Paroxetine Hcl	29	44	1320	506.04			29	44	506.04	1320	*
1831124544	Braund	Victoria	Glenview	IL	17	Geriatric Medicine	S	Paroxetine Hcl	Paroxetine Hcl	11	21	630	166.13			11	21	166.13	630	*
1831124650	Chong	Yoo Jin	Carlsbad	CA	6	Internal Medicine	S	Paroxetine Hcl	Paroxetine Hcl	50	64	1920	501.33		#					*
1831124924	Green	Scott	Anderson	IN	18	Family Practice	S	Paroxetine Hcl	Paroxetine Hcl	49	87	2610	486.96	11	#					*
1831124932	Moore	Barbara	Oklahoma City	OK	40	Nurse Practitioner	S	Paroxetine Hcl	Paroxetine Hcl	11	19	564	122.79			11	19	122.79	564	*
1831125079	Fixler	Don	Norwood	OH	39	Family Practice	S	Paroxetine Hcl	Paroxetine Hcl	12	18	540	152.53		*					*
1831125343	Seban	Olivier	Woodland	CA	6	Family Practice	S	Paroxetine Hcl	Paroxetine Hcl	11	19	570	84.75			11	19	84.75	570	*
1831125657	Gallagher	Stanley	Sisseton	SD	46	Family Practice	S	Paroxetine Hcl	Paroxetine Hcl	45	65	1951	214.92			33	53	147.51	1591	*
1831125699	Robson	Carl	Cleveland	OH	39	Family Practice	S	Paroxetine Hcl	Paroxetine Hcl	12	14	420	180.75		#					*
1831125806	Carter	Mark	Hobart	IN	18	Family Practice	S	Paroxetine Hcl	Paroxetine Hcl	18	26	780	170.43		#					*
1831126010	Breakstone	Louise	Plymouth	PA	42	Family Practice	S	Paroxetine Hcl	Paroxetine Hcl	28	36	1080	247.83		#					*
1831126077	Serrano-Barrios	Jose	Quebradillas	PR	72	General Practice	S	Paroxetine Hcl	Paroxetine Hcl	16	18	540	106.28		*					*
1831126473	Bendeck	Elias	Boca Raton	FL	12	Internal Medicine	S	Paroxetine Hcl	Paroxetine Hcl	26	70	2100	336.63			26	70	336.63	2100	*
1831127158	Carrel	Daniel	Grand Rapids	MI	26	General Practice	S	Paroxetine Hcl	Paroxetine Hcl	31	39	1170	321.52		#					*
1831127869	Aguilar	Norma	Compton	CA	6	Psychiatry	S	Paroxetine Hcl	Paroxetine Hcl	155	223.2	6656	1539.81	39		83	135.2	960.47	4055		24
1831127893	Frank	Mary	Glendale	WI	55	Nurse Practitioner	S	Paroxetine Hcl	Paroxetine Hcl	13	15	450	122.27			13	15	122.27	450	*
1831128305	Nawaz	Shah	Waterbury	CT	9	Psychiatry	S	Paroxetine Cr	Paroxetine Hcl	11	11	330	909.86			11	11	909.86	330	*
1831128305	Nawaz	Shah	Waterbury	CT	9	Psychiatry	S	Paroxetine Hcl	Paroxetine Hcl	32	32	922	258.26		*					*
1831128727	Marquette	Paul	Tinton Falls	NJ	34	Family Practice	S	Paroxetine Hcl	Paroxetine Hcl	11	23	690	160			11	23	160	690	*
1831129121	Dilisi	Linda	Middleburg Heights	OH	39	Internal Medicine	S	Paroxetine Hcl	Paroxetine Hcl	25	75	2250	555.63		#					*
1831129139	Wolf	Paul	Liberty Hill	TX	48	Internal Medicine	S	Paroxetine Hcl	Paroxetine Hcl	14	28	840	188.82			14	28	188.82	840	*
1831129220	Ellis	Rickie	New Bern	NC	37	Psychiatry	S	Paroxetine Hcl	Paroxetine Hcl	67	73	2191	420.6	12		0	0	0	0		0
1831129287	Valko	Tim	Toledo	OH	39	Psychiatry	S	Paroxetine Hcl	Paroxetine Hcl	62	62.7	1857	493.47		*					*
1831129303	Meadows	James	Savannah	GA	13	Pulmonary Disease	S	Paroxetine Hcl	Paroxetine Hcl	27	63	1890	393.79			27	63	393.79	1890	*
1831129360	Gibson	Janet	Tallahassee	FL	12	Family Practice	S	Paroxetine Hcl	Paroxetine Hcl	29	31	930	200.95		*					*
1831129469	Churchill	Emily	San Diego	CA	6	Internal Medicine	S	Paroxetine Hcl	Paroxetine Hcl	14	42	1260	168.61			14	42	168.61	1260	*
1831129493	Davenport	Mark	Turlock	CA	6	Internal Medicine	S	Paroxetine Hcl	Paroxetine Hcl	22	46	1368	127.4			22	46	127.4	1368	*
1831129600	Berikashvili	Nana	Wilmington	DE	10	Psychiatry	S	Paroxetine Hcl	Paroxetine Hcl	42	42	1254	267.94			31	31	216.53	930	*
1831129840	Cress	Alicia	Powhatan	VA	51	Family Practice	S	Paroxetine Hcl	Paroxetine Hcl	33	61	1830	337.4			33	61	337.4	1830	*
1831129907	Lermo	Margarita	Miami	FL	12	Psychiatry	S	Paroxetine Hcl	Paroxetine Hcl	328	357	10635	2455.15	53		275	297	2044.84	8895	#
1831129949	Knight	James	Bay City	MI	26	Physician Assistant	S	Paroxetine Hcl	Paroxetine Hcl	17	25	750	103.48		*					*
1831129980	Crooks	Gary	Philadelphia	PA	42	Internal Medicine	S	Paroxetine Hcl	Paroxetine Hcl	20	55	1644	163.33			20	55	163.33	1644	*
1831130129	Crowe	Kurt	Amboy	IL	17	Emergency Medicine	S	Paroxetine Hcl	Paroxetine Hcl	86	120	3600	1605.02	12		71	99	1452.84	2970	*
1831130509	Mcgovern	John	Charlottesville	VA	51	Family Practice	S	Paroxetine Hcl	Paroxetine Hcl	46	116	3480	695.61	12	#					#
1831130525	Robinson	Laurie	Morganton	NC	37	Family Practice	S	Paroxetine Hcl	Paroxetine Hcl	27	57	1710	228.01			27	57	228.01	1710	*
1831130715	Gaddis	Ruth	Forest	MS	28	Nurse Practitioner	S	Paroxetine Hcl	Paroxetine Hcl	18	54	1620	277.98		#					*
1831130731	Thornton	Nicholas	Powell	TN	47	Family Practice	S	Paroxetine Hcl	Paroxetine Hcl	23	55	1636	297.04			23	55	297.04	1636	*
1831131150	Gromov	Irina	Dallas	TX	48	Psychiatry & Neurology	T	Paroxetine Hcl	Paroxetine Hcl	13	13	390	54.69			13	13	54.69	390	*
1831131499	Katta	Chandra	Baton Rouge	LA	22	Psychiatry	S	Paroxetine Hcl	Paroxetine Hcl	60	60.2	1799	423.54	15		18	18	154.2	534	*
1831131622	Shendrikar	Manali	Santa Monica	CA	6	Family Practice	S	Paroxetine Hcl	Paroxetine Hcl	14	24	720	291.98			14	24	291.98	720	*
1831132240	Holmes	Stephen	Springfield	MO	29	Internal Medicine	S	Paroxetine Hcl	Paroxetine Hcl	28	57	1690	269.06			28	57	269.06	1690	*
1831132273	Martinez	Cervando	San Antonio	TX	48	Psychiatry	S	Paroxetine Hcl	Paroxetine Hcl	51	53	1582	444.53	11	*					*
1831132570	Molitor	Michael	Washington	GA	13	Emergency Medicine	S	Paroxetine Hcl	Paroxetine Hcl	37	39	1170	299.15			25	27	215.15	810	*
1831132810	Brauher	Rodney	Lansing	MI	26	Licensed Clinical Social Worker	S	Paroxetine Hcl	Paroxetine Hcl	43	43	1290	403			14	14	114.86	420	*
1831132869	Lawlor	John	Kalamazoo	MI	26	Internal Medicine	S	Paroxetine Hcl	Paroxetine Hcl	32	62	1860	699.4			32	62	699.4	1860	*
1831133040	Hoelting	David	Pender	NE	31	Family Practice	S	Paroxetine Hcl	Paroxetine Hcl	19	21	620	93.82			19	21	93.82	620	*
1831133081	Friedrich	Sharon	Munster	IN	18	Nurse Practitioner	S	Paroxetine Hcl	Paroxetine Hcl	18	44	1320	166.49			18	44	166.49	1320	*
1831133164	Skinner	Jocele	Caldwell	ID	16	Family Practice	S	Paroxetine Hcl	Paroxetine Hcl	29	41.1	1228	338.04		#					*
1831133495	Beard	Robert	Savannah	GA	13	Internal Medicine	S	Paroxetine Hcl	Paroxetine Hcl	13	19	570	108.8			13	19	108.8	570	*
1831133693	Mahajan	Dheeraj	Melrose Park	IL	17	Internal Medicine	S	Paroxetine Hcl	Paroxetine Hcl	63	63	1551	785.88			43	43	444.08	951	*
1831133743	Bryan	Tim	Gilbert	AZ	4	Family Practice	S	Paroxetine Hcl	Paroxetine Hcl	14	34	1020	200.23			14	34	200.23	1020	*
1831133784	Rich	Nathan	Menomonie	WI	55	Family Practice	S	Paroxetine Hcl	Paroxetine Hcl	53	59.3	1728	645.55			53	59.3	645.55	1728	*
1831134105	Radden	Nancy	Braintree	MA	25	Internal Medicine	S	Paroxetine Hcl	Paroxetine Hcl	17	25	724	157.88			17	25	157.88	724	*
1831134261	Buoen	Victoria	Anoka	MN	27	Psychiatry	S	Paroxetine Hcl	Paroxetine Hcl	31	35.4	1044	248.83			18	22	114.13	660	*
1831134394	Aultman	Deborah	Stanton	MI	26	Physician Assistant	S	Paroxetine Hcl	Paroxetine Hcl	18	45	1350	232.46		#					*
1831134824	Dolan	Donna	San Marcos	TX	48	Internal Medicine	S	Paroxetine Hcl	Paroxetine Hcl	26	78	2340	510.36		#					*
1831134881	Cross	Julaine	Cedartown	GA	13	Family Practice	S	Paroxetine Hcl	Paroxetine Hcl	26	42	1260	362.64			14	30	182.64	900	*
1831135060	Mccue	John	Fort Myers	FL	12	Nurse Practitioner	S	Paroxetine Hcl	Paroxetine Hcl	130	136.2	3938	1403.94	18		130	136.2	1403.94	3938		18
1831135110	Seares	Petronilo	Brick	NJ	34	Internal Medicine	S	Paroxetine Hcl	Paroxetine Hcl	27	50	1484	325.08			27	50	325.08	1484	*
1831135482	Rylands	John	Knoxville	TN	47	Family Practice	S	Paroxetine Hcl	Paroxetine Hcl	17	33	990	216.25			17	33	216.25	990	*
1831135706	Boyanton	Walter	Estill Springs	TN	47	Family Practice	S	Paroxetine Hcl	Paroxetine Hcl	43	61.1	1832	475.14		#					*
1831135987	Mcgowan	James	Lagrange	GA	13	Internal Medicine	S	Paroxetine Hcl	Paroxetine Hcl	266	312	6099	1871.29	21		253	299	1689.29	5709	#
1831136027	Johansson	Krister	Chicago	IL	17	Family Practice	S	Paroxetine Hcl	Paroxetine Hcl	14	20	600	151.55		*					*
1831136092	Buczewski	Mark	Birdsboro	PA	42	Family Practice	S	Paroxetine Hcl	Paroxetine Hcl	23	25	750	127.73		#					*
1831136241	Akel	Mahmood	Spring Hill	FL	12	General Surgery	S	Paroxetine Hcl	Paroxetine Hcl	13	13	364	113.71			13	13	113.71	364	*
1831136407	Hensley	Robert	Tahlequah	OK	40	Psychiatry	S	Paroxetine Hcl	Paroxetine Hcl	102	120	3537	1116.56	19		43	43	297.12	1270	*
1831136787	Godwin	Susan	Clifton	TN	47	Nurse Practitioner	S	Paroxetine Hcl	Paroxetine Hcl	13	19	570	92.9			13	19	92.9	570	*
1831136811	Jaroszewski	David	Denver	NC	37	Family Practice	S	Paroxetine Hcl	Paroxetine Hcl	37	53	1590	514.24		#					*
1831137140	Penrod	Marc	Springville	UT	49	Family Practice	S	Paroxetine Hcl	Paroxetine Hcl	24	30	898	362.9			12	18	111.74	540	*
1831137942	Angell	Melanie	New Hartford	NY	36	Physician Assistant	S	Paroxetine Hcl	Paroxetine Hcl	12	28	840	152.46			12	28	152.46	840	*
1831138080	Wikle	John	Irvine	CA	6	Internal Medicine	S	Paroxetine Hcl	Paroxetine Hcl	17	45	1350	220.63		*					*
1831138205	Christiaansen	Tori	Elk River	MN	27	Family Practice	S	Paroxetine Hcl	Paroxetine Hcl	23	55	1650	445.9			23	55	445.9	1650	*
1831138445	Willette	Roger	Houston	TX	48	Internal Medicine	S	Paroxetine Hcl	Paroxetine Hcl	36	94	2820	461.2	13		36	94	461.2	2820		13
1831138528	Pride	James	Arlington Heights	IL	17	Internal Medicine	S	Paroxetine Hcl	Paroxetine Hcl	11	11	330	58.37			11	11	58.37	330	*
1831138569	Pounds	Kevin	Tucson	AZ	4	Family Practice	S	Paroxetine Hcl	Paroxetine Hcl	22	34	1020	186.19			22	34	186.19	1020	*
1831138601	Schaeffer	Matthew	Elyria	OH	39	Family Practice	S	Paroxetine Hcl	Paroxetine Hcl	17	51	1530	337.61		#					*
1831138668	Kaczmarek	Kevin	Sunbury	PA	42	Physician Assistant	S	Paroxetine Hcl	Paroxetine Hcl	14	22	660	112.26		#					*
1831138684	Priebe	Mark	South Bend	IN	18	Family Practice	S	Paroxetine Hcl	Paroxetine Hcl	35	75	2205	570.5		#					*
1831138767	Walkes	Desmar	Bastrop	TX	48	General Practice	S	Paroxetine Hcl	Paroxetine Hcl	16	46	1380	197.38			16	46	197.38	1380	*
1831138817	Carde	Pedro	Fajardo	PR	72	Nephrology	S	Paroxetine Hcl	Paroxetine Hcl	11	11	330	63.96			11	11	63.96	330	*
1831139005	Aasheim	Richard	Greeneville	TN	47	Family Practice	S	Paroxetine Hcl	Paroxetine Hcl	56	76	2265	946.04	16		36	48	511.97	1425	#
1831139070	Adams	Karen	Morris	NY	36	Nurse Practitioner	S	Paroxetine Hcl	Paroxetine Hcl	16	48	1440	214.92			16	48	214.92	1440	*
1831139518	Mount	Merrily	Quilcene	WA	53	Nurse Practitioner	S	Paroxetine Hcl	Paroxetine Hcl	13	37	1110	183.13		*					*
1831139872	Pollak Shinder	Stacey	Boynton Beach	FL	12	Internal Medicine	S	Paroxetine Hcl	Paroxetine Hcl	50	93.3	2800	599.53	12		50	93.3	599.53	2800		12
1831139880	Wong	Long	Fort Worth	TX	48	Family Practice	S	Paroxetine Hcl	Paroxetine Hcl	30	60	1800	462.4		#					*
1831140185	Hadley	Karl	Poulsbo	WA	53	Family Practice	S	Paroxetine Hcl	Paroxetine Hcl	12	29.4	882	249.09		*					*
1831140276	Pfau	Kristen	Skaneateles	NY	36	Family Practice	S	Paroxetine Hcl	Paroxetine Hcl	17	41	1230	519.23			17	41	519.23	1230	*
1831140383	West	Fredric	Westville	OK	40	Physician Assistant	S	Paroxetine Hcl	Paroxetine Hcl	42	92	2703	614.97			29	57	310.28	1653	*
1831140508	Weaver	Beverly	Southaven	MS	28	Nurse Practitioner	S	Paroxetine Hcl	Paroxetine Hcl	26	42	1260	326.79			26	42	326.79	1260	*
1831141043	Laureijs	Peter	De Witt	IA	19	Family Practice	S	Paroxetine Hcl	Paroxetine Hcl	73	138.1	3965	577.14	20	#					#
1831141399	Marcy	William	Corinth	MS	28	Family Practice	S	Paroxetine Hcl	Paroxetine Hcl	24	24	720	101.56			0	0	0	0	#
1831141514	Cicarell	Robert	Yuma	AZ	4	Psychiatry	S	Paroxetine Hcl	Paroxetine Hcl	44	46	1378	260.82			0	0	0	0	#
1831141688	Ogrady	Kathleen	Worcester	MA	25	Internal Medicine	S	Paroxetine Hcl	Paroxetine Hcl	17	33	990	180.2			17	33	180.2	990	*
1831141894	Awan	Nasir	Greenville	SC	45	Pulmonary Disease	S	Paroxetine Hcl	Paroxetine Hcl	11	11	330	36.62		*					*
1831142074	Smith	Joanne	Esko	MN	27	Family Practice	S	Paroxetine Hcl	Paroxetine Hcl	25	29	841	159.95			25	29	159.95	841	*
1831142132	Butterfield	Robert	Port Townsend	WA	53	Internal Medicine	S	Paroxetine Hcl	Paroxetine Hcl	13	13	357	220.21		*					*
1831142223	Telfer	James	Scotts Valley	CA	6	Internal Medicine	S	Paroxetine Hcl	Paroxetine Hcl	33	61	1800	319.14		#					*
1831142330	Rynn	Kristine	St Augustine	FL	12	Physician Assistant	S	Paroxetine Hcl	Paroxetine Hcl	14	34	1020	183.52		*					*
1831142413	Boettcher	Roger	Onamia	MN	27	Family Practice	S	Paroxetine Hcl	Paroxetine Hcl	23	25	750	258.07		*					*
1831142439	Szczykutowicz	Pawel	West Chester	OH	39	Internal Medicine	S	Paroxetine Hcl	Paroxetine Hcl	69	71	1949	943.43	17	#					#
1831142546	Pineda	Winston	Lagrange	GA	13	Psychiatry	S	Paroxetine Hcl	Paroxetine Hcl	42	42.1	1233	218.66		*					*
1831142843	Gu	Xi	New York	NY	36	Internal Medicine	S	Paroxetine Hcl	Paroxetine Hcl	22	30	900	232.34			22	30	232.34	900	*
1831143056	Lazarus	Joyce	Eastvale	CA	6	Internal Medicine	S	Paroxetine Hcl	Paroxetine Hcl	11	25	720	304.69			11	25	304.69	720	*
1831143304	Voegele	Stanford	Dalton	GA	13	Internal Medicine	S	Paroxetine Hcl	Paroxetine Hcl	62	128	3840	624.72	14		62	128	624.72	3840		14
1831143833	Daniel	Cynthia	Corbin	KY	21	Physician Assistant	S	Paroxetine Hcl	Paroxetine Hcl	51	51	1530	317.8		*					*
1831143874	Mukherjee	Ranajit	Dearborn	MI	26	Internal Medicine	S	Paroxetine Hcl	Paroxetine Hcl	21	37	1096	216.44		#					*
1831144161	Sathianathan	Kumar	Georgetown	TX	48	Internal Medicine	S	Paroxetine Er	Paroxetine Hcl	13	13	390	1505.64			13	13	1505.64	390	*
1831144161	Sathianathan	Kumar	Georgetown	TX	48	Internal Medicine	S	Paroxetine Hcl	Paroxetine Hcl	40	88	2640	679.88		#					*
1831144179	Ruthruff	Christopher	Ionia	MI	26	Family Practice	S	Paroxetine Hcl	Paroxetine Hcl	39	71.5	2145	275.79	11	#					*
1831144401	Thompson	Trent	Waunakee	WI	55	Family Practice	S	Paroxetine Hcl	Paroxetine Hcl	30	88	2640	544.08		#					*
1831144476	Gonsch	Florie	Palos Heights	IL	17	Internal Medicine	S	Paroxetine Hcl	Paroxetine Hcl	13	37	1108	202.38		#					*
1831144534	Merkin	Andrew	Mesquite	TX	48	Internal Medicine	S	Paroxetine Hcl	Paroxetine Hcl	27	51.1	1533	445.57	11		27	51.1	445.57	1533		11
1831144658	Meyer	Christopher	Ada	OK	40	Family Practice	S	Paroxetine Hcl	Paroxetine Hcl	31	51	1530	349.13			31	51	349.13	1530	*
1831144674	Vitt	Paul	Siletz	OR	41	Family Practice	S	Paroxetine Hcl	Paroxetine Hcl	14	16	480	16.46			14	16	16.46	480	*
1831144765	Othman	Wael	Bowie	MD	24	Internal Medicine	S	Paroxetine Hcl	Paroxetine Hcl	41	91	2730	656.01		#					*
1831145127	Cohen-Colson	Mary	Mobile	AL	1	Psychiatry	S	Paroxetine Hcl	Paroxetine Hcl	30	34	1020	361.78			0	0	0	0	#
1831145416	Swamy	Sheela	Downers Grove	IL	17	Internal Medicine	S	Paroxetine Hcl	Paroxetine Hcl	62	94	2820	758.65	14	#					#
1831145796	West	Robert	Glendale	AZ	4	Internal Medicine	S	Paroxetine Hcl	Paroxetine Hcl	14	38	1140	258.04		#					*
1831145911	Piland	Donald	Poplar Bluff	MO	29	Internal Medicine	S	Paroxetine Er	Paroxetine Hcl	12	12	360	1635.6			0	0	0	0	#
1831145911	Piland	Donald	Poplar Bluff	MO	29	Internal Medicine	S	Paroxetine Hcl	Paroxetine Hcl	62	88	2614	689.78	13	#					#
1831146141	Ryback	Ralph	Lehigh Acres	FL	12	Psychiatry	S	Paroxetine Hcl	Paroxetine Hcl	15	16.1	484	97.7		*					*
1831146737	Silverhart	Julie	Boston	MA	25	Family Practice	S	Paroxetine Hcl	Paroxetine Hcl	42	80	2400	716.62	12	#					#
1831146802	Debiaso	Tracy	Bridgeton	NJ	34	Family Practice	S	Paroxetine Hcl	Paroxetine Hcl	19	51	1530	223.86		#					*
1831146810	Pereyo	Roberto	Spartanburg	SC	45	Obstetrics & Gynecology	S	Paroxetine Hcl	Paroxetine Hcl	12	12	360	175.43			12	12	175.43	360	*
1831146877	Oliva	Jeanne	Providence	RI	44	Internal Medicine	S	Paroxetine Hcl	Paroxetine Hcl	12	12	360	87			12	12	87	360	*
1831147107	White	Valerie	Danville	VA	51	Nurse Practitioner	S	Paroxetine Hcl	Paroxetine Hcl	120	148	4404	889.07	17		84	104	656.63	3084	#
1831147255	Holland	David	Shawnee	OK	40	Internal Medicine	S	Paroxetine Hcl	Paroxetine Hcl	76	150	4500	971.09	16	#					#
1831147263	Cartwright	William	Parkersburg	WV	54	Family Practice	S	Paroxetine Hcl	Paroxetine Hcl	49	81	2399	729.67	14		36	68	657.15	2009	#
1831147289	Phillips	Kyle	Clifton	TX	48	Family Practice	S	Paroxetine Hcl	Paroxetine Hcl	28	36	1080	460.12			28	36	460.12	1080	*
1831147511	Chengot	Mathew	Amityville	NY	36	Cardiology	S	Paroxetine Hcl	Paroxetine Hcl	17	51	1530	150.71		#					*
1831147560	Fox	Mark	Findlay	OH	39	Internal Medicine	S	Paroxetine Hcl	Paroxetine Hcl	109	217.2	6442	1267.01	23		96	178.2	1068.05	5272	#
1831147578	Mckenzie	Jana	Watkinsville	GA	13	Internal Medicine	S	Paroxetine Hcl	Paroxetine Hcl	13	27	810	225.74			13	27	225.74	810	*
1831147636	Sosa Garcia	Ramon	Cabo Rojo	PR	72	General Practice	S	Paroxetine Hcl	Paroxetine Hcl	71	81	2430	448.01	11	#					*
1831147669	Tayag	Rommer	Warner Robins	GA	13	Geriatric Medicine	S	Paroxetine Hcl	Paroxetine Hcl	30	40	1200	147.02			30	40	147.02	1200	*
1831147800	Moynihan	Michael	Tucson	AZ	4	Family Practice	S	Paroxetine Hcl	Paroxetine Hcl	56	81	2406	933.29			56	81	933.29	2406	*
1831147818	Longval	Heather	Sioux City	IA	19	Family Practice	S	Paroxetine Hcl	Paroxetine Hcl	30	38.1	1081	340.99			30	38.1	340.99	1081	*
1831148022	Scheibler-Ventress	Christina	Chatham	IL	17	Family Practice	S	Paroxetine Hcl	Paroxetine Hcl	21	56.9	1707	258.4		#					*
1831148626	Goldman	Howard	Bradenton	FL	12	Counselor	T	Paroxetine Hcl	Paroxetine Hcl	15	15	450	85.06			0	0	0	0	#
1831149020	Diamond	Alan	Fayetteville	AR	5	Neurology	S	Paroxetine Hcl	Paroxetine Hcl	26	32	946	203.21			26	32	203.21	946	*
1831149319	Paschal	Debra	Gray	GA	13	Nurse Practitioner	S	Paroxetine Hcl	Paroxetine Hcl	28	52	1544	320.05		#					*
1831149475	Lee	Kenneth	Hawthorne	CA	6	Internal Medicine	S	Paroxetine Hcl	Paroxetine Hcl	14	34	1020	183.38		#					*
1831149756	Weiss	Henry	Spring Hill	FL	12	Internal Medicine	S	Paroxetine Hcl	Paroxetine Hcl	11	11	250	133.18		*					*
1831150036	Tomaszewski	Jeffrey	Glen Ellyn	IL	17	Internal Medicine	S	Paroxetine Hcl	Paroxetine Hcl	45	114.2	3426	719.85	12	#					*
1831150242	Bisel	Robert	Warren	OH	39	Internal Medicine	S	Paroxetine Hcl	Paroxetine Hcl	15	17	445	130.3			15	17	130.3	445	*
1831150812	Lance	Billy	Columbia	SC	45	Family Practice	S	Paroxetine Hcl	Paroxetine Hcl	14	20	584	87.39		#					*
1831151307	Taylor	Mark	Colleyville	TX	48	Family Practice	S	Paroxetine Hcl	Paroxetine Hcl	13	21	630	305.56			13	21	305.56	630	*
1831151315	Robinson	Gregory	Portland	OR	41	Internal Medicine	S	Paroxetine Hcl	Paroxetine Hcl	11	32.9	987	132.91		*					*
1831151349	Wolfe	Carol	Tucson	AZ	4	Internal Medicine	S	Paroxetine Hcl	Paroxetine Hcl	28	82	2460	475.2			28	82	475.2	2460	*
1831151448	Wittekindt	John	Lansing	MI	26	Psychiatry	S	Paroxetine Hcl	Paroxetine Hcl	23	27.1	761	372.41			0	0	0	0	#
1831151786	Bates	Jonathan	Brooklyn Park	MN	27	Family Practice	S	Paroxetine Hcl	Paroxetine Hcl	44	122	3645	966.04	13	#					*
1831151869	Kidder	Shawn	Auburn	IN	18	Family Practice	S	Paroxetine Hcl	Paroxetine Hcl	32	66	1980	416.66	12		16	40	164.9	1200	*
1831152099	Decker	Martin	Meadville	PA	42	Family Practice	S	Paroxetine Hcl	Paroxetine Hcl	34	80	2400	869.17			22	66	654.77	1980	*
1831152156	Leslie	Todd	Findlay	OH	39	Family Practice	S	Paroxetine Hcl	Paroxetine Hcl	20	40	1200	162.73		*					*
1831152198	Mostov	Perry	Bainbridge Island	WA	53	Family Practice	S	Paroxetine Hcl	Paroxetine Hcl	11	13	390	80.59		*					*
1831152347	Barkley	Karl	Charlotte	NC	37	Family Practice	S	Paroxetine Hcl	Paroxetine Hcl	22	42	1260	227.55		#					*
1831152370	Kerr	Jeffery	Rolla	MO	29	Emergency Medicine	S	Paroxetine Hcl	Paroxetine Hcl	22	22	660	200.97		#					*
1831152578	Ouano	Joselito	Fulton	NY	36	Family Practice	S	Paroxetine Hcl	Paroxetine Hcl	24	40	1200	228.71			13	29	179.3	870	*
1831152586	Lin	Andrew	Patchogue	NY	36	Internal Medicine	S	Paroxetine Hcl	Paroxetine Hcl	11	21	630	239.38		*					*
1831152701	Kinkel	Peter	Williamsville	NY	36	Diagnostic Radiology	S	Paroxetine Hcl	Paroxetine Hcl	38	50	1500	239.37	12	*					*
1831152743	Cutone	Steven	Biddeford	ME	23	Internal Medicine	S	Paroxetine Hcl	Paroxetine Hcl	33	90.7	2721	528.82			33	90.7	528.82	2721	*
1831152842	Hockett	Stacy	Brooklyn Park	MN	27	Family Practice	S	Paroxetine Hcl	Paroxetine Hcl	11	16.9	507	136.42		*					*
1831152982	Tretheway	David	Redmond	OR	41	Internal Medicine	S	Paroxetine Hcl	Paroxetine Hcl	40	76	2280	377.57			40	76	377.57	2280	*
1831153006	Jung	Tae	East Liverpool	OH	39	Family Practice	S	Paroxetine Hcl	Paroxetine Hcl	21	51	1530	577.76		#					*
1831153154	Cagna	Richard	Windsor Locks	CT	9	Internal Medicine	S	Paroxetine Hcl	Paroxetine Hcl	38	102	3037	603.9		#					*
1831153212	Dillard	Lisa	Marietta	GA	13	Internal Medicine	S	Paroxetine Hcl	Paroxetine Hcl	53	84	2520	430.74			41	63	331.94	1890	*
1831153345	Fonken	Paul	Estes Park	CO	8	Family Practice	S	Paroxetine Hcl	Paroxetine Hcl	27	45	1086	349.12		#					*
1831153469	Mitra	Sudeshna	Melbourne	FL	12	Internal Medicine	S	Paroxetine Hcl	Paroxetine Hcl	14	26	780	143.41			14	26	143.41	780	*
1831153618	Coleman	Michael	Plant City	FL	12	Internal Medicine	S	Paroxetine Hcl	Paroxetine Hcl	31	73	2190	437.53	11	#					*
1831153691	Cardenas	Diego	Phoenix	AZ	4	Family Practice	S	Paroxetine Hcl	Paroxetine Hcl	54	143	4290	513.6	18	#					#
1831153782	Sayad	John	Brooklyn	NY	36	Cardiology	S	Paroxetine Hcl	Paroxetine Hcl	19	29	870	246.35			19	29	246.35	870	*
1831154178	Hursh	Dale	Lancaster	PA	42	Geriatric Medicine	S	Paroxetine Hcl	Paroxetine Hcl	28	36	1005	202.47			28	36	202.47	1005	*
1831154210	Aslami	Ahmad	Odessa	MO	29	Family Practice	S	Paroxetine Hcl	Paroxetine Hcl	67	93	2743	655.73	11	#					*
1831154277	Rector	Jerald	Lincoln	NE	31	Family Practice	S	Paroxetine Hcl	Paroxetine Hcl	16	40	1200	237.42			16	40	237.42	1200	*
1831154293	Duong	Duong	Seattle	WA	53	Internal Medicine	S	Paroxetine Hcl	Paroxetine Hcl	12	12	360	178.71			12	12	178.71	360	*
1831154343	Johnson	David	Searcy	AR	5	Internal Medicine	S	Paroxetine Hcl	Paroxetine Hcl	47	63	1870	295.56			47	63	295.56	1870	*
1831154376	Zebro	Gebrehana	Grand Forks	ND	38	Psychiatry	S	Paroxetine Hcl	Paroxetine Hcl	26	36.3	1084	417.3		*					*
1831154426	Karim	Minhaz	Willingboro	NJ	34	Internal Medicine	S	Paroxetine Hcl	Paroxetine Hcl	11	23	660	131.72		*					*
1831154491	Burgin	Michael	Dublin	OH	39	Internal Medicine	S	Paroxetine Hcl	Paroxetine Hcl	29	47	1410	425.8			16	34	139.8	1020	*
1831154574	Humulock	Kimberly	Warwick	RI	44	Internal Medicine	S	Paroxetine Hcl	Paroxetine Hcl	72	100	3000	689.24	12		72	100	689.24	3000		12
1831154616	Niemi	Allison	Shaftsbury	VT	50	Family Practice	S	Paroxetine Hcl	Paroxetine Hcl	24	30	900	238.45			0	0	0	0	#
1831154707	Maier	Eric	Boise	ID	16	Family Practice	S	Paroxetine Hcl	Paroxetine Hcl	36	105.7	3170	818.79	11	#					*
1831154715	Robirds	David	Greenwood	SC	45	Internal Medicine	S	Paroxetine Hcl	Paroxetine Hcl	86	118	3510	920.39	17		74	106	828.89	3150	#
1831154889	Mombeleur	Marjorie	Woodbury	NY	36	Internal Medicine	S	Paroxetine Hcl	Paroxetine Hcl	73	73	2116	780.94			73	73	780.94	2116	*
1831155449	Qureshi	Yahya	Norwich	CT	9	Internal Medicine	S	Paroxetine Cr	Paroxetine Hcl	11	11	186	866.9			11	11	866.9	186	*
1831155449	Qureshi	Yahya	Norwich	CT	9	Internal Medicine	S	Paroxetine Hcl	Paroxetine Hcl	78	142	4151	845.49	17	#					#
1831155522	Gupta	Meenu	Sunrise	FL	12	Family Practice	S	Paroxetine Hcl	Paroxetine Hcl	20	56	1680	313.62			20	56	313.62	1680	*
1831155654	Hutchison	Harrol	Fresno	CA	6	Neurology	S	Paroxetine Hcl	Paroxetine Hcl	25	29.1	801	221.29		*					*
1831155696	Lee	James	Everett	WA	53	Internal Medicine	S	Paroxetine Hcl	Paroxetine Hcl	15	45	1350	281.72			15	45	281.72	1350	*
1831155886	Laursen	Peter	Oak Bluffs	MA	25	Internal Medicine	S	Paroxetine Hcl	Paroxetine Hcl	27	27	810	107.19			27	27	107.19	810	*
1831156280	Kerr	Thomas	Snyder	TX	48	Internal Medicine	S	Paroxetine Hcl	Paroxetine Hcl	13	13	370	115.64			13	13	115.64	370	*
1831156330	Fagan	Daniel	Indianapolis	IN	18	Internal Medicine	S	Paroxetine Hcl	Paroxetine Hcl	12	12	360	46.53			12	12	46.53	360	*
1831156454	Foy	David	Asheville	NC	37	Family Practice	S	Paroxetine Hcl	Paroxetine Hcl	44	64	1920	301.7	14	#					#
1831156710	Schild	Linden	Chester	NY	36	Psychiatry	S	Paroxetine Hcl	Paroxetine Hcl	64	78	2340	581	11		14	22	269.58	660	*
1831156744	Allen	David	Memphis	TN	47	Psychiatry	S	Paroxetine Hcl	Paroxetine Hcl	13	17.5	525	185.3			0	0	0	0	#
1831156819	Goldson-Prophete	Debra	South Orange	NJ	34	Internal Medicine	S	Paroxetine Hcl	Paroxetine Hcl	14	18	540	200.11			14	18	200.11	540	*
1831156868	Murali	Chinya	Saint Peters	MO	29	Psychiatry	S	Paroxetine Hcl	Paroxetine Hcl	200	238.3	6923	2045.94	37		141	171.3	1495.6	4939	#
1831157056	Patel	Anil	Port Huron	MI	26	Internal Medicine	S	Paroxetine Hcl	Paroxetine Hcl	62	160	4800	564.59	15	#					#
1831157114	Fehrenbacher	Kelly	La Crosse	WI	55	Geriatric Medicine	S	Paroxetine Hcl	Paroxetine Hcl	17	39	1158	223.24			17	39	223.24	1158	*
1831157122	Parameswaran	Ashok	San Diego	CA	6	Psychiatry	S	Paroxetine Hcl	Paroxetine Hcl	12	12	360	55.3			0	0	0	0	#
1831157270	Shah	Dharamsi	Livingston	NJ	34	Psychiatry	S	Paroxetine Hcl	Paroxetine Hcl	30	30.1	813	216.32			17	17.1	172.61	442	*
1831157452	Brown	Joel	Hinsdale	IL	17	Family Practice	S	Paroxetine Hcl	Paroxetine Hcl	27	75	2250	327.69		#					*
1831157916	Schumann	Richard	San Diego	CA	6	Neurology	S	Paroxetine Hcl	Paroxetine Hcl	21	25	750	289			21	25	289	750	*
1831158153	Al-Saidi	Nazar	Owosso	MI	26	Psychiatry	S	Paroxetine Er	Paroxetine Hcl	18	24	720	2768.93			18	24	2768.93	720	*
1831158153	Al-Saidi	Nazar	Owosso	MI	26	Psychiatry	S	Paroxetine Hcl	Paroxetine Hcl	210	292	8723	1729.26	40		58	92	600.07	2733		11
1831158161	Jacobs	Irvin	Dallas	PA	42	Family Practice	S	Paroxetine Hcl	Paroxetine Hcl	11	15	450	162.28		*					*
1831158294	Crosby	Annika	Minneapolis	MN	27	Internal Medicine	S	Paroxetine Hcl	Paroxetine Hcl	44	44	283	159.97		*					*
1831158302	Taylor	Tommy	Cherokee Village	AR	5	Internal Medicine	S	Paroxetine Hcl	Paroxetine Hcl	30	36.3	962	321.94			30	36.3	321.94	962	*
1831158773	Buzinkai	Patricia	Dallas	PA	42	Physician Assistant	S	Paroxetine Hcl	Paroxetine Hcl	20	28	840	241.45			20	28	241.45	840	*
1831158955	Gordon	Peter	Yarmouth	ME	23	Internal Medicine	S	Paroxetine Hcl	Paroxetine Hcl	26	66.5	1994	404.59			26	66.5	404.59	1994	*
1831159102	Tumbaco	Farley	Alexandria	LA	22	Internal Medicine	S	Paroxetine Hcl	Paroxetine Hcl	28	30	804	523.52		#					*
1831159185	Rushing	George	Memphis	TN	47	Internal Medicine	S	Paroxetine Hcl	Paroxetine Hcl	30	46	1380	177.38			30	46	177.38	1380	*
1831159193	Layton	Douglas	Ankeny	IA	19	Family Practice	S	Paroxetine Hcl	Paroxetine Hcl	22	42	1260	276.6		#					*
1831159219	Hegg	Kari	Rogers	MN	27	Physician Assistant	S	Paroxetine Hcl	Paroxetine Hcl	12	34	1020	106.77			12	34	106.77	1020	*
1831159227	Napolitano	Louis	Wood-Ridge	NJ	34	Family Practice	S	Paroxetine Hcl	Paroxetine Hcl	14	22	660	89.36			14	22	89.36	660	*
1831159409	Kolusu	Hanumantha	Camanche	IA	19	Internal Medicine	S	Paroxetine Hcl	Paroxetine Hcl	14	34	991	177.86			14	34	177.86	991	*
1831159508	Guffey	Jennifer	Rockford	IL	17	Family Practice	S	Paroxetine Hcl	Paroxetine Hcl	34	83	2490	401.46			34	83	401.46	2490	*
1831159524	Rubin	Allen	Marlton	NJ	34	Neuropsychiatry	S	Paroxetine Hcl	Paroxetine Hcl	38	40	1192	331.39		*					*
1831159698	Esker	Alan	Freeport	IL	17	Hospitalist	S	Paroxetine Hcl	Paroxetine Hcl	17	17.2	450	190.45		#					*
1831159797	Loss	Beth	York	PA	42	Family Practice	S	Paroxetine Hcl	Paroxetine Hcl	38	90	2680	503.17		#					*
1831160092	Tse	Winona	New York	NY	36	Neurology	S	Paroxetine Hcl	Paroxetine Hcl	29	67	2010	459.66		#					*
1831160290	Epperson	James	Arden Hills	MN	27	Family Practice	S	Paroxetine Hcl	Paroxetine Hcl	37	81	2415	832.2		#					*
1831160399	Lewis	Beverly	Plymouth	NC	37	Internal Medicine	S	Paroxetine Hcl	Paroxetine Hcl	83	95	2840	573.41			58	70	466.65	2090	*
1831160530	Basham	Christopher	Big Stone Gap	VA	51	Family Practice	S	Paroxetine Hcl	Paroxetine Hcl	104	116	3480	1166.77	17		78	88	955.44	2640	#
1831160860	Schneider	Daphne	Somerville	MA	25	Geriatric Medicine	S	Paroxetine Hcl	Paroxetine Hcl	21	25	382	111.7			21	25	111.7	382	*
1831160944	Webb	Kimberly	Chicago	IL	17	Internal Medicine	S	Paroxetine Hcl	Paroxetine Hcl	50	150	4500	630.32	22	#					#
1831161082	Robertson	Gerald	Gallup	NM	35	Internal Medicine	S	Paroxetine Hcl	Paroxetine Hcl	39	57	1710	299.58			21	37	214.63	1110	*
1831161108	Levine	Tana	Wheat Ridge	CO	8	Geriatric Medicine	S	Paroxetine Hcl	Paroxetine Hcl	43	43	1091	872.77			43	43	872.77	1091	*
1831161124	Oneill	Timothy	Minden	NV	32	Physician Assistant	S	Paroxetine Hcl	Paroxetine Hcl	16	36	1080	179.18		*					*
1831161132	Lopez	Elena	Hesperia	CA	6	Family Practice	S	Paroxetine Hcl	Paroxetine Hcl	11	11	330	104.18		*					*
1831161280	Taylor	Michael	Richmond	VA	51	Family Practice	S	Paroxetine Hcl	Paroxetine Hcl	30	50	1500	367.66			30	50	367.66	1500	*
1831161413	Brown	Lisa	Custer	SD	46	Family Practice	S	Paroxetine Hcl	Paroxetine Hcl	38	68	2030	371.5			38	68	371.5	2030	*
1831161561	Sabalaske	Thomas	Feasterville	PA	42	Family Practice	S	Paroxetine Hcl	Paroxetine Hcl	15	37	1110	288.97		#					*
1831161587	Staack	Karen	Gretna	NE	31	Family Practice	S	Paroxetine Hcl	Paroxetine Hcl	20	34	1020	200.31		#					*
1831161637	Purgason	Thomas	Arlington	TX	48	Internal Medicine	S	Paroxetine Hcl	Paroxetine Hcl	18	48	1440	283.51			18	48	283.51	1440	*
1831161702	Watson	Ann	Sparta	NC	37	Physician Assistant	S	Paroxetine Hcl	Paroxetine Hcl	14	42	1260	192.04		#					*
1831161710	Dileo	Leonard	Virginia Beach	VA	51	Psychiatry	S	Paroxetine Hcl	Paroxetine Hcl	78	104	3033	1217.53	19		29	43	434.24	1203	*
1831161819	Zarowitz	William	White Plains	NY	36	Internal Medicine	S	Paroxetine Hcl	Paroxetine Hcl	47	67	1990	535.67			47	67	535.67	1990	*
1831162007	Salama	Nevine	Redondo Beach	CA	6	Family Practice	S	Paroxetine Hcl	Paroxetine Hcl	22	40	1200	301.62		#					*
1831162221	Carreon	Brian	Shallowater	TX	48	Family Practice	S	Paroxetine Hcl	Paroxetine Hcl	18	40	1200	270.45			18	40	270.45	1200	*
1831162239	Johnston	Cynthia	Marathon	FL	12	Family Practice	S	Paroxetine Hcl	Paroxetine Hcl	14	38	1140	282.47		#					*
1831162429	Harrison	Norman	Las Cruces	NM	35	Family Practice	S	Paroxetine Hcl	Paroxetine Hcl	17	17	510	66.38		*					*
1831162460	Maragiri	Revan	Bay City	MI	26	Internal Medicine	S	Paroxetine Hcl	Paroxetine Hcl	22	43	1274	267.17		#					*
1831162585	Roach	Terry	Hurst	TX	48	Family Practice	S	Paroxetine Hcl	Paroxetine Hcl	12	26	780	172.94			12	26	172.94	780	*
1831162874	Doshi	Dipauni	Dallas	TX	48	Hospice and Palliative Care	S	Paroxetine Hcl	Paroxetine Hcl	36	36	981	568.77		#					*
1831162882	Whitten	Bireen	Salt Lake City	UT	49	Internal Medicine	S	Paroxetine Hcl	Paroxetine Hcl	18	50	1500	478.69			18	50	478.69	1500	*
1831163013	Stanko	James	Hixson	TN	47	Internal Medicine	S	Paroxetine Hcl	Paroxetine Hcl	50	112	3360	554.26	11		50	112	554.26	3360		11
1831163112	Damm	William	Strongsville	OH	39	Internal Medicine	S	Paroxetine Hcl	Paroxetine Hcl	43	67	1985	476.3			17	31	221.98	905	*
1831163138	Giordano	Melanie	Denville	NJ	34	Nurse Practitioner	S	Paroxetine Hcl	Paroxetine Hcl	13	15	450	134.74			0	0	0	0	#
1831163252	Shin	David	Tarentum	PA	42	Internal Medicine	S	Paroxetine Hcl	Paroxetine Hcl	59	63.1	1720	851.53			48	52.1	741.88	1390	*
1831163294	Cuevas	Eduardo	Lakewood	WA	53	Internal Medicine	S	Paroxetine Hcl	Paroxetine Hcl	23	57	1710	644.82			23	57	644.82	1710	*
1831163476	Paxson	Robert	Cocoa Beach	FL	12	Internal Medicine	S	Paroxetine Hcl	Paroxetine Hcl	14	14	392	47.28			14	14	47.28	392	*
1831163500	Riggleman	Michael	Petersburg	WV	54	Family Practice	S	Paroxetine Hcl	Paroxetine Hcl	42	50	1468	359.53		#					*
1831163534	Bains	Leigh Anne	Fredericksburg	TX	48	Neurology	S	Paroxetine Hcl	Paroxetine Hcl	49	64	1916	489.29			37	44	267.88	1320	*
1831163799	Ragolta	Eduardo	Miami	FL	12	Psychiatry	S	Paroxetine Hcl	Paroxetine Hcl	139	166	4955	1586.67	23	#					#
1831163856	Desai	Avani	Bloomington	MN	27	Internal Medicine	S	Paroxetine Hcl	Paroxetine Hcl	40	93.2	2758	768.74	11	#					*
1831163898	Justiniano-Ayala	Jose	Rossville	GA	13	Family Practice	S	Paroxetine Hcl	Paroxetine Hcl	31	31	930	210.15		#					*
1831164060	Solomon	Sarra	Montour Falls	NY	36	Family Practice	S	Paroxetine Hcl	Paroxetine Hcl	35	49	1470	436.61		#					*
1831164102	Gregg	William	Shawnee-On-Delaware	PA	42	Nurse Practitioner	S	Paroxetine Hcl	Paroxetine Hcl	18	26	780	258.74		#					*
1831164136	Thoryk	David	Hershey	PA	42	Family Practice	S	Paroxetine Hcl	Paroxetine Hcl	19	33	990	310.16		*					*
1831164151	Bademian	Robert	Norfolk	VA	51	Internal Medicine	S	Paroxetine Hcl	Paroxetine Hcl	114	186	5580	1039.94	21		114	186	1039.94	5580		21
1831164318	Skeehan	Christopher	Hightstown	NJ	34	Family Practice	S	Paroxetine Hcl	Paroxetine Hcl	13	37	1110	287.85		#					*
1831164474	Curry	Debra	Milford	NJ	34	Family Practice	S	Paroxetine Hcl	Paroxetine Hcl	11	19	570	107.75			11	19	107.75	570	*
1831164490	Simon	John	Woodbury	MN	27	Internal Medicine	S	Paroxetine Hcl	Paroxetine Hcl	23	38	987	252.79		#					*
1831164557	Aponte	Jose	Miami	FL	12	Internal Medicine	S	Paroxetine Hcl	Paroxetine Hcl	63	92	2760	574.65		#					*
1831164896	Mcelligott	Joan	Palos Heights	IL	17	Family Practice	S	Paroxetine Hcl	Paroxetine Hcl	29	61	1830	248.09			29	61	248.09	1830	*
1831165133	Stringfellow	Paul	Crowley	LA	22	Family Practice	S	Paroxetine Hcl	Paroxetine Hcl	38	60	1800	436.22			38	60	436.22	1800	*
1831165158	Snow	Steven	Columbus	MS	28	Internal Medicine	S	Paroxetine Hcl	Paroxetine Hcl	29	45.1	1353	581.15		*					*
1831165232	Selby	Linda	Prineville	OR	41	Family Practice	S	Paroxetine Hcl	Paroxetine Hcl	41	65	1950	438.71		#					*
1831165448	Lastarza	Mark	Ormond Beach	FL	12	Internal Medicine	S	Paroxetine Hcl	Paroxetine Hcl	21	63	1890	482.93			21	63	482.93	1890	*
1831165521	Sabbagh	Emile	Westlake	OH	39	Internal Medicine	S	Paroxetine Hcl	Paroxetine Hcl	160	181.3	4798	1998.16	23	#					#
1831165562	Ferris	Ronald	Wichita	KS	20	Family Practice	S	Paroxetine Hcl	Paroxetine Hcl	17	19.1	569	195.48		*					*
1831165588	King	Bradley	Fort Campbell	KY	21	Family Practice	S	Paroxetine Hcl	Paroxetine Hcl	23	31	930	460.86			23	31	460.86	930	*
1831165877	Goldman	Joshua	Pittsburgh	PA	42	Internal Medicine	S	Paroxetine Hcl	Paroxetine Hcl	29	71	2130	325.25		#					*
1831166206	Gupta	Brijendra	Lockport	NY	36	Family Practice	S	Paroxetine Hcl	Paroxetine Hcl	14	22	660	167.34		#					*
1831166255	Kowalczyk	Joseph	Oak Lawn	IL	17	Internal Medicine	S	Paroxetine Hcl	Paroxetine Hcl	43	89.2	2589	457.61		#					*
1831166263	Schlitt	David	Ballwin	MO	29	Internal Medicine	S	Paroxetine Hcl	Paroxetine Hcl	84	139	4147	880.8	14	#					#
1831166297	Connett	Carrie	Ashland	KY	21	Family Practice	S	Paroxetine Hcl	Paroxetine Hcl	49	145	4350	811.51	17	#					#
1831166362	Berger	Daniel	Elkhart	IN	18	Family Practice	S	Paroxetine Hcl	Paroxetine Hcl	25	27	810	114.71			11	11	41.84	330	*
1831167071	Metcalfe	Monty	Lexington	KY	21	Hematology-Oncology	S	Paroxetine Hcl	Paroxetine Hcl	17	45	1350	261.79			17	45	261.79	1350	*
1831167139	Rogers	Jena	Tahlequah	OK	40	Internal Medicine	S	Paroxetine Hcl	Paroxetine Hcl	11	13	390	45.61			11	13	45.61	390	*
1831167451	Blackwell	Jeffrey	Everett	WA	53	Family Practice	S	Paroxetine Hcl	Paroxetine Hcl	20	56	1680	384.42		#					*
1831167592	Conklen	Mary	Springfield	IL	17	Nurse Practitioner	S	Paroxetine Hcl	Paroxetine Hcl	66	76	2250	688.48			32	42	434.93	1230	*
1831167634	Cianfrani	Peter	Pennsburg	PA	42	Family Practice	S	Paroxetine Hcl	Paroxetine Hcl	17	47	1410	293.11			17	47	293.11	1410	*
1831167741	Schmalzried	Craig	Greeneville	TN	47	Family Practice	S	Paroxetine Hcl	Paroxetine Hcl	16	46	1380	285.2		#					*
1831167758	Hays	Edwin	Jackson	TN	47	Internal Medicine	S	Paroxetine Hcl	Paroxetine Hcl	44	64	1882	424.35			44	64	424.35	1882	*
1831167808	Ralston	Joseph	Fayetteville	TN	47	Internal Medicine	S	Paroxetine Hcl	Paroxetine Hcl	74	98.2	2945	731.93	12		74	98.2	731.93	2945		12
1831167865	Peterman	Karen	Williamsport	PA	42	Nurse Practitioner	S	Paroxetine Hcl	Paroxetine Hcl	31	31	930	158.98			15	15	87.78	450	*
1831167915	Delgado	Hector	Ciales	PR	72	General Practice	S	Paroxetine Hcl	Paroxetine Hcl	15	15	450	95.32			15	15	95.32	450	*
1831167964	Perez De Jesus	Armando	Guayama	PR	72	Psychiatry	S	Paroxetine Cr	Paroxetine Hcl	14	14	420	1904.92		*					*
1831167964	Perez De Jesus	Armando	Guayama	PR	72	Psychiatry	S	Paroxetine Er	Paroxetine Hcl	38	38	1140	4920.49		*					*
1831167964	Perez De Jesus	Armando	Guayama	PR	72	Psychiatry	S	Paroxetine Hcl	Paroxetine Hcl	529	529	15861	3626.5	71		144	144	986.82	4314		20
1831168004	Patel	Dinkar	Grundy	VA	51	Internal Medicine	S	Paroxetine Hcl	Paroxetine Hcl	61	73	2190	561.8	12		13	13	72.76	390	*
1831168194	Gold	Edward	Emerson	NJ	34	Internal Medicine	S	Paroxetine Hcl	Paroxetine Hcl	12	14	420	57.98			12	14	57.98	420	*
1831168236	Tetzlaff	Naomi	Cottage Grove	MN	27	Family Practice	S	Paroxetine Hcl	Paroxetine Hcl	16	44	1320	245.3			16	44	245.3	1320	*
1831168350	Warrington	Paul	Cleveland	MS	28	Family Practice	S	Paroxetine Hcl	Paroxetine Hcl	12	12	360	141.74			12	12	141.74	360	*
1831168400	Bortz	Jill	Macungie	PA	42	Family Practice	S	Paroxetine Hcl	Paroxetine Hcl	42	70	2100	659.89			42	70	659.89	2100	*
1831168699	Bernacki	Bernard	Pittsburgh	PA	42	Family Practice	S	Paroxetine Hcl	Paroxetine Hcl	45	66.8	1987	490.89	11		26	37.8	260.39	1117	*
1831168954	Peel	Lynda	Portland	OR	41	Internal Medicine	S	Paroxetine Hcl	Paroxetine Hcl	13	17	510	153.2			13	17	153.2	510	*
1831168954	Peel	Lynda	Portland	OR	41	Internal Medicine	S	Paxil	Paroxetine Hcl	12	12	360	2221.42			12	12	2221.42	360	*
1831169002	Lami	Jose Luis	Carson	CA	6	Family Practice	S	Paroxetine Hcl	Paroxetine Hcl	91	143	4290	962.09	21		79	131	908.12	3930	#
1831169291	Buenviaje	Eric	Oxford	NC	37	Family Practice	S	Paroxetine Hcl	Paroxetine Hcl	43	57	1710	287.5			43	57	287.5	1710	*
1831169333	Vicario	Deborah	Elyria	OH	39	Family Practice	S	Paroxetine Hcl	Paroxetine Hcl	43	95	2850	522.39	13	#					*
1831169390	Rodriguez	Ramon	Ponce	PR	72	General Practice	S	Paroxetine Hcl	Paroxetine Hcl	48	66	1980	429.24	11	#					*
1831169416	Knudsen	Alexander	Camillus	NY	36	Internal Medicine	S	Paroxetine Hcl	Paroxetine Hcl	18	23	690	132			18	23	132	690	*
1831169515	Gumina	John	Freehold	NJ	34	Family Practice	S	Paroxetine Hcl	Paroxetine Hcl	24	72	2160	500.68			24	72	500.68	2160	*
1831169572	Edgell	Penne	Altoona	PA	42	Family Practice	S	Paroxetine Hcl	Paroxetine Hcl	23	51	1530	270.69		#					*
1831169788	Wesp	Aaron	Carthage	IL	17	Internal Medicine	S	Paroxetine Hcl	Paroxetine Hcl	32	36	926	506.67		#					*
1831169929	Percy	Roger	Butler	PA	42	Nurse Practitioner	S	Paroxetine Hcl	Paroxetine Hcl	11	19	570	90.46		*					*
1831169994	Harrelson	Gary	Auburn	AL	1	Internal Medicine	S	Paroxetine Hcl	Paroxetine Hcl	17	17	510	86.33			17	17	86.33	510	*
1831170158	Brooks	Kay	Chehalis	WA	53	Physician Assistant	S	Paroxetine Hcl	Paroxetine Hcl	25	35	1050	367.56		#					*
1831170240	Tirado	Pedro	Boynton Beach	FL	12	Neurology	S	Paroxetine Hcl	Paroxetine Hcl	19	41	1230	269.63			19	41	269.63	1230	*
1831170836	Setti	Lara	Great Barrington	MA	25	Family Practice	S	Paroxetine Hcl	Paroxetine Hcl	18	24	720	182.51		#					*
1831170901	Royer	Harrell	Brevard	NC	37	Family Practice	S	Paroxetine Hcl	Paroxetine Hcl	32	50	1485	531.77		#					*
1831170919	Moore	Donald	Madison	NC	37	Family Practice	S	Paroxetine Hcl	Paroxetine Hcl	46	82	2460	549.7			46	82	549.7	2460	*
1831170968	Maassen	Gary	Saint Louis	MO	29	Internal Medicine	S	Paroxetine Hcl	Paroxetine Hcl	11	29	870	98			11	29	98	870	*
1831170984	Kinnebrew	W.	Shreveport	LA	22	Family Practice	S	Paroxetine Hcl	Paroxetine Hcl	38	44	1320	253.82		#					*
1831171644	Noble	Lisa	Worcester	MA	25	Family Practice	S	Paroxetine Hcl	Paroxetine Hcl	12	12	360	61.56			0	0	0	0	#
1831171768	Traynor	Ann	Cassopolis	MI	26	Internal Medicine	S	Paroxetine Hcl	Paroxetine Hcl	15	21	630	154.97		*					*
1831172139	Van Aken	Thomas	Fishkill	NY	36	Psychiatry	S	Paroxetine Hcl	Paroxetine Hcl	16	16	450	198.98			16	16	198.98	450	*
1831172162	Lim	Andrew	Andover	MA	25	Family Practice	S	Paroxetine Hcl	Paroxetine Hcl	12	12	360	41.62			12	12	41.62	360	*
1831172170	Hill	Tammy	Liberty	KY	21	Nurse Practitioner	S	Paroxetine Hcl	Paroxetine Hcl	93	123	3585	863.98	18		56	70	639.7	1995	#
1831172337	Rakheram	Geeta	Lynchburg	VA	51	Internal Medicine	S	Paroxetine Hcl	Paroxetine Hcl	20	34	1018	286.11			20	34	286.11	1018	*
1831172444	Getz	Len	Germantown	TN	47	Nurse Practitioner	S	Paroxetine Hcl	Paroxetine Hcl	35	47	1410	245.44			21	27	181.58	810	*
1831172469	Burick	Sheila	New Castle	PA	42	Internal Medicine	S	Paroxetine Hcl	Paroxetine Hcl	57	81	2430	518.01	12		27	27	168.3	810	*
1831172774	Katz-Pollak	Harry	Whitman	MA	25	Internal Medicine	S	Paroxetine Hcl	Paroxetine Hcl	55	111	3328	517.94	13		55	111	517.94	3328		13
1831172931	Mcallister	Jeannie	Barksdale Afb	LA	22	Physician Assistant	S	Paroxetine Hcl	Paroxetine Hcl	25	29	870	158.06		*					*
1831172949	Franklin	Kimberly	Greenwood	IN	18	Family Practice	S	Paroxetine Hcl	Paroxetine Hcl	13	17	495	178.71			13	17	178.71	495	*
1831173038	Tieman	James	South Bend	IN	18	Family Practice	S	Paroxetine Hcl	Paroxetine Hcl	38	85.8	2573	924.47		#					*
1831173095	Sweeney	Nina	Roanoke	VA	51	Family Practice	S	Paroxetine Hcl	Paroxetine Hcl	17	35	1050	274.96			17	35	274.96	1050	*
1831173541	Tahirkheli	Laeeq	Plattsburg	MO	29	Internal Medicine	S	Paroxetine Hcl	Paroxetine Hcl	25	31	898	245.04		#					*
1831173566	Perelman	Mitchell	Boynton Beach	FL	12	Internal Medicine	S	Paroxetine Hcl	Paroxetine Hcl	21	61	1807	289.99			21	61	289.99	1807	*
1831173798	Hashmi	Mohammed	Staten Island	NY	36	Psychiatry & Neurology	T	Paroxetine Hcl	Paroxetine Hcl	34	34	1020	213.35			12	12	89.88	360	*
1831173970	Lim	Russell	Sacramento	CA	6	Psychiatry	S	Paroxetine Hcl	Paroxetine Hcl	42	42	1260	569.18			25	25	411.77	750	*
1831174093	Peterson	Robert	Lake Havasu City	AZ	4	Internal Medicine	S	Paroxetine Hcl	Paroxetine Hcl	26	70.5	2114	399.96			26	70.5	399.96	2114	*
1831174168	Drinnon	William	Chattanooga	TN	47	Internal Medicine	S	Paroxetine Hcl	Paroxetine Hcl	17	39	1170	139.66			17	39	139.66	1170	*
1831174226	Allen	Richard	Salt Lake City	UT	49	Family Practice	S	Paroxetine Hcl	Paroxetine Hcl	25	32	861	319.81		#					*
1831174358	Pakkar	Alireza	Marina Del Rey	CA	6	Psychiatry	S	Paroxetine Hcl	Paroxetine Hcl	12	12.2	361	124.47		*					*
1831174416	Degrand	David	Worcester	MA	25	Internal Medicine	S	Paroxetine Hcl	Paroxetine Hcl	32	32	874	441.93			32	32	441.93	874	*
1831174440	Petruzzo	Christine	Brockton	MA	25	Nurse Practitioner	S	Paroxetine Hcl	Paroxetine Hcl	24	24	364	185.45			24	24	185.45	364	*
1831174473	Sacher	Michael	Massapequa	NY	36	Cardiology	S	Paroxetine Hcl	Paroxetine Hcl	29	79	2370	512.64			29	79	512.64	2370	*
1831174564	Lee	David	Tarboro	NC	37	Obstetrics & Gynecology	S	Paroxetine Hcl	Paroxetine Hcl	18	40	1172	141.11		*					*
1831175033	Multani	Harbans	Loma Linda	CA	6	Psychiatry	S	Paroxetine Hcl	Paroxetine Hcl	167	167.8	4793	1472.26	23		21	21.3	168.8	591	*
1831175066	Brumbaugh	Janelle	Hollidaysburg	PA	42	Family Practice	S	Paroxetine Hcl	Paroxetine Hcl	32	50	1441	425.4		#					*
1831175447	Tobia	Nader	Park Forest	IL	17	Internal Medicine	S	Paroxetine Hcl	Paroxetine Hcl	47	47	1287	430.29			32	32	334.18	863	*
1831175819	Greenwald	Nancy	Boise	ID	16	Physical Medicine and Rehabilitation	S	Paroxetine Hcl	Paroxetine Hcl	21	45	1336	251.03		*					*
1831175892	Khalil	Huma	Reston	VA	51	Psychiatry	S	Paroxetine Hcl	Paroxetine Hcl	53	59	1770	366.56		*					*
1831175918	Park	Taikeun	Chula Vista	CA	6	Family Practice	S	Paroxetine Hcl	Paroxetine Hcl	12	12	360	103.98		*					*
1831176072	Willis	Kerry	Beaufort	NC	37	Family Practice	S	Paroxetine Hcl	Paroxetine Hcl	60	82	2198	617.27	12		24	38	279.34	946	*
1831176197	Weisel	William	Mt Pleasant	PA	42	Family Practice	S	Paroxetine Hcl	Paroxetine Hcl	27	33	988	553.84		#					*
1831176221	Patel	Manoj	Flower Mound	TX	48	Internal Medicine	S	Paroxetine Hcl	Paroxetine Hcl	62	62.2	1694	698.94		#					*
1831176452	Mego	Agustin	Edinburg	TX	48	Family Practice	S	Paroxetine Hcl	Paroxetine Hcl	131	309	9236	1469.92	46		97	225	1139.85	6716		32
1831176544	Lopez	Berto	West Palm Beach	FL	12	Obstetrics & Gynecology	S	Paroxetine Hcl	Paroxetine Hcl	18	18	525	65.41			0	0	0	0	#
1831176577	Aleo	Joseph	Ellicott City	MD	24	Internal Medicine	S	Paroxetine Hcl	Paroxetine Hcl	18	34	1020	315.11			18	34	315.11	1020	*
1831176692	Cochran	Michael	Bloomington	IL	17	Internal Medicine	S	Paroxetine Hcl	Paroxetine Hcl	18	38	1140	232.04			18	38	232.04	1140	*
1831176791	Jakubek	Donald	Latrobe	PA	42	Family Practice	S	Paroxetine Hcl	Paroxetine Hcl	19	57	1710	509.67		#					*
1831176866	Eichelberger	John	Houston	TX	48	Internal Medicine	S	Paroxetine Hcl	Paroxetine Hcl	17	27	810	155.98			17	27	155.98	810	*
1831176916	Dodd	Maryellen	Midwest City	OK	40	Psychiatry	S	Paroxetine Hcl	Paroxetine Hcl	16	24	720	295.61		*					*
1831177096	Urmos	Lou	Mt Airy	NC	37	Family Practice	S	Paroxetine Hcl	Paroxetine Hcl	12	12	330	65.66		*					*
1831177112	Musicant	David	Tucson	AZ	4	Family Practice	S	Paroxetine Hcl	Paroxetine Hcl	18	40	1200	261.02		*					*
1831177641	Shen	Jennifer	Rochester	MN	27	Physical Medicine and Rehabilitation	S	Paroxetine Hcl	Paroxetine Hcl	11	11	330	54.34			11	11	54.34	330	*
1831177922	Yang	Keyi	Tacoma	WA	53	Neurology	S	Paroxetine Hcl	Paroxetine Hcl	11	11	330	40.04			0	0	0	0	#
1831178029	Buscemi	Marie	Eugene	OR	41	Internal Medicine	S	Paroxetine Hcl	Paroxetine Hcl	55	74.5	2200	773.11			55	74.5	773.11	2200	*
1831178060	Salow	Nicole	Manchester	IA	19	Family Practice	S	Paroxetine Hcl	Paroxetine Hcl	43	101.2	3035	468.81		#					*
1831178169	Gold	Margaret	Monterey	CA	6	Family Practice	S	Paroxetine Hcl	Paroxetine Hcl	15	50	1500	340.34		#					*
1831178524	Hamby	Jeffrey	Van Buren	AR	5	Family Practice	S	Paroxetine Hcl	Paroxetine Hcl	36	48.1	1411	210.38			23	27	128.4	810	*
1831178706	Benjamin	Vaunrance	Hollywood	FL	12	Obstetrics & Gynecology	S	Paroxetine Hcl	Paroxetine Hcl	22	22.1	663	159.79		*					*
1831178839	Mack	Roman	North East	PA	42	Physician Assistant	S	Paroxetine Hcl	Paroxetine Hcl	21	39	1170	310.44			21	39	310.44	1170	*
1831179043	Parry	Rebecca	Jacksonville	FL	12	Nurse Practitioner	S	Paroxetine Hcl	Paroxetine Hcl	20	42.2	1267	149.11		#					*
1831179191	Martin	Jonathan	Corpus Christi	TX	48	Family Practice	S	Paroxetine Hcl	Paroxetine Hcl	25	29	870	135.56			25	29	135.56	870	*
1831179589	Kroll	Kenneth	Austin	TX	48	Internal Medicine	S	Paroxetine Hcl	Paroxetine Hcl	21	33	990	136.2			21	33	136.2	990	*
1831179795	Cepero Ayende	Carlos	Aibonito	PR	72	Internal Medicine	S	Paroxetine Er	Paroxetine Hcl	13	15	450	2052.34		*					*
1831179795	Cepero Ayende	Carlos	Aibonito	PR	72	Internal Medicine	S	Paroxetine Hcl	Paroxetine Hcl	80	94	2791	558.21	16		68	82	466.4	2431	#
1831179803	Stadnicki	Michael	Lewiston	ME	23	Family Practice	S	Paroxetine Hcl	Paroxetine Hcl	29	35	1050	247.99		*					*
1831180488	Overland	Sally	Story City	IA	19	Physician Assistant	S	Paroxetine Hcl	Paroxetine Hcl	33	46	1357	150.28		#					*
1831180595	Ewald	Matthew	Rochester Hills	MI	26	Family Practice	S	Paroxetine Hcl	Paroxetine Hcl	22	42	1260	179.39			22	42	179.39	1260	*
1831180686	Brown	Alan	Worcester	MA	25	Psychiatry	S	Paroxetine Hcl	Paroxetine Hcl	11	13	390	80.3			0	0	0	0	#
1831180967	Applegate	Amanda	Flemingsburg	KY	21	Internal Medicine	S	Paroxetine Hcl	Paroxetine Hcl	100	138	3595	1231.57	13		100	138	1231.57	3595		13
1831180975	Hopp	Karen	Woodland	CA	6	Psychiatry	S	Paroxetine Hcl	Paroxetine Hcl	16	18	518	169.2			0	0	0	0	#
1831181031	Miller	Michael	Chesterland	OH	39	Internal Medicine	S	Paroxetine Hcl	Paroxetine Hcl	22	42	1260	504.27			22	42	504.27	1260	*
1831181205	Richards	James	Cookeville	TN	47	Family Practice	S	Paroxetine Hcl	Paroxetine Hcl	37	43	1217	539.09		#					*
1831181239	Vang	Touber	Troy	NC	37	Family Practice	S	Paroxetine Hcl	Paroxetine Hcl	53	59	1770	326.37		#					*
1831181270	Lucas	Irene	Mountain Top	PA	42	Family Practice	S	Paroxetine Hcl	Paroxetine Hcl	49	71	2130	387.61		#					*
1831181304	Hahn	Jerry	Romney	WV	54	Dermatology	S	Paroxetine Hcl	Paroxetine Hcl	76	84.5	2451	970.43	15		49	51.5	637.29	1506	#
1831181403	Phillips	Robert	Jesup	GA	13	Family Practice	S	Paroxetine Hcl	Paroxetine Hcl	129	174	5204	1053.77	22		110	143	851.67	4274	#
1831181502	Chrostowski	Gregory	Phoenix	AZ	4	Family Practice	S	Paroxetine Hcl	Paroxetine Hcl	22	41	1230	238.14			11	28	175.03	840	*
1831181619	Chandra	Renjini	Overland Park	KS	20	Physical Medicine and Rehabilitation	S	Paroxetine Hcl	Paroxetine Hcl	11	11	330	147.37			11	11	147.37	330	*
1831181700	Shalit	Peter	Seattle	WA	53	Internal Medicine	S	Paroxetine Hcl	Paroxetine Hcl	24	24	696	182.92			12	12	121.56	336	*
1831181734	Berger	Meredith	Midlothian	VA	51	Internal Medicine	S	Paroxetine Hcl	Paroxetine Hcl	16	24	720	205.29			16	24	205.29	720	*
1831181882	Massoud	Paul	Cincinnati	OH	39	Internal Medicine	S	Paroxetine Hcl	Paroxetine Hcl	56	100	2993	747.39	12		56	100	747.39	2993		12
1831181981	David	Jose	Albany	NY	36	Family Practice	S	Paroxetine Hcl	Paroxetine Hcl	61	79	2370	490.03	13		50	68	432.31	2040	*
1831182005	Lyssy	Kathleen	San Antonio	TX	48	Internal Medicine	S	Paroxetine Hcl	Paroxetine Hcl	16	28	840	130.04		*					*
1831182013	Hickey	Marie	Hudson	OH	39	Nurse Practitioner	S	Paroxetine Hcl	Paroxetine Hcl	17	27	810	187.89			17	27	187.89	810	*
1831182021	Thrash	William	Asheville	NC	37	Internal Medicine	S	Paroxetine Hcl	Paroxetine Hcl	34	71	2130	456.42			34	71	456.42	2130	*
1831182195	Tang	Hoong Foong	Anaheim	CA	6	Family Practice	S	Paroxetine Hcl	Paroxetine Hcl	12	26	780	114.69			12	26	114.69	780	*
1831182567	Hendrix	Ernest	Athens	AL	1	Family Practice	S	Paroxetine Hcl	Paroxetine Hcl	39	79	2366	420.11			16	48	210.72	1440	*
1831182575	Sherrod	Glenn	Bridgeton	MO	29	Neurology	S	Paroxetine Hcl	Paroxetine Hcl	12	12.2	365	102.25			0	0	0	0	#
1831182674	Dockery	Jeffery	Broxton	GA	13	Family Practice	S	Paroxetine Hcl	Paroxetine Hcl	43	69	2070	358.37		#					*
1831182690	Melendez Collazo	Aurora	Gurabo	PR	72	Internal Medicine	S	Paroxetine Hcl	Paroxetine Hcl	41	73	2190	418.49	12	#					*
1831182781	Liu	Hong Yang	Alexandria	LA	22	Internal Medicine	S	Paroxetine Hcl	Paroxetine Hcl	95	97	2871	886.15	17		66	66	650.62	1964	#
1831182815	Abraham	Ricardo	Brownsville	TX	48	Internal Medicine	S	Paroxetine Hcl	Paroxetine Hcl	14	24	699	142.87		*					*
1831183037	Sanner	Marty	Lawton	OK	40	Internal Medicine	S	Paroxetine Hcl	Paroxetine Hcl	47	113	3390	611.04	12	#					*
1831183185	Oniah	Winifred	Gary	IN	18	Family Practice	S	Paroxetine Hcl	Paroxetine Hcl	12	16	480	79.25		*					*
1831183219	Stidham	Gregory	Fayette	AL	1	Family Practice	S	Paroxetine Hcl	Paroxetine Hcl	29	47	1410	239.09		#					*
1831183235	Williamston	Juliana	Speedwell	TN	47	Family Practice	S	Paroxetine Hcl	Paroxetine Hcl	17	27	810	123.39		*					*
1831183672	Lewis	Steven	Moneta	VA	51	Family Practice	S	Paroxetine Hcl	Paroxetine Hcl	43	111	3330	702.39	12	#					*
1831183946	Shemonsky	Natalie	Palm Springs	CA	6	Internal Medicine	S	Paroxetine Hcl	Paroxetine Hcl	14	42	1260	330.52			14	42	330.52	1260	*
1831184142	Kaminsky	Annette	Manitowoc	WI	55	Nurse Practitioner	S	Paroxetine Hcl	Paroxetine Hcl	35	57.2	1715	417.34			23	45	374.88	1350	*
1831184209	Gilbert	Raymond	Watkinsville	GA	13	Family Practice	S	Paroxetine Hcl	Paroxetine Hcl	38	68	2031	305.92	11		38	68	305.92	2031		11
1831184282	Zastrow	Joseph	Richlands	NC	37	Family Practice	S	Paroxetine Hcl	Paroxetine Hcl	49	83	2490	395.79			49	83	395.79	2490	*
1831184316	Dhillon	Amarjeet	New Port Richey	FL	12	Psychiatry	S	Paroxetine Hcl	Paroxetine Hcl	181	216	6460	1620.13	23		80	98	647.71	2940	*
1831184456	Moore	Michael	Spring Hill	FL	12	Cardiology	S	Paroxetine Hcl	Paroxetine Hcl	15	18	540	63.06		*					*
1831184480	Strickland	George	Lawton	OK	40	Psychiatry	S	Paroxetine Hcl	Paroxetine Hcl	37	39	1170	207.71		*					*
1831184589	Klein	Carol	Prescott	AZ	4	Family Practice	S	Paroxetine Hcl	Paroxetine Hcl	30	82	2460	663.3			30	82	663.3	2460	*
1831184696	Ogram	John	Exmore	VA	51	Psychiatry	S	Paroxetine Hcl	Paroxetine Hcl	18	34	1020	235.69		*					*
1831184746	Tsai	David	Bradenton	FL	12	Physical Medicine and Rehabilitation	S	Paroxetine Hcl	Paroxetine Hcl	16	16	480	107.38		*					*
1831184795	Ela	Thomas	Anaheim	CA	6	Neurology	S	Paroxetine Hcl	Paroxetine Hcl	26	34	1020	258.66			26	34	258.66	1020	*
1831184902	Fisher	Laurie	Overland Park	KS	20	Family Practice	S	Paroxetine Hcl	Paroxetine Hcl	44	76	2280	431.09		#					*
1831184928	Chinoy	Kashmira	Okemos	MI	26	Family Practice	S	Paroxetine Hcl	Paroxetine Hcl	41	75	2244	623.55			30	58	504.24	1734	*
1831185073	Susarla	Sreelekha	Tucson	AZ	4	Internal Medicine	S	Paroxetine Hcl	Paroxetine Hcl	17	49	1470	378.88			17	49	378.88	1470	*
1831185222	Schwartz	Jerrold	Johnson City	NY	36	Internal Medicine	S	Paroxetine Hcl	Paroxetine Hcl	17	17	510	291.61		*					*
1831185263	Dupont	Renee	Encinitas	CA	6	Psychiatry	S	Paroxetine Cr	Paroxetine Hcl	12	12	360	1514.4			12	12	1514.4	360	*
1831185263	Dupont	Renee	Encinitas	CA	6	Psychiatry	S	Paroxetine Hcl	Paroxetine Hcl	33	39	1170	328.9			33	39	328.9	1170	*
1831185271	Berry-Polanco	Jossepp	Carolina	PR	72	General Practice	S	Paroxetine Hcl	Paroxetine Hcl	12	16	480	86.58		*					*
1831185305	Ronan	Nancy	Portland	OR	41	Nurse Practitioner	S	Paroxetine Hcl	Paroxetine Hcl	26	32	960	195.29			26	32	195.29	960	*
1831185313	Little	Diane	Defuniak Springs	FL	12	Registered Nurse	T	Paroxetine Hcl	Paroxetine Hcl	12	12	360	54.05			0	0	0	0	#
1831185750	Jordan	Staci	Overland Park	KS	20	Family Practice	S	Paroxetine Hcl	Paroxetine Hcl	20	42	1260	293.25		#					*
1831185768	Bollard	David	Sparta	NJ	34	Family Practice	S	Paroxetine Hcl	Paroxetine Hcl	15	31	930	235.98		#					*
1831185792	Garcia	Leo	Fullerton	CA	6	Internal Medicine	S	Paroxetine Hcl	Paroxetine Hcl	35	87	2610	430.15	12		35	87	430.15	2610		12
1831185800	Mirich	Ernest	Merrillville	IN	18	Cardiology	S	Paroxetine Hcl	Paroxetine Hcl	19	33	990	115.84		#					*
1831185966	Mohai	Peter	Seattle	WA	53	Rheumatology	S	Paroxetine Hcl	Paroxetine Hcl	35	49.5	1485	264.59			16	30.5	170.49	915	*
1831186295	Thill	James	Marinette	WI	55	Family Practice	S	Paroxetine Hcl	Paroxetine Hcl	18	18	500	183.51			18	18	183.51	500	*
1831186303	Wolkwitz	Jonathan	Dexter	NM	35	Physician Assistant	S	Paroxetine Hcl	Paroxetine Hcl	25	39	1170	199.66		#					*
1831186550	Bacheldor	Harold	East China	MI	26	Family Practice	S	Paroxetine Hcl	Paroxetine Hcl	18	24	720	134.15		#					*
1831186568	Tucci	Mark	Fox Lake	IL	17	Internal Medicine	S	Paroxetine Hcl	Paroxetine Hcl	35	49	1470	394.5		#					*
1831186683	Tafoya	Richard	Los Angeles	CA	6	General Practice	S	Paroxetine Hcl	Paroxetine Hcl	25	25.3	647	214.38		#					*
1831186717	Thompson	Daniel	Riverton	UT	49	Family Practice	S	Paroxetine Hcl	Paroxetine Hcl	11	29	840	214.76			11	29	214.76	840	*
1831187012	Godwin	Pius	Lakeland	FL	12	Nurse Practitioner	S	Paroxetine Hcl	Paroxetine Hcl	39	39	1134	348.16			22	22	196.81	654	*
1831187103	Forrest	Todd	Maumee	OH	39	Family Practice	S	Paroxetine Hcl	Paroxetine Hcl	77	113	3390	961.91	12		52	82	349.91	2460	*
1831187244	Lakhani	Abdus	Valparaiso	IN	18	Internal Medicine	S	Paroxetine Hcl	Paroxetine Hcl	18	36	1080	208.28		#					*
1831187269	Tucker	Theodore	Fairbury	NE	31	Family Practice	S	Paroxetine Hcl	Paroxetine Hcl	15	21	630	71.15			15	21	71.15	630	*
1831187277	Haddad	Souheil	Pasadena	TX	48	Internal Medicine	S	Paroxetine Hcl	Paroxetine Hcl	71	79	2291	494.41	11		71	79	494.41	2291		11
1831187582	Endrich	Joseph	Pittsburgh	PA	42	Internal Medicine	S	Paroxetine Hcl	Paroxetine Hcl	14	32	960	137.63			14	32	137.63	960	*
1831187723	Gottfredsen	Lea	Rochester	NH	33	Internal Medicine	S	Paroxetine Hcl	Paroxetine Hcl	29	59	1770	442.22			18	48	389.9	1440	*
1831187772	Baldwin	Tanya	Toledo	OH	39	Family Practice	S	Paroxetine Hcl	Paroxetine Hcl	46	84.9	2546	447.97	16	#					#
1831188119	Pendyal	Kasaulya	Oakes	ND	38	Family Practice	S	Paroxetine Hcl	Paroxetine Hcl	30	62	1860	507.75		#					*
1831188168	Somasundaram	Meyyappan	Independence	OH	39	Internal Medicine	S	Paroxetine Hcl	Paroxetine Hcl	21	21	625	298.45		#					*
1831188523	Jones-Sutliff	Amanda	Renovo	PA	42	Physician Assistant	S	Paroxetine Hcl	Paroxetine Hcl	54	78	2340	602.14			37	61	449.68	1830	*
1831188689	Ariff	Julaiha	Surprise	AZ	4	Internal Medicine	S	Paroxetine Hcl	Paroxetine Hcl	47	117	3510	783.69	13		33	99	680.59	2970	*
1831188846	Pollyea	Edward	Columbus	OH	39	Internal Medicine	S	Paroxetine Hcl	Paroxetine Hcl	12	32	960	123.86			12	32	123.86	960	*
1831188903	Rayasam	Krishnaiah	Corpus Christi	TX	48	Psychiatry	S	Paroxetine Hcl	Paroxetine Hcl	84	96.2	2875	624.25	14		42	46.2	394.8	1375	*
1831189117	Bennett	Rebecca	Staples	MN	27	Physician Assistant	S	Paroxetine Hcl	Paroxetine Hcl	31	63	1890	356.43		#					*
1831189604	Murad	Asma	Chavies	KY	21	Family Practice	S	Paroxetine Hcl	Paroxetine Hcl	20	20	600	279.17		#					*
1831189927	O'shea	Michael	Springfield	MA	25	Nephrology	S	Paroxetine Hcl	Paroxetine Hcl	14	19	570	164.58			14	19	164.58	570	*
1831190008	Hoffman	Michael	Great Neck	NY	36	Rheumatology	S	Paroxetine Hcl	Paroxetine Hcl	31	41	1230	312.71			31	41	312.71	1230	*
1831190032	Minocha	Gulshan	Victoria	TX	48	Internal Medicine	S	Paroxetine Hcl	Paroxetine Hcl	12	28	810	193.15			12	28	193.15	810	*
1831190206	Donzella	Joseph	Wheeling	WV	54	Family Practice	S	Paroxetine Hcl	Paroxetine Hcl	17	31	885	137.73			17	31	137.73	885	*
1831190230	Schaefer	Thomas	Somerset	PA	42	Family Practice	S	Paroxetine Hcl	Paroxetine Hcl	23	25	703	271.19			23	25	271.19	703	*
1831190248	Rose	Roberta	Sebastian	FL	12	Neurology	S	Paroxetine Hcl	Paroxetine Hcl	15	31	907	210.6			15	31	210.6	907	*
1831190594	Ross	James	Bristol	RI	44	Internal Medicine	S	Paroxetine Hcl	Paroxetine Hcl	23	39	1170	206.81			23	39	206.81	1170	*
1831190602	Kahn	Neil	Decatur	GA	13	Psychiatry	S	Paroxetine Hcl	Paroxetine Hcl	44	58	1740	580.04			29	43	452.37	1290	*
1831190685	Phillips	William	Billings	MT	30	Family Practice	S	Paroxetine Hcl	Paroxetine Hcl	29	71	2115	258.63		#					*
1831191030	Hall	Mellisa	Fort Branch	IN	18	Nurse Practitioner	S	Paroxetine Hcl	Paroxetine Hcl	47	59	1770	615.17			28	40	379.62	1200	*
1831191105	Patel	Rajendra	Bakersfield	CA	6	Internal Medicine	S	Paroxetine Hcl	Paroxetine Hcl	46	54	1620	472.71			46	54	472.71	1620	*
1831191444	Back	Billy	Greenwich	OH	39	Internal Medicine	S	Paroxetine Hcl	Paroxetine Hcl	142	222	6616	997.3	32		129	209	952.78	6226	#
1831191477	Violich	Michele	Watsonville	CA	6	General Practice	S	Paroxetine Hcl	Paroxetine Hcl	44	78	2340	444.22			22	56	319.23	1680	*
1831191592	Leis	Albert	Louisville	KY	21	Family Practice	S	Paroxetine Hcl	Paroxetine Hcl	57	103	3090	557.21	12	#					#
1831191626	Champion	Maurice	Iowa City	IA	19	Internal Medicine	S	Paroxetine Hcl	Paroxetine Hcl	63	139	4148	688.49	13		63	139	688.49	4148		13
1831191758	Hunter	Charles	Rocky Mount	NC	37	Physician Assistant	S	Paroxetine Hcl	Paroxetine Hcl	57	73	2190	857.5			38	52	554.22	1560	*
1831191766	Torrisi	Donna	Philadelphia	PA	42	Nurse Practitioner	S	Paroxetine Hcl	Paroxetine Hcl	24	24	720	106.79		#					*
1831192160	Sabharwal	Umesh	Redwood City	CA	6	Allergy/ Immunology	S	Paroxetine Hcl	Paroxetine Hcl	11	25	650	95.52			11	25	95.52	650	*
1831192426	Yablonowitz	Don	Lanham	MD	24	Internal Medicine	S	Paroxetine Hcl	Paroxetine Hcl	18	26	780	280.66			18	26	280.66	780	*
1831192491	Seizys	Michelle	Hastings	NE	31	Internal Medicine	S	Paroxetine Hcl	Paroxetine Hcl	100	135.2	4056	625.24	14		88	123.2	570.64	3696	#
1831192624	Mccarville	John	Marshalltown	IA	19	Obstetrics & Gynecology	S	Paroxetine Hcl	Paroxetine Hcl	12	12	360	60			12	12	60	360	*
1831192756	D'souza-Kamath	Reewen	Beaverton	OR	41	Internal Medicine	S	Paroxetine Hcl	Paroxetine Hcl	26	57	1710	249.33			26	57	249.33	1710	*
1831192830	Parks	Clara	Union	MO	29	Family Practice	S	Paroxetine Hcl	Paroxetine Hcl	20	24	720	161.75		#					*
1831193101	Eaton	Anthony	Methuen	MA	25	Internal Medicine	S	Paroxetine Hcl	Paroxetine Hcl	14	14	420	173.09		*					*
1831193408	Lusk	David	Ridgecrest	CA	6	Family Practice	S	Paroxetine Hcl	Paroxetine Hcl	14	14	420	135.39		*					*
1831193440	Golden-Simmons	Anita	Senatobia	MS	28	Nurse Practitioner	S	Paroxetine Hcl	Paroxetine Hcl	19	23	690	81.21		#					*
1831193861	Larmoyeux	Louis	Jacksonville	FL	12	Family Practice	S	Paroxetine Hcl	Paroxetine Hcl	37	83	2490	640.61			37	83	640.61	2490	*
1831194158	Gwinn	Robert	Coshocton	OH	39	Family Practice	S	Paroxetine Hcl	Paroxetine Hcl	34	60	1800	464.46		#					*
1831194489	Sonstein	Allen	Austin	TX	48	Internal Medicine	S	Paroxetine Hcl	Paroxetine Hcl	14	38	1140	280.47			14	38	280.47	1140	*
1831194505	Wilson	Thomas	Quakertown	PA	42	Family Practice	S	Paroxetine Hcl	Paroxetine Hcl	18	46	1380	273.39		#					*
1831194596	Brown	Robert	Oklahoma City	OK	40	Internal Medicine	S	Paroxetine Hcl	Paroxetine Hcl	13	39	1170	186.37			13	39	186.37	1170	*
1831194745	Clark	Harold	Marysville	WA	53	Family Practice	S	Paroxetine Hcl	Paroxetine Hcl	24	36	1080	331.7		*					*
1831194794	Heine	David	Cresco	IA	19	Family Practice	S	Paroxetine Hcl	Paroxetine Hcl	44	82.4	2361	466.05		#					*
1831195221	Saenz	Roy	Duarte	CA	6	General Practice	S	Paroxetine Hcl	Paroxetine Hcl	16	44	1320	378.1			16	44	378.1	1320	*
1831195601	Vida	Jay	Brick	NJ	34	Internal Medicine	S	Paroxetine Hcl	Paroxetine Hcl	74	105.8	3031	938.75	14	#					#
1831195767	Bosslet	Kenneth	Sidney	OH	39	Family Practice	S	Paroxetine Hcl	Paroxetine Hcl	59	149	4470	1192.51	14	#					#
1831195924	Slippy	Laura	Salinas	CA	6	Nurse Practitioner	S	Paroxetine Hcl	Paroxetine Hcl	17	19	570	142.62		*					*
1831196161	Honor	Michael	New Britain	CT	9	Internal Medicine	S	Paroxetine Hcl	Paroxetine Hcl	26	54	1620	504.09			26	54	504.09	1620	*
1831196187	Nash	Bernard	West Islip	NY	36	Infectious Disease	S	Paroxetine Hcl	Paroxetine Hcl	27	51	1530	270.47			27	51	270.47	1530	*
1831196609	Chesnie	Brian	Newport Beach	CA	6	Clinical Cardiac Electrophysiology	S	Paroxetine Hcl	Paroxetine Hcl	12	12	360	41.62			12	12	41.62	360	*
1831196773	Karl	John	Murrells Inlet	SC	45	Family Practice	S	Paroxetine Hcl	Paroxetine Hcl	16	46	1360	426.93		#					*
1831196807	Yang	Hazel	Ashland	KY	21	Endocrinology	S	Paroxetine Hcl	Paroxetine Hcl	22	34	1020	211.2		*					*
1831196898	Nguyen	Dustin	New York	NY	36	Internal Medicine	S	Paroxetine Hcl	Paroxetine Hcl	14	24	720	221.75			14	24	221.75	720	*
1831197441	Howard	Elizabeth	Valatie	NY	36	Internal Medicine	S	Paroxetine Hcl	Paroxetine Hcl	16	42	1260	146.82			16	42	146.82	1260	*
1831197649	Roddy	Robert	Saint Paul	MN	27	Psychiatry	S	Paroxetine Hcl	Paroxetine Hcl	12	30	900	148.23			12	30	148.23	900	*
1831197722	Robinson	Sophia	Baltimore	MD	24	Family Practice	S	Paroxetine Hcl	Paroxetine Hcl	11	13	376	89.5			11	13	89.5	376	*
1831197821	Sheets	Harry	Muleshoe	TX	48	Family Practice	S	Paroxetine Hcl	Paroxetine Hcl	28	30	846	227.19			28	30	227.19	846	*
1831197862	Koskan	Irene	Bay St Louis	MS	28	Internal Medicine	S	Paroxetine Hcl	Paroxetine Hcl	70	80	1204	449.19		#					*
1831198563	Wortman	James	Wilmington	NC	37	Internal Medicine	S	Paroxetine Er	Paroxetine Hcl	13	13	390	3372.79			0	0	0	0	#
1831198563	Wortman	James	Wilmington	NC	37	Internal Medicine	S	Paroxetine Hcl	Paroxetine Hcl	42	87	2610	515.69		#					*
1831198696	Griffin	Joe	Savannah	GA	13	Internal Medicine	S	Paroxetine Hcl	Paroxetine Hcl	41	49	1470	422.04			41	49	422.04	1470	*
1831198795	Hoffman	Thomas	Hastings	MI	26	Family Practice	S	Paroxetine Hcl	Paroxetine Hcl	30	90	2700	461.35		#					*
1831199058	El-Hajjaoui	Zoheir	Victorville	CA	6	Internal Medicine	S	Paroxetine Hcl	Paroxetine Hcl	11	14	420	81.81			11	14	81.81	420	*
1831199108	Samson	Stuart	Laurel	MS	28	Psychiatry	S	Paroxetine Hcl	Paroxetine Hcl	18	18	540	133.96		#					*
1831199165	Casale	Gerard	Brooklyn	NY	36	Internal Medicine	S	Paroxetine Hcl	Paroxetine Hcl	17	23	690	155.06			17	23	155.06	690	*
1831199223	Flatt	Steven	Cookeville	TN	47	Family Practice	S	Paroxetine Hcl	Paroxetine Hcl	44	66	1980	689.46		#					*
1831199645	Joffe	Libby	Wayne	NJ	34	Internal Medicine	S	Paroxetine Hcl	Paroxetine Hcl	12	36	1080	279.06			12	36	279.06	1080	*
1831199728	Darnell	Duane	Sun City	CA	6	Internal Medicine	S	Paroxetine Hcl	Paroxetine Hcl	87	122.6	3547	1430.89	17		87	122.6	1430.89	3547		17
1831199850	Newman	Richard	Melbourne	FL	12	Neurology	S	Paroxetine Hcl	Paroxetine Hcl	14	24	720	154.58		*					*
1831199959	Kinder	Jack	Charleston	WV	54	Internal Medicine	S	Paroxetine Hcl	Paroxetine Hcl	72	142.8	4278	1050.66	13	#					*
1831199975	Vu	Son	Wyomissing	PA	42	Family Practice	S	Paroxetine Hcl	Paroxetine Hcl	36	82	2460	524.95			36	82	524.95	2460	*
1831200153	Aulakh	Rahat	Dublin	CA	6	Psychiatry & Neurology	T	Paroxetine Hcl	Paroxetine Hcl	28	31	930	234.09		*					*
1831200187	Barth	George	New Milford	CT	9	Family Practice	S	Paroxetine Hcl	Paroxetine Hcl	35	45	1350	292.28			22	32	206.05	960	*
1831200757	Daniel	Myriam	Greenville	NC	37	Internal Medicine	S	Paroxetine Hcl	Paroxetine Hcl	13	22.8	685	97.52		*					*
1831200963	Rajkumar	Sumitha	Victorville	CA	6	Internal Medicine	S	Paroxetine Hcl	Paroxetine Hcl	24	52.2	1536	548.86		#					*
1831201292	Rhea	Karl	Somerville	TN	47	Family Practice	S	Paroxetine Hcl	Paroxetine Hcl	31	51	1530	169.14		*					*
1831201839	Dicecco	David	North Providence	RI	44	Internal Medicine	S	Paroxetine Hcl	Paroxetine Hcl	51	55	1509	389.79			37	41	337.93	1115	*
1831202035	Olsen	Marci	Cary	NC	37	Physician Assistant	S	Paroxetine Hcl	Paroxetine Hcl	27	58	1740	316.17			27	58	316.17	1740	*
1831202134	Sammis	Cynthia	Machias	ME	23	Family Practice	S	Paroxetine Hcl	Paroxetine Hcl	105	133	3897	936.64	11		82	108	758.32	3211	*
1831202183	Odonnell	Christy	Stamford	NY	36	Nurse Practitioner	S	Paroxetine Hcl	Paroxetine Hcl	21	43	1290	311.37		#					*
1831202498	Vande Voort	Robin	Pella	IA	19	Internal Medicine	S	Paroxetine Hcl	Paroxetine Hcl	42	70.1	2046	495.03	11	#					*
1831202654	Kuronya	Brian	Bethlehem	PA	42	Family Practice	S	Paroxetine Hcl	Paroxetine Hcl	11	33	990	176.83			11	33	176.83	990	*
1831202738	Littlejohn	Charles	Princeton	KY	21	Internal Medicine	S	Paroxetine Hcl	Paroxetine Hcl	99	123	3690	710.09	13		44	62	322.64	1860	*
1831203074	Robinson	Dean	Shreveport	LA	22	Psychiatry	S	Paroxetine Hcl	Paroxetine Hcl	18	20.1	587	116.34			0	0	0	0	#
1831203439	Magbanua	Arnold	Banning	CA	6	Family Practice	S	Paroxetine Hcl	Paroxetine Hcl	27	79	2370	606.87			27	79	606.87	2370	*
1831203876	Cardozo	Gloria	Penbroke Pines	FL	12	Nurse Practitioner	S	Paroxetine Hcl	Paroxetine Hcl	105	121	3630	671.16	21		82	98	553.88	2940	#
1831204353	Limperis	John	Ft Lauderdale	FL	12	Internal Medicine	S	Paroxetine Hcl	Paroxetine Hcl	31	69	2070	497.38			31	69	497.38	2070	*
1831204478	Tucker	Charles	Brunswick	GA	13	Internal Medicine	S	Paroxetine Hcl	Paroxetine Hcl	38	48	1440	266.48			38	48	266.48	1440	*
1831204627	Wanagat	Jonathan	Los Angeles	CA	6	Geriatric Medicine	S	Paroxetine Er	Paroxetine Hcl	12	12	360	1683.6			12	12	1683.6	360	*
1831204668	Harting	Marlona	Huntertown	IN	18	Family Practice	S	Paroxetine Hcl	Paroxetine Hcl	50	96	2880	745.11		#					*
1831204890	Octaviani	Raul	Springfield	MA	25	Hospitalist	S	Paroxetine Hcl	Paroxetine Hcl	65	65	1757	670.63	17	#					#
1831204916	Gerber	Greg	Lake Geneva	WI	55	Family Practice	S	Paroxetine Hcl	Paroxetine Hcl	22	32	892	235.42			22	32	235.42	892	*
1831205392	Hazelton	Lisa	Cedar Rapids	IA	19	Internal Medicine	S	Paroxetine Hcl	Paroxetine Hcl	42	80.1	2385	418.1			42	80.1	418.1	2385	*
1831205525	Coon	Teresa	Bettendorf	IA	19	Family Practice	S	Paroxetine Hcl	Paroxetine Hcl	20	30.1	878	185.53			20	30.1	185.53	878	*
1831205707	Pham	Tri	Falls Church	VA	51	Internal Medicine	S	Paroxetine Hcl	Paroxetine Hcl	14	14	420	259.75		*					*
1831205749	Kremer	Marlene	Mattoon	IL	17	Family Practice	S	Paroxetine Hcl	Paroxetine Hcl	42	72	2160	356.48			31	61	312.48	1830	*
1831205806	Brummeler	Robert	Brighton	MI	26	Family Practice	S	Paroxetine Hcl	Paroxetine Hcl	21	37	1090	268.64		#					*
1831206127	Schmitt	Jill	Sheboygan	WI	55	Internal Medicine	S	Paroxetine Hcl	Paroxetine Hcl	43	58	1726	341.41			43	58	341.41	1726	*
1831206374	Krismer	Patrick	Waukesha	WI	55	Family Practice	S	Paroxetine Hcl	Paroxetine Hcl	17	49	1470	481.22			17	49	481.22	1470	*
1831206382	Bozik	Lisa	Savannah	GA	13	Internal Medicine	S	Paroxetine Hcl	Paroxetine Hcl	39	71	2130	590.22			39	71	590.22	2130	*
1831206473	Turanski	James	Middletown	RI	44	Psychiatry	S	Paroxetine Hcl	Paroxetine Hcl	65	65	1787	579.88		*					*
1831206564	Haddock	Joseph	Williston	VT	50	Internal Medicine	S	Paroxetine Hcl	Paroxetine Hcl	13	13	380	109.43			13	13	109.43	380	*
1831206887	Webber	Paul	Burlington	WI	55	Family Practice	S	Paroxetine Hcl	Paroxetine Hcl	45	103	3065	708.74	12	#					#
1831206952	Berrios	Jose	Caguas	PR	72	Psychiatry & Neurology	T	Paroxetine Hcl	Paroxetine Hcl	21	23	688	212.62		*					*
1831207117	Moore	Kerry	North Tazewell	VA	51	Family Practice	S	Paroxetine Hcl	Paroxetine Hcl	24	32	960	264.83		#					*
1831207158	Field	Denise	Plainville	MA	25	Physician Assistant	S	Paroxetine Hcl	Paroxetine Hcl	18	26	780	104.83			18	26	104.83	780	*
1831207315	Nishimura	Lou	Carmichael	CA	6	Internal Medicine	S	Paroxetine Hcl	Paroxetine Hcl	56	84	2505	671.86			56	84	671.86	2505	*
1831207349	Chamberlin	Jason	Farmington	IL	17	Internal Medicine	S	Paroxetine Hcl	Paroxetine Hcl	43	61	1830	457.1			23	39	384.27	1170	*
1831208057	Adams	Jeanne	Chehalis	WA	53	Family Practice	S	Paroxetine Hcl	Paroxetine Hcl	58	82.2	2462	603.37	11		20	34	292.63	1016	*
1831208776	Salisbury	Carol	Lansing	MI	26	Nurse Practitioner	S	Paroxetine Hcl	Paroxetine Hcl	40	50	1500	296.23		*					*
1831208891	Piano	Florinda	Burbank	CA	6	Family Practice	S	Paroxetine Hcl	Paroxetine Hcl	19	33	989	226.82			19	33	226.82	989	*
1831208982	Duplechain	Holly	Lindale	TX	48	Internal Medicine	S	Paroxetine Hcl	Paroxetine Hcl	40	78.3	2348	565.04			40	78.3	565.04	2348	*
1831209014	Brunson	Andrea	Glendale	AZ	4	Nurse Practitioner	S	Paroxetine Hcl	Paroxetine Hcl	81	125	3719	887.02	20		54	82	556.84	2429	#
1831209147	Hall	R	Savannah	GA	13	Thoracic Surgery	S	Paroxetine Hcl	Paroxetine Hcl	97	97.2	2623	1305.49	17	#					#
1831210434	Shahidi	Mani	Centennial	CO	8	Physician Assistant	S	Paroxetine Hcl	Paroxetine Hcl	27	57	1710	320.32		#					*
1831210566	Lowe	Courtney	Gadsden	AL	1	Family Practice	S	Paroxetine Hcl	Paroxetine Hcl	34	60	1646	490.86		#					*
1831210756	Abejie	Belayneh	Fresno	CA	6	Preventive Medicine	S	Paroxetine Hcl	Paroxetine Hcl	33	33	990	201.84		#					*
1831212885	Badie	Mehrnaz	Mission Viejo	CA	6	Internal Medicine	S	Paroxetine Hcl	Paroxetine Hcl	19	54.7	1640	422.54			19	54.7	422.54	1640	*
1831213073	Khan	Sumaira	Tampa	FL	12	Psychiatry	S	Paroxetine Hcl	Paroxetine Hcl	32	34	770	223.62			21	21	186.63	380	*
1831213263	Jacobs	Dan	Fort Washington	PA	42	Psychiatry	S	Paroxetine Hcl	Paroxetine Hcl	118	134	3980	654.61	15		48	60	220.84	1780	*
1831213701	Dabestani	Ali	Laguna Hills	CA	6	Internal Medicine	S	Paroxetine Hcl	Paroxetine Hcl	12	12	360	41.5			12	12	41.5	360	*
1831214535	Moran	Kurt	Scranton	PA	42	Internal Medicine	S	Paroxetine Hcl	Paroxetine Hcl	29	39	1170	153.38		*					*
1831216258	Dean	Randy	Bloomfield Hills	MI	26	Psychiatry & Neurology	T	Paroxetine Cr	Paroxetine Hcl	12	12	360	1088.7			0	0	0	0	#
1831216258	Dean	Randy	Bloomfield Hills	MI	26	Psychiatry & Neurology	T	Paroxetine Hcl	Paroxetine Hcl	11	11.3	337	153.78			0	0	0	0	#
1831216985	Metcalf	Gary	Friendship	WI	55	Family Practice	S	Paroxetine Hcl	Paroxetine Hcl	25	47	1410	354.04		#					*
1831217504	Silao	Ray	Yuma	AZ	4	Internal Medicine	S	Paroxetine Hcl	Paroxetine Hcl	24	52	1560	516.96		#					*
1831222835	Wilcox	Kirk	Hixson	TN	47	Family Practice	S	Paroxetine Hcl	Paroxetine Hcl	65	159	4770	1079.75	18	#					#
1831223510	Valcarcel	Raul	East Windsor	NJ	34	Internal Medicine	S	Paroxetine Hcl	Paroxetine Hcl	37	39	1170	280.22			22	24	193.72	720	*
1831224062	Furer	Walter	New York	NY	36	Psychiatry	S	Paroxetine Hcl	Paroxetine Hcl	67	67	2010	368.32	12		42	42	205.13	1260	*
1831224765	Schubert	Curt	Traverse City	MI	26	Internal Medicine	S	Paroxetine Hcl	Paroxetine Hcl	15	37	1110	359.31			15	37	359.31	1110	*
1831225606	Wachsman	Matt	Havre De Grace	MD	24	Internal Medicine	S	Paroxetine Hcl	Paroxetine Hcl	40	42	1230	184.87			21	21	76.72	630	*
1831226984	Torres	Alfredo	Rochester	NY	36	Internal Medicine	S	Paroxetine Hcl	Paroxetine Hcl	32	32	896	325.39			17	17	163.21	446	*
1831227024	Killeen	James	San Diego	CA	6	Family Practice	S	Paroxetine Hcl	Paroxetine Hcl	18	32	944	320.13			18	32	320.13	944	*
1831227487	Dass	Manoj	Savannah	GA	13	Psychiatry	S	Paroxetine Hcl	Paroxetine Hcl	124	128.2	3696	1326	18		55	55	365.33	1634	*
1831228543	Wallo	Phyllis	New Orleans	LA	22	Psychiatry & Neurology	T	Paroxetine Hcl	Paroxetine Hcl	17	17	510	123.14		*					*
1831230242	George	Darryl	Roseburg	OR	41	Family Practice	S	Paroxetine Hcl	Paroxetine Hcl	11	19	570	158.49			0	0	0	0	#
1831230911	Clark	Nancy	Bellevue	WA	53	Physician Assistant	S	Paroxetine Hcl	Paroxetine Hcl	12	32	960	285.87		#					*
1831231299	Lumley	Jeffery	Pottstown	PA	42	Internal Medicine	S	Paroxetine Hcl	Paroxetine Hcl	35	47	1383	492.08			22	26	253.09	753	*
1831232701	Noble	Nicole	East Syracuse	NY	36	Nurse Practitioner	S	Paroxetine Hcl	Paroxetine Hcl	15	17	510	60.91			15	17	60.91	510	*
1831233352	Wassel	Antoinette	Flourtown	PA	42	Family Practice	S	Paroxetine Hcl	Paroxetine Hcl	31	39	1072	246.19			31	39	246.19	1072	*
1831233881	Mummey	Kyle	Sugarloaf	PA	42	Physician Assistant	S	Paroxetine Hcl	Paroxetine Hcl	51	71	2130	495.43	12		38	58	340.93	1740	*
1831234681	Campbell	Laura	Grand Junction	CO	8	Family Practice	S	Paroxetine Hcl	Paroxetine Hcl	16	34	1020	138.31		#					*
1831235241	Muschevici	Dan	Bronx	NY	36	Psychiatry	S	Paroxetine Hcl	Paroxetine Hcl	81	81	2390	802.27	19		13	13	163.9	366	*
1831236033	Hakeman	Susan	Bellingham	WA	53	Psychiatry	S	Paroxetine Hcl	Paroxetine Hcl	25	29	870	261.33		#					*
1831237320	Turro	Jose	Holiday	FL	12	Internal Medicine	S	Paroxetine Hcl	Paroxetine Hcl	59	67	2000	329.94			25	25	86.65	750	*
1831238328	Malik	Muhammad	Middletown	NY	36	Psychiatry	S	Paroxetine Hcl	Paroxetine Hcl	109	109	3075	982.34			34	34	280.82	922	*
1831239391	Park	Daniel	Woodside	NY	36	Family Practice	S	Paroxetine Hcl	Paroxetine Hcl	84	92	2753	668.19	22	#					#
1831239524	Nowins	Rosemary	Las Vegas	NV	32	Internal Medicine	S	Paroxetine Hcl	Paroxetine Hcl	55	55	1650	235.8		#					*
1831239649	Panah	Daud	Marlton	NJ	34	Psychiatry	S	Paroxetine Hcl	Paroxetine Hcl	14	14	405	99.52		#					*
1831239920	Karpus	Eugene	Woodland Hills	CA	6	Psychiatry	S	Paroxetine Hcl	Paroxetine Hcl	40	40.2	1183	390.28			23	23.2	145.5	673	*
1831240159	Chong	Ilsong	Oceanside	CA	6	Internal Medicine	S	Paroxetine Hcl	Paroxetine Hcl	15	33	930	100.02			15	33	100.02	930	*
1831240308	Mewborn	Quentin	Greenville	NC	37	Family Practice	S	Paroxetine Hcl	Paroxetine Hcl	31	49	1470	275.8		#					*
1831241140	Kim	Eddie	Bellflower	CA	6	Internal Medicine	S	Paroxetine Hcl	Paroxetine Hcl	15	50	1500	354.53			15	50	354.53	1500	*
1831241637	Agoo	Lorna	Stockton	CA	6	Internal Medicine	S	Paroxetine Hcl	Paroxetine Hcl	13	42	1260	304.95			13	42	304.95	1260	*
1831242049	Joyner	Gregory	East Ridge	TN	47	Nurse Practitioner	S	Paroxetine Hcl	Paroxetine Hcl	34	36	1061	345.16			34	36	345.16	1061	*
1831242569	Soomro	Mohammed	Columbus	GA	13	Psychiatry	S	Paroxetine Hcl	Paroxetine Hcl	32	32.2	954	272.55			11	11	83.4	330	*
1831243294	Willden	Jeffery	Mesa	AZ	4	Family Practice	S	Paroxetine Hcl	Paroxetine Hcl	25	65	1950	464.56		#					*
1831243831	Vergara-Rodriguez	Pamela	Chicago	IL	17	Psychiatry	S	Paroxetine Hcl	Paroxetine Hcl	22	22	660	194.88			0	0	0	0	#
1831243997	Cabielles	Tania	Miami	FL	12	Nurse Practitioner	S	Paroxetine Hcl	Paroxetine Hcl	20	46	1360	365.16			20	46	365.16	1360	*
1831244656	Glover	Henry	Oakland	ME	23	Family Practice	S	Paroxetine Hcl	Paroxetine Hcl	15	41	1230	168.9			15	41	168.9	1230	*
1831245034	Kim	Meekyung	Atlanta	GA	13	Internal Medicine	S	Paroxetine Hcl	Paroxetine Hcl	47	97	2910	787.98	14	#					#
1831245034	Kim	Meekyung	Atlanta	GA	13	Internal Medicine	S	Paxil	Paroxetine Hcl	16	22	660	3876.42			16	22	3876.42	660	*
1831246057	Bartell	Tempie	Elgin	OR	41	Nurse Practitioner	S	Paroxetine Hcl	Paroxetine Hcl	30	42	1260	354.27		#					*
1831246198	Caring	Joanne	New York	NY	36	Psychiatry	S	Paroxetine Hcl	Paroxetine Hcl	24	24	720	89.48			12	12	36.47	360	*
1831246669	Earl	Joseph	Peoria	AZ	4	Physician Assistant	S	Paroxetine Hcl	Paroxetine Hcl	13	17	510	145.1			13	17	145.1	510	*
1831246859	Mimura	Gary	Dinuba	CA	6	General Practice	S	Paroxetine Hcl	Paroxetine Hcl	63	68	851	299.35			63	68	299.35	851	*
1831246966	Jacobs	Elisabeth	Salinas	CA	6	Family Practice	S	Paroxetine Hcl	Paroxetine Hcl	15	43	1290	178.53		#					*
1831247501	Kutter	Jaime	Alpharetta	GA	13	Physician Assistant	S	Paroxetine Hcl	Paroxetine Hcl	31	87	2610	634.39	16		31	87	634.39	2610		16
1831247659	Tran	Tram	San Diego	CA	6	Family Practice	S	Paroxetine Hcl	Paroxetine Hcl	15	40.3	1210	184.32			15	40.3	184.32	1210	*
1831248095	Martinez	Marcus	Hoosick Falls	NY	36	Family Practice	S	Paroxetine Hcl	Paroxetine Hcl	90	122	3438	1232.94	13		73	95	857.75	2628	#
1831248905	Fogt	Chad	Hamilton	OH	39	Family Practice	S	Paroxetine Hcl	Paroxetine Hcl	16	32	960	173.49			16	32	173.49	960	*
1831249390	Santana	Orlando	Hialeah	FL	12	Psychiatry & Neurology	T	Paroxetine Hcl	Paroxetine Hcl	154	169	5063	1450.48	18		86	96	810.29	2873	#
1831249481	Halloran	Timothy	Le Sueur	MN	27	Family Practice	S	Paroxetine Hcl	Paroxetine Hcl	12	32	959	129.19			12	32	129.19	959	*
1831249812	Agarwal	Pallavi	Tulsa	OK	40	Internal Medicine	S	Paroxetine Hcl	Paroxetine Hcl	26	30	513	157.84		#					*
1831249978	Sheehan	John	Westlake	OH	39	Endocrinology	S	Paroxetine Hcl	Paroxetine Hcl	19	46.9	1407	339.51			19	46.9	339.51	1407	*
1831250133	Hoyne	James	Roseburg	OR	41	Family Practice	S	Paroxetine Hcl	Paroxetine Hcl	50	56	1680	450.58		#					*
1831250166	Wade	Shirley	Baton Rouge	LA	22	Nurse Practitioner	S	Paroxetine Hcl	Paroxetine Hcl	16	16	458	74.39		#					*
1831250182	Moncayo	Sonia	Houston	TX	48	Family Practice	S	Paroxetine Hcl	Paroxetine Hcl	12	26	780	221.87			12	26	221.87	780	*
1831251222	Lethi	Bach-Uyen	Milton	FL	12	Family Practice	S	Paroxetine Hcl	Paroxetine Hcl	33	49.4	1447	429.2			33	49.4	429.2	1447	*
1831251446	Khan	Hasibul	Inverness	FL	12	Family Practice	S	Paroxetine Hcl	Paroxetine Hcl	86	138	3924	1561.46	23		52	94	1123.29	2646	#
1831251586	Kostranchuk	Lorian	Albuquerque	NM	35	Psychiatry & Neurology	T	Paroxetine Hcl	Paroxetine Hcl	15	27	810	101.82		*					*
1831251974	Courvoisie	Helen	Garner	NC	37	Psychiatry	S	Paroxetine Hcl	Paroxetine Hcl	14	14	420	193.45		*					*
1831252006	Mayer	Martin	Colonia	NJ	34	Psychiatry	S	Paroxetine Er	Paroxetine Hcl	23	29	600	2362.12			23	29	2362.12	600	*
1831252006	Mayer	Martin	Colonia	NJ	34	Psychiatry	S	Paroxetine Hcl	Paroxetine Hcl	88	122	3645	931.09	15	#					#
1831252006	Mayer	Martin	Colonia	NJ	34	Psychiatry	S	Paxil Cr	Paroxetine Hcl	12	16	480	2845.82		*					*
1831252956	Damtew	Belai	Cleveland	OH	39	Infectious Disease	S	Paroxetine Hcl	Paroxetine Hcl	13	13.2	320	133.82			13	13.2	133.82	320	*
1831253244	Poon	Tze	New York	NY	36	Internal Medicine	S	Paroxetine Hcl	Paroxetine Hcl	25	25	750	226.87			25	25	226.87	750	*
1831255249	Philips-Rodriguez	Dahlia	New York	NY	36	Infectious Disease	S	Paroxetine Hcl	Paroxetine Hcl	11	11	330	114.37			11	11	114.37	330	*
1831255447	Booth	Linda	Seneca	SC	45	Family Practice	S	Paroxetine Hcl	Paroxetine Hcl	65	113	3390	1016.13	17	#					#
1831255504	Golgotiu	Adrian	Boynton Beach	FL	12	Family Practice	S	Paroxetine Hcl	Paroxetine Hcl	21	48	1440	236.18			21	48	236.18	1440	*
1831255629	Marshall	Donald	Montgomery	AL	1	Family Practice	S	Paroxetine Hcl	Paroxetine Hcl	64	66.1	1891	931.33			64	66.1	931.33	1891	*
1831256510	Melzer	Daryl	Brookfield	WI	55	Internal Medicine	S	Paroxetine Hcl	Paroxetine Hcl	38	61	1790	388.08			38	61	388.08	1790	*
1831256635	Casull	Kathryn	West Valley City	UT	49	Internal Medicine	S	Paroxetine Hcl	Paroxetine Hcl	26	58	1740	321.97			26	58	321.97	1740	*
1831256957	Burgess	Jerald	Whitley City	KY	21	Family Practice	S	Paroxetine Hcl	Paroxetine Hcl	16	24	720	230.43		#					*
1831257054	Ray	Larry	Reidsville	NC	37	Psychiatry	S	Paroxetine Hcl	Paroxetine Hcl	32	32	960	314.24		*					*
1831257591	Spirt	Sheri	New York	NY	36	Psychiatry & Neurology	T	Paroxetine Hcl	Paroxetine Hcl	13	19	570	193.97			13	19	193.97	570	*
1831258391	Prete	Carole	Evanston	IL	17	Internal Medicine	S	Paroxetine Hcl	Paroxetine Hcl	11	21	630	121.08			11	21	121.08	630	*
1831258433	Garcia	Jose	Woodland Hills	CA	6	Family Practice	S	Paroxetine Hcl	Paroxetine Hcl	12	40	1200	133.38		*					*
1831258599	Craig	William	Riverside	CA	6	Family Practice	S	Paroxetine Hcl	Paroxetine Hcl	12	39.7	1190	565.27			12	39.7	565.27	1190	*
1831258698	Quadrini	Michael	Huntsville	AL	1	Nephrology	S	Paroxetine Hcl	Paroxetine Hcl	12	12	360	41.93			0	0	0	0	#
1831260017	Seier	Sandra	Martinez	CA	6	Family Practice	S	Paroxetine Hcl	Paroxetine Hcl	17	56.7	1700	368.91		#					*
1831260470	Folsom	Douglas	Antioch	CA	6	Family Practice	S	Paroxetine Hcl	Paroxetine Hcl	23	23	642	164.43			23	23	164.43	642	*
1831260728	Rivera-Abrew	Monica	Baldwin Park	CA	6	Family Practice	S	Paroxetine Hcl	Paroxetine Hcl	26	85	2550	367			26	85	367	2550	*
1831261288	Theccanat	Stephen	Long Branch	NJ	34	Psychiatry & Neurology	T	Paroxetine Hcl	Paroxetine Hcl	16	24	712	259.93		*					*
1831261577	Lesko	Elaine	Monessen	PA	42	Nurse Practitioner	S	Paroxetine Hcl	Paroxetine Hcl	21	33	990	308.8		#					*
1831262708	Schafle	Michael	Fortuna	CA	6	Emergency Medicine	S	Paroxetine Hcl	Paroxetine Hcl	48	74	2220	386.75	11		35	49	240.74	1470	*
1831262880	Martinez	Ariel	Watsonville	CA	6	Family Practice	S	Paroxetine Hcl	Paroxetine Hcl	71	80	2400	424.56	12		58	65	363.3	1950	*
1831263300	Stephan	Kenneth	Fort Mohave	AZ	4	Family Practice	S	Paroxetine Hcl	Paroxetine Hcl	16	34	1020	189.04		#					*
1831263334	Patel	Sugnaykumar	Fresno	CA	6	Psychiatry	S	Paroxetine Hcl	Paroxetine Hcl	20	38	1129	385.19		*					*
1831263342	Gilreath	Rodney	Taylor	MI	26	Family Practice	S	Paroxetine Hcl	Paroxetine Hcl	38	96	2836	519.37			38	96	519.37	2836	*
1831263557	Meyers	Tracy	Durham	NC	37	Family Practice	S	Paroxetine Hcl	Paroxetine Hcl	27	41	1228	208.19		#					*
1831264670	Weinstein	Steven	Bryn Mawr	PA	42	Psychiatry	S	Paroxetine Hcl	Paroxetine Hcl	17	17	510	204.95			17	17	204.95	510	*
1831264951	Nguyen	Loc	Yuma	AZ	4	Internal Medicine	S	Paroxetine Hcl	Paroxetine Hcl	37	50	1450	542.99			25	38	302.92	1090	*
1831265297	Rema	Kuttancheri	Fremont	CA	6	Family Practice	S	Paroxetine Hcl	Paroxetine Hcl	17	50	1500	257.16			17	50	257.16	1500	*
1831265354	Bunn	Annette	Phoenix	AZ	4	Nurse Practitioner	S	Paroxetine Hcl	Paroxetine Hcl	19	25	725	150.81		*					*
1831265404	Schottlander	Peter	Stuart	FL	12	Internal Medicine	S	Paroxetine Hcl	Paroxetine Hcl	13	35	1050	183.8			13	35	183.8	1050	*
1831266691	Teopengco	Luis	Porterville	CA	6	Family Practice	S	Paroxetine Hcl	Paroxetine Hcl	19	19.4	576	167.09			0	0	0	0	#
1831266790	Lopez-Gibson	Eduardo	San Diego	CA	6	Psychiatry	S	Paroxetine Hcl	Paroxetine Hcl	53	173	5190	1238.52	19		53	173	1238.52	5190		19
1831267350	Kumar	Manjula	Morris Plains	NJ	34	Psychiatry	S	Paroxetine Hcl	Paroxetine Hcl	15	17	510	157.22		*					*
1831267590	Casanova	Diana	Odessa	TX	48	Family Practice	S	Paroxetine Hcl	Paroxetine Hcl	17	45	1350	276.55		#					*
1831268408	Marri	Laxma	Terre Haute	IN	18	Family Practice	S	Paroxetine Hcl	Paroxetine Hcl	58	107.5	3220	785.45	13		14	38	169.45	1140	*
1831268796	Ehinger	Robert	Greensboro	NC	37	Family Practice	S	Paroxetine Hcl	Paroxetine Hcl	35	57	1710	412.15			23	45	284.96	1350	*
1831268952	Grumet	Ross	Atlanta	GA	13	Psychiatry & Neurology	T	Paroxetine Er	Paroxetine Hcl	11	11	330	1258.5			11	11	1258.5	330	*
1831268952	Grumet	Ross	Atlanta	GA	13	Psychiatry & Neurology	T	Paroxetine Hcl	Paroxetine Hcl	30	30	900	437.28			13	13	234	390	*
1831269091	Cassell	Charlotte	Mount Airy	NC	37	Nurse Practitioner	S	Paroxetine Hcl	Paroxetine Hcl	14	24	720	377.13		*					*
1831269190	Hall	Barbara	Charlotte	NC	37	Nurse Practitioner	S	Paroxetine Hcl	Paroxetine Hcl	34	34	1011	238.43			34	34	238.43	1011	*
1831269406	Garner	James	Murfreesboro	TN	47	Internal Medicine	S	Paroxetine Hcl	Paroxetine Hcl	64	136	4080	1234.14	15	#					#
1831269950	Katsnelson	Nelly	Bronx	NY	36	Psychiatry	S	Paroxetine Hcl	Paroxetine Hcl	55	55	1650	273.48		#					*
1831270206	Lang	Stephen	Carmel	IN	18	Family Practice	S	Paroxetine Hcl	Paroxetine Hcl	26	58	1740	316.32			26	58	316.32	1740	*
1831270362	Penunuri	Rafael	Newport Beach	CA	6	Family Practice	S	Paroxetine Hcl	Paroxetine Hcl	19	29	870	227.64			19	29	227.64	870	*
1831271709	Obregon	Felix	Chicago	IL	17	Internal Medicine	S	Paroxetine Hcl	Paroxetine Hcl	15	33	990	167.78		*					*
1831271790	Gomez	Esteban	Bell	CA	6	General Practice	S	Paroxetine Hcl	Paroxetine Hcl	41	45	1350	278.76			41	45	278.76	1350	*
1831272046	Corzo	Hector	Pinellas Park	FL	12	Psychiatry	S	Paroxetine Hcl	Paroxetine Hcl	132	132	3812	1277.85	22		14	14	135.17	375	*
1831272772	Romney	Kenneth	Twin Falls	ID	16	Internal Medicine	S	Paroxetine Hcl	Paroxetine Hcl	15	32.5	956	203.05			15	32.5	203.05	956	*
1831273036	Ahmad	Mohammad	Roswell	GA	13	Neuropsychiatry	S	Paroxetine Hcl	Paroxetine Hcl	14	14	397	57.27			14	14	57.27	397	*
1831274026	King	Lunsford	Wilmington	NC	37	Psychiatry	S	Paroxetine Hcl	Paroxetine Hcl	24	24	698	314.19		*					*
1831274117	Ayo	Olawumi	Clarksville	TN	47	Internal Medicine	S	Paroxetine Hcl	Paroxetine Hcl	14	19	561	176.15			14	19	176.15	561	*
1831274810	Council	Robert	Benton	AR	5	Emergency Medicine	S	Paroxetine Hcl	Paroxetine Hcl	21	21.4	579	256.59		*					*
1831276450	Mervis	James	North Hills	CA	6	Neuropsychiatry	S	Paroxetine Hcl	Paroxetine Hcl	11	13	390	96.2			0	0	0	0	#
1831276567	Katrapati	Parvati	Sylvania	OH	39	Internal Medicine	S	Paroxetine Hcl	Paroxetine Hcl	22	39	1170	258.35			22	39	258.35	1170	*
1831276732	Vargas Santos	Jenniffer	Ponce	PR	72	Internal Medicine	S	Paroxetine Hcl	Paroxetine Hcl	20	52	1560	259.6		#					*
1831276781	Cherukuri	Karunasree	Mountain View	CA	6	Internal Medicine	S	Paroxetine Hcl	Paroxetine Hcl	11	36.7	1100	179.65			11	36.7	179.65	1100	*
1831276989	Wilhite	Hugh	Calhoun	KY	21	Family Practice	S	Paroxetine Hcl	Paroxetine Hcl	129	147	4285	1845.69	16	#					#
1831277169	Kaufman	Kenneth	Piscataway	NJ	34	Psychiatry	S	Paroxetine Hcl	Paroxetine Hcl	44	60	1681	412.38			24	40	241.2	1191	*
1831277425	Fruchtman	Parinda	Salisbury	NC	37	Family Practice	S	Paroxetine Hcl	Paroxetine Hcl	28	28.1	843	252.06			12	12	149.61	360	*
1831277714	Mummaneni	Prasad	Oxnard	CA	6	Cardiology	S	Paroxetine Hcl	Paroxetine Hcl	12	30	900	153.67			12	30	153.67	900	*
1831277854	Mandrell	Joseph	Alcoa	TN	47	Family Practice	S	Paroxetine Hcl	Paroxetine Hcl	37	79	2370	417.46	11	#					*
1831278415	Ketner	Jared	Seward	NE	31	Family Practice	S	Paroxetine Er	Paroxetine Hcl	13	21	630	3026.3			13	21	3026.3	630	*
1831278415	Ketner	Jared	Seward	NE	31	Family Practice	S	Paroxetine Hcl	Paroxetine Hcl	49	85	2550	394.59			49	85	394.59	2550	*
1831278928	Velazquez	Ricardo	Las Vegas	NV	32	Internal Medicine	S	Paroxetine Hcl	Paroxetine Hcl	22	28	840	144.42		#					*
1831279165	Mancoll	Rebecca	Owings Mills	MD	24	Internal Medicine	S	Paroxetine Er	Paroxetine Hcl	11	13	390	4068.29			0	0	0	0	#
1831279165	Mancoll	Rebecca	Owings Mills	MD	24	Internal Medicine	S	Paroxetine Hcl	Paroxetine Hcl	18	18	540	164.75			18	18	164.75	540	*
1831279223	Vanhouzen	Russell	Traverse City	MI	26	Internal Medicine	S	Paroxetine Hcl	Paroxetine Hcl	29	85	2550	403.82			29	85	403.82	2550	*
1831279702	Rihner	Michael	Mobile	AL	1	Cardiology	S	Paroxetine Hcl	Paroxetine Hcl	31	47	1410	242.19		#					*
1831280197	Hester	Richard	Poplar Bluff	MO	29	Family Practice	S	Paroxetine Hcl	Paroxetine Hcl	43	53	1590	426.28			0	0	0	0	#
1831280312	Rath	Brett	Beaverton	OR	41	Family Practice	S	Paroxetine Hcl	Paroxetine Hcl	19	53.5	1605	219.85		#					*
1831280650	Patnaik	Asit	Mercerville	NJ	34	Internal Medicine	S	Paroxetine Hcl	Paroxetine Hcl	27	79	2370	556.1			27	79	556.1	2370	*
1831280791	Cummings	Cynthia	San Jose	CA	6	Family Practice	S	Paroxetine Hcl	Paroxetine Hcl	40	76	2280	517.67			22	42	251.09	1260	*
1831281237	Nodal	Alina	Miami	FL	12	Psychiatry	S	Paroxetine Cr	Paroxetine Hcl	11	11	330	2502.4			11	11	2502.4	330	*
1831281237	Nodal	Alina	Miami	FL	12	Psychiatry	S	Paroxetine Hcl	Paroxetine Hcl	82	135	4030	865.76	23		49	81	489.44	2410	#
1831281401	Gusler	Jay	Tacoma	WA	53	Family Practice	S	Paroxetine Hcl	Paroxetine Hcl	15	31	930	326.3		*					*
1831281583	Stroheker	Robert	Salida	CO	8	Family Practice	S	Paroxetine Hcl	Paroxetine Hcl	13	41	1230	319.86			13	41	319.86	1230	*
1831281823	Ziaee	Layla	Saint Louis	MO	29	Psychiatry	S	Paroxetine Hcl	Paroxetine Hcl	31	33.4	981	332.54		#					*
1831282706	Siddique	Naveed	Warren	MI	26	Family Practice	S	Paroxetine Hcl	Paroxetine Hcl	11	31	930	195.88			11	31	195.88	930	*
1831282862	Brownlee	Clare	Missoula	MT	30	Internal Medicine	S	Paroxetine Hcl	Paroxetine Hcl	39	59	1707	397.66			39	59	397.66	1707	*
1831282912	Profeta	George	New Windsor	NY	36	Pulmonary Disease	S	Paroxetine Hcl	Paroxetine Hcl	36	96	2880	743.47	11	#					*
1831282961	Naser	Jad	Naples	FL	12	Internal Medicine	S	Paroxetine Hcl	Paroxetine Hcl	33	99	2970	958.33			33	99	958.33	2970	*
1831283118	Dayaw	Maria Pilar Elisa	Hopedale	MA	25	Neurology	S	Paroxetine Hcl	Paroxetine Hcl	11	13	390	66.47			0	0	0	0	#
1831283134	Lafleur	Richard	Derry	NH	33	Internal Medicine	S	Paroxetine Hcl	Paroxetine Hcl	28	84	2520	490.96			28	84	490.96	2520	*
1831283217	Moller	Ralph	Albuquerque	NM	35	Internal Medicine	S	Paroxetine Hcl	Paroxetine Hcl	58	108	3240	716.26	15	#					#
1831283225	Lujanpino	Christine	Albuquerque	NM	35	Nurse Practitioner	S	Paroxetine Hcl	Paroxetine Hcl	17	37	1110	276.13	11	#					*
1831283332	Taylor	Lisa	Mashpee	MA	25	Internal Medicine	S	Paroxetine Hcl	Paroxetine Hcl	31	67	2010	393.83			31	67	393.83	2010	*
1831283548	Ryan	Nicole	Rensselaer	NY	36	Physician Assistant	S	Paroxetine Hcl	Paroxetine Hcl	16	24	720	144.72			16	24	144.72	720	*
1831284116	Thistlethwaite	Timothy	Charleston	WV	54	Psychiatry	S	Paroxetine Hcl	Paroxetine Hcl	24	34	992	226.85		*					*
1831284322	Julian	Leslie	Chico	CA	6	Nurse Practitioner	S	Paroxetine Hcl	Paroxetine Hcl	64	87.6	2605	615.23	13		22	41.5	285.58	1222	*
1831284355	Richards	Arleen	Plantation	FL	12	Internal Medicine	S	Paroxetine Hcl	Paroxetine Hcl	23	35	1050	192.85			23	35	192.85	1050	*
1831284751	Rivera Guevarez	Eric	Morovis	PR	72	General Practice	S	Paroxetine Hcl	Paroxetine Hcl	11	11	330	90.24		*					*
1831284785	Hulst	Patrick	Holland	MI	26	Family Practice	S	Paroxetine Hcl	Paroxetine Hcl	36	55.6	1669	389.15			12	31.6	161.43	949	*
1831285113	Davidsohn	Carminia	Houston	TX	48	Internal Medicine	S	Paroxetine Hcl	Paroxetine Hcl	42	74	2220	259.21	12		42	74	259.21	2220		12
1831285683	Raborn	Stephen	Columbus	GA	13	Internal Medicine	S	Paroxetine Hcl	Paroxetine Hcl	39	86	2555	620.31	12		39	86	620.31	2555		12
1831285725	Breiman	Robert	Ithaca	NY	36	Family Practice	S	Paroxetine Hcl	Paroxetine Hcl	43	45	1350	334.28			43	45	334.28	1350	*
1831285956	Rodriguez	Ricardo	Comerio	PR	72	General Practice	T	Paroxetine Hcl	Paroxetine Hcl	25	25	725	166.07		#					*
1831286293	Jaeger	Shiuvaun	Cambridge	NE	31	Family Practice	S	Paroxetine Hcl	Paroxetine Hcl	25	27	802	138.57			25	27	138.57	802	*
1831287630	Carter	Dennis	Murfreesboro	TN	47	Family Practice	S	Paroxetine Hcl	Paroxetine Hcl	47	75	2250	825.05			27	49	552.77	1470	*
1831287663	Badal	Shawn	Flint	MI	26	Nurse Practitioner	S	Paroxetine Hcl	Paroxetine Hcl	21	25	750	138.76			21	25	138.76	750	*
1831288125	Murray	Susan	Portsmouth	NH	33	Family Practice	S	Paroxetine Hcl	Paroxetine Hcl	12	34	1020	274.58			12	34	274.58	1020	*
1831288224	Baldrich	Eve	Milford	DE	10	Family Practice	S	Paroxetine Hcl	Paroxetine Hcl	14	38	1140	142.2		#					*
1831288406	Nguyen	Ryan	Long Beach	CA	6	Family Practice	S	Paroxetine Hcl	Paroxetine Hcl	34	36	1080	211.01		#					*
1831288695	Martin	William	Talihina	OK	40	General Practice	S	Paroxetine Hcl	Paroxetine Hcl	12	12	360	96.56			12	12	96.56	360	*
1831288786	Miller	Ronald	Mt Airy	MD	24	Internal Medicine	S	Paroxetine Hcl	Paroxetine Hcl	15	41	1230	251.36		#					*
1831288901	Patton	Robert	Opelika	AL	1	Internal Medicine	S	Paroxetine Hcl	Paroxetine Hcl	15	25	750	126.16			15	25	126.16	750	*
1831288992	Tucker	Glenn	Attleboro	MA	25	Internal Medicine	S	Paroxetine Hcl	Paroxetine Hcl	22	32	960	123.29			22	32	123.29	960	*
1831289073	Howanitz	Evelyn	Hartsdale	NY	36	Psychiatry	S	Paroxetine Hcl	Paroxetine Hcl	53	69	2070	445.42			41	57	332.55	1710	*
1831289297	Heifetz	Susan	Vista	CA	6	Internal Medicine	S	Paroxetine Hcl	Paroxetine Hcl	19	37	1094	317.05			19	37	317.05	1094	*
1831289693	Ferranti	Amy	Scranton	PA	42	Physician Assistant	S	Paroxetine Hcl	Paroxetine Hcl	17	27	810	286.11			17	27	286.11	810	*
1831289743	Sadik	Nadia	Waterford	MI	26	Internal Medicine	S	Paroxetine Hcl	Paroxetine Hcl	21	49	1470	386.16			21	49	386.16	1470	*
1831289891	Rahim	Mustafa	Beckley	WV	54	Internal Medicine	S	Paroxetine Hcl	Paroxetine Hcl	124	134	3876	1179.53	26		85	93	901.69	2646	#
1831290279	Staub	Jonathan	Wilmington	NC	37	Internal Medicine	S	Paroxetine Hcl	Paroxetine Hcl	37	111	3330	878.08	14		37	111	878.08	3330		14
1831290402	Stephenson-Mccole	Jill	Holt	MI	26	Family Practice	S	Paroxetine Hcl	Paroxetine Hcl	19	33	990	172.85		*					*
1831291509	Abdulrazzak	Abdulkader	Burton	MI	26	Internal Medicine	S	Paroxetine Hcl	Paroxetine Hcl	48	135.8	4036	656.44	22		22	64	269.16	1920	*
1831291632	Sobel	Irving	Marina Del Rey	CA	6	Internal Medicine	S	Paroxetine Hcl	Paroxetine Hcl	20	34	1020	155.34			20	34	155.34	1020	*
1831291764	Al Jabban	Mohamad	Flint	MI	26	Internal Medicine	S	Paroxetine Hcl	Paroxetine Hcl	108	252.3	7543	1113.21	29		82	178.3	763.58	5323	#
1831292309	Ferguson	Thomas	Lexington	KY	21	Nephrology	S	Paroxetine Hcl	Paroxetine Hcl	16	16	480	112.69		#					*
1831292952	Young	Ann	Lexington	NE	31	Nurse Practitioner	S	Paroxetine Hcl	Paroxetine Hcl	11	11	330	78.36			0	0	0	0	#
1831293174	Moaven	Nader	Belleville	NJ	34	Infectious Disease	S	Paroxetine Hcl	Paroxetine Hcl	43	65	1934	341.46		#					*
1831293380	Beseman	Rachelle	Longville	MN	27	Physician Assistant	S	Paroxetine Hcl	Paroxetine Hcl	19	33	990	102.25			19	33	102.25	990	*
1831294099	Gill	John	Auburn	NE	31	Family Practice	S	Paroxetine Hcl	Paroxetine Hcl	81	83	2189	726.99	11		70	72	668.67	1859	*
1831294305	Samuel	Harold	Albemarle	NC	37	Internal Medicine	S	Paroxetine Hcl	Paroxetine Hcl	15	21	630	108.28			15	21	108.28	630	*
1831294446	Lineback	Wilbur	Midland	TX	48	Psychiatry	S	Paroxetine Hcl	Paroxetine Hcl	45	56	1680	652.3		#					*
1831294834	Achar	Naveen	Troy	NY	36	Psychiatry	S	Paroxetine Hcl	Paroxetine Hcl	28	28	840	184.21		#					*
1831295070	Sickbert	Scot	Colorado Springs	CO	8	Internal Medicine	T	Paroxetine Hcl	Paroxetine Hcl	142	142.1	3678	3189.9	17	#					#
1831295997	Wu	Nancy	Chicago	IL	17	Internal Medicine	S	Paroxetine Hcl	Paroxetine Hcl	14	37	1110	262.53			14	37	262.53	1110	*
1831296219	Woods	William	Ramona	OK	40	Family Practice	S	Paroxetine Hcl	Paroxetine Hcl	13	31	930	208.79			13	31	208.79	930	*
1831296367	Dardis	Page	Beaverton	OR	41	Internal Medicine	S	Paroxetine Hcl	Paroxetine Hcl	30	82	2460	548.34			30	82	548.34	2460	*
1831296474	Berlin	Gabriel	Glenview	IL	17	Internal Medicine	S	Paroxetine Hcl	Paroxetine Hcl	14	32	960	132.43			14	32	132.43	960	*
1831296839	Williams	Karan	Salt Lake City	UT	49	Nurse Practitioner	S	Paroxetine Hcl	Paroxetine Hcl	15	35	1050	346.68		*					*
1831296904	Ortega	Luis	Las Vegas	NV	32	Psychiatry	S	Paroxetine Hcl	Paroxetine Hcl	53	60	1774	452.57			32	35	257.57	1050	*
1831296987	Bajas	Edgardo	Staten Island	NY	36	Geriatric Medicine	S	Paroxetine Hcl	Paroxetine Hcl	106	106	707	546.11			106	106	546.11	707	*
1831297001	Baxi	Shreyas	Goshen	NY	36	Psychiatry	S	Paroxetine Hcl	Paroxetine Hcl	36	36	1035	157.18			36	36	157.18	1035	*
1831297654	Rajan	Dorai	Belpre	OH	39	Internal Medicine	S	Paroxetine Hcl	Paroxetine Hcl	62	132	3960	591.27	17	#					#
1831297894	Mccauley	Jimmy	Redmond	OR	41	Family Practice	S	Paroxetine Hcl	Paroxetine Hcl	28	63.4	1902	420.36	11	#					*
1831298397	Haston-Fuller	Lisa	Redford	MI	26	Psychiatry & Neurology	T	Paroxetine Hcl	Paroxetine Hcl	13	13	390	93.76		*					*
1831298405	Shah	Syed	Raleigh	NC	37	Internal Medicine	S	Paroxetine Hcl	Paroxetine Hcl	15	19	544	203.31		*					*
1831298462	Bruce	Karen	Topeka	KS	20	Family Practice	S	Paroxetine Hcl	Paroxetine Hcl	43	81	2430	454.92			32	70	359.77	2100	*
1831298744	Fort	Linda	Binghamton	NY	36	Internal Medicine	S	Paroxetine Hcl	Paroxetine Hcl	29	75	2250	437.86		#					*
1831298892	Skelton	Lana	Brunswick	GA	13	Cardiology	S	Paroxetine Hcl	Paroxetine Hcl	14	33	990	358.49		#					*
1831299007	Rossello	Jose	Fayetteville	GA	13	Internal Medicine	S	Paroxetine Hcl	Paroxetine Hcl	24	42	1260	259.42			24	42	259.42	1260	*
1831300268	Leoncio	Ferritha	Seattle	WA	53	Family Practice	S	Paroxetine Hcl	Paroxetine Hcl	25	25	364	125.36			25	25	125.36	364	*
1831300722	Hsu	Sheri	La Quinta	CA	6	Rheumatology	S	Paroxetine Hcl	Paroxetine Hcl	28	52	1560	337.05			28	52	337.05	1560	*
1831301704	Simmers	Mary	Richmond	VA	51	Internal Medicine	T	Paroxetine Hcl	Paroxetine Hcl	34	34	998	551.62			23	23	365.77	668	*
1831301902	Dye	Hilary	Granger	IN	18	Internal Medicine	S	Paroxetine Hcl	Paroxetine Hcl	12	34	1020	257.56			12	34	257.56	1020	*
1831303205	White	Andrea	Birmingham	AL	1	Internal Medicine	S	Paroxetine Hcl	Paroxetine Hcl	25	52.5	1550	311.2			25	52.5	311.2	1550	*
1831303718	Benetos	Maria	Smithtown	NY	36	Psychiatry	S	Paroxetine Hcl	Paroxetine Hcl	16	18	525	139.89		*					*
1831304138	Hatch	Christine	Newburyport	MA	25	Nurse Practitioner	S	Paroxetine Hcl	Paroxetine Hcl	26	42	1260	336.51			26	42	336.51	1260	*
1831304880	Hamada	Allison	Columbia	SC	45	Family Practice	S	Paroxetine Hcl	Paroxetine Hcl	13	15	450	132.33		*					*
1831304955	Inciarte	Douglas	Omaha	NE	31	Family Practice	S	Paroxetine Hcl	Paroxetine Hcl	31	55	1624	385.34			11	21	116.32	630	*
1831305085	Cavicchia Miller	Candice	Lancaster	PA	42	Family Practice	S	Paroxetine Hcl	Paroxetine Hcl	25	33	990	270.73			25	33	270.73	990	*
1831305507	Hoverkamp	Douglas	Greenport	NY	36	Psychiatry	S	Paroxetine Hcl	Paroxetine Hcl	24	24	720	259.59			12	12	141.74	360	*
1831307065	Saini	Rajan	Stockton	CA	6	Internal Medicine	S	Paroxetine Hcl	Paroxetine Hcl	56	56	1206	592.93			56	56	592.93	1206	*
1831307123	Diaz	Vladimir	Miami	FL	12	Family Practice	S	Paroxetine Hcl	Paroxetine Hcl	70	104	3120	577.77	14	#					#
1831307362	Ray	Kimberly	Tuscaloosa	AL	1	Obstetrics & Gynecology	S	Paroxetine Hcl	Paroxetine Hcl	11	19	570	71.21			11	19	71.21	570	*
1831307560	Dennis	Tiffani	Charlottesville	VA	51	Internal Medicine	S	Paroxetine Hcl	Paroxetine Hcl	22	38	1140	214.7			22	38	214.7	1140	*
1831307768	Lopez	Stephanie	Portland	OR	41	Psychiatry	S	Paroxetine Hcl	Paroxetine Hcl	54	60	1766	605.36			0	0	0	0	#
1831308501	Cole	Jim	Marietta	GA	13	Dentist	S	Paroxetine Hcl	Paroxetine Hcl	15	15	401	146.52			15	15	146.52	401	*
1831308519	Oshita	Monica	Honolulu	HI	15	Psychiatry	S	Paroxetine Hcl	Paroxetine Hcl	11	31	930	127.48		*					*
1831308527	Bland	Jaclyn	Nutter Fort	WV	54	Nurse Practitioner	S	Paroxetine Hcl	Paroxetine Hcl	21	21	630	122.6		*					*
1831308691	Chargualaf	Jullyn	Anaheim	CA	6	Psychiatry	S	Paroxetine Hcl	Paroxetine Hcl	15	15	411	64.14			0	0	0	0	#
1831309020	Smith	Dwight	Plymouth	MA	25	Psychiatry	S	Paroxetine Hcl	Paroxetine Hcl	84	86	2513	645.16			34	36	311.88	1013	*
1831309087	Azam	Mohammad	Bronx	NY	36	Internal Medicine	S	Paroxetine Hcl	Paroxetine Hcl	13	31	930	190.64			13	31	190.64	930	*
1831309517	Slotwiner	Alexander	New York	NY	36	Cardiology	S	Paroxetine Hcl	Paroxetine Hcl	26	26	728	165.67			26	26	165.67	728	*
1831310770	Hanshaw	Aaron	Dayton	OH	39	Family Practice	S	Paroxetine Hcl	Paroxetine Hcl	27	55	1650	483.74		#					*
1831311570	Haagen	Elaine	Rye	NY	36	Neuropsychiatry	S	Paroxetine Hcl	Paroxetine Hcl	27	35	1050	374.99			0	0	0	0	#
1831311851	Mehta	Falguni	Bettendorf	IA	19	Family Practice	S	Paroxetine Hcl	Paroxetine Hcl	35	71.1	2078	416.64			35	71.1	416.64	2078	*
1831311877	Cavaluzzi	Paul	White Plains	NY	36	Geriatric Medicine	S	Paroxetine Hcl	Paroxetine Hcl	19	19	570	96.54			19	19	96.54	570	*
1831312065	Williams	Pamela	Passaic	NJ	34	Neuropsychiatry	S	Paroxetine Hcl	Paroxetine Hcl	50	66	1980	474.6			28	44	254.29	1320	*
1831312081	Alexander-Adams	Mary	Villa Rica	GA	13	Physician Assistant	S	Paroxetine Hcl	Paroxetine Hcl	13	19	570	80.2			13	19	80.2	570	*
1831312537	Miller	Brian	Augusta	GA	13	Psychiatry	S	Paroxetine Hcl	Paroxetine Hcl	20	20	600	181.99			0	0	0	0	#
1831313923	Litsch	Sarah	Plaistow	NH	33	Family Practice	S	Paroxetine Hcl	Paroxetine Hcl	34	46	1380	306.22		#					*
1831314129	Macey	Michelle	Glen Burnie	MD	24	Nurse Practitioner	S	Paroxetine Hcl	Paroxetine Hcl	22	22.5	670	264.64			0	0	0	0	#
1831314152	Berkowitz	Cynthia	Needham	MA	25	Psychiatry	S	Paroxetine Hcl	Paroxetine Hcl	11	11	330	38.21			0	0	0	0	#
1831315068	Bantigue	Anna Marie	Irvine	CA	6	Nurse Practitioner	S	Paroxetine Hcl	Paroxetine Hcl	27	51	1530	347.22			27	51	347.22	1530	*
1831316124	Molina	Alfredo	El Paso	TX	48	Nurse Practitioner	S	Paroxetine Hcl	Paroxetine Hcl	24	24	698	167.11			0	0	0	0	#
1831316892	Jackson	Jacob	Riverside	CA	6	Family Practice	S	Paroxetine Hcl	Paroxetine Hcl	28	82	2460	536.8		#					*
1831318187	Stamper	Michael	Thomson	GA	13	Nurse Practitioner	S	Paroxetine Hcl	Paroxetine Hcl	29	37	1110	281.48		#					*
1831319748	Weber	Heather	Oswego	IL	17	Family Practice	S	Paroxetine Hcl	Paroxetine Hcl	12	24	720	139.1		*					*
1831319862	Murr	Najib	Springfield	IL	17	Neurology	S	Paroxetine Hcl	Paroxetine Hcl	11	11	330	111.38			0	0	0	0	#
1831320118	Hewitt	Theresa	Milwaukee	WI	55	Nurse Practitioner	S	Paroxetine Hcl	Paroxetine Hcl	31	41	1230	237.51			16	16	113.34	480	*
1831320225	Upton	Donald	Opelika	AL	1	Nurse Practitioner	S	Paroxetine Hcl	Paroxetine Hcl	22	50	1477	237.26		*					*
1831321348	Kennedy	Andrea	Meridian	ID	16	Nurse Practitioner	S	Paroxetine Hcl	Paroxetine Hcl	13	39	1170	224.78		#					*
1831321579	Arason	Einar	Des Moines	IA	19	Internal Medicine	S	Paroxetine Hcl	Paroxetine Hcl	22	22.3	583	121.97			22	22.3	121.97	583	*
1831323070	Hurst	Robin	Yardley	PA	42	Family Practice	S	Paroxetine Hcl	Paroxetine Hcl	13	13	390	56.06			13	13	56.06	390	*
1831323161	Mital	Anubhav	Hamilton	OH	39	Internal Medicine	S	Paroxetine Hcl	Paroxetine Hcl	101	143	4264	935.16	25		85	127	818.69	3810	#
1831323542	Patil	Mrunal	Orlando	FL	12	Family Practice	S	Paroxetine Hcl	Paroxetine Hcl	12	24	720	429.05		*					*
1831323856	Richmond	Jessica	Milo	ME	23	Family Practice	S	Paroxetine Hcl	Paroxetine Hcl	40	72	2112	963.06	12	#					*
1831324565	Pearson	Shanna	Warren	MI	26	Family Practice	S	Paroxetine Hcl	Paroxetine Hcl	15	15	437	89.77			15	15	89.77	437	*
1831325380	Burri	Sarat	Round Rock	TX	48	Family Practice	S	Paroxetine Hcl	Paroxetine Hcl	60	112	3330	619.11	11		46	90	348.43	2685	*
1831326461	Camyre	Eric	Vernon	CT	9	Family Practice	S	Paroxetine Hcl	Paroxetine Hcl	33	77	2310	596.42		#					*
1831326982	Delay	Kindal	Griffin	GA	13	Physician Assistant	S	Paroxetine Hcl	Paroxetine Hcl	17	39	1170	284		#					*
1831327030	Flores Lazcano	Nallely	Pomona	CA	6	Family Practice	S	Paroxetine Hcl	Paroxetine Hcl	31	31	930	176.26			18	18	97.03	540	*
1831327063	Adams Eckman	Trisha	Baker City	OR	41	Family Practice	S	Paroxetine Hcl	Paroxetine Hcl	23	37	1091	321.68		#					*
1831327410	Hummer	Kristina	Norwich	NY	36	Family Practice	S	Paroxetine Hcl	Paroxetine Hcl	11	29	870	296.9		*					*
1831327642	Zhang	Deqiang	E Providence	RI	44	Internal Medicine	S	Paroxetine Hcl	Paroxetine Hcl	40	81.9	2456	533.79	11	#					*
1831327899	Richardson	Michael	West Chester	OH	39	Family Practice	S	Paroxetine Hcl	Paroxetine Hcl	14	14	418	224.55			14	14	224.55	418	*
1831327964	Makarem	Andres	Crookston	MN	27	Internal Medicine	S	Paroxetine Hcl	Paroxetine Hcl	95	189	5208	911.1	21	#					#
1831328236	Shah	Saket	Pinole	CA	6	Family Practice	S	Paroxetine Hcl	Paroxetine Hcl	31	75	2250	431.64		#					*
1831328830	Rakhmatullina	Maryam	Brooklyn	NY	36	Psychiatry	S	Paroxetine Hcl	Paroxetine Hcl	90	110	3278	1040.22	13		25	37	320.27	1110	*
1831328830	Rakhmatullina	Maryam	Brooklyn	NY	36	Psychiatry	S	Paxil	Paroxetine Hcl	22	22	660	4031.22			0	0	0	0	#
1831329531	Newton	Matthew	Mattoon	IL	17	Family Practice	S	Paroxetine Hcl	Paroxetine Hcl	14	20	600	157.39		*					*
1831329713	Williams	Bradley	Mc Kee	KY	21	Family Practice	S	Paroxetine Hcl	Paroxetine Hcl	51	67	2008	398.13	11		19	23	141.96	688	*
1831330877	Shroff	Pranavkumar	East Dundee	IL	17	Family Practice	S	Paroxetine Hcl	Paroxetine Hcl	41	41	1188	699.63		#					*
1831331289	Chaves Villamil	Luis	Oakland Park	FL	12	Psychiatry	S	Paroxetine Hcl	Paroxetine Hcl	15	15	431	68.54		*					*
1831332451	Naqvi	Hasan	Fort Collins	CO	8	General Practice	S	Paroxetine Hcl	Paroxetine Hcl	38	38	805	325.83			38	38	325.83	805	*
1831333541	Peng	John	Piscataway	NJ	34	Psychiatry	S	Paroxetine Hcl	Paroxetine Hcl	12	12	253	66.86			12	12	66.86	253	*
1831334424	Vangelder	Timothy	Owatonna	MN	27	Family Practice	S	Paroxetine Hcl	Paroxetine Hcl	33	57	1529	206.87			33	57	206.87	1529	*
1831337682	Mccalla-Gilliatt	Katherine	Bedford	IN	18	Nurse Practitioner	S	Paroxetine Hcl	Paroxetine Hcl	19	31	930	250.53		*					*
1831339183	Kwong	Helen	Columbus	OH	39	Family Practice	S	Paroxetine Hcl	Paroxetine Hcl	25	41	1125	293.19			25	41	293.19	1125	*
1831340884	Kalra	Rajiv	Reinholds	PA	42	Family Practice	S	Paroxetine Hcl	Paroxetine Hcl	13	25	750	95.64		*					*
1831341130	Dagen	Mary	Grand Haven	MI	26	Family Practice	S	Paroxetine Hcl	Paroxetine Hcl	24	44	1320	216.71		*					*
1831344910	Delaplante	Nichole	South Lake Tahoe	CA	6	Family Practice	S	Paroxetine Hcl	Paroxetine Hcl	47	71	2102	582.94		#					*
1831345008	Spinelli	Michael	Bozeman	MT	30	Internal Medicine	S	Paroxetine Hcl	Paroxetine Hcl	58	112	3265	672.84	13	#					#
1831345123	Agustin	Terence Lou	N Las Vegas	NV	32	Internal Medicine	S	Paroxetine Hcl	Paroxetine Hcl	11	13	390	133.01		*					*
1831345602	Brown	Henry	Phoenix	AZ	4	Psychiatry	S	Paroxetine Hcl	Paroxetine Hcl	44	46	1179	364.79			11	11	86.06	262	*
1831345990	Deoliveira	Gleidistoney	Fitchburg	MA	25	Registered Nurse	T	Paroxetine Hcl	Paroxetine Hcl	58	58	1659	442.49			0	0	0	0	#
1831346204	Wilson	Nikki	Shelbyville	KY	21	Nurse Practitioner	S	Paroxetine Hcl	Paroxetine Hcl	20	24	720	371.21			0	0	0	0	#
1831347244	Lopez	Christine	Raton	NM	35	Internal Medicine	S	Paroxetine Hcl	Paroxetine Hcl	11	19	570	116.09			11	19	116.09	570	*
1831347251	Lopez	Leonardo	Raton	NM	35	Pediatric Medicine	S	Paroxetine Hcl	Paroxetine Hcl	12	20	545	137.03			12	20	137.03	545	*
1831347616	Zia	Mudassar	Kansas City	MO	29	Internal Medicine	S	Paroxetine Hcl	Paroxetine Hcl	12	12	360	41.62			12	12	41.62	360	*
1831347699	Kissick	Leila	Tempe	AZ	4	Nurse Practitioner	S	Paroxetine Hcl	Paroxetine Hcl	29	53	1590	324.06		#					*
1831347707	Rodriguez	Raul	Pembroke Pines	FL	12	Community Health Worker	T	Paroxetine Hcl	Paroxetine Hcl	141	249.2	7466	1225.85	37		124	218.2	1072.92	6536	#
1831348812	Varnam	Jessica	Lancaster	WI	55	Family Practice	S	Paroxetine Hcl	Paroxetine Hcl	11	21	613	117.08		*					*
1831349620	Narayanan	Nandakumar	Iowa City	IA	19	Neurology	S	Paroxetine Hcl	Paroxetine Hcl	23	29	865	112.76			23	29	112.76	865	*
1831350461	Punatar	Ankit	Dallas	TX	48	Internal Medicine	S	Paroxetine Hcl	Paroxetine Hcl	32	32	783	306.37		#					*
1831351063	Agolia	Lindsay	Piedmont	CA	6	Family Practice	S	Paroxetine Hcl	Paroxetine Hcl	11	11	330	107.43		*					*
1831351436	Harrison	Natasha	Morgantown	WV	54	Family Practice	S	Paroxetine Hcl	Paroxetine Hcl	11	11	330	35.93			11	11	35.93	330	*
1831352038	Sukkar	Luma	Waukegan	IL	17	Family Practice	S	Paroxetine Hcl	Paroxetine Hcl	14	22	660	99.85			14	22	99.85	660	*
1831352269	Rafiq	Adnan	Houston	TX	48	Internal Medicine	S	Paroxetine Hcl	Paroxetine Hcl	18	42	1260	272.05		#					*
1831352590	Mehta	Rajen	Brooklyn	NY	36	Internal Medicine	S	Paroxetine Hcl	Paroxetine Hcl	27	55	1638	472.43		#					*
1831353507	Gross	Nicholas	Greensburg	PA	42	Family Practice	S	Paroxetine Hcl	Paroxetine Hcl	16	30	892	158.14			16	30	158.14	892	*
1831354323	Abdeljaber	Basil	White Plains	NY	36	Family Practice	S	Paroxetine Hcl	Paroxetine Hcl	14	18	540	220.74			14	18	220.74	540	*
1831354828	Blucher	Victoria	Baltimore	MD	24	Nurse Practitioner	S	Paroxetine Hcl	Paroxetine Hcl	15	33	990	254.59			15	33	254.59	990	*
1831354935	Ongsingco	Jose Gabriel	Memphis	TN	47	Family Practice	S	Paroxetine Hcl	Paroxetine Hcl	23	25	750	140.56			11	13	60.25	390	*
1831355999	Milchtein	Ekaterina	Lagrangeville	NY	36	Family Practice	S	Paroxetine Hcl	Paroxetine Hcl	12	12	342	122.36			12	12	122.36	342	*
1831356658	Hayes	Tiffany	Cleveland	TN	47	Physician Assistant	S	Paroxetine Hcl	Paroxetine Hcl	22	60	1800	325.64	11	#					*
1831357839	Blake	Rachael	Portland	ME	23	Geriatric Medicine	S	Paroxetine Hcl	Paroxetine Hcl	13	23	690	211.21			13	23	211.21	690	*
1831358142	Mckenna	Patrick	Madison	WI	55	Family Practice	S	Paroxetine Hcl	Paroxetine Hcl	24	52.2	1563	249.12		#					*
1831358332	Chang	Tara	Denton	TX	48	Internal Medicine	S	Paroxetine Hcl	Paroxetine Hcl	17	23	690	166.57			17	23	166.57	690	*
1831358654	Lewis	Sarah	Washington	DC	11	Family Practice	S	Paroxetine Hcl	Paroxetine Hcl	23	59	1770	379.3		#					*
1831359082	Pugh	Mary	Booneville	AR	5	Family Practice	S	Paroxetine Hcl	Paroxetine Hcl	30	38.2	1113	383.59		#					*
1831359116	Lopez	Barbara	San Antonio	TX	48	Family Practice	S	Paroxetine Hcl	Paroxetine Hcl	49	87	2600	871.37	14		38	76	753.27	2280	#
1831359256	Fakhr	Samina	Monroe	LA	22	Family Practice	S	Paroxetine Hcl	Paroxetine Hcl	15	27	764	100.66		#					*
1831359413	Varteresian	Taya	Phoenix	AZ	4	Psychiatry	S	Paroxetine Hcl	Paroxetine Hcl	21	23	674	136.45			21	23	136.45	674	*
1831359637	Zacharatos	Mario	South Yarmouth	MA	25	Family Practice	S	Paroxetine Hcl	Paroxetine Hcl	26	64	1918	370.49			26	64	370.49	1918	*
1831359686	Lavrik	Irina	Loudon	TN	47	Family Practice	S	Paroxetine Hcl	Paroxetine Hcl	26	58	1724	271.99			11	29	159.54	854	*
1831361583	Salmassi	Sadegh	Delano	CA	6	Family Practice	S	Paroxetine Hcl	Paroxetine Hcl	35	43.3	1299	226.85			20	22.2	107.39	666	*
1831362961	Sachau	Amy	Overland Park	KS	20	Family Practice	S	Paroxetine Hcl	Paroxetine Hcl	11	11	330	153.7			11	11	153.7	330	*
1831363894	Starr	Sandra	Milan	TN	47	Nurse Practitioner	S	Paroxetine Hcl	Paroxetine Hcl	29	33	990	244.54		*					*
1831364611	Moore	Katherine	Birmingham	AL	1	Family Practice	S	Paroxetine Hcl	Paroxetine Hcl	20	37.9	1137	324.74			20	37.9	324.74	1137	*
1831366079	Saad	Claire	Andover	MN	27	Family Practice	S	Paroxetine Hcl	Paroxetine Hcl	21	61	1830	323.16		#					*
1831367259	Rutzick	Aaron	Minneapolis	MN	27	Internal Medicine	S	Paroxetine Hcl	Paroxetine Hcl	18	24	704	192.4		#					*
1831367515	Singla	Vikas	Williamsville	NY	36	Internal Medicine	S	Paroxetine Hcl	Paroxetine Hcl	17	27	810	143.22			17	27	143.22	810	*
1831367564	De Grandville	Konrad	Milwaukee	WI	55	Family Practice	S	Paroxetine Hcl	Paroxetine Hcl	20	20	508	236.8			20	20	236.8	508	*
1831367887	Dambach	Jason	Madison	WI	55	Internal Medicine	S	Paroxetine Hcl	Paroxetine Hcl	11	33	990	276.51			11	33	276.51	990	*
1831368026	Rodriguez-Lugo	Mirta	Albuquerque	NM	35	Family Practice	S	Paroxetine Hcl	Paroxetine Hcl	12	26	780	168.73		*					*
1831368695	Darrow	Tanya	Henderson	NC	37	Physician Assistant	S	Paroxetine Hcl	Paroxetine Hcl	17	27	810	122.42			17	27	122.42	810	*
1831368711	Prusak	Rachel	Portland	OR	41	Nurse Practitioner	S	Paroxetine Hcl	Paroxetine Hcl	20	20.1	551	174.69			20	20.1	174.69	551	*
1831370741	Gitt	Jeffrey	Phoenix	AZ	4	Neurology	S	Paroxetine Hcl	Paroxetine Hcl	25	27	810	99.26		#					*
1831371574	Mitra	Bipasha	Wilmington	DE	10	Family Practice	S	Paroxetine Hcl	Paroxetine Hcl	20	55.5	1665	241.96		#					*
1831371855	Venkatachalam	Vasu	Richmond	VA	51	Psychiatry	S	Paroxetine Hcl	Paroxetine Hcl	40	40.1	1055	398.82		*					*
1831372390	Howell	James	Knoxville	TN	47	Family Practice	S	Paroxetine Hcl	Paroxetine Hcl	27	53	1590	441.4		#					*
1831373927	Powell-Boone	Karen	Charlotte	NC	37	Physician Assistant	S	Paroxetine Er	Paroxetine Hcl	14	14.2	393	1724.26			14	14.2	1724.26	393	*
1831373927	Powell-Boone	Karen	Charlotte	NC	37	Physician Assistant	S	Paroxetine Hcl	Paroxetine Hcl	24	24.3	666	220.04		#					*
1831374107	Norman	Catalina	Hyannis	MA	25	Endocrinology	S	Paroxetine Hcl	Paroxetine Hcl	20	26	780	113.85			20	26	113.85	780	*
1831377829	Perafan	Jeanne	Indio	CA	6	Nurse Practitioner	S	Paroxetine Hcl	Paroxetine Hcl	21	43.8	1314	297.79		#					*
1831378900	Arthur	Melissa	South Boston	VA	51	Nurse Practitioner	S	Paroxetine Hcl	Paroxetine Hcl	25	37	1110	233.15			12	24	142.15	720	*
1831378975	Huang	Kevin	Phila	PA	42	Psychiatry	S	Paroxetine Hcl	Paroxetine Hcl	13	13	390	67.08		*					*
1831379783	Keating	Catherine	Moravia	NY	36	Family Practice	S	Paroxetine Hcl	Paroxetine Hcl	30	46	1363	375.3		#					*
1831379874	Salawu	Hdayatu	Fayetteville	NY	36	Family Practice	S	Paroxetine Hcl	Paroxetine Hcl	15	15	450	87.98		*					*
1831380732	Stanley	Beena	Inverness	FL	12	Neurology	S	Paroxetine Hcl	Paroxetine Hcl	11	11	330	84			0	0	0	0	#
1831380740	Sokolowski	Lyndann	North Platte	NE	31	Nurse Practitioner	S	Paroxetine Hcl	Paroxetine Hcl	14	18	540	137.98		*					*
1831380807	Muljana	Michael	El Monte	CA	6	Family Practice	S	Paroxetine Hcl	Paroxetine Hcl	15	47.7	1414	304			15	47.7	304	1414	*
1831380989	Chanin	Luba	Brooklyn	NY	36	Psychiatry	S	Paroxetine Hcl	Paroxetine Hcl	241	243	4550	1154.16	22		197	199	965.45	3736	#
1831381110	Pearch	Jeffrey	Lancaster	OH	39	Psychiatry	S	Paroxetine Hcl	Paroxetine Hcl	28	38	1140	388.39			0	0	0	0	#
1831381334	Lomarda	Maria Celeste	Tacoma	WA	53	Family Practice	S	Paroxetine Hcl	Paroxetine Hcl	29	66	1981	595.03			11	23	187.15	691	*
1831381433	Kolipaka	Srinivas	Charlotte	NC	37	Psychiatry	S	Paroxetine Hcl	Paroxetine Hcl	15	15	450	104.01		*					*
1831382373	Dozier	Tracy	Chattanooga	TN	47	Internal Medicine	S	Paroxetine Hcl	Paroxetine Hcl	38	74	2220	439.44			38	74	439.44	2220	*
1831382449	Bowling	Gretchen	Johnson City	TN	47	Family Practice	S	Paroxetine Hcl	Paroxetine Hcl	61	136.1	4082	1250.62	15	#					#
1831383207	Dylewski	Gary	Costa Mesa	CA	6	Psychiatry & Neurology	T	Paroxetine Hcl	Paroxetine Hcl	12	12	360	41.81			12	12	41.81	360	*
1831383322	Hanrahan	Jenifer	Keene	NH	33	Nurse Practitioner	S	Paroxetine Hcl	Paroxetine Hcl	11	33	990	187.87		*					*
1831384452	Cook	Joseph	American Fork	UT	49	Family Practice	S	Paroxetine Hcl	Paroxetine Hcl	155	155	1085	611			0	0	0	0	#
1831384932	Cantrell	Laurie	Greenville	SC	45	Nurse Practitioner	S	Paroxetine Hcl	Paroxetine Hcl	26	26.4	771	251.14			26	26.4	251.14	771	*
1831385376	Tinney	Marchel	Hixson	TN	47	Nurse Practitioner	S	Paroxetine Hcl	Paroxetine Hcl	26	43.9	1317	202.8		#					*
1831385939	Ramsey	Carolyn	Clyde	NC	37	Family Practice	S	Paroxetine Hcl	Paroxetine Hcl	23	25	750	141.3		#					*
1831386960	Raines	Vonda	Moyock	NC	37	Nurse Practitioner	S	Paroxetine Hcl	Paroxetine Hcl	25	33	990	176.75		#					*
1831388396	Martinez	Tony	El Paso	TX	48	Family Practice	S	Paroxetine Hcl	Paroxetine Hcl	62	130	3900	650.52	19		45	86	482.56	2580	#
1831391259	Galdames	Mario	Plantation	FL	12	Geriatric Medicine	S	Paroxetine Hcl	Paroxetine Hcl	96	134.2	3758	1361.94	21	#					#
1831392109	Germeil	Jeanne	North Miami Beach	FL	12	Family Practice	S	Paroxetine Hcl	Paroxetine Hcl	19	19	570	121.47		*					*
1831392174	Minton	Challie	Mt. Airy	NC	37	Family Practice	S	Paroxetine Hcl	Paroxetine Hcl	103	230.9	6926	2026.96	28		84	197.9	1586.06	5936	#
1831393560	Kavka	Audrey	Oakland	CA	6	Psychiatry & Neurology	T	Paroxetine Hcl	Paroxetine Hcl	29	31	930	245.66		*					*
1831393867	Campbell	Elaine	Huntersville	NC	37	Internal Medicine	S	Paroxetine Hcl	Paroxetine Hcl	13	39	1170	334.02			13	39	334.02	1170	*
1831394832	Lucio	Linda	Oklahoma City	OK	40	Internal Medicine	S	Paroxetine Hcl	Paroxetine Hcl	40	42	1221	783.17			40	42	783.17	1221	*
1831395011	Krasnof	Rebecca	Windham	NH	33	Family Practice	S	Paroxetine Hcl	Paroxetine Hcl	12	22	660	210.11			12	22	210.11	660	*
1831396803	Patel	Kalpesh	Albany	GA	13	Neurology	S	Paroxetine Hcl	Paroxetine Hcl	37	43	1290	309.01	12	#					*
1831397504	Lee	Christina	Nottingham	MD	24	Psychiatry	S	Paroxetine Hcl	Paroxetine Hcl	24	39.6	1188	499.65		*					*
1831398478	Marshall	Ryan	Chatham	NY	36	Nurse Practitioner	S	Paroxetine Hcl	Paroxetine Hcl	13	31	930	154.92		*					*
1831399518	Kapur	Kuljit	Aurora	IL	17	Hospice and Palliative Care	S	Paroxetine Hcl	Paroxetine Hcl	41	41	1143	514.72		#					*
1831400506	Woodall	Monica	Durant	OK	40	Family Practice	S	Paroxetine Hcl	Paroxetine Hcl	47	83	2370	457.9	15		36	60	350.12	1736	#
1831400605	Rettell	Leann	Rock Hill	SC	45	Family Practice	S	Paroxetine Hcl	Paroxetine Hcl	18	42	1260	182.44		#					*
1831400852	Mccall	Adam	Fayetteville	AR	5	Family Practice	S	Paroxetine Hcl	Paroxetine Hcl	14	18	540	126.57			14	18	126.57	540	*
1831401983	Shierly	Mary	Castleton	NY	36	Physician Assistant	S	Paroxetine Hcl	Paroxetine Hcl	14	24	720	135.28		*					*
1831403187	Pitts	Daniel	Richland	WA	53	Nurse Practitioner	S	Paroxetine Hcl	Paroxetine Hcl	71	77.3	2259	1098.74		*					*
1831403187	Pitts	Daniel	Richland	WA	53	Nurse Practitioner	S	Paxil Cr	Paroxetine Hcl	11	11	330	6078.58			0	0	0	0	#
1831404367	Nanduri	Praneet	Salem	OR	41	Internal Medicine	S	Paroxetine Hcl	Paroxetine Hcl	75	149	4455	910.19	19		57	119	682.37	3555	#
1831407485	Maranto	Melinda	Lexington	TN	47	Nurse Practitioner	S	Paroxetine Hcl	Paroxetine Hcl	32	32	316	223.9		*					*
1831407600	Quinones	Esterlita	Selma	CA	6	Family Practice	S	Paroxetine Hcl	Paroxetine Hcl	16	24	720	81.2			16	24	81.2	720	*
1831407758	Sammon	Patrick	Forest City	NC	37	Physician Assistant	S	Paroxetine Hcl	Paroxetine Hcl	17	27	810	157.82		#					*
1831407865	Lassen	Judith	Kingman	AZ	4	Nurse Practitioner	S	Paroxetine Hcl	Paroxetine Hcl	19	27	801	208.21		#					*
1831408020	Strimple	Carrie	Coffeyville	KS	20	Nurse Practitioner	S	Paroxetine Hcl	Paroxetine Hcl	16	26	778	103.63		*					*
1831408053	Taylor	Jason	Portland	OR	41	Physician Assistant	S	Paroxetine Hcl	Paroxetine Hcl	14	14	420	97.36			0	0	0	0	#
1831408350	Dumas	Anna	Decatur	AL	1	Nurse Practitioner	S	Paroxetine Hcl	Paroxetine Hcl	21	25	742	135.62		*					*
1831410273	Ward	Tiffany	Del Norte	CO	8	Family Practice	S	Paroxetine Hcl	Paroxetine Hcl	15	21.2	636	216.86		#					*
1831410570	Cersosimo	Shaylin	Albuquerque	NM	35	Family Practice	S	Paroxetine Hcl	Paroxetine Hcl	13	25	750	173.14		#					*
1831411610	Macri	Benjamin	Boston	MA	25	Nurse Practitioner	S	Paroxetine Hcl	Paroxetine Hcl	31	31	924	353.72			0	0	0	0	#
1831414507	Richmond	Jeffrey	Weston	WV	54	Psychiatry	S	Paroxetine Hcl	Paroxetine Hcl	13	15	450	224.21		#					*
1831415777	Roberts	Janie	Huntsville	TX	48	Nurse Practitioner	S	Paroxetine Hcl	Paroxetine Hcl	37	45	1350	232.04		#					*
1831416015	Hawley	Dustin	Borger	TX	48	Family Practice	S	Paroxetine Hcl	Paroxetine Hcl	13	39	1170	262.01			13	39	262.01	1170	*
1831416312	Pineda	Jessica	Cincinnati	OH	39	Family Practice	S	Paroxetine Hcl	Paroxetine Hcl	15	15	450	60.09		*					*
1831416742	Shahatit	Bashar	Red Bluff	CA	6	Family Practice	S	Paroxetine Hcl	Paroxetine Hcl	11	21	630	143.71		*					*
1831417427	Gauna	Maria Isabel	Fredericktown	PA	42	Family Practice	S	Paroxetine Hcl	Paroxetine Hcl	15	27	810	192.43		#					*
1831417799	Harrell	Jonathan	Gainesville	FL	12	Internal Medicine	S	Paroxetine Hcl	Paroxetine Hcl	68	128	3840	724.11	15		37	79	385.58	2370	*
1831418268	Beckman	Jamie	Scottsdale	AZ	4	Family Practice	S	Paroxetine Hcl	Paroxetine Hcl	54	126	3780	887.43	14	#					#
1831419001	Miller	Suzanne	Buffalo	NY	36	Nurse Practitioner	S	Paroxetine Hcl	Paroxetine Hcl	50	64	1904	464.23	11		18	18	110.7	540	*
1831419126	Elsamman	Wael	Toms River	NJ	34	General Practice	S	Paroxetine Hcl	Paroxetine Hcl	29	41	1179	401.74			29	41	401.74	1179	*
1831419258	Lopez	Melvin	Santa Maria	CA	6	Family Practice	S	Paroxetine Hcl	Paroxetine Hcl	19	31	930	169.83		#					*
1831420967	Ostreicher	Marc	Cedarhurst	NY	36	Internal Medicine	S	Paroxetine Hcl	Paroxetine Hcl	12	18	540	171.56			12	18	171.56	540	*
1831421965	Guerrero	Angela	Minnetrista	MN	27	Nurse Practitioner	S	Paroxetine Hcl	Paroxetine Hcl	17	17	510	164.9			17	17	164.9	510	*
1831422013	Valdes Perez	Irina	Miami	FL	12	Certified Clinical Nurse Specialist	S	Paroxetine Hcl	Paroxetine Hcl	14	16	480	130.63		*					*
1831424266	Knox	Beth	Hollister	MO	29	Nurse Practitioner	S	Paroxetine Hcl	Paroxetine Hcl	71	171	5104	898.3	18		56	148	810.4	4414	#
1831426618	Lasala	Leo	Springboro	OH	39	Family Practice	S	Paroxetine Hcl	Paroxetine Hcl	37	49	1470	621.78			37	49	621.78	1470	*
1831427632	Delisle	Leslie	Brockton	MA	25	Certified Clinical Nurse Specialist	S	Paroxetine Hcl	Paroxetine Hcl	20	20	600	187.63			0	0	0	0	#
1831431188	Falletta	Jonathan	Amherst	NY	36	Physician Assistant	S	Paroxetine Hcl	Paroxetine Hcl	19	19	547	99.97		*					*
1831432137	Gutierrez	Irene	Visalia	CA	6	Family Practice	S	Paroxetine Hcl	Paroxetine Hcl	14	18	540	94.66		*					*
1831439413	Modrzejewski	John	Tucson	AZ	4	Nurse Practitioner	S	Paroxetine Hcl	Paroxetine Hcl	11	23	690	136.89			11	23	136.89	690	*
1831441302	Goodwin	Keri	Commerce	TX	48	Nurse Practitioner	S	Paroxetine Hcl	Paroxetine Hcl	15	23	690	244.83		*					*
1831441344	Macqueen	Linda	Watertown	NY	36	Nurse Practitioner	S	Paroxetine Hcl	Paroxetine Hcl	31	31	930	228.67			12	12	72.06	360	*
1831441807	Raber	Cayla	Greencastle	PA	42	Nurse Practitioner	S	Paroxetine Hcl	Paroxetine Hcl	13	19	570	88.71			13	19	88.71	570	*
1831441823	Azbell	Erin	Louisville	KY	21	Nurse Practitioner	S	Paroxetine Hcl	Paroxetine Hcl	13	13	390	79.47		*					*
1831441997	Valentine	Brittney	New Lexington	OH	39	Nurse Practitioner	S	Paroxetine Hcl	Paroxetine Hcl	28	28	840	140.75		#					*
1831442888	Beach	Lesa	Albany	GA	13	Nurse Practitioner	S	Paroxetine Hcl	Paroxetine Hcl	46	46	1380	300.41		*					*
1831445840	Weston	Burt	Hazard	KY	21	Psychiatry	S	Paroxetine Hcl	Paroxetine Hcl	12	16	480	145.29		*					*
1831446806	Crow	Whitney	Ruleville	MS	28	Nurse Practitioner	S	Paroxetine Hcl	Paroxetine Hcl	12	12	360	55.78		*					*
1831446863	Smith	Melinda	Youngstown	OH	39	Certified Clinical Nurse Specialist	S	Paroxetine Hcl	Paroxetine Hcl	51	51	1530	422.64	11		11	11	37.14	330	*
1831451814	Causey	Stephen	Mt Pleasant	NC	37	Family Practice	S	Paroxetine Hcl	Paroxetine Hcl	22	36	1080	322			22	36	322	1080	*
1831452531	Algrim	Samantha	Dodge City	KS	20	Family Practice	S	Paroxetine Hcl	Paroxetine Hcl	12	12.2	365	98.47			0	0	0	0	#
1831453620	Nguyen	Hong Thu	Charlotte	NC	37	Nurse Practitioner	S	Paroxetine Hcl	Paroxetine Hcl	18	18	496	213.6		#					*
1831453638	Alexander-El	Troy	Chicago	IL	17	Internal Medicine	S	Paroxetine Hcl	Paroxetine Hcl	13	19	570	72.6		*					*
1831454263	Hafiz	Shakil	Freeman	SD	46	Family Practice	S	Paroxetine Hcl	Paroxetine Hcl	17	17.2	490	140.29		*					*
1831456409	Sheffield	Roxy	Waycross	GA	13	Physician Assistant	S	Paroxetine Hcl	Paroxetine Hcl	23	25	750	367.73			23	25	367.73	750	*
1831458033	O'malley	Jennifer	Saint James	MO	29	Family Practice	S	Paroxetine Hcl	Paroxetine Hcl	16	26	759	126.59		*					*
1831458066	Alemi	Nedda	Glendale	AZ	4	Internal Medicine	S	Paroxetine Hcl	Paroxetine Hcl	29	79	2370	367.91		#					*
1831458892	Prisacaru	Ilinca	Pell City	AL	1	Family Practice	S	Paroxetine Hcl	Paroxetine Hcl	28	46	1380	229.71		#					*
1831459361	Hansen	Randall	Provo	UT	49	Family Practice	S	Paroxetine Hcl	Paroxetine Hcl	25	47	1410	329.66			14	36	280.43	1080	*
1831461938	Arney	Lori	Fort Gibson	OK	40	Internal Medicine	S	Paroxetine Hcl	Paroxetine Hcl	22	52.2	1567	249.79			22	52.2	249.79	1567	*
1831462167	Jones	Valerie	Lees Summit	MO	29	Nurse Practitioner	S	Paroxetine Hcl	Paroxetine Hcl	21	35	1047	324.08			21	35	324.08	1047	*
1831462407	Kjornes	Briana	Portland	OR	41	Physician Assistant	S	Paroxetine Hcl	Paroxetine Hcl	27	55	1650	384.69		#					*
1831465269	Nichols	Laura	Fargo	ND	38	Internal Medicine	S	Paroxetine Hcl	Paroxetine Hcl	13	38	1140	142.23		#					*
1831465509	Sass	Margaret	Huntersville	NC	37	Family Practice	S	Paroxetine Hcl	Paroxetine Hcl	11	17	510	144.39			11	17	144.39	510	*
1831466473	Neubert	Stacey	Peoria	IL	17	Nurse Practitioner	S	Paroxetine Hcl	Paroxetine Hcl	50	66.2	1966	478.54	13	#					#
1831466705	Reuter	Katherine	Lancaster	WI	55	Nurse Practitioner	S	Paroxetine Hcl	Paroxetine Hcl	19	43	1290	325.38			19	43	325.38	1290	*
1831470129	Sodavarapu	Soujanya	Peoria	IL	17	Internal Medicine	S	Paroxetine Hcl	Paroxetine Hcl	26	38	1140	286.34			26	38	286.34	1140	*
1831472133	Clark	Bonnie	Jeffersonville	IN	18	Nurse Practitioner	S	Paroxetine Hcl	Paroxetine Hcl	38	40	1163	642.31			0	0	0	0	#
1831473198	Bradberry	Cali	Boise	ID	16	Physician Assistant	S	Paroxetine Cr	Paroxetine Hcl	15	15.2	454	1568.28			0	0	0	0	#
1831473198	Bradberry	Cali	Boise	ID	16	Physician Assistant	S	Paroxetine Hcl	Paroxetine Hcl	12	12	360	132.05			12	12	132.05	360	*
1831474485	Benjamin	Myles	Bartlett	TN	47	Nurse Practitioner	S	Paroxetine Hcl	Paroxetine Hcl	39	62	1860	345.29		#					*
1831475409	Rudolf	Jeri	Anacortes	WA	53	Nurse Practitioner	S	Paroxetine Hcl	Paroxetine Hcl	22	32	944	155.47		*					*
1831475664	Fishbein	Phyllis	Cherry Hill	NJ	34	Nurse Practitioner	S	Paroxetine Hcl	Paroxetine Hcl	13	15	450	174			13	15	174	450	*
1831478353	Collins	Brendan	Battle Creek	MI	26	Obstetrics & Gynecology	S	Paroxetine Hcl	Paroxetine Hcl	18	18	516	148.69			0	0	0	0	#
1831478486	Tuzman	Ilona	Framingham	MA	25	Nurse Practitioner	S	Paroxetine Hcl	Paroxetine Hcl	17	23	690	133.26			17	23	133.26	690	*
1831479054	Ioanid	Raluca	San Francisco	CA	6	Nurse Practitioner	S	Paroxetine Hcl	Paroxetine Hcl	15	30	900	211.68		*					*
1831479815	Yusufzai	Sultan	Rancho Cordova	CA	6	Internal Medicine	S	Paroxetine Hcl	Paroxetine Hcl	24	30	884	329.18		#					*
1831480268	Paul	Timothy	Mt Pleasant	NC	37	Family Practice	S	Paroxetine Hcl	Paroxetine Hcl	32	36	1079	518.77			11	11	85.4	330	*
1831481001	Critchfield	Adam	New York	NY	36	Psychiatry	S	Paroxetine Hcl	Paroxetine Hcl	12	12	360	88.3		#					*
1831485770	Gramlich	Judeana	Woodsfield	OH	39	Nurse Practitioner	S	Paroxetine Hcl	Paroxetine Hcl	52	80	2400	402.03			39	67	306.67	2010	*
1831486471	Pham	Hang	Eugene	OR	41	Family Practice	S	Paroxetine Hcl	Paroxetine Hcl	17	49	1470	328.83			17	49	328.83	1470	*
1831486513	Pyram	Virgen	Stroudsburg	PA	42	Internal Medicine	S	Paroxetine Hcl	Paroxetine Hcl	22	30	900	284.44		#					*
1831486596	Wallace	John	Kosciusko	MS	28	Family Practice	S	Paroxetine Hcl	Paroxetine Hcl	16	16	480	58.92			16	16	58.92	480	*
1831486661	Benbow	Catherine	Springfield	MO	29	Family Practice	S	Paroxetine Hcl	Paroxetine Hcl	11	21	603	115.64			11	21	115.64	603	*
1831487222	Ward	Kyle	Kingsport	TN	47	Family Practice	S	Paroxetine Hcl	Paroxetine Hcl	72	82	2130	706.44	11		54	64	549.34	1605	*
1831488972	Lefkowitz	David	Gainesville	FL	12	Family Practice	S	Paroxetine Hcl	Paroxetine Hcl	43	59	1770	351.59			21	35	202.62	1050	*
1831489079	Farrar	Amy	Woodinville	WA	53	Family Practice	S	Paroxetine Hcl	Paroxetine Hcl	16	38	1140	239.71		*					*
1831489590	Smith	Natalie	Dallas	TX	48	Internal Medicine	S	Paroxetine Hcl	Paroxetine Hcl	15	25	750	218.78		*					*
1831489756	Anderson	Lindsay	Columbus	IN	18	Internal Medicine	S	Paroxetine Hcl	Paroxetine Hcl	27	41	1230	178.36			27	41	178.36	1230	*
1831489855	Shumilak	Kaili	Northridge	CA	6	Student in an Organized Health Care Education/Training Program	T	Paroxetine Hcl	Paroxetine Hcl	13	15	450	88.56		*					*
1831490861	Opatrny	Paula	Minneapolis	MN	27	Nurse Practitioner	S	Paroxetine Hcl	Paroxetine Hcl	29	29	790	268.92			29	29	268.92	790	*
1831492743	Pilkington	Michelle	Beckley	WV	54	Physician Assistant	S	Paroxetine Hcl	Paroxetine Hcl	89	89	2590	654.3	25		16	16	96.39	461	*
1831493196	Ryan	James	South Shore	KY	21	Nurse Practitioner	S	Paroxetine Hcl	Paroxetine Hcl	32	36	1080	399.81		*					*
1831500818	Kilman	Chloe	Jackson	MS	28	Family Practice	S	Paroxetine Hcl	Paroxetine Hcl	17	17	498	140.66		*					*
1831503259	Hardin	Travis	Rome	GA	13	Physician Assistant	S	Paroxetine Hcl	Paroxetine Hcl	14	20	600	122.39		*					*
1831504364	Destefano	Marjorie	Carmel	IN	18	Nurse Practitioner	S	Paroxetine Hcl	Paroxetine Hcl	17	17	510	223.7			17	17	223.7	510	*
1831505023	Fomby	Meghan	Pilot Point	TX	48	Nurse Practitioner	S	Paroxetine Hcl	Paroxetine Hcl	30	52	1560	377.4			19	37	262.06	1110	*
1831506229	Al-Rashdan	Shereen	Williamsville	NY	36	Psychiatry	S	Paroxetine Hcl	Paroxetine Hcl	160	160	4679	1598.05	19		69	69	721.2	2002	*
1831506955	Schmidt	Amy	Ironwood	MI	26	Physician Assistant	S	Paroxetine Hcl	Paroxetine Hcl	11	11	330	54.55			11	11	54.55	330	*
1831507052	Joseph	Aarti	Lodi	CA	6	Nurse Practitioner	S	Paroxetine Hcl	Paroxetine Hcl	15	15	450	97.89		*					*
1831507540	Cassidy	Brooke	Ottawa	OH	39	Nurse Practitioner	S	Paroxetine Hcl	Paroxetine Hcl	17	18	540	103.02		*					*
1831511278	Singh	Amandeep	Bronx	NY	36	Nurse Practitioner	S	Paroxetine Hcl	Paroxetine Hcl	48	48	1440	552.33			36	36	342.85	1080	*
1831513274	Nair	Lakshya	Bowie	MD	24	Nurse Practitioner	S	Paroxetine Hcl	Paroxetine Hcl	12	12	337	49.76		*					*
1831514033	Blocker	Erica	Pulaski	TN	47	Nurse Practitioner	S	Paroxetine Hcl	Paroxetine Hcl	14	24	684	124.15			14	24	124.15	684	*
1831514074	Weddington Hunt	Carole	Granite City	IL	17	Nurse Practitioner	S	Paroxetine Hcl	Paroxetine Hcl	16	16	480	70.82			0	0	0	0	#
1831515303	Pertuset	Kristen	West Union	OH	39	Nurse Practitioner	S	Paroxetine Hcl	Paroxetine Hcl	33	51	1521	358.41			19	37	194.07	1101	*
1831515642	Dossi	Shelby	Phoenix	AZ	4	Nurse Practitioner	S	Paroxetine Hcl	Paroxetine Hcl	18	18	469	138.76			18	18	138.76	469	*
1831515816	Small	Heather	Greenville	NC	37	Nurse Practitioner	S	Paroxetine Hcl	Paroxetine Hcl	18	18	530	238.79			0	0	0	0	#
1831519602	Dirlam	Carly	Plymouth	MN	27	Psychiatry & Neurology	T	Paroxetine Hcl	Paroxetine Hcl	12	12	331	148.56			0	0	0	0	#
1831523083	Rayhorn	Benjamin	Brookneal	VA	51	Physician Assistant	S	Paroxetine Hcl	Paroxetine Hcl	26	32	960	245.28		#					*
1831523448	Augustin	Anna	San Angelo	TX	48	Nurse Practitioner	S	Paroxetine Hcl	Paroxetine Hcl	16	48	1440	262.05			16	48	262.05	1440	*
1831523620	Simmons	Alyssa	Mound Bayou	MS	28	Nurse Practitioner	S	Paroxetine Hcl	Paroxetine Hcl	13	19	570	78.39		#					*
1831524230	Allison	Elizabeth	Elizabethtown	NY	36	Nurse Practitioner	S	Paroxetine Hcl	Paroxetine Hcl	32	36	1068	360.95			12	12	125.23	360	*
1831526763	Brooks-Devlin	Terry Jo	Tonawanda	NY	36	Nurse Practitioner	S	Paroxetine Hcl	Paroxetine Hcl	53	53	1590	549.69			37	37	464.78	1110	*
1831527506	Flores	Angelina	Whittier	CA	6	Physician Assistant	S	Paroxetine Hcl	Paroxetine Hcl	11	13	390	112.1			0	0	0	0	#
1831528405	Bierman	Megan	New Albany	IN	18	Nurse Practitioner	S	Paroxetine Cr	Paroxetine Hcl	11	11	330	2979.35			11	11	2979.35	330	*
1831528405	Bierman	Megan	New Albany	IN	18	Nurse Practitioner	S	Paroxetine Hcl	Paroxetine Hcl	22	32	954	215.17		*					*
1831529296	Komarraju	Bhadra	Hillside	IL	17	Nurse Practitioner	S	Paroxetine Hcl	Paroxetine Hcl	14	16	480	131.51		*					*
1831529809	Clarkson	Courtney	Raleigh	NC	37	Nurse Practitioner	S	Paroxetine Hcl	Paroxetine Hcl	24	42	1260	228.84		*					*
1831532241	Muthappa	Deepak	Paris	TX	48	Family Practice	S	Paroxetine Hcl	Paroxetine Hcl	24	62	1850	431.57		#					*
1831532704	Carswell	Tiffany	Macon	GA	13	Nurse Practitioner	S	Paroxetine Hcl	Paroxetine Hcl	16	16	480	170.37		*					*
1831533736	Lewis	Carol	Cleveland	OH	39	Psychiatry	S	Paroxetine Hcl	Paroxetine Hcl	53	53	1590	801.99		*					*
1831534460	Gorthy	Gopinath	Belleville	IL	17	Psychiatry	S	Paroxetine Hcl	Paroxetine Hcl	47	49	1470	407.38		*					*
1831534932	Babu	Anna	Philadelphia	PA	42	Family Practice	S	Paroxetine Hcl	Paroxetine Hcl	13	13	390	107.06		*					*
1831535590	Vargas	William	Farmington	CT	9	Student in an Organized Health Care Education/Training Program	T	Paroxetine Hcl	Paroxetine Hcl	16	16	480	163.62			16	16	163.62	480	*
1831536960	Barry	Greg	Clinton Township	MI	26	Family Practice	S	Paroxetine Hcl	Paroxetine Hcl	23	33	990	194.45			12	22	71.7	660	*
1831537547	Davis	Charles	London	KY	21	Physician Assistant	S	Paroxetine Hcl	Paroxetine Hcl	19	49	1470	383.85		#					*
1831537810	Waters	Thomas	Sioux City	IA	19	Family Practice	S	Paroxetine Hcl	Paroxetine Hcl	22	26	762	103.85		#					*
1831538438	Savia	Kelli	Lexington	SC	45	Family Practice	S	Paroxetine Hcl	Paroxetine Hcl	25	45	1350	389.85		#					*
1831538602	Kesler	Matthew	Minneapolis	MN	27	Physician Assistant	S	Paroxetine Hcl	Paroxetine Hcl	12	12	313	82.81			0	0	0	0	#
1831538768	Egbo	Felicia	West Chester	OH	39	Nurse Practitioner	S	Paroxetine Hcl	Paroxetine Hcl	11	11.1	284	166.14			11	11.1	166.14	284	*
1831539121	Firoze Ahmed	Abdullah	Rochester	NY	36	Internal Medicine	S	Paroxetine Hcl	Paroxetine Hcl	12	12	360	89.86			0	0	0	0	#
1831539899	Buzzell	Amanda	Lincoln	ME	23	Physician Assistant	S	Paroxetine Hcl	Paroxetine Hcl	13	15	402	80.26		*					*
1831552728	Campbell	Lorie	Wildwood	MO	29	Nurse Practitioner	S	Paroxetine Hcl	Paroxetine Hcl	13	27	810	115.94			13	27	115.94	810	*
1831554575	Reed	Paige	Rogersville	TN	47	Nurse Practitioner	S	Paroxetine Hcl	Paroxetine Hcl	20	20	600	239.98		*					*
1831554955	Cook	Sara	Flagstaff	AZ	4	Family Practice	S	Paroxetine Hcl	Paroxetine Hcl	12	36	1080	376.88			12	36	376.88	1080	*
1831561158	Chea	Katrina	Houston	TX	48	Nurse Practitioner	S	Paroxetine Hcl	Paroxetine Hcl	57	121	3630	697.2	29		35	79	527.01	2370		18
1831565886	Jones	Chelsea	Lansing	MI	26	Nurse Practitioner	S	Paroxetine Hcl	Paroxetine Hcl	31	56.7	1702	343.63			31	56.7	343.63	1702	*
1831566462	Bennett	Linsey	Douglas	GA	13	Nurse Practitioner	S	Paroxetine Hcl	Paroxetine Hcl	12	12	360	83.53		*					*
1831566702	Brahmstedt	Sharon	Newport	VT	50	Certified Clinical Nurse Specialist	S	Paroxetine Hcl	Paroxetine Hcl	20	20	600	135.45			20	20	135.45	600	*
1831568427	Harbour	Jarrod	Porterville	CA	6	Physician Assistant	S	Paroxetine Hcl	Paroxetine Hcl	24	24	720	135.49		*					*
1831569821	Nye	Cynthia	Tiffin	OH	39	Nurse Practitioner	S	Paroxetine Hcl	Paroxetine Hcl	22	22	660	111.72			22	22	111.72	660	*
1831573831	Coker	Tammy	Alexander City	AL	1	Nurse Practitioner	S	Paroxetine Hcl	Paroxetine Hcl	33	43	1290	210.4		*					*
1831574342	Soto	Paula	Weston	FL	12	Nurse Practitioner	S	Paroxetine Hcl	Paroxetine Hcl	11	33	990	132.08		*					*
1831574573	Pollock	Tina	Dublin	OH	39	Nurse Practitioner	S	Paroxetine Hcl	Paroxetine Hcl	18	18.2	547	165.33			0	0	0	0	#
1831575208	Turner	Sarah	Alum Creek	WV	54	Nurse Practitioner	S	Paroxetine Hcl	Paroxetine Hcl	74	76	2264	391.04	14		43	43	214.24	1290	*
1831577188	Olson	Jennifer	Coventry	RI	44	Physician Assistant	S	Paroxetine Hcl	Paroxetine Hcl	25	33	942	144.25		#					*
1831578145	Josefyk	Mary	Lake Placid	FL	12	Nurse Practitioner	S	Paroxetine Hcl	Paroxetine Hcl	90	195	5850	1513.91	31	#					#
1831578970	Wiles	Crystal	Mccordsville	IN	18	Nurse Practitioner	S	Paroxetine Hcl	Paroxetine Hcl	12	34	1004	210.35		#					*
1831580869	Zheng	Jie	Oklahoma City	OK	40	Physician Assistant	S	Paroxetine Hcl	Paroxetine Hcl	44	50	1462	392.13	18		21	27	195.65	810	*
1831582584	Cramer	Kathy	Pittsburgh	PA	42	Nurse Practitioner	S	Paroxetine Er	Paroxetine Hcl	11	13	390	1961.77			11	13	1961.77	390	*
1831582584	Cramer	Kathy	Pittsburgh	PA	42	Nurse Practitioner	S	Paroxetine Hcl	Paroxetine Hcl	35	49	1470	462.56		#					*
1831583863	Huckett	Benajmin	Vancouver	WA	53	Nurse Practitioner	S	Paroxetine Hcl	Paroxetine Hcl	27	27	810	216.2		#					*
1831584218	Lamar	Exie	Decatur	GA	13	Nurse Practitioner	S	Paroxetine Hcl	Paroxetine Hcl	14	14	420	44.14			0	0	0	0	#
1831584382	Odonohoe	Catharine	St Petersburg	FL	12	Nurse Practitioner	S	Paroxetine Hcl	Paroxetine Hcl	11	15	427	119.43			11	15	119.43	427	*
1831587831	Stiles	Kirstin	Bardstown	KY	21	Nurse Practitioner	S	Paroxetine Hcl	Paroxetine Hcl	28	30	900	155.65		#					*
1831589837	Tran	Thuy Tram	Westminster	CA	6	Nurse Practitioner	S	Paroxetine Hcl	Paroxetine Hcl	11	33	990	214.87			11	33	214.87	990	*
1831591270	Murphy	Jessica	Sheboygan	WI	55	Nurse Practitioner	S	Paroxetine Hcl	Paroxetine Hcl	12	36	1080	238.24		*					*
1831591791	Czajka	Michael	Avon	OH	39	Physician Assistant	S	Paroxetine Hcl	Paroxetine Hcl	11	21	630	112.75			11	21	112.75	630	*
1831592161	Fitzpatrick	Angela	Smithville	TN	47	Nurse Practitioner	S	Paroxetine Hcl	Paroxetine Hcl	11	13	390	159.31			0	0	0	0	#
1831594134	Calnan	Sean	North Smithfield	RI	44	Physician Assistant	S	Paroxetine Hcl	Paroxetine Hcl	12	22	660	99.18		*					*
1831595529	Hoyle	Jason	Nebo	NC	37	Physician Assistant	S	Paroxetine Hcl	Paroxetine Hcl	18	28	838	263.93		*					*
1831595875	Cutt	Ashleigh	Coon Rapids	MN	27	Physician Assistant	S	Paroxetine Hcl	Paroxetine Hcl	12	36	1080	187.03			12	36	187.03	1080	*
1831596428	Abou-Rass	Hassan	Detroit	MI	26	Nephrology	S	Paroxetine Hcl	Paroxetine Hcl	12	12	360	68.96		*					*
1831610161	Haynes	William	Frederick	MD	24	Nurse Practitioner	S	Paroxetine Hcl	Paroxetine Hcl	11	13.1	385	101.79			0	0	0	0	#
1831624253	Brownell	Kristi	Oelwein	IA	19	Nurse Practitioner	S	Paroxetine Hcl	Paroxetine Hcl	20	20.3	593	219.58			20	20.3	219.58	593	*
1831639194	Janus	Carrie	Jacksonville	IL	17	Nurse Practitioner	S	Paroxetine Hcl	Paroxetine Hcl	24	30.3	910	278.91		*					*
1831640150	Garcia	Mercedes	Hialeah	FL	12	Nurse Practitioner	S	Paroxetine Hcl	Paroxetine Hcl	48	50	1500	443.09	31	#					#
1831644210	Lindauer	Rebecca	Centre Hall	PA	42	Physician Assistant	S	Paroxetine Hcl	Paroxetine Hcl	60	60.1	1768	419.3	12	*					*
1841200151	Edwardson	Delbert	Aransas Pass	TX	48	Family Practice	S	Paroxetine Hcl	Paroxetine Hcl	61	77.7	2293	626.24			27	33.2	350.38	958	*
1841200482	Quilalang	Susan	Chula Vista	CA	6	Registered Nurse	T	Paroxetine Hcl	Paroxetine Hcl	13	33	974	245.55		*					*
1841201274	Houston	John	Mobile	AL	1	Family Practice	S	Paroxetine Hcl	Paroxetine Hcl	25	41	1230	267.62		*					*
1841201282	Vinayagasundaram	Bhanumathy	Lake Ronkonkoma	NY	36	Family Practice	S	Paroxetine Hcl	Paroxetine Hcl	12	34	1020	161.04			12	34	161.04	1020	*
1841201290	Washington	Welton	Ypsilanti	MI	26	Psychiatry	S	Paroxetine Hcl	Paroxetine Hcl	11	11	308	127.16			0	0	0	0	#
1841201670	Shapiro	Kenneth	West Nyack	NY	36	Nephrology	S	Paroxetine Hcl	Paroxetine Hcl	12	32	960	312.05			12	32	312.05	960	*
1841202884	Doolan	Robert	Denver	CO	8	Internal Medicine	S	Paroxetine Hcl	Paroxetine Hcl	11	25	750	155.41			11	25	155.41	750	*
1841202892	Smith	Johnny	Columbia	SC	45	Family Practice	S	Paroxetine Hcl	Paroxetine Hcl	38	46	1380	243.12			27	35	163.19	1050	*
1841203163	Azimi	Soheil	Los Angeles	CA	6	Internal Medicine	S	Paroxetine Hcl	Paroxetine Hcl	55	83	2490	821.43	11		55	83	821.43	2490		11
1841203528	Gu	Yanqing	Melbourne	FL	12	Internal Medicine	S	Paroxetine Hcl	Paroxetine Hcl	17	31	930	325.96		#					*
1841203783	Thiagarajan	Ramu	Porterville	CA	6	Neurology	S	Paroxetine Hcl	Paroxetine Hcl	25	27	810	110.04			12	14	66.46	420	*
1841204005	Peterson	Deborah	Noblesville	IN	18	Nurse Practitioner	S	Paroxetine Hcl	Paroxetine Hcl	12	14	420	138.68			12	14	138.68	420	*
1841204104	Laumbach	Sonia	New Brunswick	NJ	34	Family Practice	S	Paroxetine Hcl	Paroxetine Hcl	12	16	480	124.74			12	16	124.74	480	*
1841204443	Israel	Robert	Mobile	AL	1	Internal Medicine	S	Paroxetine Hcl	Paroxetine Hcl	89	139	4170	579.65	16		89	139	579.65	4170		16
1841204468	Hill	Neil	North Vernon	IN	18	Family Practice	S	Paroxetine Hcl	Paroxetine Hcl	123	157	4542	1580.88	28	#					#
1841204567	Powers	Benjamin	Meridian	ID	16	Internal Medicine	S	Paroxetine Hcl	Paroxetine Hcl	31	77	2310	501.53			31	77	501.53	2310	*
1841204666	Pecora	Joseph	Belle Mead	NJ	34	Internal Medicine	S	Paroxetine Hcl	Paroxetine Hcl	30	62	1860	269.39			30	62	269.39	1860	*
1841204690	Van Andel	Carol	Clinton Twp	MI	26	Psychiatry	S	Paroxetine Hcl	Paroxetine Hcl	31	33.1	991	266.71			0	0	0	0	#
1841204914	Mahelsky	Michael	New York	NY	36	Psychiatry & Neurology	T	Paroxetine Hcl	Paroxetine Hcl	11	11	330	79.42			11	11	79.42	330	*
1841205283	Mckeighen	Kevin	Enumclaw	WA	53	Family Practice	S	Paroxetine Hcl	Paroxetine Hcl	94	157.7	4700	1222.6	22		79	131	1030.08	3900	#
1841205424	Papenfus	Lodewyk	Scottsbluff	NE	31	Family Practice	S	Paroxetine Hcl	Paroxetine Hcl	19	33	990	188.34			19	33	188.34	990	*
1841205689	Dorman	Seth	Grand Forks	ND	38	Nurse Practitioner	S	Paroxetine Hcl	Paroxetine Hcl	50	76	2258	288.24			39	65	266.24	1928	*
1841206000	Carvajal	Reinaldo	Pembroke Pines	FL	12	Internal Medicine	S	Paroxetine Hcl	Paroxetine Hcl	84	106.8	2729	925.22	12		84	106.8	925.22	2729		12
1841206208	Perveen	Mahmoodah	Bayonne	NJ	34	Internal Medicine	S	Paroxetine Hcl	Paroxetine Hcl	38	61	1782	561.38			38	61	561.38	1782	*
1841206703	Nguyen	Thuan	Cypress	TX	48	Internal Medicine	S	Paroxetine Hcl	Paroxetine Hcl	12	28	840	159.83			12	28	159.83	840	*
1841206745	Hart	Deborah	Mobile	AL	1	Psychiatry & Neurology	T	Paroxetine Hcl	Paroxetine Hcl	35	35	1025	162.8			23	23	115	690	*
1841206745	Hart	Deborah	Mobile	AL	1	Psychiatry & Neurology	T	Paxil Cr	Paroxetine Hcl	19	19	570	5799.77			0	0	0	0	#
1841206919	Kohl	Traci	Ephrata	PA	42	Internal Medicine	S	Paroxetine Hcl	Paroxetine Hcl	52	90	2661	599.76	13		38	76	516.25	2257	#
1841207347	Huynh	Vong	Carlsbad	CA	6	Family Practice	S	Paroxetine Hcl	Paroxetine Hcl	15	44.9	1346	356.87			15	44.9	356.87	1346	*
1841207693	Asadullah	Saira	Saint Peters	MO	29	Internal Medicine	S	Paroxetine Hcl	Paroxetine Hcl	23	61	1830	384.48		#					*
1841207800	Henderson	Frederic	Metairie	LA	22	Psychiatry	S	Paroxetine Hcl	Paroxetine Hcl	50	54	1620	462.6			26	30	259.56	900	*
1841207966	Seroshek	Toni	Monticello	MN	27	Physician Assistant	S	Paroxetine Hcl	Paroxetine Hcl	18	30	900	218.79		*					*
1841208311	Gramling	Jason	South Burlington	VT	50	Internal Medicine	S	Paroxetine Hcl	Paroxetine Hcl	15	29	870	240.4			15	29	240.4	870	*
1841208592	Estupigan	Rolando	Troy	MI	26	Internal Medicine	S	Paroxetine Hcl	Paroxetine Hcl	31	63	1890	328.31			31	63	328.31	1890	*
1841209111	Antolak	Christopher	Minneapolis	MN	27	Family Practice	S	Paroxetine Hcl	Paroxetine Hcl	15	27	807	149.43			15	27	149.43	807	*
1841209400	Shah	Vinodkumar	Franklin	WI	55	Internal Medicine	S	Paroxetine Hcl	Paroxetine Hcl	36	84	2520	690.99			23	53	481.7	1590	*
1841209954	Lafon	George	Deming	NM	35	Family Practice	S	Paroxetine Hcl	Paroxetine Hcl	18	41	1230	306.69		#					*
1841210077	Ramos	Jose	San Juan	PR	72	Cardiology	S	Paroxetine Er	Paroxetine Hcl	18	18	540	2341.92			18	18	2341.92	540	*
1841210077	Ramos	Jose	San Juan	PR	72	Cardiology	S	Paroxetine Hcl	Paroxetine Hcl	75	95	2850	584.76	17		75	95	584.76	2850		17
1841210218	Perez Rolon	Magda	Naranjito	PR	72	General Practice	S	Paroxetine Hcl	Paroxetine Hcl	25	25	750	184.53		#					*
1841210234	Wooden	Patricia	Vancouver	WA	53	Family Practice	S	Paroxetine Hcl	Paroxetine Hcl	33	57	1694	404.25		#					*
1841210325	Siridakis	Tina	Gig Harbor	WA	53	Nurse Practitioner	S	Paroxetine Hcl	Paroxetine Hcl	12	32.1	963	100.62		*					*
1841210549	Liu	Michael	Vancouver	WA	53	Family Practice	S	Paroxetine Hcl	Paroxetine Hcl	24	34	917	232.89		#					*
1841210747	Oleary	Edward	Scottsdale	AZ	4	Family Practice	S	Paroxetine Hcl	Paroxetine Hcl	11	33	990	318.79		*					*
1841210846	Chen	John	Orange	CA	6	Neurology	S	Paroxetine Hcl	Paroxetine Hcl	16	32	960	215.18		#					*
1841210861	Picciano	Robert	Newark	NJ	34	Internal Medicine	S	Paroxetine Hcl	Paroxetine Hcl	11	31	930	205.51		*					*
1841211059	Yakhmi	Vanita	Indianapolis	IN	18	Internal Medicine	S	Paroxetine Hcl	Paroxetine Hcl	13	39	1170	252.3			13	39	252.3	1170	*
1841211125	Flick	Rose Ann	Jamestown	NY	36	Nurse Practitioner	S	Paroxetine Hcl	Paroxetine Hcl	24	24	592	255.9			12	12	200.73	232	*
1841211174	Walden-Fain	Jennifer	Louisville	KY	21	Internal Medicine	S	Paroxetine Er	Paroxetine Hcl	22	32	845	3172.79			22	32	3172.79	845	*
1841211174	Walden-Fain	Jennifer	Louisville	KY	21	Internal Medicine	S	Paroxetine Hcl	Paroxetine Hcl	13	39	1170	155.4			13	39	155.4	1170	*
1841211380	Scholl	David	Mendota	IL	17	Family Practice	S	Paroxetine Hcl	Paroxetine Hcl	31	66.9	2007	679.83		#					*
1841211760	Colombini	Rose-Marie	Gig Harbor	WA	53	Family Practice	S	Paroxetine Hcl	Paroxetine Hcl	32	63	1890	436.23		#					*
1841212198	Rubenstein	Melvin	Scotch Plains	NJ	34	Internal Medicine	S	Paroxetine Hcl	Paroxetine Hcl	12	36	1080	217.06			12	36	217.06	1080	*
1841212271	Adkins	Mia	Morganton	NC	37	Family Practice	S	Paroxetine Hcl	Paroxetine Hcl	20	48	1440	362.43			20	48	362.43	1440	*
1841212487	Riddle	Brian	Superior	WI	55	Family Practice	S	Paroxetine Hcl	Paroxetine Hcl	41	55	1106	367.47			41	55	367.47	1106	*
1841212610	Thompson	Ernest	Baker	LA	22	Internal Medicine	S	Paroxetine Hcl	Paroxetine Hcl	59	93.4	2797	644.98			32	58	310.97	1740	*
1841212677	Craig	Jean	New Prague	MN	27	Family Practice	S	Paroxetine Hcl	Paroxetine Hcl	34	58	1682	278.44			34	58	278.44	1682	*
1841212750	Wright	Gary	Cape Coral	FL	12	General Practice	S	Paroxetine Hcl	Paroxetine Hcl	35	47	1387	318.33		#					*
1841212925	Sohail	Samina	Cincinnati	OH	39	Family Practice	S	Paroxetine Hcl	Paroxetine Hcl	29	37	1110	243.5			29	37	243.5	1110	*
1841213055	Qureshi	Zahid	Lighthouse Point	FL	12	Internal Medicine	S	Paroxetine Hcl	Paroxetine Hcl	20	22	660	152.47		#					*
1841213071	Lindo	Oscar	Weeki Wachee	FL	12	Family Practice	S	Paroxetine Hcl	Paroxetine Hcl	34	82	2460	627.87		#					*
1841213436	Bochenek	John	Warren	MI	26	Internal Medicine	S	Paroxetine Hcl	Paroxetine Hcl	34	70	2100	471.69	11		16	34	264.4	1020	*
1841213451	Mcfadden	Dwight	Millersburg	OH	39	Family Practice	S	Paroxetine Hcl	Paroxetine Hcl	66	84	2311	810.13	18		54	72	719.79	2002	#
1841213659	Baker	Trellis	Macon	GA	13	Internal Medicine	S	Paroxetine Hcl	Paroxetine Hcl	16	36	1080	197.43		*					*
1841213667	Wallace	Waymon	Cincinnati	OH	39	Internal Medicine	S	Paroxetine Hcl	Paroxetine Hcl	88	124.3	3525	1111.27	16		66	102.1	852.53	2860	#
1841213790	Wysong	Edward	Hartwell	GA	13	Family Practice	S	Paroxetine Hcl	Paroxetine Hcl	57	77	1781	374.26		#					*
1841214020	Castellano	Norman	Tampa	FL	12	Internal Medicine	S	Paroxetine Hcl	Paroxetine Hcl	24	68	2040	424.77			24	68	424.77	2040	*
1841214145	Cannon	Charles	Laurel	MS	28	Internal Medicine	S	Paroxetine Hcl	Paroxetine Hcl	114	129	3870	558.43	15	#					#
1841214236	Gilberts	Thomas	Beaverton	OR	41	Internal Medicine	S	Paroxetine Hcl	Paroxetine Hcl	30	60	1801	418.52			17	47	281.38	1411	*
1841214566	Bhalla	Ravinder	Ridgewood	NJ	34	Psychiatry	S	Paroxetine Hcl	Paroxetine Hcl	24	24	720	426.8			24	24	426.8	720	*
1841214954	Binder	Jonathan	Casper	WY	56	Family Practice	S	Paroxetine Hcl	Paroxetine Hcl	18	42	1254	249.1		#					*
1841215225	Moore	Raymond	Norton	VA	51	Family Practice	S	Paroxetine Hcl	Paroxetine Hcl	51	53.4	1601	538.13			27	29.4	202.13	881	*
1841215282	Ellis	Christopher	Mexia	TX	48	Internal Medicine	S	Paroxetine Hcl	Paroxetine Hcl	17	17	375	287.48			0	0	0	0	#
1841215290	Alexander	Lancelot	Monterey	CA	6	Neurology	S	Paroxetine Hcl	Paroxetine Hcl	27	27	810	173.33			27	27	173.33	810	*
1841215423	Ancheta	Evangeline	Gladwin	MI	26	Family Practice	S	Paroxetine Hcl	Paroxetine Hcl	26	54	1592	289.87			14	36	136.12	1052	*
1841215951	Montes	Aldo	Weston	FL	12	Internal Medicine	S	Paroxetine Hcl	Paroxetine Hcl	47	97	2884	511.3	12		47	97	511.3	2884		12
1841215969	Djebiyan	Eli	Englewood	NJ	34	Internal Medicine	S	Paroxetine Hcl	Paroxetine Hcl	90	94	2652	1087.76	13		67	71	686.48	1984	#
1841216330	Jerome	Eric	Brooklyn	NY	36	Nephrology	S	Paroxetine Hcl	Paroxetine Hcl	12	12	360	53.67			12	12	53.67	360	*
1841216447	Rausch	Judith	Woodstock	GA	13	Family Practice	S	Paroxetine Hcl	Paroxetine Hcl	38	83.7	2490	516.13		#					*
1841216462	Meyyazhagan	Swarnalatha	Elyria	OH	39	Geriatric Medicine	S	Paroxetine Hcl	Paroxetine Hcl	15	45	1350	334.26			15	45	334.26	1350	*
1841216546	Saeed	E	Flint	MI	26	Internal Medicine	S	Paroxetine Hcl	Paroxetine Hcl	26	43.7	1310	320.95		*					*
1841216819	Lasar	Kathleen	Poplar Bluff	MO	29	Nurse Practitioner	S	Paroxetine Hcl	Paroxetine Hcl	11	11	330	103.23			0	0	0	0	#
1841216827	Hassan	Zia	Huntsville	AL	1	Internal Medicine	S	Paroxetine Hcl	Paroxetine Hcl	62	154	4620	891.46	16	#					#
1841217858	Blake	Jaren	Reno	NV	32	Family Practice	S	Paroxetine Hcl	Paroxetine Hcl	12	12	360	27.08			12	12	27.08	360	*
1841218013	Reddy	Rani	Statesboro	GA	13	Internal Medicine	S	Paroxetine Hcl	Paroxetine Hcl	23	29	870	254.58		*					*
1841218039	Kuznetsov	Valery	Brooklyn	NY	36	Cardiology	S	Paroxetine Hcl	Paroxetine Hcl	12	12	360	41.5			12	12	41.5	360	*
1841218161	Phillips	Robert	Huntsville	AL	1	Rheumatology	S	Paroxetine Hcl	Paroxetine Hcl	55	63	1890	318.51			36	36	202.24	1080	*
1841218377	Weir	Samuel	Chapel Hill	NC	37	Family Practice	S	Paroxetine Hcl	Paroxetine Hcl	18	28	824	308.94		*					*
1841218948	Day	James	Parkville	MO	29	Family Practice	S	Paroxetine Hcl	Paroxetine Hcl	43	79	2370	478.68			32	68	402.63	2040	*
1841219052	Kohles	Brian	Anderson	IN	18	Family Practice	S	Paroxetine Hcl	Paroxetine Hcl	32	54	1620	235.52		#					*
1841219359	Deignan	Dianna	Cape May Court House	NJ	34	Family Practice	S	Paroxetine Hcl	Paroxetine Hcl	36	86.4	2592	588.76			36	86.4	588.76	2592	*
1841219391	Parker	James	Aliceville	AL	1	Family Practice	S	Paroxetine Hcl	Paroxetine Hcl	28	38	1140	266.44			28	38	266.44	1140	*
1841219987	Hammar	Bryan	Rigby	ID	16	Osteopathic Manipulative Medicine	S	Paroxetine Hcl	Paroxetine Hcl	67	94	2820	544.52			48	71	380.96	2130	*
1841220001	Beatty-Page	Susan	Ossineke	MI	26	Physician Assistant	S	Paroxetine Hcl	Paroxetine Hcl	16	20	600	140.16		*					*
1841220241	Raza	Syed	Harlan	KY	21	Psychiatry	S	Paroxetine Hcl	Paroxetine Hcl	208	208	5910	1811.43	42		55	55	608.06	1650	*
1841220423	Fagan	David	Plymouth	NH	33	Internal Medicine	S	Paroxetine Hcl	Paroxetine Hcl	70	133.5	4004	773.5	13		70	133.5	773.5	4004		13
1841220563	Lowe	Alice	Nashville	TN	47	Nurse Practitioner	S	Paroxetine Hcl	Paroxetine Hcl	16	16	338	109.91		#					*
1841220613	Flynn	Elizabeth	Providence	RI	44	Psychiatry	S	Paroxetine Er	Paroxetine Hcl	11	13	390	3284.89			0	0	0	0	#
1841220985	Beckett	William	Cambridge	MA	25	Internal Medicine	S	Paroxetine Hcl	Paroxetine Hcl	29	57	1710	348.7			29	57	348.7	1710	*
1841221348	Obrien	Mark	Benton Harbor	MI	26	Internal Medicine	S	Paroxetine Hcl	Paroxetine Hcl	37	37	1110	175.23			13	13	76.35	390	*
1841221603	Brinser	Earl	Lebanon	PA	42	Family Practice	S	Paroxetine Hcl	Paroxetine Hcl	21	21	559	591.94		*					*
1841221702	Brown	Brett	Columbus	MS	28	Internal Medicine	S	Paroxetine Hcl	Paroxetine Hcl	95	139	4037	901.11	15	#					#
1841221769	Peng	Sam	Marietta	GA	13	Family Practice	S	Paroxetine Hcl	Paroxetine Hcl	29	37	1028	464.84		#					*
1841221876	Cook	Thorley	Franklin	MA	25	Internal Medicine	S	Paroxetine Hcl	Paroxetine Hcl	29	51	1530	255.59			29	51	255.59	1530	*
1841222403	Ambrose	Michael	Hartsville	SC	45	Family Practice	S	Paroxetine Hcl	Paroxetine Hcl	15	21	630	154.81			15	21	154.81	630	*
1841222650	Thornsley	Susan	Harrisburg	PA	42	Psychiatry	S	Paroxetine Hcl	Paroxetine Hcl	12	14	420	77.08		*					*
1841222742	Schwartz	Melvin	Norwood	MA	25	Internal Medicine	S	Paroxetine Hcl	Paroxetine Hcl	42	44	1276	360.21		#					*
1841222957	Santana	Maria	New York	NY	36	Internal Medicine	S	Paroxetine Hcl	Paroxetine Hcl	13	17	510	64.08			13	17	64.08	510	*
1841223047	Lal	Asheesh	West Columbia	SC	45	Hematology-Oncology	S	Paroxetine Hcl	Paroxetine Hcl	25	25	750	130.44			14	14	76.84	420	*
1841223559	Pevsner	Ramsey	Plantation	FL	12	Psychiatry	S	Paroxetine Hcl	Paroxetine Hcl	25	53	1521	298.07		*					*
1841223559	Pevsner	Ramsey	Plantation	FL	12	Psychiatry	S	Paxil Cr	Paroxetine Hcl	13	13	390	2393.13			0	0	0	0	#
1841223658	Salemi-Castro	Hector	Evergreen	AL	1	Internal Medicine	S	Paroxetine Hcl	Paroxetine Hcl	343	355	10650	1740.66	59		93	101	408.55	3030		16
1841223708	Johnson	Douglas	International Falls	MN	27	Family Practice	S	Paroxetine Hcl	Paroxetine Hcl	20	52	1560	268.43		#					*
1841224235	Holloway	Benjamin	Uniontown	OH	39	Internal Medicine	S	Paroxetine Hcl	Paroxetine Hcl	15	23.1	693	72.27		#					*
1841224268	Lee	Wayne	Sacramento	CA	6	Family Practice	S	Paroxetine Hcl	Paroxetine Hcl	20	42	1260	244.04		#					*
1841224300	Karri	Someswara	Memphis	TN	47	Cardiology	S	Paroxetine Hcl	Paroxetine Hcl	14	24	720	136.92		*					*
1841224458	Naik	Rajankumar	West Palm Beach	FL	12	Internal Medicine	S	Paroxetine Hcl	Paroxetine Hcl	17	40	1200	304.56	11		17	40	304.56	1200		11
1841224466	Ostrander	James	Auburn	ME	23	Family Practice	S	Paroxetine Hcl	Paroxetine Hcl	25	45.8	1309	444.69		#					*
1841224581	Patel	Satishchandra	Rome	GA	13	Psychiatry	S	Paroxetine Hcl	Paroxetine Hcl	50	58	1724	384.13			20	28	219.15	840	*
1841224672	Strauss	Pamela	Berwyn	IL	17	Internal Medicine	S	Paroxetine Hcl	Paroxetine Hcl	14	14	420	73.32		#					*
1841225166	Gupta	Arun	Monroe	MI	26	Family Practice	S	Paroxetine Hcl	Paroxetine Hcl	44	86	2564	519.88			19	45	181.66	1350	*
1841225349	Buch	Piyush	Palos Heights	IL	17	Psychiatry	S	Paroxetine Hcl	Paroxetine Hcl	107	118	3407	670.38	20		37	47	276.2	1410	*
1841225661	Egli	Eric	Murfreesboro	TN	47	Internal Medicine	S	Paroxetine Hcl	Paroxetine Hcl	24	50	1468	469.56		#					*
1841225778	Skadberg	Anne	Duluth	MN	27	Family Practice	S	Paroxetine Hcl	Paroxetine Hcl	27	71	2130	409.07		#					*
1841226107	Neskey	Kim	Manchester	NH	33	Nurse Practitioner	S	Paroxetine Hcl	Paroxetine Hcl	16	26	780	251		*					*
1841226149	Hetnal	Mieczyslaw	Modesto	CA	6	Psychiatry	S	Paroxetine Hcl	Paroxetine Hcl	75	117	3510	863.58			24	46	418.33	1380	*
1841226321	Willett	Allan	Littleton	CO	8	Psychiatry	S	Paroxetine Hcl	Paroxetine Hcl	23	29	864	153.2		#					*
1841226495	Chatyrka	George	Lumberton	NJ	34	Family Practice	S	Paroxetine Hcl	Paroxetine Hcl	22	53	1590	291.07		#					*
1841226644	Acevedo-Urcuyo	Alicia	Phoenix	AZ	4	Internal Medicine	S	Paroxetine Hcl	Paroxetine Hcl	30	38.2	1146	309.76			30	38.2	309.76	1146	*
1841226727	Mackessy	James	Columbus	OH	39	Family Practice	S	Paroxetine Hcl	Paroxetine Hcl	36	46	1359	349.53			36	46	349.53	1359	*
1841226818	Goedderz	Steven	New London	WI	55	Family Practice	S	Paroxetine Hcl	Paroxetine Hcl	15	33	975	296.79		#					*
1841226859	Keely	Paul	Waynesville	NC	37	Psychiatry	S	Paroxetine Hcl	Paroxetine Hcl	98	111.2	3321	706.71	11		0	0	0	0		0
1841226875	Wilson	Laurie	Fall River	MA	25	Nurse Practitioner	S	Paroxetine Hcl	Paroxetine Hcl	26	26	780	280.96		*					*
1841227071	Berry	William	Danville	AR	5	Family Practice	S	Paroxetine Hcl	Paroxetine Hcl	33	43	1290	336.57		*					*
1841227782	Perez	Jorge	Orlando	FL	12	Internal Medicine	S	Paroxetine Hcl	Paroxetine Hcl	25	47	1410	338.44			25	47	338.44	1410	*
1841227956	Vasi	Zoher	Sherwood	OH	39	Family Practice	S	Paroxetine Hcl	Paroxetine Hcl	19	33	990	83.81			19	33	83.81	990	*
1841228095	Lam	Binh	Elmhurst	NY	36	Internal Medicine	S	Paroxetine Hcl	Paroxetine Hcl	36	46	1365	213.41		#					*
1841228426	Durch	Stephen	Kent	WA	53	Family Practice	S	Paroxetine Hcl	Paroxetine Hcl	57	65	1949	339.64		#					*
1841228723	Goggins	Bernadette	Baltimore	MD	24	Psychiatry	S	Paroxetine Hcl	Paroxetine Hcl	15	23	690	116.31		#					*
1841228814	John	Matthew	Lees Summit	MO	29	Family Practice	S	Paroxetine Hcl	Paroxetine Hcl	25	51	1496	242.3			25	51	242.3	1496	*
1841228947	Marshall	Eric	Washington	DC	11	Family Practice	S	Paroxetine Hcl	Paroxetine Hcl	35	41	1230	293.51		*					*
1841229044	Fareed	Mohammad	Wauwatosa	WI	55	Internal Medicine	S	Paroxetine Hcl	Paroxetine Hcl	28	42	1260	334.88		#					*
1841229127	Renich	Michaela	Mooresville	NC	37	Family Practice	S	Paroxetine Hcl	Paroxetine Hcl	126	188	5640	1153.19	22		75	115	707.22	3450	#
1841229200	Twenter	Kathryn	Lees Summit	MO	29	Internal Medicine	S	Paroxetine Hcl	Paroxetine Hcl	77	77	909	730.16	12		77	77	730.16	909		12
1841229309	Buck	Murray	Lumberton	NJ	34	Family Practice	S	Paroxetine Hcl	Paroxetine Hcl	27	55	1650	479.87			16	42	276.47	1260	*
1841229317	Wong	Andrea	Napa	CA	6	Pediatric Medicine	S	Paroxetine Hcl	Paroxetine Hcl	12	38.2	1145	232.28			12	38.2	232.28	1145	*
1841229358	Harrington	Basil	Haughton	LA	22	Family Practice	S	Paroxetine Hcl	Paroxetine Hcl	18	34	1020	234.54		*					*
1841229408	Passovoy	Robert	La Grange	IL	17	Internal Medicine	S	Paroxetine Hcl	Paroxetine Hcl	15	45	1350	233.51		#					*
1841229432	Cody	Wendy	Spencerport	NY	36	Physician Assistant	S	Paroxetine Hcl	Paroxetine Hcl	25	51	1507	266.82	12		25	51	266.82	1507		12
1841229457	Gallagher	Joseph	Somerdale	NJ	34	Family Practice	S	Paroxetine Hcl	Paroxetine Hcl	35	51	1530	286.14		*					*
1841229838	Ver Miller	Janna	Denver	CO	8	Internal Medicine	S	Paroxetine Hcl	Paroxetine Hcl	40	80	2400	556.95			40	80	556.95	2400	*
1841230083	Richter	Joseph	Plant City	FL	12	Internal Medicine	S	Paroxetine Hcl	Paroxetine Hcl	21	47	1410	205.89		#					*
1841230240	Cruz	Jose	Tampa	FL	12	Family Practice	S	Paroxetine Hcl	Paroxetine Hcl	25	29	870	170			25	29	170	870	*
1841230455	Dukowicz	Jennifer	Arden	NC	37	Internal Medicine	S	Paroxetine Hcl	Paroxetine Hcl	12	28	840	207.93			12	28	207.93	840	*
1841230547	Gilbert	Robert	Trussville	AL	1	Family Practice	S	Paroxetine Hcl	Paroxetine Hcl	29	53	1564	341.08			29	53	341.08	1564	*
1841230786	Mcdiarmid	Todd	Greensboro	NC	37	Family Practice	S	Paroxetine Hcl	Paroxetine Hcl	12	12	312	187.88			12	12	187.88	312	*
1841230885	Harwood	David	Montgomery	AL	1	Psychiatry	S	Paroxetine Hcl	Paroxetine Hcl	41	41	530	299.95		*					*
1841230968	Ryan	John	Riverside	RI	44	Internal Medicine	S	Paroxetine Hcl	Paroxetine Hcl	63	103	3090	1110.42	13		47	83	993.22	2490	*
1841231347	Rasalam	Livingstone	Valdosta	GA	13	Psychiatry	S	Paroxetine Hcl	Paroxetine Hcl	70	76	2250	821.07	11		45	51	641.13	1515	*
1841231446	Gonzalez	Virginia	Canton	TX	48	Internal Medicine	S	Paroxetine Hcl	Paroxetine Hcl	24	50	1500	253.3			24	50	253.3	1500	*
1841231545	Naghavi	Reza	Rockville Centre	NY	36	Internal Medicine	S	Paroxetine Hcl	Paroxetine Hcl	14	38	1140	381.08		#					*
1841231941	Isaac	Herbert	Pontiac	MI	26	General Practice	S	Paroxetine Hcl	Paroxetine Hcl	25	25	750	338.25			13	13	201	390	*
1841231966	Readinger	James	Fort Worth	TX	48	Internal Medicine	S	Paroxetine Hcl	Paroxetine Hcl	53	121	3630	835.84	13		53	121	835.84	3630		13
1841232766	Johnson	Jeffrey	Billings	MT	30	Internal Medicine	S	Paroxetine Hcl	Paroxetine Hcl	12	32	960	219.41		*					*
1841233566	Huyette	John	Aldan	PA	42	Geriatric Medicine	S	Paroxetine Hcl	Paroxetine Hcl	11	31	930	121.8		*					*
1841233871	Willi	Marc	Oriental	NC	37	Family Practice	S	Paroxetine Hcl	Paroxetine Hcl	22	52	1560	350.88		#					*
1841233939	Jotte	Richard	Saint Ann	MO	29	Internal Medicine	S	Paroxetine Hcl	Paroxetine Hcl	72	123	3690	858.6	13		61	112	754.1	3360	#
1841234259	Mackenzie	Brian	Greensboro	NC	37	Internal Medicine	S	Paroxetine Hcl	Paroxetine Hcl	25	55	1650	480.07			13	35	311.67	1050	*
1841234333	Nguyen	Anthony	Garland	TX	48	Geriatric Medicine	S	Paroxetine Hcl	Paroxetine Hcl	14	40	1200	269.21			14	40	269.21	1200	*
1841234523	Cabungcal	Catherine	Goldsboro	NC	37	Internal Medicine	S	Paroxetine Hcl	Paroxetine Hcl	21	25	750	141.8		#					*
1841234614	Kummant	Eileen	Martin	KY	21	Family Practice	S	Paroxetine Hcl	Paroxetine Hcl	32	40	1200	241.48		#					*
1841234739	Pearson	Michelle	South Bend	IN	18	Family Practice	S	Paroxetine Hcl	Paroxetine Hcl	16	48	1440	466.19		*					*
1841234804	Miles	Douglas	Cold Spring	KY	21	Family Practice	S	Paroxetine Hcl	Paroxetine Hcl	111	153	4575	1312.7	19		95	125	1162.42	3750	#
1841234846	Horsley	Anne	Tacoma	WA	53	Nurse Practitioner	S	Paroxetine Hcl	Paroxetine Hcl	32	32.4	952	376.04			32	32.4	376.04	952	*
1841234895	Desa	Kenneth	Beacon	NY	36	Family Practice	S	Paroxetine Hcl	Paroxetine Hcl	117	155	4644	908.13	21		80	114	644.06	3420	#
1841235066	Pillado	Ernest	Ventura	CA	6	Family Practice	S	Paroxetine Hcl	Paroxetine Hcl	41	134	4020	847.06	13	#					#
1841235223	Arutyunyan	Vardui	Glendale	CA	6	Family Practice	S	Paroxetine Er	Paroxetine Hcl	11	11	330	1258.4			11	11	1258.4	330	*
1841235223	Arutyunyan	Vardui	Glendale	CA	6	Family Practice	S	Paroxetine Hcl	Paroxetine Hcl	334	344	10131	2343.51	35		334	344	2343.51	10131		35
1841235272	Gleckel	Louis	Lake Success	NY	36	Cardiology	S	Paroxetine Hcl	Paroxetine Hcl	19	57	1710	620.27			19	57	620.27	1710	*
1841235744	Ramberg	Julia	Kingwood	WV	54	Family Practice	S	Paroxetine Hcl	Paroxetine Hcl	95	147	4397	1370.41	18		81	123	1227.21	3677	#
1841235827	Leblanc	Scott	Manchester	NH	33	Internal Medicine	S	Paroxetine Hcl	Paroxetine Hcl	20	60	1800	222.63			20	60	222.63	1800	*
1841236080	Salvo	Anthony	Hammonton	NJ	34	Family Practice	S	Paroxetine Hcl	Paroxetine Hcl	13	17	507	76.02			13	17	76.02	507	*
1841236270	Ali	Sumaira	Greenville	RI	44	Internal Medicine	S	Paroxetine Hcl	Paroxetine Hcl	55	55	1422	818.77		#					*
1841236445	Gideonsen	Mark	Eau Claire	WI	55	Family Practice	S	Paroxetine Hcl	Paroxetine Hcl	12	18	521	125.9		#					*
1841236692	Sandy	William	Holdrege	NE	31	Internal Medicine	S	Paroxetine Hcl	Paroxetine Hcl	76	76	2227	531.56			76	76	531.56	2227	*
1841236924	Barry	Harold	Portland	OR	41	Family Practice	S	Paroxetine Hcl	Paroxetine Hcl	29	69	2070	517.28		#					*
1841237070	Dergance	Jeannae	Aurora	CO	8	Geriatric Medicine	S	Paroxetine Hcl	Paroxetine Hcl	36	38	958	521.54			36	38	521.54	958	*
1841237104	Karakourtis	Paul	Arlington	TX	48	Family Practice	S	Paroxetine Hcl	Paroxetine Hcl	31	57	1710	544.56		#					*
1841237211	Cuenco	Napoleon	Galax	VA	51	Psychiatry	S	Paroxetine Hcl	Paroxetine Hcl	68	76	2280	737.02			13	13	56.2	390	*
1841237237	Malters	Edward	Billings	MT	30	Internal Medicine	S	Paroxetine Hcl	Paroxetine Hcl	19	41.6	1247	282.83			19	41.6	282.83	1247	*
1841237252	Primm	Annelle	Baltimore	MD	24	Psychiatry	S	Paroxetine Hcl	Paroxetine Hcl	11	11	330	429			0	0	0	0	#
1841237286	Islam	Rezaul	Monroe	LA	22	Cardiology	S	Paroxetine Hcl	Paroxetine Hcl	41	115	3450	461.82	18	#					#
1841237773	Mckenzie	Timothy	Augusta	GA	13	Family Practice	S	Paroxetine Hcl	Paroxetine Hcl	103	186	5572	982.65	23	#					#
1841238029	Panozzo	John	Orland Park	IL	17	Family Practice	S	Paroxetine Hcl	Paroxetine Hcl	20	58	1740	271.39		#					*
1841238086	Glenney	Robert	Buchanan	VA	51	Family Practice	S	Paroxetine Hcl	Paroxetine Hcl	61	107	3210	620.35	12	#					*
1841238342	Bettasso	Bernard	Joplin	MO	29	Internal Medicine	S	Paroxetine Hcl	Paroxetine Hcl	52	96	2880	578.03		#					*
1841238573	Niegisch	Robert	Pembroke	NH	33	Family Practice	S	Paroxetine Hcl	Paroxetine Hcl	68	134.8	3994	733.98	20		55	114.5	661.74	3384	#
1841238771	Lob	Mary	Logan	IA	19	Family Practice	S	Paroxetine Hcl	Paroxetine Hcl	12	12	326	111.81			12	12	111.81	326	*
1841238987	Temple	Steven	St George	UT	49	Internal Medicine	S	Paroxetine Hcl	Paroxetine Hcl	36	76	2258	612.5			36	76	612.5	2258	*
1841239050	O'donnell	Timothy	Lincoln Park	NJ	34	Pulmonary Disease	S	Paroxetine Hcl	Paroxetine Hcl	12	20.1	603	204.23		#					*
1841239076	Hoffman	Brent	Clackamas	OR	41	Family Practice	S	Paroxetine Hcl	Paroxetine Hcl	15	45	1350	280.65			15	45	280.65	1350	*
1841239415	Atkins	Baron	Arlington	TX	48	Obstetrics & Gynecology	S	Paroxetine Hcl	Paroxetine Hcl	16	24	720	133.31			16	24	133.31	720	*
1841239431	Horn	John	Grove City	OH	39	Family Practice	S	Paroxetine Hcl	Paroxetine Hcl	143	195.2	5855	1022.65	24		131	183	911.12	5490	#
1841239555	Haddock	Christopher	Ringgold	GA	13	Family Practice	S	Paroxetine Hcl	Paroxetine Hcl	29	75	2250	472.43			29	75	472.43	2250	*
1841239589	Bridges	Robyn	Greensboro	NC	37	Nurse Practitioner	S	Paroxetine Er	Paroxetine Hcl	14	22	660	2664.69		*					*
1841239589	Bridges	Robyn	Greensboro	NC	37	Nurse Practitioner	S	Paroxetine Hcl	Paroxetine Hcl	12	28	840	427.27		*					*
1841239613	Winaker	Kenneth	Conroe	TX	48	Psychiatry	S	Paroxetine Hcl	Paroxetine Hcl	28	41	1230	399.34			0	0	0	0	#
1841239688	Wilson	Ronald	Waco	TX	48	Internal Medicine	S	Paroxetine Hcl	Paroxetine Hcl	23	50	1500	341.12			23	50	341.12	1500	*
1841239845	Baum	Alfred	Plymouth	MA	25	Internal Medicine	S	Paroxetine Hcl	Paroxetine Hcl	30	36	1080	213.97			30	36	213.97	1080	*
1841240108	Wolokolie	Teizu	Berlin	MD	24	Internal Medicine	S	Paroxetine Hcl	Paroxetine Hcl	66	66.2	1525	745.52		#					*
1841240215	Belbel	Roger	El Paso	TX	48	Cardiology	S	Paroxetine Hcl	Paroxetine Hcl	12	18	540	95.35			12	18	95.35	540	*
1841240223	Huckabee	Mary	Grove Hill	AL	1	Nurse Practitioner	S	Paroxetine Hcl	Paroxetine Hcl	36	66	1980	288.95		#					*
1841240348	Walker	James	Silverton	OR	41	Family Practice	S	Paroxetine Hcl	Paroxetine Hcl	11	27	810	165.63			11	27	165.63	810	*
1841240942	Leary	Gloria	New Orleans	LA	22	Internal Medicine	S	Paroxetine Hcl	Paroxetine Hcl	37	75	2250	384.94		#					*
1841241007	Bowman	Corine	Bossier City	LA	22	Family Practice	S	Paroxetine Hcl	Paroxetine Hcl	22	36	1080	156.01		*					*
1841241031	Slocum	James	Sarasota	FL	12	Psychiatry	S	Paroxetine Hcl	Paroxetine Hcl	13	38	1140	423.8			13	38	423.8	1140	*
1841241320	Stroot	Theresa	Charlestown	IN	18	Family Practice	S	Paroxetine Hcl	Paroxetine Hcl	18	36	1070	204.67		*					*
1841241361	Lamb	Anna	Batavia	NY	36	Family Practice	S	Paroxetine Hcl	Paroxetine Hcl	48	64	1920	571.96			22	30	286.58	900	*
1841241429	Tenniswood	Christine	Pace	FL	12	Family Practice	S	Paroxetine Hcl	Paroxetine Hcl	18	40	1180	343.65		#					*
1841242146	Sawyer	William	Saluda	SC	45	Family Practice	S	Paroxetine Hcl	Paroxetine Hcl	298	386.2	10966	3149.12	45		252	326	2566.72	9238	#
1841242393	Panella	Vincent	Englewood	NJ	34	Gastroenterology	S	Paroxetine Hcl	Paroxetine Hcl	22	44	1320	260.06			22	44	260.06	1320	*
1841242617	Parrish	Ramon	Greenville	SC	45	Family Practice	S	Paroxetine Hcl	Paroxetine Hcl	12	30	900	187.87			12	30	187.87	900	*
1841242690	Miller	Todd	Largo	FL	12	Internal Medicine	S	Paroxetine Hcl	Paroxetine Hcl	34	54	1620	457.01			34	54	457.01	1620	*
1841242831	Finley	Neelu	Portales	NM	35	Physician Assistant	S	Paroxetine Hcl	Paroxetine Hcl	28	28	840	184.15		#					*
1841242971	Schiffman	Amy	Kensington	MD	24	General Practice	S	Paroxetine Hcl	Paroxetine Hcl	41	41.5	1241	400.96			41	41.5	400.96	1241	*
1841242989	Fakih-Elmenini	Iman	Dearborn Heights	MI	26	Internal Medicine	S	Paroxetine Hcl	Paroxetine Hcl	29	31	930	227.54		#					*
1841243003	Shan	Yang	Lansdale	PA	42	Psychiatry	S	Paroxetine Hcl	Paroxetine Hcl	47	47	1390	291.22			18	18	106.37	540	*
1841243078	Morgan	Donald	Gaffney	SC	45	Family Practice	S	Paroxetine Hcl	Paroxetine Hcl	27	37	1110	258.28			15	25	196.08	750	*
1841243086	Dunn	Royce	Overland Park	KS	20	Internal Medicine	S	Paroxetine Hcl	Paroxetine Hcl	36	54	1620	305.71			25	35	214.91	1050	*
1841243193	Vosler	Kent	Glendale	AZ	4	Family Practice	S	Paroxetine Hcl	Paroxetine Hcl	13	13	390	214.42			13	13	214.42	390	*
1841243631	Schwieters	Bryan	Eagan	MN	27	Psychiatry	S	Paroxetine Er	Paroxetine Hcl	11	11	330	2909.53			0	0	0	0	#
1841244043	Wrona	Robert	Orland Park	IL	17	Family Practice	S	Paroxetine Hcl	Paroxetine Hcl	15	21	630	141.62			15	21	141.62	630	*
1841244548	Merrill	Barbara	Haslett	MI	26	Family Practice	S	Paroxetine Hcl	Paroxetine Hcl	20	56	1680	331.32		#					*
1841245370	Small	Roy	Saginaw	MI	26	General Practice	S	Paroxetine Hcl	Paroxetine Hcl	12	36	1080	268			12	36	268	1080	*
1841245552	Hamisch	Brandon	Corpus Christi	TX	48	Family Practice	S	Paroxetine Hcl	Paroxetine Hcl	25	47	1410	329.42		#					*
1841245560	Ferguson	John	Middletown	NY	36	Neurology	S	Paroxetine Hcl	Paroxetine Hcl	22	40	1200	238.21		#					*
1841245800	Dunn	Walter	Birmingham	AL	1	Internal Medicine	S	Paroxetine Hcl	Paroxetine Hcl	35	76	2280	471.39	11	#					*
1841246006	Smiddy	Joseph	Atlanta	GA	13	Internal Medicine	S	Paroxetine Hcl	Paroxetine Hcl	12	12	360	39.2			12	12	39.2	360	*
1841246600	Dandridge	William	Charlottesville	VA	51	Family Practice	S	Paroxetine Hcl	Paroxetine Hcl	18	40	1200	240.9			18	40	240.9	1200	*
1841246758	Popescu	Irina	Lynn	MA	25	Internal Medicine	S	Paroxetine Hcl	Paroxetine Hcl	33	47	1410	216.46		#					*
1841246873	Badiola	Evaristo	Lakeland	FL	12	Psychiatry & Neurology	T	Paroxetine Hcl	Paroxetine Hcl	42	97	2910	943.69	11		23	45	494	1350	*
1841247590	Kaplun	Lubov	Brighton	MA	25	Internal Medicine	S	Paroxetine Hcl	Paroxetine Hcl	119	119	3570	704.77	13		119	119	704.77	3570		13
1841247772	Nieves	Gil	Las Piedras	PR	72	Family Practice	S	Paroxetine Hcl	Paroxetine Hcl	26	38	1140	323.36		#					*
1841247848	Montgomery	Christopher	Poplar Bluff	MO	29	Family Practice	S	Paroxetine Hcl	Paroxetine Hcl	73	111	3275	669.23	12		73	111	669.23	3275		12
1841248036	Gollapudi	Devi	Hackettstown	NJ	34	Internal Medicine	S	Paroxetine Hcl	Paroxetine Hcl	50	50	1328	750.81			50	50	750.81	1328	*
1841248127	Gaddam	Deenadayal	Chicago	IL	17	Family Practice	S	Paroxetine Hcl	Paroxetine Hcl	16	16	480	73.45		*					*
1841248309	Arutyounian	Narine	Glendale	CA	6	Family Practice	S	Paroxetine Hcl	Paroxetine Hcl	122	136	4062	777.03	20		109	123	553.33	3672	#
1841248317	Steele	John	Sarasota	FL	12	Family Practice	S	Paroxetine Hcl	Paroxetine Hcl	14	34	983	208.76			14	34	208.76	983	*
1841248325	Thompson	Nancy	Fredericksburg	TX	48	Internal Medicine	S	Paroxetine Hcl	Paroxetine Hcl	20	32	960	239.55		#					*
1841248408	Weaver	John	Johnson City	TX	48	Family Practice	S	Paroxetine Hcl	Paroxetine Hcl	28	42	1260	458.82			28	42	458.82	1260	*
1841248499	Gomer	Alan	Delray Beach	FL	12	Internal Medicine	S	Paroxetine Hcl	Paroxetine Hcl	30	76	2265	496.73			30	76	496.73	2265	*
1841248507	Minor	Ingrid	Corbin	KY	21	Physician Assistant	S	Paroxetine Hcl	Paroxetine Hcl	63	75	2250	561.49	13		26	26	206.37	780	*
1841248846	Islam	Asad	Lewisville	TX	48	Psychiatry	S	Paroxetine Hcl	Paroxetine Hcl	22	22	531	244.4		#					*
1841249067	Roth	Robin	Naples	FL	12	Internal Medicine	S	Paroxetine Hcl	Paroxetine Hcl	38	108	3240	442.94	11	#					*
1841249083	Nevrivy	Thomas	Fort Collins	CO	8	Family Practice	S	Paroxetine Hcl	Paroxetine Hcl	20	58	1740	392.38			20	58	392.38	1740	*
1841249232	Rosenblum	Ira	Massapequa	NY	36	Internal Medicine	S	Paroxetine Hcl	Paroxetine Hcl	17	25	750	133.21		#					*
1841249307	Johnson	Frank	Meridian	ID	16	Internal Medicine	S	Paroxetine Hcl	Paroxetine Hcl	16	42	1245	287.47			16	42	287.47	1245	*
1841249562	Angels	Robert	Hackensack	NJ	34	Neurology	S	Paroxetine Hcl	Paroxetine Hcl	13	13	390	125.83			13	13	125.83	390	*
1841249596	Jones	Lawrence	Hershey	PA	42	Internal Medicine	S	Paroxetine Hcl	Paroxetine Hcl	36	44	1317	312.62			23	31	165.38	927	*
1841249604	Mallamaci	David	North Canton	OH	39	Family Practice	S	Paroxetine Hcl	Paroxetine Hcl	19	37	1110	222.81		*					*
1841249836	Arif	Ahmed	Flint	MI	26	Internal Medicine	S	Paroxetine Hcl	Paroxetine Hcl	89	135	4050	590.46	32		55	95	400.33	2850		17
1841249968	Sheppard-Madden	Dena	Berthoud	CO	8	Family Practice	S	Paroxetine Hcl	Paroxetine Hcl	26	34	1020	417.54			14	22	223.9	660	*
1841250024	Haq	Nisar	Cincinnati	OH	39	Internal Medicine	S	Paroxetine Hcl	Paroxetine Hcl	36	52	1560	288.86		#					*
1841251048	Tyree	Thomas	Saint Charles	MO	29	Internal Medicine	S	Paroxetine Hcl	Paroxetine Hcl	44	88	2640	921.76	13	#					#
1841251659	Bui	Tuong	Harrisburg	PA	42	Family Practice	S	Paroxetine Hcl	Paroxetine Hcl	11	11	330	95.6			11	11	95.6	330	*
1841251691	Robinson	Jerry	Columbia	SC	45	Internal Medicine	S	Paroxetine Hcl	Paroxetine Hcl	51	89	2608	1253.09	11		51	89	1253.09	2608		11
1841252053	Bishay	Adel	Brooksville	FL	12	Family Practice	S	Paroxetine Hcl	Paroxetine Hcl	67	117	3471	1002.53	12		49	85	862.38	2511	*
1841252061	Baskin	Robert	Plant City	FL	12	Family Practice	S	Paroxetine Hcl	Paroxetine Hcl	124	242	7117	1917.45	31		100	204	1696.56	6004	#
1841252087	Bajaj	Arun	Paris	IL	17	Family Practice	S	Paroxetine Hcl	Paroxetine Hcl	11	29	870	195.83		*					*
1841252095	Cedeno	Gustavo	Vega Alta	PR	72	Family Practice	S	Paroxetine Hcl	Paroxetine Hcl	31	33	990	265.29			14	16	121.32	480	*
1841252418	Siram	Sunitha	Bedford	TX	48	Internal Medicine	S	Paroxetine Hcl	Paroxetine Hcl	32	92	2760	663.51			32	92	663.51	2760	*
1841252558	Segal	Richard	Salem	OR	41	Internal Medicine	S	Paroxetine Hcl	Paroxetine Hcl	115	339	10170	1450.71	39	#					#
1841252707	Payne	Richard	Encinitas	CA	6	Family Practice	S	Paroxetine Hcl	Paroxetine Hcl	17	39	1150	244.26			17	39	244.26	1150	*
1841252905	Cole	Anne-Marie	Rincon	GA	13	Internal Medicine	S	Paroxetine Hcl	Paroxetine Hcl	15	37	1110	241.52		#					*
1841253044	Aldrich	Harry	South Miami	FL	12	Cardiology	S	Paroxetine Hcl	Paroxetine Hcl	14	38	1140	291.59			14	38	291.59	1140	*
1841253119	Lowe	Charles	Mechanicsburg	PA	42	Family Practice	S	Paroxetine Hcl	Paroxetine Hcl	17	31	930	285.21			17	31	285.21	930	*
1841253127	Deonarine	Mahindranauth	Lanham	MD	24	Psychiatry	S	Paroxetine Hcl	Paroxetine Hcl	12	26	780	115.16		*					*
1841253234	Gopalswamy	Sabitha	Worcester	MA	25	Internal Medicine	S	Paroxetine Hcl	Paroxetine Hcl	16	28	840	130.01		*					*
1841253515	Demarco	David	Cincinnati	OH	39	Family Practice	S	Paroxetine Hcl	Paroxetine Hcl	18	30	900	380.79			18	30	380.79	900	*
1841253531	Gollin	Julie	San Diego	CA	6	Internal Medicine	S	Paroxetine Hcl	Paroxetine Hcl	14	28	840	125.33			14	28	125.33	840	*
1841253648	Marshall	Martye	West Chester	PA	42	Internal Medicine	S	Paroxetine Hcl	Paroxetine Hcl	17	44.4	1294	405.65			17	44.4	405.65	1294	*
1841254018	Blevins	Amy	Wytheville	VA	51	Nurse Practitioner	S	Paroxetine Hcl	Paroxetine Hcl	12	12	337	69.94			0	0	0	0	#
1841254331	Nolan	Patrick	Austin	TX	48	Neurology	S	Paroxetine Hcl	Paroxetine Hcl	18	28	840	212.81			18	28	212.81	840	*
1841254489	Do	Donna	Anaheim	CA	6	Nurse Practitioner	S	Paroxetine Hcl	Paroxetine Hcl	18	18.4	549	95.16			18	18.4	95.16	549	*
1841254976	Amburgey	Thomas	Jesup	GA	13	General Practice	T	Paroxetine Hcl	Paroxetine Hcl	11	15	450	146.51		*					*
1841255023	St. Clair	R. Lawrence	Wellesley	MA	25	Psychiatry	S	Paroxetine Hcl	Paroxetine Hcl	15	17	510	61.98			15	17	61.98	510	*
1841255056	Mcvay	Mark	Wichita	KS	20	Family Practice	S	Paroxetine Hcl	Paroxetine Hcl	34	50	1500	376.35			34	50	376.35	1500	*
1841255221	Foye	Michelle	Bethel	CT	9	Internal Medicine	S	Paroxetine Hcl	Paroxetine Hcl	21	61	1830	353.22			21	61	353.22	1830	*
1841255296	Cook	Scott	Monessen	PA	42	Family Practice	S	Paroxetine Hcl	Paroxetine Hcl	27	33	990	370.89			12	12	52.96	360	*
1841255320	Riestra	Juan	Montclair	NJ	34	Psychiatry	S	Paroxetine Hcl	Paroxetine Hcl	22	22	660	214.64		#					*
1841255395	Metz-Dunn	Donna	Louisville	KY	21	Family Practice	S	Paroxetine Hcl	Paroxetine Hcl	36	86	2580	524			36	86	524	2580	*
1841255445	Macdougall	Linda	Brunswick	ME	23	Nurse Practitioner	S	Paroxetine Hcl	Paroxetine Hcl	17	21	630	153.81		#					*
1841255668	Varghese	Thomas	Houston	TX	48	Diagnostic Radiology	S	Paroxetine Hcl	Paroxetine Hcl	31	33.3	983	237.37			13	15	76.22	450	*
1841255809	Kocian	Bradley	Louisville	KY	21	Family Practice	S	Paroxetine Hcl	Paroxetine Hcl	18	36	1080	394.23		*					*
1841255973	Ta	Tuongvi	Oakland	CA	6	Psychiatry	S	Paroxetine Hcl	Paroxetine Hcl	155	158	4740	707.34	21		134	137	634.1	4110	#
1841256047	Hogue	Sue	Gregory	SD	46	Nurse Practitioner	S	Paroxetine Hcl	Paroxetine Hcl	33	37	1110	421.81		#					*
1841256203	Medina De Jesus	Ernesto	San Lorenzo	PR	72	Family Practice	S	Paroxetine Hcl	Paroxetine Hcl	13	15	450	98.37		#					*
1841256237	Spore	Jan	Cincinnati	OH	39	Family Practice	S	Paroxetine Hcl	Paroxetine Hcl	17	29	870	230.06			17	29	230.06	870	*
1841256468	Cellino	Michael	Orchard Park	NY	36	Internal Medicine	S	Paroxetine Hcl	Paroxetine Hcl	13	31	930	185.25			13	31	185.25	930	*
1841256898	Naygandhi	Yamini	Cypress	TX	48	Internal Medicine	S	Paroxetine Hcl	Paroxetine Hcl	24	61	1810	432.59		#					*
1841256914	Whidby	Elma	North Myrtle Beach	SC	45	Internal Medicine	S	Paroxetine Hcl	Paroxetine Hcl	66	140	4200	1112.59	19		66	140	1112.59	4200		19
1841257383	Misciagno	Christopher	Garden City	NY	36	Internal Medicine	S	Paroxetine Hcl	Paroxetine Hcl	32	50	1500	328.34			32	50	328.34	1500	*
1841257482	Blake	Gregory	Knoxville	TN	47	Family Practice	S	Paroxetine Hcl	Paroxetine Hcl	17	25	750	134.6		*					*
1841257540	Costner	James	Kings Mountain	NC	37	Family Practice	S	Paroxetine Hcl	Paroxetine Hcl	52	80	2400	918.77	16	#					#
1841257680	Rolston	David	Cleveland	OH	39	Internal Medicine	S	Paroxetine Hcl	Paroxetine Hcl	25	41.2	1235	266.55		#					*
1841257763	Colberg	Pedro	San Juan	PR	72	Psychiatry	S	Paroxetine Hcl	Paroxetine Hcl	123	127	3810	1036	20		93	93	757.42	2790	#
1841257797	Valdivia	Ricardo	Rocky Point	NC	37	Family Practice	S	Paroxetine Hcl	Paroxetine Hcl	65	65	1925	671.15			38	38	489.4	1115	*
1841257813	Hunter	Carrie	Walnut Ridge	AR	5	Family Practice	S	Paroxetine Hcl	Paroxetine Hcl	13	13	390	122.95		#					*
1841258548	Lane	Mona	Fort Worth	TX	48	Family Practice	S	Paroxetine Hcl	Paroxetine Hcl	14	41	1230	309.67		*					*
1841258571	Bobe	Richard	Delray Beach	FL	12	Internal Medicine	S	Paroxetine Hcl	Paroxetine Hcl	38	113	3390	474.86	11	#					*
1841258829	Marull	Armando	Wellington	FL	12	Internal Medicine	S	Paroxetine Hcl	Paroxetine Hcl	36	53	1590	248.65		#					*
1841258878	Griffin	Somsri	Dallas	TX	48	Psychiatry	S	Paroxetine Hcl	Paroxetine Hcl	35	41	1163	334.57			12	12	92.97	293	*
1841258886	Romero	Jairo	San Diego	CA	6	Internal Medicine	S	Paroxetine Hcl	Paroxetine Hcl	47	73	2190	464.46			47	73	464.46	2190	*
1841259173	Young-Lee	Katy	Oakland	CA	6	Internal Medicine	S	Paroxetine Hcl	Paroxetine Hcl	14	18	517	189.37			14	18	189.37	517	*
1841259231	Del Rosario	Alexander	Palm Springs	CA	6	Internal Medicine	S	Paroxetine Hcl	Paroxetine Hcl	14	22	660	125.63		*					*
1841259264	Guinigundo	Noli	Oak Grove	LA	22	Family Practice	S	Paroxetine Hcl	Paroxetine Hcl	22	30	900	166.66			22	30	166.66	900	*
1841259322	Wolfe	Joy	Phoenix	AZ	4	Family Practice	S	Paroxetine Hcl	Paroxetine Hcl	25	51	1530	577.62			25	51	577.62	1530	*
1841259363	Kropf	Laura	Phillipsburg	NJ	34	Family Practice	S	Paroxetine Hcl	Paroxetine Hcl	35	89	2670	711.14	11	#					*
1841259389	Moses	Gail	Portland	OR	41	Internal Medicine	S	Paroxetine Hcl	Paroxetine Hcl	14	28	840	106.32			14	28	106.32	840	*
1841259397	Napolitano	Guido	Trumbull	CT	9	Internal Medicine	S	Paroxetine Hcl	Paroxetine Hcl	20	46	1380	253.45			20	46	253.45	1380	*
1841259504	Chase	William	Norwalk	IA	19	Family Practice	S	Paroxetine Hcl	Paroxetine Hcl	21	45	1350	222.7		#					*
1841259595	Wolf	Heather	Watertown	MA	25	Internal Medicine	S	Paroxetine Hcl	Paroxetine Hcl	16	52	1560	257.13			16	52	257.13	1560	*
1841259629	Jablonski	Steven	Sunbury	PA	42	Physician Assistant	S	Paroxetine Hcl	Paroxetine Hcl	20	36	1080	130.18		#					*
1841259660	Lovett	William	West Reading	PA	42	Family Practice	S	Paroxetine Hcl	Paroxetine Hcl	37	38	1140	394.6		#					*
1841259884	Franklin	Cheri	Charleston	SC	45	Internal Medicine	S	Paroxetine Hcl	Paroxetine Hcl	28	40	1200	339.65		#					*
1841259892	Ejaz	Asma	Hicksville	NY	36	Psychiatry	S	Paroxetine Hcl	Paroxetine Hcl	29	29	870	209.59			0	0	0	0	#
1841259934	Fenlon	Patrick	Thomasville	GA	13	Internal Medicine	S	Paroxetine Hcl	Paroxetine Hcl	26	56	1680	422.79			26	56	422.79	1680	*
1841259959	Kerkhoff	Louis	Opelousas	LA	22	Obstetrics & Gynecology	S	Paroxetine Hcl	Paroxetine Hcl	17	29	870	163.5			17	29	163.5	870	*
1841260122	Watson	Daniel	Little Rock	AR	5	Family Practice	S	Paroxetine Hcl	Paroxetine Hcl	23	33	990	294.92		#					*
1841260189	Shemisa	Othman	Olmsted Falls	OH	39	Family Practice	S	Paroxetine Hcl	Paroxetine Hcl	33	81	2430	535.37		#					*
1841260627	Crosby	Carolyn	Meredith	NH	33	Family Practice	S	Paroxetine Hcl	Paroxetine Hcl	43	75	2216	630.61		#					*
1841260759	Stehn	Lorraine	Aransas Pass	TX	48	Family Practice	S	Paroxetine Hcl	Paroxetine Hcl	17	41	1230	359.62			17	41	359.62	1230	*
1841260908	Cemaletin	Nevber	New York	NY	36	Cardiology	S	Paroxetine Hcl	Paroxetine Hcl	19	35	1050	375.63			19	35	375.63	1050	*
1841261005	Patel	Minesh	Michigan City	IN	18	Internal Medicine	S	Paroxetine Hcl	Paroxetine Hcl	79	134	3988	1029.7	18	#					#
1841261047	Riega	Armando	Villalba	PR	72	Family Practice	S	Paroxetine Hcl	Paroxetine Hcl	18	18	540	101.8		#					*
1841261070	Arguello	Martha	Palm Coast	FL	12	Family Practice	S	Paroxetine Hcl	Paroxetine Hcl	55	74.6	2238	1367.91		#					*
1841261088	Nguyen	Khanh	Lino Lakes	MN	27	Family Practice	S	Paroxetine Hcl	Paroxetine Hcl	31	37	1085	362.25		*					*
1841261112	Lofaso	Peter	Point Harbor	NC	37	Internal Medicine	S	Paroxetine Hcl	Paroxetine Hcl	11	23	690	132.81		*					*
1841261427	Baldanza	J	Lutherville	MD	24	Internal Medicine	S	Paroxetine Hcl	Paroxetine Hcl	17	49	1470	501.03			17	49	501.03	1470	*
1841261443	Antommattei	Edwin	Sabana Grande	PR	72	General Practice	S	Paroxetine Hcl	Paroxetine Hcl	23	29	855	170.26		*					*
1841261526	Martinez De Andino	Edwin	Aiken	SC	45	Rheumatology	S	Paroxetine Hcl	Paroxetine Hcl	71	71	2130	670.29			60	60	531.25	1800	*
1841262003	Stewart	Randy	Claude	TX	48	Internal Medicine	S	Paroxetine Hcl	Paroxetine Hcl	49	49	1454	677.81			24	24	300.63	704	*
1841262417	Bartol	Thomas	Richmond	ME	23	Nurse Practitioner	S	Paroxetine Hcl	Paroxetine Hcl	17	43	1290	449.7		*					*
1841262763	Perez	Francisco	Irvine	CA	6	Internal Medicine	S	Paroxetine Hcl	Paroxetine Hcl	14	14	420	318.9			0	0	0	0	#
1841262805	Rea	Catherine	Troutville	VA	51	Family Practice	S	Paroxetine Hcl	Paroxetine Hcl	25	47	1395	242.01		#					*
1841262896	Dampier	Mary	Atlanta	GA	13	Family Practice	S	Paroxetine Hcl	Paroxetine Hcl	14	24	720	125.95			14	24	125.95	720	*
1841262979	Koenig	Charlotte	Williamsburg	IA	19	Family Practice	S	Paroxetine Hcl	Paroxetine Hcl	65	99	2964	615.95	13		65	99	615.95	2964		13
1841262987	Miller	Roger	Jacksonville	FL	12	Family Practice	S	Paroxetine Hcl	Paroxetine Hcl	40	113	3390	777.28	12		40	113	777.28	3390		12
1841263043	Jarrett	Patricia	Newport	OR	41	Nurse Practitioner	S	Paroxetine Hcl	Paroxetine Hcl	25	25	750	542.54		#					*
1841263134	Wickens	Marshall	Reed City	MI	26	Family Practice	S	Paroxetine Hcl	Paroxetine Hcl	38	80	2370	481.43		#					*
1841263209	Corral	Kent	Tampa	FL	12	Internal Medicine	S	Paroxetine Hcl	Paroxetine Hcl	33	66	1980	317.11			33	66	317.11	1980	*
1841263258	Patel	Mahindra	Homer	IL	17	Internal Medicine	S	Paroxetine Hcl	Paroxetine Hcl	13	23	690	94.62		*					*
1841263589	Bowlus	James	Elida	OH	39	Family Practice	S	Paroxetine Hcl	Paroxetine Hcl	118	136	2795	1052.34			14	32	207.15	937	*
1841263985	Lamba	Aarti	Brandon	FL	12	Internal Medicine	S	Paroxetine Hcl	Paroxetine Hcl	13	15	450	73.95			13	15	73.95	450	*
1841264173	Schultz	Jennifer	Lenexa	KS	20	Internal Medicine	S	Paroxetine Hcl	Paroxetine Hcl	11	11	330	55			11	11	55	330	*
1841264207	Alfson	Shelly	Robbinsdale	MN	27	Nurse Practitioner	S	Paroxetine Hcl	Paroxetine Hcl	26	26	780	332.31			26	26	332.31	780	*
1841264488	Ferlan	Lawrence	Tarentum	PA	42	Family Practice	S	Paroxetine Hcl	Paroxetine Hcl	17	41	1216	372.52			17	41	372.52	1216	*
1841264744	Joh	Harold	Bloomfield Hills	MI	26	Psychiatry	S	Paroxetine Hcl	Paroxetine Hcl	39	41	1230	166.8			27	29	115.35	870	*
1841264892	England	Kristina	Wahpeton	ND	38	Family Practice	S	Paroxetine Hcl	Paroxetine Hcl	23	63	1890	229.84	11	#					*
1841264918	Kim	Jae	Shafter	CA	6	Internal Medicine	S	Paroxetine Hcl	Paroxetine Hcl	70	126	3780	1156.31	18	#					#
1841264967	Danishanko-Horan	Joann	Newtown	PA	42	Physician Assistant	S	Paroxetine Hcl	Paroxetine Hcl	23	43	1290	176.98		*					*
1841265261	Dichter	George	Simi Valley	CA	6	Internal Medicine	S	Paroxetine Hcl	Paroxetine Hcl	30	60	1798	290.02			30	60	290.02	1798	*
1841265824	Moser	Kathleen	Columbia	SC	45	Nurse Practitioner	S	Paroxetine Hcl	Paroxetine Hcl	67	69	2047	526.15			36	36	218.12	1080	*
1841266152	Nicklawsky	Michael	Willmar	MN	27	Family Practice	S	Paroxetine Hcl	Paroxetine Hcl	26	55	1650	257.53			14	39	146.6	1170	*
1841266186	Soans	Robert	Wheeler	OR	41	Physician Assistant	S	Paroxetine Hcl	Paroxetine Hcl	23	65	1950	440.57		#					*
1841266293	Parsons	Suzanne	Longmont	CO	8	Family Practice	S	Paroxetine Hcl	Paroxetine Hcl	23	45	1350	458.89			23	45	458.89	1350	*
1841266319	Paul	Daniel	Richmond	MO	29	Pulmonary Disease	S	Paroxetine Hcl	Paroxetine Hcl	68	86.1	2569	593.71			68	86.1	593.71	2569	*
1841266442	Rainey	Jessica	Lexington	GA	13	Nurse Practitioner	S	Paroxetine Hcl	Paroxetine Hcl	22	32	960	119.18		#					*
1841266657	Bingener	Kenneth	Boyertown	PA	42	Family Practice	S	Paroxetine Hcl	Paroxetine Hcl	40	84	2520	295.48			40	84	295.48	2520	*
1841266764	Sands	Bernita	St Petersburg	FL	12	Internal Medicine	S	Paroxetine Hcl	Paroxetine Hcl	13	39	1170	192.6		#					*
1841266848	Murphy	Dennis	Auburn	MA	25	Internal Medicine	S	Paroxetine Hcl	Paroxetine Hcl	25	59	1770	258.07			25	59	258.07	1770	*
1841266897	Zwierzycki	Jerome	Deerfield	IL	17	Internal Medicine	S	Paroxetine Hcl	Paroxetine Hcl	61	61	1753	966.77			42	42	632	1183	*
1841267010	Faruqui	Iqbal	Blountstown	FL	12	Internal Medicine	S	Paroxetine Hcl	Paroxetine Hcl	53	73	2164	646.4			37	49	456.95	1444	*
1841267036	Lampley	Vicki	Oklahoma City	OK	40	Internal Medicine	S	Paroxetine Hcl	Paroxetine Hcl	11	11	303	412.28			11	11	412.28	303	*
1841267069	Garcia	Ronald	Avon	OH	39	Internal Medicine	S	Paroxetine Hcl	Paroxetine Hcl	35	85	2550	580.12			35	85	580.12	2550	*
1841267077	Bruder	John	Linfield	PA	42	Internal Medicine	S	Paroxetine Er	Paroxetine Hcl	12	12	325	1451.3			12	12	1451.3	325	*
1841267077	Bruder	John	Linfield	PA	42	Internal Medicine	S	Paroxetine Hcl	Paroxetine Hcl	97	113	3285	760.81	14		97	113	760.81	3285		14
1841267457	Licht	Peter	Newtown	CT	9	Internal Medicine	S	Paroxetine Hcl	Paroxetine Hcl	11	33	990	344.13			11	33	344.13	990	*
1841267614	Kahlon	Ramit	Surprise	AZ	4	Internal Medicine	S	Paroxetine Hcl	Paroxetine Hcl	58	118	3487	997.15	16		58	118	997.15	3487		16
1841267622	Buchanan	Leslie	Simi Valley	CA	6	Physician Assistant	S	Paroxetine Hcl	Paroxetine Hcl	11	11	330	116.13			11	11	116.13	330	*
1841267630	Lawson	Thomas	Aitkin	MN	27	Family Practice	S	Paroxetine Hcl	Paroxetine Hcl	12	26.1	783	155.14			12	26.1	155.14	783	*
1841267762	Heinlen	Lene	Stanton	MI	26	Family Practice	S	Paroxetine Hcl	Paroxetine Hcl	33	59.5	1785	263.06			19	37.5	150.96	1125	*
1841267812	Harris	Melissa	Canal Winchester	OH	39	Family Practice	S	Paroxetine Hcl	Paroxetine Hcl	34	94	2820	615.33			34	94	615.33	2820	*
1841268323	Lewis	Thomas	Vero Beach	FL	12	Internal Medicine	S	Paroxetine Cr	Paroxetine Hcl	12	12	360	1372.8			12	12	1372.8	360	*
1841268323	Lewis	Thomas	Vero Beach	FL	12	Internal Medicine	S	Paroxetine Hcl	Paroxetine Hcl	76	154	4560	1290.43	21	#					#
1841268588	Payne	James	Jackson	TN	47	Internal Medicine	S	Paroxetine Hcl	Paroxetine Hcl	34	68	2040	391.95		#					*
1841268760	Brand	James	Oklahoma City	OK	40	Family Practice	S	Paroxetine Hcl	Paroxetine Hcl	11	27	810	191.42		*					*
1841268992	Bhargava	Deepika	Sherman	TX	48	Psychiatry	S	Paroxetine Hcl	Paroxetine Hcl	19	19	536	185.4		#					*
1841269024	Dann	Raymond	Escondido	CA	6	Family Practice	S	Paroxetine Hcl	Paroxetine Hcl	18	18.2	519	240.83			18	18.2	240.83	519	*
1841269180	Regnier	David	Frankfort	IN	18	Family Practice	S	Paroxetine Hcl	Paroxetine Hcl	68	142	4260	1355.11	18	#					#
1841269313	Blackshear	Kirstine	Buckeye	AZ	4	Physician Assistant	S	Paroxetine Hcl	Paroxetine Hcl	39	67	2010	453.8			18	34	243.47	1020	*
1841269578	Duong	Trung	Plano	TX	48	Internal Medicine	S	Paroxetine Hcl	Paroxetine Hcl	13	19	530	76.1		#					*
1841269602	Groff	Henry	Pittsburgh	PA	42	Psychiatry	S	Paroxetine Hcl	Paroxetine Hcl	88	122	3598	1337.58	17	#					#
1841269727	Ranganathan	Thodur	Chicago	IL	17	Psychiatry	S	Paroxetine Hcl	Paroxetine Hcl	12	16	480	106.52		*					*
1841269925	Shah	Avinash	Charlotte	NC	37	Internal Medicine	S	Paroxetine Hcl	Paroxetine Hcl	23	47	1410	291.62		#					*
1841270220	Dejulia	Jerome	Tyrone	PA	42	Internal Medicine	S	Paroxetine Hcl	Paroxetine Hcl	174	239.7	7178	1847.53	36		109	155.4	1162.33	4650		20
1841270329	Goldman	Frieda	Bound Brook	NJ	34	Family Practice	S	Paroxetine Hcl	Paroxetine Hcl	76	124	3553	1154.95	16	#					#
1841270444	Weiner	Robert	Brooklyn	NY	36	Internal Medicine	S	Paroxetine Hcl	Paroxetine Hcl	15	23	690	128.15			15	23	128.15	690	*
1841270576	Kay	Edward	Glendale	AZ	4	Internal Medicine	S	Paroxetine Hcl	Paroxetine Hcl	50	104	3103	499.85	14		50	104	499.85	3103		14
1841270600	Aznaurova	Lolitta	Leawood	KS	20	Psychiatry	S	Paroxetine Hcl	Paroxetine Hcl	63	87	2564	449.44	13		39	61	267.62	1800	*
1841270741	Garg	Rakesh	Newton	NJ	34	Internal Medicine	S	Paroxetine Er	Paroxetine Hcl	12	12	333	2918.42			12	12	2918.42	333	*
1841270741	Garg	Rakesh	Newton	NJ	34	Internal Medicine	S	Paroxetine Hcl	Paroxetine Hcl	42	94	2820	715.93	11		42	94	715.93	2820		11
1841270774	Dworkin	Joel	Little Rock	AR	5	Internal Medicine	S	Paroxetine Hcl	Paroxetine Hcl	11	13	390	54.65			11	13	54.65	390	*
1841270865	Ochoa	Ricardo	Harlingen	TX	48	Family Practice	S	Paroxetine Hcl	Paroxetine Hcl	16	30	900	162.55		*					*
1841271046	Coyle	William	Mc Murray	PA	42	Internal Medicine	S	Paroxetine Hcl	Paroxetine Hcl	19	53	1590	910.87			19	53	910.87	1590	*
1841271343	Whitfield	Donna	Dahlonega	GA	13	Internal Medicine	S	Paroxetine Hcl	Paroxetine Hcl	150	215	6417	1415.89	23		150	215	1415.89	6417		23
1841271400	Dunn	Daniel	Edina	MN	27	Family Practice	S	Paroxetine Hcl	Paroxetine Hcl	23	60.1	1802	504.85		#					*
1841271681	Cotton	Christopher	Denver City	TX	48	General Practice	S	Paroxetine Hcl	Paroxetine Hcl	35	35	1025	318.84			21	21	111.94	630	*
1841271939	Arnouk	Munzer	Wayne	NJ	34	Internal Medicine	S	Paroxetine Hcl	Paroxetine Hcl	126	240	7184	1320.62	32		114	226	1275.51	6764	#
1841271996	Kessenich	Cathy	Holiday	FL	12	Nurse Practitioner	S	Paroxetine Hcl	Paroxetine Hcl	12	26	780	123.34		*					*
1841272044	Jobson	Kenneth	Knoxville	TN	47	Psychiatry & Neurology	T	Paroxetine Hcl	Paroxetine Hcl	82	147	4387	1239.82	14	#					#
1841272259	Omar	Sabiha	Farmington Hills	MI	26	Psychiatry	S	Paroxetine Hcl	Paroxetine Hcl	19	27	810	169.6		#					*
1841272499	Greene	Kathie	Akron	OH	39	Family Practice	S	Paroxetine Hcl	Paroxetine Hcl	25	47	1387	499.51			25	47	499.51	1387	*
1841272788	George	Salem	Lebanon	KY	21	Family Practice	S	Paroxetine Hcl	Paroxetine Hcl	121	145	2695	832.09			77	101	469.27	2080	*
1841273307	Hawkins-Frost	Edith	Dallas	TX	48	Physician Assistant	S	Paroxetine Hcl	Paroxetine Hcl	46	73.1	2194	344.91	13		30	43	218.81	1291	*
1841273406	Stender	Sari	Orlando	FL	12	Physician Assistant	S	Paroxetine Hcl	Paroxetine Hcl	21	31	930	230.95			21	31	230.95	930	*
1841273505	Pfister	Tonya	North Vernon	IN	18	Physician Assistant	S	Paroxetine Hcl	Paroxetine Hcl	12	26	780	107.56			12	26	107.56	780	*
1841273646	Hensleigh	Katherine	Butler	AL	1	Family Practice	S	Brisdelle	Paroxetine Mesylate	11	11	330	2188.54			0	0	0	0	#
1841273646	Hensleigh	Katherine	Butler	AL	1	Family Practice	S	Paroxetine Hcl	Paroxetine Hcl	59	95	2850	558.73	12		26	62	344.02	1860	*
1841273703	Restad	Christopher	Stillwater	MN	27	Family Practice	S	Paroxetine Hcl	Paroxetine Hcl	16	48	1440	211.87		#					*
1841273828	Mcatee	David	Port Charlotte	FL	12	Family Practice	S	Paroxetine Hcl	Paroxetine Hcl	47	135	4050	1051.01	18	#					#
1841274065	Records	James	Greenwood	IN	18	Family Practice	S	Paroxetine Hcl	Paroxetine Hcl	14	34	1020	230.21			14	34	230.21	1020	*
1841274115	Latt	Khin	Lakeland	FL	12	Internal Medicine	S	Paroxetine Hcl	Paroxetine Hcl	43	95	2850	868.51	13		31	61	572.31	1830	*
1841274255	Petersen	Dale	Minneapolis	MN	27	Internal Medicine	S	Paroxetine Hcl	Paroxetine Hcl	13	21.2	633	260.35		*					*
1841274552	Edwards	Troy	Lancaster	OH	39	Internal Medicine	S	Paroxetine Hcl	Paroxetine Hcl	46	66	1858	520.81	11		29	45	311.67	1294	*
1841274909	Gonzales	Ronald	Saint Charles	MI	26	Family Practice	S	Paroxetine Hcl	Paroxetine Hcl	21	56.5	1695	293.91		#					*
1841275229	Efaw	Brad	Hilliard	OH	39	Family Practice	S	Paroxetine Hcl	Paroxetine Hcl	14	30	900	239.4			14	30	239.4	900	*
1841275245	Hoffman	Deborah	Denmark	WI	55	Nurse Practitioner	S	Paroxetine Hcl	Paroxetine Hcl	42	82.3	2467	650.44			42	82.3	650.44	2467	*
1841275443	Ford Iii	George	San Antonio	TX	48	Internal Medicine	S	Paroxetine Hcl	Paroxetine Hcl	26	46	1380	315.98			26	46	315.98	1380	*
1841275724	Gifford	Lindley	Hyannis	MA	25	Family Practice	S	Paroxetine Hcl	Paroxetine Hcl	20	28	835	211		#					*
1841275864	Jain	Audrey	Lakeland	FL	12	Psychiatry	S	Paroxetine Hcl	Paroxetine Hcl	25	68.9	2061	435.05		#					*
1841275880	Pedley	Carolyn	Winston Salem	NC	37	Internal Medicine	S	Paroxetine Hcl	Paroxetine Hcl	18	20	600	112.92		*					*
1841276003	Barrow	Jimmy	Mount Ida	AR	5	Family Practice	S	Paroxetine Hcl	Paroxetine Hcl	37	44	1320	557.29			15	15	61.42	450	*
1841276102	Norris	Kenneth	Anchorage	AK	2	Family Practice	S	Paroxetine Hcl	Paroxetine Hcl	11	13	244	73.35			0	0	0	0	#
1841276151	Rodriguez Vazquez	Rafael	Vega Baja	PR	72	General Practice	S	Paroxetine Hcl	Paroxetine Hcl	35	35	1050	240.45			11	11	60.58	330	*
1841276326	Goddard	Janice	Chillicothe	MO	29	General Practice	S	Paroxetine Hcl	Paroxetine Hcl	67	96.4	2890	563.11			67	96.4	563.11	2890	*
1841276367	Seager	Jon	Hartville	OH	39	Family Practice	S	Paroxetine Hcl	Paroxetine Hcl	17	51	1530	353.22			17	51	353.22	1530	*
1841276383	Stone	Susan	West Hartford	CT	9	Internal Medicine	S	Paroxetine Hcl	Paroxetine Hcl	17	27	810	198.85			17	27	198.85	810	*
1841276409	Hixon	Eric	San Luis Obispo	CA	6	Physician Assistant	S	Paroxetine Hcl	Paroxetine Hcl	17	31	930	194.08		*					*
1841276490	Smith	Andrew	Columbus	OH	39	Internal Medicine	S	Paroxetine Hcl	Paroxetine Hcl	17	27	810	95.86			17	27	95.86	810	*
1841276532	Lofman	Bernard	Westland	MI	26	Family Practice	S	Paroxetine Hcl	Paroxetine Hcl	40	40	1200	433.68			40	40	433.68	1200	*
1841276946	Ketchem	Susan	Philippi	WV	54	Physician Assistant	S	Paroxetine Cr	Paroxetine Hcl	12	12	360	1617.84			12	12	1617.84	360	*
1841276946	Ketchem	Susan	Philippi	WV	54	Physician Assistant	S	Paroxetine Hcl	Paroxetine Hcl	32	50	1477	291.99		#					*
1841277084	Millman	Franklyn	Winston Salem	NC	37	Internal Medicine	S	Paroxetine Hcl	Paroxetine Hcl	18	42	1260	218.32			18	42	218.32	1260	*
1841277225	Kaszuba	Robert	Safety Harbor	FL	12	Internal Medicine	S	Paroxetine Hcl	Paroxetine Hcl	39	45.2	1265	314.96		#					*
1841277423	Phillips	Melissa	Ringgold	GA	13	Family Practice	S	Paroxetine Hcl	Paroxetine Hcl	30	44.6	1312	344.89			19	27.6	191.09	812	*
1841277431	Dowlen	Steven	Chattanooga	TN	47	Internal Medicine	S	Paroxetine Hcl	Paroxetine Hcl	33	73	2190	434.08			33	73	434.08	2190	*
1841277811	Schutz	Robert	Findlay	OH	39	Obstetrics & Gynecology	S	Paroxetine Hcl	Paroxetine Hcl	12	20	600	141.84		#					*
1841277829	Lamprey	Ruth	Scituate	MA	25	Internal Medicine	S	Paroxetine Hcl	Paroxetine Hcl	38	86	2564	479.37		#					*
1841277944	Bruno	Dieter	Redwood City	CA	6	Urology	S	Paroxetine Hcl	Paroxetine Hcl	11	11	330	61.22			11	11	61.22	330	*
1841277951	Exner	Donna	Westlake	OH	39	Physician Assistant	S	Paroxetine Hcl	Paroxetine Hcl	18	34	1020	218.81			18	34	218.81	1020	*
1841278058	Korbey	Azar	Salem	NH	33	Family Practice	S	Paroxetine Hcl	Paroxetine Hcl	34	48	1440	467.98		#					*
1841278108	Trigleth	Jan	Porterville	CA	6	Physician Assistant	S	Paroxetine Hcl	Paroxetine Hcl	11	11	330	79.15		*					*
1841278520	Cromwell	Janet	Savannah	TN	47	Internal Medicine	S	Paroxetine Hcl	Paroxetine Hcl	24	44.2	1258	484.17			24	44.2	484.17	1258	*
1841278546	King	Kristy	Linden	TN	47	Nurse Practitioner	S	Paroxetine Hcl	Paroxetine Hcl	45	59	1770	405		#					*
1841278553	Harris	Robert	Madera	CA	6	Physician Assistant	S	Paroxetine Hcl	Paroxetine Hcl	19	35	1050	126.95			19	35	126.95	1050	*
1841278579	Chua	Vincent	Flushing	NY	36	Internal Medicine	S	Paroxetine Hcl	Paroxetine Hcl	26	28	840	216.39			15	17	113.26	510	*
1841278645	Eden	Elizabeth	Ann Arbor	MI	26	Family Practice	S	Paroxetine Hcl	Paroxetine Hcl	27	27.4	809	230.57			15	15	82.13	437	*
1841278850	Butler	Melvin	Clayton	MO	29	Internal Medicine	S	Paroxetine Hcl	Paroxetine Hcl	35	59	1770	264.58			20	34	150.71	1020	*
1841278967	Jumao-As	Asela	Bakersfield	CA	6	Neurology	S	Paroxetine Hcl	Paroxetine Hcl	32	32	928	237.6		#					*
1841279080	Davy	Timothy	Norfolk	NE	31	Family Practice	S	Paroxetine Hcl	Paroxetine Hcl	18	18	540	77.99			18	18	77.99	540	*
1841279395	Nervez	Remus	Columbus	OH	39	Family Practice	S	Paroxetine Hcl	Paroxetine Hcl	53	53	369	256.65			0	0	0	0	#
1841279551	Calamia	Joseph	Norristown	PA	42	Family Practice	S	Paroxetine Hcl	Paroxetine Hcl	23	59	1770	356.72			23	59	356.72	1770	*
1841279585	Flink	Paul	Menomonee Falls	WI	55	Internal Medicine	S	Paroxetine Hcl	Paroxetine Hcl	16	48	1440	293.02		#					*
1841279601	Teodorescu	Radu	Milwaukie	OR	41	Psychiatry	S	Paroxetine Hcl	Paroxetine Hcl	27	27	210	98.98		*					*
1841279635	Mayer	Patricia	Spokane	WA	53	Family Practice	S	Paroxetine Hcl	Paroxetine Hcl	13	13	390	92.55			13	13	92.55	390	*
1841279734	Questad	Deanna	Ankeny	IA	19	Internal Medicine	S	Paroxetine Hcl	Paroxetine Hcl	65	121	3601	576	14		65	121	576	3601		14
1841279833	Storvick	Eric	Mankato	MN	27	Internal Medicine	S	Paroxetine Hcl	Paroxetine Hcl	14	42	1260	211.9		#					*
1841279874	Varghese	Jerry	Baltimore	MD	24	Internal Medicine	S	Paroxetine Hcl	Paroxetine Hcl	13	39	1170	416.68			13	39	416.68	1170	*
1841279940	Cannell	Jason	Boulder	CO	8	Family Practice	S	Paroxetine Hcl	Paroxetine Hcl	18	24	720	149.76			18	24	149.76	720	*
1841280351	Hu	H Chungtai	Spring	TX	48	Family Practice	S	Paroxetine Hcl	Paroxetine Hcl	72	188	5640	918.65	23		72	188	918.65	5640		23
1841280401	Sampson	Carolyn	Fayetteville	NC	37	Family Practice	S	Paroxetine Hcl	Paroxetine Hcl	24	32	960	179.62			24	32	179.62	960	*
1841280617	Lambert	Jeffery	Houston	TX	48	Family Practice	S	Paroxetine Hcl	Paroxetine Hcl	47	95	2850	463.98	12		47	95	463.98	2850		12
1841280633	Schexnayder	Glenn	Donaldsonville	LA	22	Family Practice	S	Paroxetine Hcl	Paroxetine Hcl	18	44	1320	229.65			18	44	229.65	1320	*
1841280856	Sieckmann	Paul	Scottsdale	AZ	4	Family Practice	S	Paroxetine Hcl	Paroxetine Hcl	13	39	1170	223.69			13	39	223.69	1170	*
1841280880	Naramore	James	Gillette	WY	56	Family Practice	S	Paroxetine Hcl	Paroxetine Hcl	13	13	390	62.85		*					*
1841281102	Heavner	Teresa	Hayesville	NC	37	Family Practice	S	Paroxetine Hcl	Paroxetine Hcl	48	108	3240	607.53	11	#					*
1841281177	Ruiz	Mario	Denton	TX	48	Nephrology	S	Paroxetine Hcl	Paroxetine Hcl	17	17	510	85			0	0	0	0	#
1841281268	Ahmed	Wasim	New Castle	PA	42	Nephrology	S	Paroxetine Hcl	Paroxetine Hcl	13	13	390	49.83			13	13	49.83	390	*
1841281326	Davis	Richard	Barrington	IL	17	Internal Medicine	S	Paroxetine Hcl	Paroxetine Hcl	19	55	1650	367.6			19	55	367.6	1650	*
1841281466	Swartz	Daniel	Nashville	TN	47	Psychiatry	S	Paroxetine Hcl	Paroxetine Hcl	37	47	1410	411.41			25	35	339.09	1050	*
1841281540	Konnikow	Boris	Forest Hills	NY	36	Psychiatry	S	Paroxetine Hcl	Paroxetine Hcl	57	58	1740	410.46			28	29	174.16	870	*
1841281623	Hirsch	Michael	Hickory	NC	37	Internal Medicine	S	Paroxetine Hcl	Paroxetine Hcl	31	53	1590	420.91			31	53	420.91	1590	*
1841281722	Hegde	Shailaja	Fort Myers	FL	12	Internal Medicine	S	Paroxetine Hcl	Paroxetine Hcl	25	73	2190	483.43			25	73	483.43	2190	*
1841281797	Altawil	Badi	Warren	OH	39	Internal Medicine	S	Paroxetine Hcl	Paroxetine Hcl	38	58.1	1713	602.52			38	58.1	602.52	1713	*
1841281870	Hastings	Thomas	Chesterfield	MO	29	Internal Medicine	S	Paroxetine Hcl	Paroxetine Hcl	31	79	2370	327.58	12	#					*
1841281904	Elliott	Amy	Faribault	MN	27	Family Practice	S	Paroxetine Hcl	Paroxetine Hcl	18	43.9	1317	240.66		#					*
1841282100	Vockroth	John	Gretna	LA	22	Internal Medicine	S	Paroxetine Hcl	Paroxetine Hcl	99	264.4	7932	1728.94	32		74	191.4	1192.3	5742	#
1841282175	Winslow	William	Greensburg	PA	42	Family Practice	S	Paroxetine Hcl	Paroxetine Hcl	82	152	4560	1089.43	18		59	129	851.48	3870	#
1841282290	Schade	Cristy	Mesquite	TX	48	Anesthesiology	S	Paroxetine Hcl	Paroxetine Hcl	11	19	570	118		*					*
1841282696	Voeller	Diane	Portland	OR	41	Nurse Practitioner	S	Paroxetine Hcl	Paroxetine Hcl	17	17	510	177.2			17	17	177.2	510	*
1841282761	Vonderbrink	Richard	Cincinnati	OH	39	Family Practice	S	Paroxetine Hcl	Paroxetine Hcl	11	11	330	84.8			11	11	84.8	330	*
1841282779	Rhody	Kevin	Smithville	TN	47	Family Practice	S	Paroxetine Hcl	Paroxetine Hcl	23	23	666	100.05			23	23	100.05	666	*
1841283033	Staley	Bruce	Wilmington	OH	39	Internal Medicine	S	Paroxetine Hcl	Paroxetine Hcl	79	125	3704	1270.18	14		79	125	1270.18	3704		14
1841283058	Abayev	Zurab	Brooklyn	NY	36	Internal Medicine	S	Paroxetine Hcl	Paroxetine Hcl	29	29	870	156.95			29	29	156.95	870	*
1841283090	Gulaya	Veena	Avondale	AZ	4	Internal Medicine	S	Paroxetine Hcl	Paroxetine Hcl	63	110	3300	836.03	15	#					#
1841283231	Patel	Bhaskerrao	Toccoa	GA	13	Internal Medicine	S	Paroxetine Hcl	Paroxetine Hcl	65	77	2274	491.76	14	#					#
1841283249	Wolanin	Janusz	Nanticoke	PA	42	Family Practice	S	Paroxetine Hcl	Paroxetine Hcl	78	88	2604	600.69	13		54	64	519.9	1884	*
1841283272	Meredith	Todd	Perrysburg	OH	39	Family Practice	S	Paroxetine Hcl	Paroxetine Hcl	18	18	540	212.89		*					*
1841283355	Malur	Satyanarayana	Gonzales	LA	22	Internal Medicine	S	Paroxetine Hcl	Paroxetine Hcl	53	73	2190	564.91		#					*
1841283439	Fattaleh	Raja	Putnam	CT	9	Family Practice	S	Paroxetine Hcl	Paroxetine Hcl	44	124	3700	698.36	12		44	124	698.36	3700		12
1841283462	Paul	Daniel	New Bern	NC	37	Internal Medicine	S	Paroxetine Hcl	Paroxetine Hcl	92	124	3696	768.13	13		68	98	627.9	2940	*
1841283538	Masteller	Lori	Bloomsburg	PA	42	Family Practice	S	Paroxetine Hcl	Paroxetine Hcl	47	91	2730	750.14		#					*
1841283587	Rosen	Leonard	Farmington Hills	MI	26	Psychiatry	S	Paroxetine Hcl	Paroxetine Hcl	11	19	570	138.28		*					*
1841283629	Oo	Geemson	West Seneca	NY	36	Family Practice	S	Paroxetine Hcl	Paroxetine Hcl	38	49	1470	424.04		#					*
1841283686	Bade	Priscilla	Rapid City	SD	46	Geriatric Medicine	S	Paroxetine Hcl	Paroxetine Hcl	59	59.2	868	397.85			59	59.2	397.85	868	*
1841283793	Gordin	Mendel	Bellingham	WA	53	Psychiatry	S	Paroxetine Hcl	Paroxetine Hcl	12	12	360	137.56			12	12	137.56	360	*
1841283876	Aubley	George	Norcross	GA	13	Internal Medicine	S	Paroxetine Hcl	Paroxetine Hcl	21	37	1110	121.54			21	37	121.54	1110	*
1841284205	Guadagna	Dean	Sunrise	FL	12	Family Practice	S	Paroxetine Hcl	Paroxetine Hcl	19	29	870	168.28		*					*
1841284221	Zacharias	Virginia	Grosse Pointe Woods	MI	26	Internal Medicine	S	Paroxetine Hcl	Paroxetine Hcl	17	51	1530	274.18			17	51	274.18	1530	*
1841284254	Friez	Cara	Greenwood	SC	45	Family Practice	S	Paroxetine Hcl	Paroxetine Hcl	21	37	1110	260.02		#					*
1841284437	Murphy	Darla	Lapeer	MI	26	Family Practice	S	Paroxetine Hcl	Paroxetine Hcl	21	63	1890	421.08		#					*
1841284619	Virjee	Alnasir	Kokomo	IN	18	Family Practice	S	Paroxetine Hcl	Paroxetine Hcl	34	64	1920	273.26		#					*
1841284858	Win	Myo	Melbourne	FL	12	Internal Medicine	S	Paroxetine Hcl	Paroxetine Hcl	36	54	1620	341.83	11		19	29	171.3	870	*
1841284882	Buckingham	James	Nacogdoches	TX	48	Psychiatry	S	Paroxetine Hcl	Paroxetine Hcl	104	126.4	3734	1032.65	17		40	62.4	496.8	1873	*
1841284916	Rutland	Joanne	North Bend	OR	41	Nurse Practitioner	S	Paroxetine Hcl	Paroxetine Hcl	28	40.4	1192	311.16			11	17.4	122.95	518	*
1841285087	Awe	Olugbenga	Hinesville	GA	13	Emergency Medicine	S	Paroxetine Hcl	Paroxetine Hcl	25	35	1040	151.48		#					*
1841285137	Golden	Owen	Bronx	NY	36	Internal Medicine	S	Paroxetine Hcl	Paroxetine Hcl	22	36	1080	286.75			22	36	286.75	1080	*
1841285228	Evans	Thomas	Huntingdon	TN	47	Internal Medicine	S	Paroxetine Hcl	Paroxetine Hcl	63	93	2715	965.58	12	#					#
1841285632	Coles	Gary	Franklin	MA	25	Internal Medicine	S	Paroxetine Hcl	Paroxetine Hcl	22	22	637	89.9			22	22	89.9	637	*
1841285764	Dowell	William	Indianola	MS	28	Cardiology	S	Paroxetine Hcl	Paroxetine Hcl	93	130	3900	694.16	20		70	105	419.42	3150	#
1841285780	Berdugo	Claudia	Newark	NJ	34	Internal Medicine	S	Paroxetine Hcl	Paroxetine Hcl	50	66	1980	522.96	13		27	37	230.48	1110	*
1841285954	Storch	Kenneth	Florham Park	NJ	34	Internal Medicine	S	Paroxetine Hcl	Paroxetine Hcl	27	44	1320	291.83			27	44	291.83	1320	*
1841286036	Bravo	Keith	Weirton	WV	54	Internal Medicine	S	Paroxetine Hcl	Paroxetine Hcl	59	103	3090	795.66			37	61	613.19	1830	*
1841286747	Chau	Teresa	North Tonawanda	NY	36	Internal Medicine	S	Paroxetine Hcl	Paroxetine Hcl	14	14	385	106.05			14	14	106.05	385	*
1841286820	Koch	Caroline	Lake Havasu City	AZ	4	Psychiatry	S	Paroxetine Hcl	Paroxetine Hcl	40	42	1231	562.43		*					*
1841286887	Mischoulon	David	Boston	MA	25	Psychiatry	S	Paroxetine Hcl	Paroxetine Hcl	26	52	1534	420.3		#					*
1841287026	Ogara	Thomas	Reno	NV	32	Family Practice	S	Paroxetine Hcl	Paroxetine Hcl	116	159	4770	1210.32	19		99	142	1138.87	4260	#
1841287109	Rudder	Michiel	Bolivar	TN	47	Family Practice	S	Paroxetine Hcl	Paroxetine Hcl	17	39	1170	138.81		#					*
1841287166	Serbousek	Mark	Mccook	NE	31	Family Practice	S	Paroxetine Hcl	Paroxetine Hcl	36	36	1080	189.23			36	36	189.23	1080	*
1841287471	Flury	Carrie	Roswell	NM	35	Physician Assistant	S	Paroxetine Hcl	Paroxetine Hcl	14	42	1260	97.01			14	42	97.01	1260	*
1841287570	Wagenaar	Robert	Billings	MT	30	Family Practice	S	Paroxetine Hcl	Paroxetine Hcl	26	54.2	1625	182.01			26	54.2	182.01	1625	*
1841288834	Baker	Candice	Clinton	MO	29	Nurse Practitioner	S	Paroxetine Hcl	Paroxetine Hcl	40	58	1740	377.69			23	31	127.19	930	*
1841289212	Brengola	Lisa	Revere	MA	25	Nurse Practitioner	S	Paroxetine Hcl	Paroxetine Hcl	11	18	540	104.65		*					*
1841289279	Henderson	Adelaide	Flowood	MS	28	Family Practice	S	Paroxetine Hcl	Paroxetine Hcl	106	106.1	1554	722.8			81	81.1	564.58	1210	*
1841289337	Iglehart	Iredell	Baltimore	MD	24	Internal Medicine	S	Paroxetine Hcl	Paroxetine Hcl	14	24	711	234.09			14	24	234.09	711	*
1841289451	Vale Colon	Oscar	Moca	PR	72	Internal Medicine	S	Paroxetine Hcl	Paroxetine Hcl	97	120	3600	751.81	15		86	109	668.03	3270	#
1841289501	Franklin	Selmon	Chattanooga	TN	47	Internal Medicine	S	Paroxetine Hcl	Paroxetine Hcl	29	59	1770	372.61		#					*
1841289600	Johnson	Eric	Ogden	UT	49	Physician Assistant	S	Paroxetine Hcl	Paroxetine Hcl	11	19	570	83.5			11	19	83.5	570	*
1841289899	Demarco	Kenneth	Wilmington	DE	10	Internal Medicine	S	Paroxetine Hcl	Paroxetine Hcl	33	71	2130	473.6	11		33	71	473.6	2130		11
1841289949	Allen	Jay	Waldoboro	ME	23	Family Practice	S	Paroxetine Hcl	Paroxetine Hcl	11	25	750	175.89		*					*
1841290129	Ross	Scott	Manassas	VA	51	Family Practice	S	Paroxetine Hcl	Paroxetine Hcl	20	26	780	219.16			20	26	219.16	780	*
1841290335	Sweeney	Beth	Columbia	MO	29	Nurse Practitioner	S	Paroxetine Hcl	Paroxetine Hcl	15	23	690	189.3		*					*
1841290681	Killeen	Robert	Holiday	FL	12	Hematology-Oncology	S	Paroxetine Hcl	Paroxetine Hcl	31	31	893	437.26			31	31	437.26	893	*
1841290723	Bogdanov	Assen	Yonkers	NY	36	Internal Medicine	S	Paroxetine Hcl	Paroxetine Hcl	12	12	324	145.83			12	12	145.83	324	*
1841290962	Wasserman	Adam	Gettysburg	PA	42	Family Practice	S	Paroxetine Hcl	Paroxetine Hcl	142	216	6454	1617.19	22		122	196	1529.58	5854	#
1841290970	Glenn	Brian	Lapeer	MI	26	Family Practice	S	Paroxetine Hcl	Paroxetine Hcl	19	57	1710	255.1		#					*
1841290988	Nomani	Alafia	Aurora	IL	17	Internal Medicine	S	Paroxetine Hcl	Paroxetine Hcl	21	31	930	227.67		#					*
1841291184	Meyers	Leia	Warren	MI	26	Family Practice	S	Paroxetine Hcl	Paroxetine Hcl	12	30	900	186.83		*					*
1841291234	Sander	Elizabeth	Los Angeles	CA	6	Internal Medicine	S	Paroxetine Hcl	Paroxetine Hcl	19	33	990	310.62		#					*
1841291275	Gargiulo	Ralph	Hopewell Junction	NY	36	Physician Assistant	S	Paroxetine Cr	Paroxetine Hcl	11	11	330	1448.37			11	11	1448.37	330	*
1841291275	Gargiulo	Ralph	Hopewell Junction	NY	36	Physician Assistant	S	Paroxetine Hcl	Paroxetine Hcl	13	17	510	148.82		*					*
1841291333	Petty	Fred	Baton Rouge	LA	22	Cardiology	S	Paroxetine Hcl	Paroxetine Hcl	12	12	344	109.6		#					*
1841291408	Kansal	Tapeesh	Riverside	CA	6	Psychiatry	S	Paroxetine Hcl	Paroxetine Hcl	37	37	1070	255.97		*					*
1841291655	Normann	Jennifer	Sanford	NC	37	Pediatric Medicine	S	Paroxetine Hcl	Paroxetine Hcl	14	24	720	137		#					*
1841292265	Mccutcheon	Rodney	Lakeville	MN	27	Family Practice	S	Paroxetine Hcl	Paroxetine Hcl	22	62	1860	509.82			22	62	509.82	1860	*
1841292372	Anar	Momtaz	Grosse Pointe Park	MI	26	Internal Medicine	S	Paroxetine Hcl	Paroxetine Hcl	17	17	510	84.52		#					*
1841292562	Sullivan	Mitchell	Lyndonville	VT	50	Family Practice	S	Paroxetine Hcl	Paroxetine Hcl	67	115	3435	683.79	11		49	95	554.93	2835	*
1841292695	Tur	Josefina	Miami	FL	12	General Practice	S	Paroxetine Hcl	Paroxetine Hcl	16	32	960	229.61			16	32	229.61	960	*
1841292745	Tilles	Steven	San Jose	CA	6	Internal Medicine	S	Paroxetine Hcl	Paroxetine Hcl	16	36	1080	233.96		#					*
1841292786	Straight	Heather	Vienna	WV	54	Family Practice	S	Paroxetine Hcl	Paroxetine Hcl	78	102	3060	676.79	16	#					#
1841293115	Murthy	Krishna	Princeton	IN	18	Internal Medicine	S	Paroxetine Hcl	Paroxetine Hcl	45	47	1386	248.63		#					*
1841293198	Lynch	Robert	Mount Dora	FL	12	Family Practice	S	Paroxetine Hcl	Paroxetine Hcl	39	83	2490	706.6			39	83	706.6	2490	*
1841293461	Mehta	Vikram	Elkhart	IN	18	Family Practice	S	Paroxetine Hcl	Paroxetine Hcl	12	26	780	117.69		*					*
1841293487	King	Lewis	Gilmer	TX	48	Family Practice	S	Paroxetine Hcl	Paroxetine Hcl	105	163	4890	971.87	19	#					#
1841293487	King	Lewis	Gilmer	TX	48	Family Practice	S	Paxil	Paroxetine Hcl	13	13	360	2339.92			13	13	2339.92	360	*
1841293537	Stewart	Garry	Conway	AR	5	Family Practice	S	Paroxetine Hcl	Paroxetine Hcl	40	50	1500	219.9			27	31	134.34	930	*
1841293586	Jones	Warren	Kingsport	TN	47	Family Practice	S	Paroxetine Hcl	Paroxetine Hcl	23	55	1650	346.43		#					*
1841293818	Pierce	Bradley	Gainesville	GA	13	Internal Medicine	S	Paroxetine Hcl	Paroxetine Hcl	18	32	960	167.6		#					*
1841293958	Henson	J.	Gainesville	GA	13	Internal Medicine	S	Paroxetine Hcl	Paroxetine Hcl	13	23	690	171			13	23	171	690	*
1841294220	Perilstein	Philip	Warmisnter	PA	42	Family Practice	S	Paroxetine Hcl	Paroxetine Hcl	14	22	660	72.91			14	22	72.91	660	*
1841294295	Spangler	Michael	Colorado Springs	CO	8	Internal Medicine	S	Paroxetine Hcl	Paroxetine Hcl	27	59	1770	328.06			27	59	328.06	1770	*
1841294378	Demangone	Michael	Page	AZ	4	Family Practice	S	Paroxetine Hcl	Paroxetine Hcl	17	27	810	199.73			17	27	199.73	810	*
1841294451	Ballou	James	Low Moor	VA	51	Internal Medicine	S	Paroxetine Hcl	Paroxetine Hcl	75	143	4252	836.8	17		58	118	694.85	3530	#
1841294493	Suslick	Randall	Chase City	VA	51	Family Practice	S	Paroxetine Hcl	Paroxetine Hcl	33	71	2130	372.32	11	#					*
1841294535	Mcgovney	Janice	Kansas City	MO	29	Internal Medicine	S	Paroxetine Hcl	Paroxetine Hcl	44	102	3060	524.22	11	#					*
1841294626	Gluck	Honi	Fayetteville	NC	37	Psychiatry & Neurology	T	Paroxetine Hcl	Paroxetine Hcl	13	13.2	395	154.66		*					*
1841294675	Depan	Harmony	Elma	NY	36	Physician Assistant	S	Paroxetine Hcl	Paroxetine Hcl	14	22	660	110.26		#					*
1841295300	Hensel	Colleen	Moline	IL	17	Nurse Practitioner	S	Paroxetine Hcl	Paroxetine Hcl	19	47	1410	192.7			19	47	192.7	1410	*
1841295318	Chalfin	Robert	Warminster	PA	42	Internal Medicine	S	Paroxetine Hcl	Paroxetine Hcl	25	31	915	180.99			25	31	180.99	915	*
1841295326	Damoui	Nasrin	Fountain Valley	CA	6	Family Practice	S	Paroxetine Hcl	Paroxetine Hcl	19	25	750	257.84		#					*
1841295458	Walton-Torrence	Latoya	Dothan	AL	1	Obstetrics & Gynecology	S	Paroxetine Hcl	Paroxetine Hcl	12	14	420	91.76			0	0	0	0	#
1841295482	Soltero	Ricardo	Chula Vista	CA	6	Nephrology	S	Paroxetine Hcl	Paroxetine Hcl	16	32	960	168.39		*					*
1841295532	Rice	Timothy	Cherokee	IA	19	Family Practice	S	Paroxetine Hcl	Paroxetine Hcl	58	58.4	1651	361.59			30	30.3	226.35	854	*
1841295698	Schmidt	Jonna	Hudson	MI	26	Internal Medicine	S	Paroxetine Hcl	Paroxetine Hcl	66	118.3	3515	1026.66	12		36	88.3	758.93	2627	*
1841295854	Dalehite-Stringfellow	Julie	Millington	TN	47	Nurse Practitioner	S	Paroxetine Hcl	Paroxetine Hcl	59	67	1971	569.66		#					*
1841295862	Dunham	Jeffrey	Shell Lake	WI	55	Family Practice	S	Paroxetine Hcl	Paroxetine Hcl	41	63	1885	467.53			25	39	229.77	1165	*
1841296076	Feuer	Richard	Meriden	CT	9	Psychiatry & Neurology	T	Paroxetine Hcl	Paroxetine Hcl	27	55	1650	358.8		*					*
1841296209	Palmer	Harold	Redmond	OR	41	Internal Medicine	S	Paroxetine Hcl	Paroxetine Hcl	16	28	840	209.89		*					*
1841296332	Heilborn	Paul	Jackson	MI	26	Family Practice	S	Paroxetine Hcl	Paroxetine Hcl	24	62	1860	228.04		#					*
1841296373	Scoglio	Mary Ann	Amery	WI	55	Nurse Practitioner	S	Paroxetine Hcl	Paroxetine Hcl	40	52	1534	347.23			19	23	163.64	664	*
1841296571	Carver	Donald	West Point	VA	51	Family Practice	S	Paroxetine Hcl	Paroxetine Hcl	85	95	2850	846.3	11		57	61	480.36	1830	*
1841296597	Henderson	Kathleen	Lincoln	RI	44	Internal Medicine	S	Paroxetine Hcl	Paroxetine Hcl	89	119	3550	670.32	14		89	119	670.32	3550		14
1841296613	Rasmussen	Linda	Traverse City	MI	26	Nurse Practitioner	S	Paroxetine Hcl	Paroxetine Hcl	13	23	690	121.95			0	0	0	0	#
1841296654	Aguirre	Alfredo	Wheeling	WV	54	Psychiatry	S	Paroxetine Hcl	Paroxetine Hcl	49	51	1507	455.9			20	20	213.24	577	*
1841296944	Silver	Carlton	Glenside	PA	42	Family Practice	S	Paroxetine Hcl	Paroxetine Hcl	16	32	945	237.6			16	32	237.6	945	*
1841296951	Demarcaida	Joy	Manchester	CT	9	Neurology	S	Paroxetine Hcl	Paroxetine Hcl	41	63	1890	539.77			41	63	539.77	1890	*
1841297033	Hebb	Donald	Coventry	RI	44	Internal Medicine	S	Paroxetine Hcl	Paroxetine Hcl	18	32	960	145.13			18	32	145.13	960	*
1841297066	Barrios	Jose	Palm City	FL	12	Family Practice	S	Paroxetine Hcl	Paroxetine Hcl	49	85	2550	782.21	17	#					#
1841297082	Ashraf	Farasat	Zebulon	NC	37	Internal Medicine	S	Paroxetine Hcl	Paroxetine Hcl	44	44	1282	679.37		#					*
1841297082	Ashraf	Farasat	Zebulon	NC	37	Internal Medicine	S	Paxil	Paroxetine Hcl	16	16	400	5207.82			16	16	5207.82	400	*
1841297181	Martin	Robert	West Plains	MO	29	Family Practice	S	Paroxetine Hcl	Paroxetine Hcl	30	32	960	124.02			12	12	38.8	360	*
1841297231	Chang	Fen-Lei	Fort Wayne	IN	18	Neurology	S	Paroxetine Hcl	Paroxetine Hcl	11	11	330	105.45			0	0	0	0	#
1841297256	Miller	James	Monroe	MI	26	Family Practice	S	Paroxetine Hcl	Paroxetine Hcl	46	96.2	2799	588.67	12	#					*
1841297322	Gorelick	David	Newport	RI	44	Internal Medicine	S	Paroxetine Hcl	Paroxetine Hcl	41	54	1491	249.02			29	38	174.41	1038	*
1841297421	Sifuentes	Jorge	Borger	TX	48	General Practice	S	Paroxetine Hcl	Paroxetine Hcl	48	56	1680	538.12			48	56	538.12	1680	*
1841297454	Devine	Gerard	Lumberton	NC	37	Internal Medicine	S	Paroxetine Hcl	Paroxetine Hcl	57	71	2130	319.12			57	71	319.12	2130	*
1841297520	Hoodbhoy	Nadeem	Conyers	GA	13	Family Practice	S	Paroxetine Hcl	Paroxetine Hcl	42	84	2520	377.98		#					*
1841297546	Garcia	Paul	San Antonio	TX	48	Internal Medicine	S	Paroxetine Hcl	Paroxetine Hcl	21	21	581	317.01			21	21	317.01	581	*
1841297652	Robledo	Bridget	Kerrville	TX	48	Family Practice	S	Paroxetine Hcl	Paroxetine Hcl	43	72	2160	366.91			43	72	366.91	2160	*
1841297793	Lanclos	Kevin	Social Circle	GA	13	Internal Medicine	S	Paroxetine Hcl	Paroxetine Hcl	81	108	3180	590.46	16	#					#
1841297819	Huckestein	Daniel	Clearfield	PA	42	Family Practice	S	Paroxetine Hcl	Paroxetine Hcl	35	89	2655	575.56	11	#					*
1841297942	Casanova	Luis	Port Charlotte	FL	12	Internal Medicine	S	Paroxetine Hcl	Paroxetine Hcl	55	77	2284	410.78	11	#					*
1841298064	Amico	Frank	Plainview	NY	36	Internal Medicine	S	Paroxetine Cr	Paroxetine Hcl	11	11	330	1215.19			11	11	1215.19	330	*
1841298064	Amico	Frank	Plainview	NY	36	Internal Medicine	S	Paroxetine Hcl	Paroxetine Hcl	33	75	2250	586.01		#					*
1841298072	Divalerio	Richard	Saint Louis	MO	29	Rheumatology	S	Paroxetine Hcl	Paroxetine Hcl	44	76	2280	544.93			30	62	376.01	1860	*
1841298130	Scott	Lisa	Louisville	KY	21	Internal Medicine	S	Paroxetine Hcl	Paroxetine Hcl	53	135	4050	891.47	18		53	135	891.47	4050		18
1841298270	Matus	Jose	Sherman	TX	48	Neurology	S	Paroxetine Hcl	Paroxetine Hcl	90	96	2880	563.91	17		42	48	224.96	1440	*
1841298395	Lazar	Daniel	Morton Grove	IL	17	Internal Medicine	S	Paroxetine Hcl	Paroxetine Hcl	15	45	1350	295.59			15	45	295.59	1350	*
1841298809	Evans-Wood	Allison	Cumberland	MD	24	Family Practice	S	Paroxetine Hcl	Paroxetine Hcl	40	72	2151	346.23			27	59	296.94	1761	*
1841299302	Fernandez	Luis	American Falls	ID	16	Family Practice	S	Paroxetine Hcl	Paroxetine Hcl	16	40	1200	198.59		#					*
1841299369	Humphries	Kristina	Lexington	KY	21	Endocrinology	S	Paroxetine Hcl	Paroxetine Hcl	32	56	1680	397.4			32	56	397.4	1680	*
1841299526	Brenner	David	Manhasset	NY	36	Internal Medicine	S	Paroxetine Er	Paroxetine Hcl	13	13	390	2961.4			13	13	2961.4	390	*
1841299674	Toupin	Richard	Auburn	IN	18	Family Practice	S	Paroxetine Hcl	Paroxetine Hcl	12	30	900	166.64		*					*
1841299898	Cecilio	Rosario	Whittier	CA	6	General Practice	S	Paroxetine Hcl	Paroxetine Hcl	64	70	2100	459.49			49	55	371.46	1650	*
1841299906	Squires	Nancy	Dagsboro	DE	10	Family Practice	S	Paroxetine Hcl	Paroxetine Hcl	20	60	1800	515.19		#					*
1841300340	Short	William	Abilene	KS	20	Family Practice	S	Paroxetine Hcl	Paroxetine Hcl	28	40	1200	137.94			11	23	89.6	690	*
1841300845	Ostrow	Peter	Needham	MA	25	Pulmonary Disease	S	Paroxetine Hcl	Paroxetine Hcl	26	32	960	334.38			15	19	151.16	570	*
1841301330	Sanchez	Luis	Chula Vista	CA	6	Internal Medicine	S	Paroxetine Hcl	Paroxetine Hcl	30	33	967	231.32			30	33	231.32	967	*
1841301496	Vance	John	Leesburg	GA	13	Internal Medicine	S	Paroxetine Hcl	Paroxetine Hcl	44	68	2040	396.09		#					*
1841301744	Peck	Lawrence	Morrisville	PA	42	Family Practice	S	Paroxetine Hcl	Paroxetine Hcl	22	30	851	232.65		*					*
1841301793	Bullard	Sharon	Charleston	SC	45	Nurse Practitioner	S	Paroxetine Hcl	Paroxetine Hcl	11	23	690	176.73		*					*
1841302049	Reyes	Leonel	San Antonio	TX	48	Family Practice	S	Paroxetine Hcl	Paroxetine Hcl	31	45	1350	401.41		#					*
1841303203	Almodovar-Alzugaray	Leda	Margate	FL	12	Family Practice	S	Paroxetine Hcl	Paroxetine Hcl	15	15	450	135.3		#					*
1841303286	Ventayen	Walter	Lamont	CA	6	Internal Medicine	S	Paroxetine Hcl	Paroxetine Hcl	23	49	1470	235.04		#					*
1841303369	Dansdill	David	Rockford	IL	17	Rheumatology	S	Paroxetine Hcl	Paroxetine Hcl	17	37	1110	204.96		#					*
1841303435	Bush	Booker	Springfield	MA	25	Internal Medicine	S	Paroxetine Hcl	Paroxetine Hcl	27	35	1050	197.62			0	0	0	0	#
1841303740	Ginsberg	Daniel	Tacoma	WA	53	Internal Medicine	S	Paroxetine Hcl	Paroxetine Hcl	25	33	990	195.09		#					*
1841304243	Swanson	Heather	Albany	MN	27	Family Practice	S	Paroxetine Hcl	Paroxetine Hcl	11	33	990	156.44			11	33	156.44	990	*
1841304987	Arnold	Richard	Cynthiana	KY	21	General Practice	S	Paroxetine Hcl	Paroxetine Hcl	66	74	2010	907.75	18		29	35	267.77	1050	*
1841305018	Marks	James	Vernon Hills	IL	17	Neuropsychiatry	S	Paroxetine Hcl	Paroxetine Hcl	66	114	3382	795.43	13		35	75	505.87	2238	*
1841305380	Stutts	Jodi	Davidson	NC	37	Family Practice	S	Paroxetine Hcl	Paroxetine Hcl	18	22	660	180.82		#					*
1841305489	Svolos	Thomas	Omaha	NE	31	Psychiatry	S	Paroxetine Cr	Paroxetine Hcl	13	13.1	277	3556.62			0	0	0	0	#
1841305489	Svolos	Thomas	Omaha	NE	31	Psychiatry	S	Paroxetine Hcl	Paroxetine Hcl	14	14	420	75.82			14	14	75.82	420	*
1841306065	Miedema	Nidia	Muskegon	MI	26	Family Practice	S	Paroxetine Hcl	Paroxetine Hcl	61	65	1949	273.81		*					*
1841306156	Johnson	Ellis	Woodland	WA	53	Internal Medicine	S	Paroxetine Hcl	Paroxetine Hcl	54	72	2160	477.28		#					*
1841306255	Belgodere-Bonilla	Jorge	Lafayette	LA	22	Internal Medicine	S	Paroxetine Hcl	Paroxetine Hcl	12	20	600	99.43		#					*
1841306842	Lawlor	James	Jacksonville	FL	12	Internal Medicine	S	Paroxetine Hcl	Paroxetine Hcl	11	13	390	120.52			11	13	120.52	390	*
1841307113	Samundsen	Paul	Tomahawk	WI	55	Family Practice	S	Paroxetine Hcl	Paroxetine Hcl	15	41	1230	200.77		*					*
1841307527	Miller	John	Exeter	NH	33	Psychiatry	S	Paroxetine Hcl	Paroxetine Hcl	13	13.3	340	12.46			0	0	0	0	#
1841308277	Keagle	Kevin	Winfield	IL	17	Family Practice	S	Paroxetine Hcl	Paroxetine Hcl	13	39	1170	431.18			13	39	431.18	1170	*
1841308442	Qureshi	Nauman	Athens	AL	1	Internal Medicine	S	Paroxetine Hcl	Paroxetine Hcl	29	45	1350	191.01		#					*
1841308533	Buck	Jim	Fairfield	IA	19	Family Practice	S	Paroxetine Hcl	Paroxetine Hcl	20	28	795	128.69			20	28	128.69	795	*
1841308905	Sher	Lawrence	Brooklyn	NY	36	Cardiology	S	Paroxetine Hcl	Paroxetine Hcl	13	14	420	208.05			13	14	208.05	420	*
1841308996	Mishulin	Svetlana	Bloomfield Hills	MI	26	Internal Medicine	S	Paroxetine Hcl	Paroxetine Hcl	60	60.1	1507	779.47	11		47	47.1	534.48	1152	*
1841309556	Cordova	Jaime	Breaux Bridge	LA	22	Internal Medicine	S	Paroxetine Hcl	Paroxetine Hcl	14	22	660	90.18		*					*
1841309671	Mcelderry	Thomas	Council Bluffs	IA	19	Family Practice	S	Paroxetine Hcl	Paroxetine Hcl	18	32	960	201.98			18	32	201.98	960	*
1841310950	Thatcher	Benjamin	Salt Lake City	UT	49	Psychiatry	S	Paroxetine Hcl	Paroxetine Hcl	13	13	364	150.07			0	0	0	0	#
1841311552	Spells	Rosalind	Statesville	NC	37	Psychiatry	S	Paroxetine Hcl	Paroxetine Hcl	19	19	555	101.71			0	0	0	0	#
1841312907	Kalu	Uchenna	Decatur	GA	13	Internal Medicine	S	Paroxetine Hcl	Paroxetine Hcl	13	13	285	146.55			13	13	146.55	285	*
1841314077	Tell	Miriam	Bemidji	MN	27	Nurse Practitioner	S	Paroxetine Hcl	Paroxetine Hcl	26	26.2	785	195.59		*					*
1841315546	Bevill	Kristen	Whitfield	MS	28	Psychiatry	S	Paroxetine Hcl	Paroxetine Hcl	24	24	720	265.32			0	0	0	0	#
1841316155	Ralston	Lucas	New York	NY	36	Psychiatry	S	Paroxetine Hcl	Paroxetine Hcl	116	118	3495	677.18			30	30	262.52	900	*
1841316155	Ralston	Lucas	New York	NY	36	Psychiatry	S	Paxil Cr	Paroxetine Hcl	12	12	360	2333.1			0	0	0	0	#
1841317138	Bennett	Ray	Peachtree City	GA	13	Family Practice	S	Paroxetine Hcl	Paroxetine Hcl	16	26	780	160.81		#					*
1841317427	Longs	Curtis	Detroit	MI	26	Psychiatry	S	Paroxetine Hcl	Paroxetine Hcl	30	32.1	962	196.41		*					*
1841318276	Mcvey	Douglas	Kuna	ID	16	Physician Assistant	S	Paroxetine Hcl	Paroxetine Hcl	94	108.5	3215	818.61	14		35	35.2	289.46	1055	*
1841319597	Moricle	Lea	Frederick	MD	24	Psychiatry	S	Paroxetine Hcl	Paroxetine Hcl	31	47.2	1400	474.62			12	28	277.12	840	*
1841320926	Merrill	Robert	Rockport	ME	23	Family Practice	S	Paroxetine Hcl	Paroxetine Hcl	42	108.9	3185	647.76	12	#					*
1841322104	Krishna Iyer	Jayam	Clearwater	FL	12	Anesthesiology	S	Paroxetine Hcl	Paroxetine Hcl	47	49	1445	532.47			11	11	99	330	*
1841323888	Ali	Nadifa	Norwich	NY	36	Internal Medicine	S	Paroxetine Hcl	Paroxetine Hcl	28	58	1740	570.34		#					*
1841326162	Birotte Sanchez	Maria	Plainfield	NJ	34	Family Practice	S	Paroxetine Hcl	Paroxetine Hcl	12	18	540	145.46			12	18	145.46	540	*
1841327384	Eraiba	Magda	Wayne	NJ	34	Internal Medicine	S	Paroxetine Hcl	Paroxetine Hcl	45	67	1967	525.96		#					*
1841327772	Osuchowski-Sanchez	Mary Ann	Las Vegas	NM	35	Nurse Practitioner	S	Paroxetine Hcl	Paroxetine Hcl	15	15	435	90.15			15	15	90.15	435	*
1841327897	Miller	Michael	Wheat Ridge	CO	8	Internal Medicine	S	Paroxetine Hcl	Paroxetine Hcl	22	36	1080	337.58			22	36	337.58	1080	*
1841328697	Werner	Susan	Wilkes Barre	PA	42	Family Practice	S	Paroxetine Hcl	Paroxetine Hcl	89	103.5	3008	1207.56	14		72	78.5	915.81	2258	#
1841328705	Pylko	Timothy	San Marino	CA	6	Psychiatry & Neurology	T	Paroxetine Hcl	Paroxetine Hcl	11	11	330	120.75			11	11	120.75	330	*
1841328713	Mulokas	Dainius	Los Altos	CA	6	Psychiatry	S	Paroxetine Hcl	Paroxetine Hcl	41	41	1230	294.01		*					*
1841329422	Jones	Melissa	Charlotte	NC	37	Family Practice	S	Paroxetine Hcl	Paroxetine Hcl	16	32	945	391.75			16	32	391.75	945	*
1841329455	Campbell	James	Cape Girardeau	MO	29	Family Practice	S	Paroxetine Hcl	Paroxetine Hcl	11	11	234	78.02		*					*
1841329885	Pepper	Jeremy	Wilmington	NC	37	Physician Assistant	S	Paroxetine Hcl	Paroxetine Hcl	25	43	1290	228.35			25	43	228.35	1290	*
1841330537	Osafo	Seth	Bolingbrook	IL	17	Internal Medicine	S	Paroxetine Hcl	Paroxetine Hcl	13	20	600	101.3		*					*
1841330800	Bass	Tsilya	Los Angeles	CA	6	Psychiatry	S	Paroxetine Hcl	Paroxetine Hcl	147	153	4590	864.22	25		122	122	691.39	3660	#
1841331014	Giron	Oscar	Grayslake	IL	17	Internal Medicine	S	Paroxetine Hcl	Paroxetine Hcl	109	204	6075	1479.22	25	#					#
1841332012	Booker	Varanise	Louisville	KY	21	Psychiatry	S	Paroxetine Hcl	Paroxetine Hcl	57	57	1695	332.75			0	0	0	0	#
1841333531	Crandall	Mark	Owings Mills	MD	24	Psychiatry	S	Paroxetine Er	Paroxetine Hcl	13	13	390	2550.19		*					*
1841333531	Crandall	Mark	Owings Mills	MD	24	Psychiatry	S	Paroxetine Hcl	Paroxetine Hcl	11	25	750	278.01		*					*
1841334562	Glenn	Dianne	Westminster	CO	8	Family Practice	S	Paroxetine Hcl	Paroxetine Hcl	30	90	2700	660.08			30	90	660.08	2700	*
1841334976	Alvarez	Alexander	Miami	FL	12	Physician Assistant	S	Paroxetine Hcl	Paroxetine Hcl	59	72	2160	1043.43	18		43	53	774.78	1590	#
1841335718	Montoya	Christopher	San Antonio	TX	48	Physician Assistant	S	Paroxetine Hcl	Paroxetine Hcl	15	15	450	96.07		*					*
1841337201	Steckline	Kevin	Sherburne	NY	36	Physician Assistant	S	Paroxetine Hcl	Paroxetine Hcl	35	57	1710	414.06			35	57	414.06	1710	*
1841337698	Giannini	Carol	Los Angeles	CA	6	Nurse Practitioner	S	Paroxetine Cr	Paroxetine Hcl	13	13	390	3396.3		#					*
1841337698	Giannini	Carol	Los Angeles	CA	6	Nurse Practitioner	S	Paroxetine Hcl	Paroxetine Hcl	50	52	1560	423.66			11	13	107.01	390	*
1841338126	Ahmed	Mohamed	Baytown	TX	48	Psychiatry	S	Paroxetine Hcl	Paroxetine Hcl	25	33	958	213.82		*					*
1841338555	Tuason	Norberto	Glendora	CA	6	Psychiatry	S	Paroxetine Hcl	Paroxetine Hcl	28	28	840	153.19	11	*					*
1841339546	Krishnan	Priya	San Diego	CA	6	Internal Medicine	S	Paroxetine Hcl	Paroxetine Hcl	34	111.7	3350	868.05	13		34	111.7	868.05	3350		13
1841340080	Adair	Mary	Sherman Oaks	CA	6	Physician Assistant	S	Paroxetine Hcl	Paroxetine Hcl	28	28	830	165.22			0	0	0	0	#
1841340270	Cunningham	James	Audubon	IA	19	Family Practice	S	Paroxetine Hcl	Paroxetine Hcl	60	97	2826	382.1	17		60	97	382.1	2826		17
1841340437	Poon	Jonathan	Elberton	GA	13	Family Practice	S	Paroxetine Hcl	Paroxetine Hcl	132	176	5263	1004.9	31		103	145	795.65	4333	#
1841340841	Lassi	Padma	Manhattan	KS	20	Psychiatry	S	Paroxetine Hcl	Paroxetine Hcl	43	45	1350	173.9			18	20	61.83	600	*
1841342169	Avila	Juan	Boston	MA	25	Psychiatry	S	Paroxetine Hcl	Paroxetine Hcl	124	160	4800	1195.25	21		86	114	777.66	3420	#
1841342284	Rafano	Cesar	Longview	WA	53	Psychiatry	S	Paroxetine Hcl	Paroxetine Hcl	136	136	3956	1712.11	18		36	36	420.5	1042	*
1841342912	Ott	John	Houston	TX	48	Internal Medicine	S	Paroxetine Er	Paroxetine Hcl	12	12	360	1537.09			12	12	1537.09	360	*
1841342912	Ott	John	Houston	TX	48	Internal Medicine	S	Paroxetine Hcl	Paroxetine Hcl	19	37	1110	243.21			19	37	243.21	1110	*
1841343019	Day	Lila	Lake Tapps	WA	53	Family Practice	S	Paroxetine Hcl	Paroxetine Hcl	22	42.9	1286	267.18			22	42.9	267.18	1286	*
1841343076	Buster	Robert	Orange	CA	6	Internal Medicine	S	Paroxetine Hcl	Paroxetine Hcl	42	88	2624	632.73	12		42	88	632.73	2624		12
1841344652	Sanchez	Carlos	New York	NY	36	Psychiatry & Neurology	T	Paroxetine Hcl	Paroxetine Hcl	33	33.3	1000	365.32			33	33.3	365.32	1000	*
1841344876	Anantachai	Pramote	Herrin	IL	17	Internal Medicine	S	Paroxetine Hcl	Paroxetine Hcl	70	90	2676	623.17			70	90	623.17	2676	*
1841345667	Hahn	Katharina	Stevens Point	WI	55	Family Practice	S	Paroxetine Hcl	Paroxetine Hcl	18	52.4	1572	383.87			18	52.4	383.87	1572	*
1841345766	Quaglieri	Frank	Reno	NV	32	Neurology	S	Paroxetine Hcl	Paroxetine Hcl	12	12	360	57.58			12	12	57.58	360	*
1841345873	Vallejo	Ruben	Ft Lauderdale	FL	12	Psychiatry	S	Paroxetine Hcl	Paroxetine Hcl	87	88.5	2634	650.93	14		18	19.2	114.51	575	*
1841346186	Ziv	Gail	Mesa	AZ	4	Nurse Practitioner	S	Paroxetine Hcl	Paroxetine Hcl	15	35	1050	162.62			0	0	0	0	#
1841346541	Vega	Senen	Levittown Toa Baja	PR	72	Family Practice	S	Paroxetine Hcl	Paroxetine Hcl	13	13	370	97.92			13	13	97.92	370	*
1841346608	Fong	Justin	San Francisco	CA	6	Internal Medicine	S	Paroxetine Hcl	Paroxetine Hcl	32	38	1140	276.09			32	38	276.09	1140	*
1841347069	Clay	Tracy	Freeport	IL	17	Nurse Practitioner	S	Paroxetine Hcl	Paroxetine Hcl	25	49.1	1465	341.58		#					*
1841347184	Walter	Henry	Louisville	KY	21	Internal Medicine	S	Paroxetine Hcl	Paroxetine Hcl	15	43	1290	293.9			15	43	293.9	1290	*
1841347242	Yousuf	Adnan	Houston	TX	48	Family Practice	S	Paroxetine Hcl	Paroxetine Hcl	12	12	360	116.88		*					*
1841347705	Scalise	Melissa	Nashville	TN	47	Internal Medicine	S	Paroxetine Hcl	Paroxetine Hcl	14	40	1200	280.23		#					*
1841347721	Miller	Matthew	Nashville	TN	47	Internal Medicine	S	Paroxetine Hcl	Paroxetine Hcl	15	27	810	84.25		*					*
1841348653	Phillips	Lily	Murrieta	CA	6	Family Practice	S	Paroxetine Hcl	Paroxetine Hcl	18	46	1380	392.42		#					*
1841348737	Thomas	Sonya	Whittier	CA	6	Family Practice	S	Paroxetine Hcl	Paroxetine Hcl	55	104	3076	679.01	14		39	87	571.59	2596	#
1841348810	Pantarotto	Richard	San Diego	CA	6	Family Practice	S	Paroxetine Hcl	Paroxetine Hcl	14	46.7	1400	201.87		#					*
1841349644	Spangler	Eileen	Colorado Springs	CO	8	Nurse Practitioner	S	Paroxetine Hcl	Paroxetine Hcl	17	26	780	155.68		*					*
1841350162	Dyer	Mark	Louisville	KY	21	Nurse Practitioner	S	Paroxetine Hcl	Paroxetine Hcl	25	30	900	173.16		#					*
1841350634	Gordineer	Elizabeth	Edgefield	SC	45	Family Practice	S	Paroxetine Hcl	Paroxetine Hcl	20	32	960	235.45		#					*
1841351475	Drew	Edgar	Arcadia	CA	6	Psychiatry & Neurology	T	Paroxetine Hcl	Paroxetine Hcl	12	12	360	146.79			12	12	146.79	360	*
1841351707	Lewis	Shari	Chico	CA	6	Nurse Practitioner	S	Paroxetine Hcl	Paroxetine Hcl	12	28	840	160.09			12	28	160.09	840	*
1841354537	Guittari	Nicholas	Bayonne	NJ	34	Internal Medicine	S	Paroxetine Hcl	Paroxetine Hcl	12	12	360	112.41			12	12	112.41	360	*
1841354990	Solinas	Lisa	Ventura	CA	6	Family Practice	S	Paroxetine Hcl	Paroxetine Hcl	23	23	690	124.71			23	23	124.71	690	*
1841355567	Fletcher	Diane	Riverside	RI	44	Nurse Practitioner	S	Paroxetine Hcl	Paroxetine Hcl	107	107	3123	1019.3	11		60	60	677.4	1715	*
1841355906	Jones	Robert	Nisswa	MN	27	Psychiatry	S	Paroxetine Hcl	Paroxetine Hcl	13	13	370	339.4			0	0	0	0	#
1841357118	Csapoczi	Peter	San Bernardino	CA	6	Internal Medicine	S	Paroxetine Hcl	Paroxetine Hcl	33	53	1590	364.07	13	#					#
1841357506	Shinin	John	Patchogue	NY	36	Internal Medicine	S	Paroxetine Hcl	Paroxetine Hcl	15	18	540	277.21		#					*
1841357613	Gaitan	Alberto	Delhi	NY	36	Internal Medicine	S	Paroxetine Hcl	Paroxetine Hcl	12	14	420	110.99			12	14	110.99	420	*
1841357951	Capri	Patrick	Tampa	FL	12	Internal Medicine	S	Paroxetine Hcl	Paroxetine Hcl	15	45	1350	840.02			15	45	840.02	1350	*
1841359049	Sonn	Tammy	Saint Louis	MO	29	Obstetrics & Gynecology	S	Paroxetine Hcl	Paroxetine Hcl	14	34	1020	302.94			14	34	302.94	1020	*
1841359171	Peterson	Bobby	Escalon	CA	6	General Practice	S	Paroxetine Hcl	Paroxetine Hcl	19	30	900	123.28		#					*
1841359486	Mckean	Thomas	Hickory	NC	37	Psychiatry	S	Paroxetine Hcl	Paroxetine Hcl	40	48	1440	296.01		#					*
1841359668	Jolley	Colby	Haxton	CO	8	Family Practice	S	Paroxetine Hcl	Paroxetine Hcl	19	57	1710	224.58			19	57	224.58	1710	*
1841360229	Glaser	Joseph	Murrieta	CA	6	Obstetrics & Gynecology	S	Brisdelle	Paroxetine Mesylate	20	20	600	3626.1		*					*
1841360930	Chunduru	Nageswara	Murfreesboro	TN	47	Family Practice	S	Paroxetine Hcl	Paroxetine Hcl	29	51.5	1536	431.85		#					*
1841361029	Douglas	Douglas	Lufkin	TX	48	Physician Assistant	S	Paroxetine Hcl	Paroxetine Hcl	47	47	1242	646.86			30	30	431.24	801	*
1841361334	Jayatilaka	George	Long Beach	CA	6	Legal Medicine	T	Paroxetine Hcl	Paroxetine Hcl	13	13	390	79.94			0	0	0	0	#
1841361367	Maradiaga	Gerardo	Roanoke Rapids	NC	37	Internal Medicine	S	Paroxetine Hcl	Paroxetine Hcl	58	84	2520	606.7	11	#					*
1841361730	Serna	Rafael	Baldwin Park	CA	6	Family Practice	S	Paroxetine Hcl	Paroxetine Hcl	18	57.3	1720	255.99			18	57.3	255.99	1720	*
1841361771	Khulusi	Nami	Eatontown	NJ	34	Internal Medicine	S	Paroxetine Hcl	Paroxetine Hcl	11	31	930	212.59			11	31	212.59	930	*
1841362332	Boezi	Monique	Columbus	OH	39	Internal Medicine	S	Paroxetine Hcl	Paroxetine Hcl	14	32	960	275.47			14	32	275.47	960	*
1841362944	Pinkham	Christy	Cedar Hill	TX	48	Family Practice	S	Paroxetine Hcl	Paroxetine Hcl	17	21	630	117.66		*					*
1841363082	Kobrin	Kennard	Fall River	MA	25	Psychiatry	S	Paroxetine Hcl	Paroxetine Hcl	55	59.1	1756	451.89	14	*					*
1841364031	Trapp	Terrence	Salinas	CA	6	Otolaryngology	S	Paroxetine Hcl	Paroxetine Hcl	27	43	1283	252.06	11	#					*
1841364072	Sunderman	Richard	Russellville	AR	5	Psychiatry	S	Paroxetine Hcl	Paroxetine Hcl	21	23	690	99.64			0	0	0	0	#
1841364452	Beg	Mirza	Detroit	MI	26	Family Practice	S	Paroxetine Hcl	Paroxetine Hcl	17	25	724	206.98		#					*
1841364692	Termini	Anthony	North Babylon	NY	36	Family Practice	S	Paroxetine Hcl	Paroxetine Hcl	21	29	870	189.95			21	29	189.95	870	*
1841365012	Pahwa	Anjala	Wilmington	DE	10	Family Practice	S	Paroxetine Hcl	Paroxetine Hcl	37	79	2370	514.45		#					*
1841365376	Levine	Morton	Brooklyn	NY	36	Family Practice	S	Paroxetine Hcl	Paroxetine Hcl	24	24	720	210.95			12	12	149.61	360	*
1841365707	Kirstein	Larry	New York	NY	36	Psychiatry & Neurology	T	Paroxetine Hcl	Paroxetine Hcl	27	37	1110	287.81			27	37	287.81	1110	*
1841366036	Rosanski	Edward	Vancouver	WA	53	Nurse Practitioner	S	Paroxetine Hcl	Paroxetine Hcl	62	85	2523	656.8			25	34	382.99	993	*
1841366259	Kosnar	Tina	Janesville	WI	55	Psychiatry	S	Paroxetine Hcl	Paroxetine Hcl	34	34.3	975	382.14			0	0	0	0	#
1841366762	Das	Nayan	Leroy	NY	36	Family Practice	S	Paroxetine Hcl	Paroxetine Hcl	53	53	1421	725			42	42	530.68	1091	*
1841367000	Sheridan	Wilhelmina	Plattsburgh	NY	36	Nurse Practitioner	S	Paroxetine Hcl	Paroxetine Hcl	15	44	1320	338.68		*					*
1841367471	Bernhut	Annette	Orange	CA	6	Family Practice	S	Paroxetine Hcl	Paroxetine Hcl	18	28	840	199.35			18	28	199.35	840	*
1841367844	Verderame	Maria	Harbor City	CA	6	Psychiatry	S	Paroxetine Hcl	Paroxetine Hcl	18	32	960	261.36			18	32	261.36	960	*
1841368594	Albino	Vivian	Carolina	PR	72	General Practice	S	Paroxetine Hcl	Paroxetine Hcl	15	17	510	114.58			15	17	114.58	510	*
1841368958	Henry	James	Manahawkin	NJ	34	Family Practice	S	Paroxetine Hcl	Paroxetine Hcl	68	167	5000	752.88	21		68	167	752.88	5000		21
1841369279	Subhani	Mahrukh	Bloomingdale	IL	17	Internal Medicine	S	Paroxetine Hcl	Paroxetine Hcl	24	46	1380	168.46			24	46	168.46	1380	*
1841369451	Fernandez	Andre	Lexington	KY	21	Psychiatry	S	Paroxetine Hcl	Paroxetine Hcl	18	22	660	184.51		#					*
1841369758	Wilbanks	Aaron	Yukon	OK	40	Family Practice	S	Paroxetine Hcl	Paroxetine Hcl	13	37	1110	222.82			13	37	222.82	1110	*
1841369881	Rosas	Mario	Chicago	IL	17	Family Practice	S	Paroxetine Hcl	Paroxetine Hcl	16	24	720	195.39			16	24	195.39	720	*
1841369949	Price	Billy	Moultrie	GA	13	Family Practice	S	Paroxetine Hcl	Paroxetine Hcl	22	22	660	141.92			22	22	141.92	660	*
1841371028	Levin	Bonnie	Cherry Hill	NJ	34	Family Practice	S	Paroxetine Hcl	Paroxetine Hcl	28	54	1620	302.88			28	54	302.88	1620	*
1841371093	Barrera	Carlos	Miami	FL	12	Pulmonary Disease	S	Paroxetine Hcl	Paroxetine Hcl	21	26	780	187.14		#					*
1841371697	Standridge	Matthew	Crawfordville	FL	12	Family Practice	S	Paroxetine Hcl	Paroxetine Hcl	25	53	1590	401.35		#					*
1841372059	Flaiz	Theodore	Hermiston	OR	41	Family Practice	S	Paroxetine Hcl	Paroxetine Hcl	20	36	1051	518.35			20	36	518.35	1051	*
1841372539	Barkman	William	Aztec	NM	35	Family Practice	S	Paroxetine Hcl	Paroxetine Hcl	81	153	4590	772.7	21	#					#
1841372653	Smith	Leon	Valdosta	GA	13	Family Practice	S	Paroxetine Hcl	Paroxetine Hcl	22	38	1140	338.51			22	38	338.51	1140	*
1841372679	Klausmeier	Nicole	West Bend	WI	55	Internal Medicine	S	Paroxetine Hcl	Paroxetine Hcl	111	256	7566	2041.77	31	#					#
1841373032	Lindley	David	North Platte	NE	31	Family Practice	S	Paroxetine Hcl	Paroxetine Hcl	20	42	1260	197.68		#					*
1841373743	Herr	Stanley	Bermuda Dunes	CA	6	Internal Medicine	S	Paroxetine Hcl	Paroxetine Hcl	21	63	1890	920.85		#					*
1841374030	Midgarden	Kristi	Park River	ND	38	Family Practice	S	Paroxetine Hcl	Paroxetine Hcl	36	62	1860	541.75		#					*
1841374337	Lowry	Barbara	Salisbury	NC	37	Psychiatry	S	Paroxetine Hcl	Paroxetine Hcl	136	196	5880	3323.27	28		84	118	2384.97	3540	#
1841374527	Usher	Madeline	Albany	GA	13	Certified Clinical Nurse Specialist	S	Paroxetine Hcl	Paroxetine Hcl	53	53	1590	490.62			22	22	140.86	660	*
1841375011	Kuhn	Carol	Belfast	ME	23	Family Practice	S	Paroxetine Hcl	Paroxetine Hcl	47	76.5	2185	633.48		#					*
1841375888	Sinai	Kevin	Las Vegas	NV	32	Family Practice	S	Paroxetine Hcl	Paroxetine Hcl	12	12	360	192.68			12	12	192.68	360	*
1841376027	Singaperumal	Manavalan	Mt Pleasant	TX	48	Internal Medicine	S	Paroxetine Hcl	Paroxetine Hcl	60	128	3817	706.54	16		60	128	706.54	3817		16
1841376639	Desnick	Laurel	Livingston	MT	30	Internal Medicine	S	Paroxetine Hcl	Paroxetine Hcl	11	11	330	38.25			11	11	38.25	330	*
1841376720	Marston	Jonathan	Crewe	VA	51	Family Practice	S	Paroxetine Hcl	Paroxetine Hcl	17	31	930	157.9			17	31	157.9	930	*
1841376738	Patel	Mahendra	La Palma	CA	6	Internal Medicine	S	Paroxetine Hcl	Paroxetine Hcl	12	12.2	365	111.94			0	0	0	0	#
1841377082	Turner	Thomas	Fairview	PA	42	Family Practice	S	Paroxetine Hcl	Paroxetine Hcl	13	39	1170	212.9			13	39	212.9	1170	*
1841377512	Mitchell	Crystal	Hinton	WV	54	Physician Assistant	S	Paroxetine Hcl	Paroxetine Hcl	12	16	480	58.82			12	16	58.82	480	*
1841377579	Bahl	Sachin	Pittsburgh	PA	42	Internal Medicine	S	Paroxetine Hcl	Paroxetine Hcl	61	97	2910	757.34	12		48	82	544.42	2460	*
1841377702	Park	Ben	Lebanon	IN	18	Family Practice	S	Paroxetine Hcl	Paroxetine Hcl	36	56	1680	285.39			36	56	285.39	1680	*
1841378395	Mcbride	Karen	Riverside	CA	6	Family Practice	S	Paroxetine Hcl	Paroxetine Hcl	19	62	1860	458.04		#					*
1841378635	Mello	Gretchen	Oakland	CA	6	Internal Medicine	S	Paroxetine Hcl	Paroxetine Hcl	21	57	1710	327.2			21	57	327.2	1710	*
1841378684	Kaer	Sean	Napa	CA	6	Family Practice	S	Paroxetine Hcl	Paroxetine Hcl	20	41	1230	322.09			20	41	322.09	1230	*
1841378734	Sidhu	Gurmeet	Fairfield	CA	6	Internal Medicine	S	Paroxetine Hcl	Paroxetine Hcl	13	27	810	323.94			13	27	323.94	810	*
1841378833	Sowers	William	Muncie	IN	18	Family Practice	S	Paroxetine Hcl	Paroxetine Hcl	18	30	900	292.57		#					*
1841378866	Hite	Dennis	Lebanon	MO	29	Family Practice	S	Paroxetine Er	Paroxetine Hcl	11	11	330	1120.39			11	11	1120.39	330	*
1841378866	Hite	Dennis	Lebanon	MO	29	Family Practice	S	Paroxetine Hcl	Paroxetine Hcl	33	53	1590	254.85			33	53	254.85	1590	*
1841378932	Ravishankar	Vasantha	Pleasanton	CA	6	Internal Medicine	S	Paroxetine Hcl	Paroxetine Hcl	13	43.3	1300	134.55			13	43.3	134.55	1300	*
1841379245	Chandora	Deen	Riverdale	GA	13	Psychiatry	S	Paroxetine Hcl	Paroxetine Hcl	66	82	2460	605.38	15	*					*
1841379260	Chusid	Ronald	Muskegon	MI	26	Internal Medicine	S	Paroxetine Hcl	Paroxetine Hcl	42	62	1860	574.11	11	*					*
1841379286	Shipkovitz	Harvey	Pittsburgh	PA	42	Family Practice	S	Paroxetine Hcl	Paroxetine Hcl	108	108	3162	704.43			38	38	248.71	1112	*
1841380227	Moretti	Matthew	Ft Lauderdale	FL	12	Family Practice	S	Paroxetine Hcl	Paroxetine Hcl	21	21	630	172.37		*					*
1841380235	Kimball	Russell	Augusta	ME	23	Physician Assistant	S	Paroxetine Hcl	Paroxetine Hcl	26	26	760	194.18			0	0	0	0	#
1841380318	Stanco	Lynn	West Allis	WI	55	Family Practice	S	Paroxetine Hcl	Paroxetine Hcl	21	43	1290	304.99			21	43	304.99	1290	*
1841380565	Salas	Ernesto	Temecula	CA	6	Internal Medicine	S	Paroxetine Hcl	Paroxetine Hcl	16	24	720	225.08			16	24	225.08	720	*
1841380870	Clark	David	New Hartford	NY	36	Family Practice	S	Paroxetine Hcl	Paroxetine Hcl	38	42	1260	263.6		*					*
1841381381	Lauer	Adam	Brewer	ME	23	Family Practice	S	Paroxetine Hcl	Paroxetine Hcl	23	39	1170	215.59		#					*
1841381852	Didrikson	Lynne	Cook	MN	27	Family Practice	S	Paroxetine Hcl	Paroxetine Hcl	79	101	2885	966.41	11		79	101	966.41	2885		11
1841382132	Dauphinais	Deborah	Bethesda	MD	24	Psychiatry	S	Paroxetine Hcl	Paroxetine Hcl	17	17	510	271.85		*					*
1841382330	Kolpe	Manasi	Minneapolis	MN	27	Psychiatry & Neurology	T	Paroxetine Hcl	Paroxetine Hcl	38	67.5	1993	505.04	11	#					*
1841382801	Coussens	Patricia	Hawkinsville	GA	13	Obstetrics & Gynecology	S	Paroxetine Hcl	Paroxetine Hcl	13	37	1110	203.94		*					*
1841383221	Mousa	Mohammad	Monroe	LA	22	Internal Medicine	S	Paroxetine Hcl	Paroxetine Hcl	20	20	584	189.94			20	20	189.94	584	*
1841383338	Ottolenghi	David	Fort Collins	CO	8	Family Practice	S	Paroxetine Hcl	Paroxetine Hcl	13	20	581	111.04			13	20	111.04	581	*
1841383593	Lahouse	William	Columbus	GA	13	Internal Medicine	S	Paroxetine Hcl	Paroxetine Hcl	35	37	1110	277.59			35	37	277.59	1110	*
1841383619	Smith	Andrea	Clarksdale	MS	28	Internal Medicine	S	Paroxetine Hcl	Paroxetine Hcl	56	60.3	1795	372.59	11		38	42	287.09	1260	*
1841383718	Desai	Praful	Newark	DE	10	Psychiatry	S	Paroxetine Hcl	Paroxetine Hcl	118	168	4851	1308.86	25		45	81	603.82	2384	*
1841383908	Garza	Steven	Crystal City	TX	48	Physician Assistant	S	Paroxetine Hcl	Paroxetine Hcl	11	15	428	153.83		*					*
1841383940	George	Argilla	York	ME	23	Family Practice	S	Paroxetine Hcl	Paroxetine Hcl	23	37	1110	187.84			23	37	187.84	1110	*
1841384021	Mallgren	Weldon	Claremore	OK	40	Psychiatry	S	Paroxetine Hcl	Paroxetine Hcl	90	90	2700	631.91	21	*					*
1841384211	Chuo	Litai	Georgetown	TX	48	Family Practice	S	Paroxetine Hcl	Paroxetine Hcl	15	19	570	106.12			15	19	106.12	570	*
1841384260	Prodromo	Paul	North Brunswick	NJ	34	Internal Medicine	S	Paroxetine Hcl	Paroxetine Hcl	11	17	487	104.56			11	17	104.56	487	*
1841384443	Martin	Kelley	Florence	MS	28	Nurse Practitioner	S	Paroxetine Hcl	Paroxetine Hcl	29	35	1050	163.13			29	35	163.13	1050	*
1841384468	Kanakeswaran	Kanagasabai	Lancaster	CA	6	Internal Medicine	S	Paroxetine Hcl	Paroxetine Hcl	12	24.1	689	215.38		*					*
1841384625	Travitz	Ronald	Salisbury	MD	24	Internal Medicine	S	Paroxetine Hcl	Paroxetine Hcl	14	38	1131	205.15			14	38	205.15	1131	*
1841385119	Popa	Carmen	Parma Heights	OH	39	Family Practice	S	Paroxetine Hcl	Paroxetine Hcl	34	66	1980	289.46	14		18	34	157.42	1020	*
1841385275	Esteras	Jose	Guaynabo	PR	72	General Practice	S	Paroxetine Hcl	Paroxetine Hcl	26	28	840	149.69		#					*
1841385937	Johnson	Lee Roy	Quincy	IL	17	Psychiatry	S	Paroxetine Cr	Paroxetine Hcl	11	11	330	1199.8			11	11	1199.8	330	*
1841385937	Johnson	Lee Roy	Quincy	IL	17	Psychiatry	S	Paroxetine Hcl	Paroxetine Hcl	23	43	1259	292.93		#					*
1841386026	Meghji	Abdulrasul	Houston	TX	48	Family Practice	S	Paroxetine Hcl	Paroxetine Hcl	20	44	1320	406.08		#					*
1841386554	Rashid	Wasim	Providence	RI	44	Psychiatry	S	Paroxetine Hcl	Paroxetine Hcl	31	33	937	245.86		#					*
1841387123	Bhana	Mahomed	Suffern	NY	36	Psychiatry	S	Paroxetine Er	Paroxetine Hcl	11	11	330	1446.56			0	0	0	0	#
1841387123	Bhana	Mahomed	Suffern	NY	36	Psychiatry	S	Paroxetine Hcl	Paroxetine Hcl	60	70	2100	509.47			19	29	99.77	870	*
1841387503	Carvo	Michael	Seaford	NY	36	Family Practice	S	Paroxetine Hcl	Paroxetine Hcl	56	112	3360	825.84	11	#					*
1841387685	Hoang	Jennifer	Campbell	CA	6	Pharmacist	T	Paroxetine Hcl	Paroxetine Hcl	11	29.8	895	313.65		*					*
1841387719	Hussain	Rehana	Waldorf	MD	24	Psychiatry	S	Paroxetine Hcl	Paroxetine Hcl	66	70.7	2115	689.71			38	42.7	374.62	1275	*
1841388022	Sievert	Dwight	Fresno	CA	6	Psychiatry	S	Paroxetine Hcl	Paroxetine Hcl	36	41	1219	278.21			12	14	77.24	420	*
1841388071	Simons	Robert	San Luis Obispo	CA	6	Physician Assistant	S	Paroxetine Hcl	Paroxetine Hcl	12	36	1080	471.33			12	36	471.33	1080	*
1841388253	Lyon	Charles	Ypsilanti	MI	26	Family Practice	S	Paroxetine Hcl	Paroxetine Hcl	17	28	838	179.98		#					*
1841388410	Arashinagundi	Siddesha	Greenville	SC	45	Internal Medicine	S	Paroxetine Hcl	Paroxetine Hcl	30	72	2160	480.29		#					*
1841388444	Mattson	Steven	Minot	ND	38	Internal Medicine	S	Paroxetine Hcl	Paroxetine Hcl	30	66	1980	395.9			18	54	335.9	1620	*
1841388493	Schwartz	Scott	New York	NY	36	Psychiatry & Neurology	T	Paroxetine Hcl	Paroxetine Hcl	116	116	3480	840.08	17		32	32	145.33	960	*
1841388758	Raxenberg	Andrew	Boynton Beach	FL	12	Internal Medicine	S	Paroxetine Hcl	Paroxetine Hcl	29	85	2534	555.01			29	85	555.01	2534	*
1841389020	Sheikh	Mansoora	Houston	TX	48	Internal Medicine	S	Paroxetine Hcl	Paroxetine Hcl	26	34.4	1002	308.39		*					*
1841389053	Bradley	Betty	Candor	NC	37	Family Practice	S	Paroxetine Hcl	Paroxetine Hcl	62	64	1904	446.85			33	35	251.28	1050	*
1841389087	Molinas	Miguel	Brownsville	TX	48	Internal Medicine	S	Paroxetine Hcl	Paroxetine Hcl	34	92	2760	436.55			20	60	171.2	1800	*
1841389517	Collins	Angela	Ava	MO	29	Family Practice	S	Paroxetine Hcl	Paroxetine Hcl	84	136	4050	897.84	14		61	113	602.01	3360	#
1841389681	Murakonda	Padmavathi	Bronx	NY	36	Geriatric Medicine	S	Paroxetine Hcl	Paroxetine Hcl	17	23	690	409.61			17	23	409.61	690	*
1841390226	Mccoy	Nancy	Homer	GA	13	Nurse Practitioner	S	Paroxetine Hcl	Paroxetine Hcl	12	36	1080	214.97		*					*
1841390879	Cain	Robert	Birmingham	AL	1	Internal Medicine	S	Paroxetine Hcl	Paroxetine Hcl	11	17	510	69.28			0	0	0	0	#
1841391133	Nemeth	Edith	Brighton	MI	26	Internal Medicine	S	Paroxetine Hcl	Paroxetine Hcl	50	118	3540	720.88	12	#					*
1841391869	Gasque	Susan	Florence	AL	1	Nurse Practitioner	S	Paroxetine Hcl	Paroxetine Hcl	16	22	660	151.52			0	0	0	0	#
1841392594	Hsiu	I-Mei	Elk Grove	CA	6	Family Practice	S	Paroxetine Hcl	Paroxetine Hcl	25	39	1170	278.87			25	39	278.87	1170	*
1841392669	Manalac	Rodolfo	Baker	LA	22	General Practice	S	Paroxetine Hcl	Paroxetine Hcl	42	72	2144	387.59			42	72	387.59	2144	*
1841392669	Manalac	Rodolfo	Baker	LA	22	General Practice	S	Paxil Cr	Paroxetine Hcl	11	11	330	2043.96			11	11	2043.96	330	*
1841392677	Millender	Karen	Houston	TX	48	Family Practice	S	Paroxetine Hcl	Paroxetine Hcl	11	25	750	147.11		*					*
1841392750	Sieh	Susan	Mason City	IA	19	Family Practice	S	Paroxetine Hcl	Paroxetine Hcl	103	200	5519	912.98	20		103	200	912.98	5519		20
1841392883	Smith	Kathleen	Columbus	IN	18	Family Practice	S	Paroxetine Hcl	Paroxetine Hcl	14	36	1080	109.56		*					*
1841393121	Ciolino	Charles	Summit	NJ	34	Psychiatry	S	Paroxetine Hcl	Paroxetine Hcl	17	29	870	149.19		#					*
1841393170	Campos	Rafael	Bayamon	PR	72	Internal Medicine	S	Paroxetine Hcl	Paroxetine Hcl	12	20	535	71.07			12	20	71.07	535	*
1841393485	Volpe	Leticia	Weslaco	TX	48	Internal Medicine	S	Paroxetine Hcl	Paroxetine Hcl	48	74	2206	414.81			48	74	414.81	2206	*
1841393923	Cherry	Steven	North Adams	MA	25	Internal Medicine	S	Paroxetine Hcl	Paroxetine Hcl	35	67	2010	330.86		#					*
1841393949	Wright	Chester	Missoula	MT	30	Internal Medicine	S	Paroxetine Hcl	Paroxetine Hcl	30	63	1890	472.05		#					*
1841394137	Ducey	Stephen	New London	CT	9	Internal Medicine	S	Paroxetine Hcl	Paroxetine Hcl	13	37	1110	118.42			13	37	118.42	1110	*
1841394491	Silverman	Robert	Ennis	TX	48	Internal Medicine	S	Paroxetine Hcl	Paroxetine Hcl	31	63.8	1915	275.3		#					*
1841394574	Loeb	Elizabeth	Pikesville	MD	24	Internal Medicine	S	Paroxetine Hcl	Paroxetine Hcl	40	56	1680	790.99			40	56	790.99	1680	*
1841394830	Riley	John	Fishers	IN	18	Internal Medicine	S	Paroxetine Hcl	Paroxetine Hcl	30	31	862	422.05	11	#					*
1841394855	Michel	Pablo	Miami	FL	12	Pathology	S	Paroxetine Hcl	Paroxetine Hcl	25	66	1980	337.48			25	66	337.48	1980	*
1841395019	Malave	Ronald	Cabo	PR	72	Psychiatry	S	Paroxetine Hcl	Paroxetine Hcl	78	78	2294	571.8	13		22	22	147.26	660	*
1841395050	Meka	Srinivasa	Puyallup	WA	53	Family Practice	S	Paroxetine Hcl	Paroxetine Hcl	32	72.5	2175	402.9			18	42.5	212.26	1275	*
1841395928	Cama	Joseph	Towanda	PA	42	Family Practice	S	Paroxetine Hcl	Paroxetine Hcl	32	44	1258	422.86			21	33	362.62	928	*
1841396355	Kushner	Mark	Chicago	IL	17	Internal Medicine	S	Paroxetine Hcl	Paroxetine Hcl	19	37	1110	347.03		*					*
1841396769	Peck	Benjamin	Ormond Beach	FL	12	Family Practice	S	Paroxetine Hcl	Paroxetine Hcl	20	53	1557	294.93			20	53	294.93	1557	*
1841396991	Bruner	Bertha	Tallahassee	FL	12	Nurse Practitioner	S	Paroxetine Hcl	Paroxetine Hcl	74	86	2559	539.63	11		25	25	216.69	750	*
1841397304	Daugharty	Barbara	Coeur D Alene	ID	16	Internal Medicine	S	Paroxetine Hcl	Paroxetine Hcl	29	52	1560	287.21			29	52	287.21	1560	*
1841397601	Brown	Emmanuel	Temple Hills	MD	24	Internal Medicine	S	Paroxetine Hcl	Paroxetine Hcl	41	45	1350	393.98		#					*
1841397742	Bancroft	Clyde	Roseburg	OR	41	Physician Assistant	S	Paroxetine Hcl	Paroxetine Hcl	43	99	2970	690.8	12	#					*
1841397858	Intini	Ronald	Wendell	NC	37	Family Practice	S	Paroxetine Hcl	Paroxetine Hcl	38	78	2205	789.74	12		15	45	600.75	1350	*
1841398476	Downhour	Heather	Greenfield	IN	18	Psychiatry	S	Paroxetine Hcl	Paroxetine Hcl	64	65.1	1946	732.89		*					*
1841398633	Okeefe	Kevin	Annapolis	MD	24	Internal Medicine	S	Paroxetine Hcl	Paroxetine Hcl	19	55	1650	361.27			19	55	361.27	1650	*
1841398666	Schoneberg	Steve	Minot	ND	38	Family Practice	S	Paroxetine Hcl	Paroxetine Hcl	18	32	947	120.06		*					*
1841398880	Gottam	Narsimha	Detroit	MI	26	Cardiology	S	Paroxetine Hcl	Paroxetine Hcl	13	15	450	54.39			13	15	54.39	450	*
1841399318	Halikas	James	Naples	FL	12	Psychiatry	S	Paroxetine Hcl	Paroxetine Hcl	59	75	2250	663.22			22	38	468.47	1140	*
1841399490	Badra	Rocio	Norristown	PA	42	Psychiatry & Neurology	T	Paroxetine Hcl	Paroxetine Hcl	15	15.3	454	138.57			15	15.3	138.57	454	*
1841401361	Cebik	Sharon	Irving	TX	48	Internal Medicine	S	Paroxetine Hcl	Paroxetine Hcl	49	104.8	3145	979.13			27	80.8	888.54	2425	*
1841401437	Thompson	Hilary	Sunset Beach	NC	37	Physician Assistant	S	Paroxetine Hcl	Paroxetine Hcl	32	64	1920	334.62			32	64	334.62	1920	*
1841401957	Foti	Christopher	Carencro	LA	22	Family Practice	S	Paroxetine Hcl	Paroxetine Hcl	21	49	1470	233.31		#					*
1841402476	Crowder	Jaye	Dallas	TX	48	Psychiatry & Neurology	T	Paroxetine Er	Paroxetine Hcl	12	12	360	1440.37			12	12	1440.37	360	*
1841403904	Cohen	Marcia	Las Vegas	NV	32	Nurse Practitioner	S	Paroxetine Hcl	Paroxetine Hcl	12	12	360	58.35			12	12	58.35	360	*
1841405545	Carroll	William	Columbus	OH	39	Psychiatry	S	Paroxetine Hcl	Paroxetine Hcl	20	24	704	339.23		*					*
1841406246	Hunt	Michael	Lansing	MI	26	Psychiatry	S	Paroxetine Hcl	Paroxetine Hcl	12	16	480	78.23		*					*
1841406923	Radivojevic	Vesna	Grantsburg	WI	55	Family Practice	S	Paroxetine Hcl	Paroxetine Hcl	20	22	660	210.56			20	22	210.56	660	*
1841406964	Cardenas	Lilia	East Boston	MA	25	Family Practice	S	Paroxetine Hcl	Paroxetine Hcl	34	52	1557	420.87		#					*
1841407582	Loebig	Cynthia	Temecula	CA	6	Nurse Practitioner	S	Paroxetine Hcl	Paroxetine Hcl	22	24	720	229.01	12	#					*
1841407673	Benson	Paul	Santa Monica	CA	6	Specialist	T	Paroxetine Hcl	Paroxetine Hcl	15	25	750	257.73			15	25	257.73	750	*
1841407749	Ghabras	Magda	Orlando	FL	12	Internal Medicine	S	Paroxetine Hcl	Paroxetine Hcl	55	119	3570	589.57	21	#					#
1841409067	Khan	Durre	Richmond	VA	51	Psychiatry	S	Paroxetine Hcl	Paroxetine Hcl	26	28	825	489.94			14	14	221.78	405	*
1841410503	Chen	Xu	Brooklyn	NY	36	Psychiatry	S	Paroxetine Hcl	Paroxetine Hcl	36	44	1206	315.78			36	44	315.78	1206	*
1841411444	Anel	Roberto	Salem	SD	46	Family Practice	S	Paroxetine Hcl	Paroxetine Hcl	26	28	541	154.41			26	28	154.41	541	*
1841411873	Khan	Mehnaz	Saint Joseph	MO	29	Psychiatry & Neurology	T	Paroxetine Er	Paroxetine Hcl	12	12.2	365	1541.35			0	0	0	0	#
1841411873	Khan	Mehnaz	Saint Joseph	MO	29	Psychiatry & Neurology	T	Paroxetine Hcl	Paroxetine Hcl	45	55	1650	418.84		#					*
1841412053	Mchale	Robert	Albemarle	NC	37	Psychiatry	S	Paroxetine Hcl	Paroxetine Hcl	80	80.5	2346	1015.78	18		17	17.2	290.84	483	*
1841413960	Santoli	Denise	Bluffton	SC	45	Nurse Practitioner	S	Paroxetine Hcl	Paroxetine Hcl	12	24	720	131.41		*					*
1841414836	Canada	Gina	Connellsville	PA	42	Family Practice	S	Paroxetine Hcl	Paroxetine Hcl	66	116	3480	898.38	14		51	101	752.73	3030	#
1841418670	Beltran Ramos	Wilfredo	Guayanilla	PR	72	General Practice	T	Paroxetine Hcl	Paroxetine Hcl	16	16	480	96.85		#					*
1841418860	Lewis	Rodney	Nashville	TN	47	Internal Medicine	S	Paroxetine Hcl	Paroxetine Hcl	11	33	990	165.15			11	33	165.15	990	*
1841420635	Tirounilacandin	Pazhaniaandi	Waterloo	IA	19	Family Practice	S	Paroxetine Hcl	Paroxetine Hcl	35	57	1710	383.57			35	57	383.57	1710	*
1841422979	Malekar	Shilpa	Munster	IN	18	Internal Medicine	S	Paroxetine Hcl	Paroxetine Hcl	16	41	1230	157.99			16	41	157.99	1230	*
1841424389	Wilson	Elena	Killeen	TX	48	Family Practice	S	Paroxetine Hcl	Paroxetine Hcl	13	33	990	143.55		#					*
1841425311	Curkeet	Loyd	El Paso	TX	48	Nurse Practitioner	S	Paroxetine Cr	Paroxetine Hcl	19	19	537	3251.6			0	0	0	0	#
1841425311	Curkeet	Loyd	El Paso	TX	48	Nurse Practitioner	S	Paroxetine Hcl	Paroxetine Hcl	47	57	1694	631.21		*					*
1841426707	Johnson	Kristina	Richmond Hill	GA	13	Family Practice	S	Paroxetine Hcl	Paroxetine Hcl	52	90	2639	607.57	11	#					*
1841427515	Bethmann	Sheri	Springfield	MO	29	Family Practice	S	Paroxetine Hcl	Paroxetine Hcl	21	21	580	162.09			21	21	162.09	580	*
1841427564	Roca	Mel	Council Bluffs	IA	19	Family Practice	S	Paroxetine Hcl	Paroxetine Hcl	20	38	1140	166.41		#					*
1841427580	Colteryahn	Kathryn	Avon	IN	18	Internal Medicine	S	Paroxetine Hcl	Paroxetine Hcl	44	74	2220	535.62			44	74	535.62	2220	*
1841427929	Brown	Kristin	Mooresville	NC	37	Physician Assistant	S	Paroxetine Hcl	Paroxetine Hcl	15	17.1	513	247.16		*					*
1841429321	Nardozzi	Kristen	Williston	ND	38	Family Practice	S	Paroxetine Hcl	Paroxetine Hcl	11	17	401	75.33			11	17	75.33	401	*
1841429958	Lane	Melissa	Olathe	KS	20	Family Practice	S	Paroxetine Hcl	Paroxetine Hcl	14	20	600	85			14	20	85	600	*
1841430030	Assarpour	Azadeh	Belmont	MA	25	Geriatric Medicine	S	Paroxetine Hcl	Paroxetine Hcl	14	14	404	200.47			14	14	200.47	404	*
1841430204	Corfman	Meagan	Louisville	KY	21	Nurse Practitioner	S	Paroxetine Er	Paroxetine Hcl	12	12	360	1375.2			12	12	1375.2	360	*
1841431392	Avalos	Jorge	Fpo	AP	9C	Physician Assistant	S	Paroxetine Hcl	Paroxetine Hcl	20	25	750	239.51		*					*
1841432507	Jahroumi	Allen	San Clemente	CA	6	Family Practice	S	Paroxetine Hcl	Paroxetine Hcl	15	39	1170	321.45			15	39	321.45	1170	*
1841432929	Glick	Emily	Middlebury	VT	50	Internal Medicine	S	Paroxetine Hcl	Paroxetine Hcl	13	39	1170	355.85		#					*
1841434404	Hamed	Hatem	Slidell	LA	22	Family Practice	S	Paroxetine Hcl	Paroxetine Hcl	27	27	713	152.67			0	0	0	0	#
1841435161	Small	Jane	Puyallup	WA	53	Nurse Practitioner	S	Paroxetine Hcl	Paroxetine Hcl	15	17	510	77.3		*					*
1841436185	Reyes	Rubypaz	Bakersfield	CA	6	Nurse Practitioner	S	Paroxetine Hcl	Paroxetine Hcl	11	11	330	55.92			11	11	55.92	330	*
1841436474	Garcia	Cesar	San Antonio	TX	48	Geriatric Medicine	S	Paroxetine Hcl	Paroxetine Hcl	14	42	1260	206.71			14	42	206.71	1260	*
1841437258	Kilayko	Mary Clarisse	Queensbury	NY	36	Infectious Disease	S	Paroxetine Hcl	Paroxetine Hcl	14	22	633	102.98		#					*
1841442738	Ontiveros	Luis	Porterville	CA	6	Family Practice	S	Paroxetine Hcl	Paroxetine Hcl	28	36	1080	525.03		#					*
1841442803	Jones	Richard	Orrville	OH	39	Internal Medicine	S	Paroxetine Cr	Paroxetine Hcl	11	11	330	1264.02			11	11	1264.02	330	*
1841442803	Jones	Richard	Orrville	OH	39	Internal Medicine	S	Paroxetine Hcl	Paroxetine Hcl	30	42	1221	494.94		#					*
1841444056	Asp	Eric	Kane	PA	42	Physician Assistant	S	Paroxetine Hcl	Paroxetine Hcl	16	24	720	272.16		*					*
1841444221	Schuler	Marianne	Buffalo	NY	36	Nurse Practitioner	S	Paroxetine Hcl	Paroxetine Hcl	28	29.1	873	191.6	12	*					*
1841444916	Korah	Regy	Ruskin	FL	12	Internal Medicine	S	Paroxetine Hcl	Paroxetine Hcl	46	114	3420	630.37	13		34	78	425.47	2340	*
1841446135	Doberstein	Timothy	Philadelphia	PA	42	Internal Medicine	S	Paroxetine Hcl	Paroxetine Hcl	34	63	1890	515.66		#					*
1841446853	Ratner	Julia	Chicago	IL	17	Internal Medicine	S	Paroxetine Hcl	Paroxetine Hcl	13	21	630	136.88			13	21	136.88	630	*
1841447000	Arora	Shweta	Washington	PA	42	Family Practice	S	Paroxetine Hcl	Paroxetine Hcl	58	74	2194	452.1			37	53	323.6	1564	*
1841447059	Morrison	Mary	Louisville	KY	21	Nurse Practitioner	S	Paroxetine Hcl	Paroxetine Hcl	24	55	1650	465.28		*					*
1841447158	Seo	Myungseok	Richland Hills	TX	48	Family Practice	S	Paroxetine Hcl	Paroxetine Hcl	13	35	1050	283.68		#					*
1841447364	Borg	Natalie	Bradenton	FL	12	Family Practice	S	Paroxetine Hcl	Paroxetine Hcl	16	42	1260	196.73			16	42	196.73	1260	*
1841448511	Kumar	Dharmendra	Houston	TX	48	Psychiatry	S	Paroxetine Hcl	Paroxetine Hcl	16	20	600	181.17			0	0	0	0	#
1841449170	Abrams	Kristen	Lakewood	WA	53	Nurse Practitioner	S	Paroxetine Hcl	Paroxetine Hcl	40	62	1836	678.85	11	*					*
1841449881	Hutchinson	Emmanuelle	Augusta	GA	13	Physician Assistant	S	Paroxetine Hcl	Paroxetine Hcl	53	99	2970	610.77	14	#					#
1841449980	Azzam	Omaima	Valencia	CA	6	Family Practice	S	Paroxetine Hcl	Paroxetine Hcl	13	17	510	91.5			13	17	91.5	510	*
1841450509	Olea	Pedro	Los Angeles	CA	6	Family Practice	S	Paroxetine Hcl	Paroxetine Hcl	12	34	1020	118.62			12	34	118.62	1020	*
1841450558	Bhutia	Pema	Richlands	VA	51	Family Practice	S	Paroxetine Hcl	Paroxetine Hcl	36	48	1440	261.02		*					*
1841450608	Szwast	Stanley	Greenfield	IN	18	Psychiatry & Neurology	T	Paroxetine Hcl	Paroxetine Hcl	60	60	1770	759.6	12	#					#
1841450707	Csaki	Rachel	Slidell	LA	22	Psychiatry	S	Paroxetine Er	Paroxetine Hcl	12	12	337	1137.08		*					*
1841450707	Csaki	Rachel	Slidell	LA	22	Psychiatry	S	Paroxetine Hcl	Paroxetine Hcl	53	94	2804	1593.4			28	47	481.93	1410	*
1841450855	Horn	Patrick	Oklahoma City	OK	40	Psychiatry	S	Paroxetine Hcl	Paroxetine Hcl	119	123	3690	1105.6	22		36	36	241.54	1080	*
1841450996	Yount	Heidi	Arcanum	OH	39	Family Practice	S	Paroxetine Hcl	Paroxetine Hcl	59	115	3450	1509.23			59	115	1509.23	3450	*
1841451531	Macfarlan	Joline	Wakefield	RI	44	Family Practice	S	Paroxetine Hcl	Paroxetine Hcl	12	26	780	243.75		#					*
1841451549	Weis	Christine	Oak Park	IL	17	General Practice	S	Paroxetine Hcl	Paroxetine Hcl	18	28	840	146.85		*					*
1841452166	Ather	Urooj	Villa Rica	GA	13	Family Practice	S	Paroxetine Hcl	Paroxetine Hcl	13	27	810	188.1		*					*
1841453719	Bruns	Marla	Rochester	NY	36	Neurology	S	Paroxetine Hcl	Paroxetine Hcl	28	38.5	1156	326.52			28	38.5	326.52	1156	*
1841453909	Kulik-Carlos	Anna	Chicago	IL	17	Family Practice	S	Paroxetine Hcl	Paroxetine Hcl	11	29	870	71.3		*					*
1841453982	Szulc	Susan	Virginia Beach	VA	51	Internal Medicine	S	Paroxetine Hcl	Paroxetine Hcl	12	34	1020	114.08		*					*
1841455011	Mozumder	Moushumi	Milford	NH	33	Family Practice	S	Paroxetine Hcl	Paroxetine Hcl	13	19	570	123.83			13	19	123.83	570	*
1841455136	Sprycha	Marcin	Middleboro	MA	25	Family Practice	S	Paroxetine Hcl	Paroxetine Hcl	31	43	1250	259.21		#					*
1841458130	Ramanathan	Nalini	Rensselaer	NY	36	Family Practice	S	Paroxetine Hcl	Paroxetine Hcl	15	39	1170	182.64		*					*
1841458437	Bulcha Debosse	Seblewongel	Brooklyn	NY	36	Family Practice	S	Paroxetine Hcl	Paroxetine Hcl	28	46	1380	257.29		*					*
1841458973	Boddie	Nathan	Bend	OR	41	Internal Medicine	S	Paroxetine Hcl	Paroxetine Hcl	15	15	448	133.78			0	0	0	0	#
1841459187	Anderson	Katherine	Annapolis	MD	24	Internal Medicine	S	Paroxetine Hcl	Paroxetine Hcl	14	40	1200	193.95			14	40	193.95	1200	*
1841459690	Clough	Lisa	Pueblo	CO	8	Nurse Practitioner	S	Paroxetine Hcl	Paroxetine Hcl	15	29	870	118		#					*
1841460300	Bello	Elba	Danbury	CT	9	Psychiatry	S	Paroxetine Hcl	Paroxetine Hcl	18	20	600	154.03		#					*
1841462611	Schuler	Amy	Glen Burnie	MD	24	Nurse Practitioner	S	Paroxetine Hcl	Paroxetine Hcl	45	91.4	2705	549.82			33	79.2	417.87	2340	*
1841463049	Nam	You Sun	Gainesville	GA	13	Internal Medicine	S	Paroxetine Hcl	Paroxetine Hcl	13	13	390	47.64			13	13	47.64	390	*
1841463999	Whitmore	Nathan	Mt Washington	KY	21	Family Practice	S	Paroxetine Hcl	Paroxetine Hcl	19	57	1710	287.67		*					*
1841464054	Barbouletos	Sareen	Millsboro	DE	10	Internal Medicine	S	Paroxetine Hcl	Paroxetine Hcl	11	33	990	262.4			11	33	262.4	990	*
1841464625	Blanner	Chris	O Fallon	MO	29	Family Practice	S	Paroxetine Hcl	Paroxetine Hcl	24	54	1620	298.01		#					*
1841466265	Kilgo	Kate	Rogersville	MO	29	Nurse Practitioner	S	Paroxetine Hcl	Paroxetine Hcl	14	23	690	140.38			14	23	140.38	690	*
1841466810	Palakanis	Kerry	Crisfield	MD	24	Nurse Practitioner	S	Paroxetine Hcl	Paroxetine Hcl	26	26	780	111.12		#					*
1841468600	Anderson	Rodney	Bellingham	WA	53	Family Practice	S	Paroxetine Hcl	Paroxetine Hcl	24	34	1020	283.33			12	22	215.05	660	*
1841469004	Wallin	Heike	Idaho Falls	ID	16	Nurse Practitioner	S	Paroxetine Hcl	Paroxetine Hcl	11	21	624	94.8		*					*
1841470689	Hicks	Linae	Grantsburg	WI	55	Nurse Practitioner	S	Paroxetine Hcl	Paroxetine Hcl	13	28	840	121.45			13	28	121.45	840	*
1841471596	Starner	Jessica	Shrewsbury	PA	42	Family Practice	S	Paroxetine Hcl	Paroxetine Hcl	21	31	930	308.68			21	31	308.68	930	*
1841472388	Delgado	Jose	Milledgeville	GA	13	Psychiatry	S	Paroxetine Hcl	Paroxetine Hcl	62	62	1845	459.52	17		24	24	208.31	705	*
1841473816	Mercado	Michelle	San Antonio	TX	48	Psychiatry	S	Paroxetine Hcl	Paroxetine Hcl	36	36	1013	282.13		*					*
1841474608	Hossler	Nichole	Bloomsburg	PA	42	Family Practice	S	Paroxetine Hcl	Paroxetine Hcl	27	57	1710	288.48		#					*
1841475852	Ferrin	Lisa	Indianapolis	IN	18	Nurse Practitioner	S	Paroxetine Hcl	Paroxetine Hcl	21	29	870	241.53			21	29	241.53	870	*
1841476124	Wilhelm	Dorothy	Monroeville	PA	42	Family Practice	S	Paroxetine Hcl	Paroxetine Hcl	22	42	1260	380.36		#					*
1841476231	Smith	Nicholas	Madison	WV	54	Physician Assistant	S	Paroxetine Hcl	Paroxetine Hcl	35	51	1530	263.76			35	51	263.76	1530	*
1841476694	Qubti	Wael	Lubbock	TX	48	Family Practice	S	Paroxetine Hcl	Paroxetine Hcl	11	17	510	69.52			11	17	69.52	510	*
1841478625	Wentland	Paul	East Ridge	TN	47	Internal Medicine	S	Paroxetine Hcl	Paroxetine Hcl	34	36	721	299.8		#					*
1841479185	Drahotusky-Dodig	Tatjana	Cleveland	OH	39	Psychiatry	S	Paroxetine Hcl	Paroxetine Hcl	12	12	360	92.51			0	0	0	0	#
1841479896	O'neil	Katherine	Springfield	IL	17	Nurse Practitioner	S	Paroxetine Hcl	Paroxetine Hcl	11	13	376	274.2			11	13	274.2	376	*
1841480613	Boyd	Frank	Groesbeck	TX	48	General Practice	S	Paroxetine Hcl	Paroxetine Hcl	51	69.1	2021	612.98	11		15	25	312.64	725	*
1841480761	Van Gelder	Michael	Spokane	WA	53	Nurse Practitioner	S	Paroxetine Hcl	Paroxetine Hcl	20	22.1	662	265.52		#					*
1841480852	Guerrier	Carline	Hempstead	NY	36	Nurse Practitioner	S	Paroxetine Hcl	Paroxetine Hcl	17	17	482	102.5		*					*
1841481033	Stahl	Nicole	Katy	TX	48	Psychiatry & Neurology	T	Paroxetine Hcl	Paroxetine Hcl	12	12	360	125.87			12	12	125.87	360	*
1841483344	Edsall	Charles	Clemson	SC	45	Family Practice	S	Paroxetine Hcl	Paroxetine Hcl	14	28	840	123.99		*					*
1841483823	Kidwai	Asim	East Ellijay	GA	13	Family Practice	S	Paroxetine Hcl	Paroxetine Hcl	67	97	2910	617.61	15	#					#
1841484920	Richards	Victoria	Cadillac	MI	26	Nurse Practitioner	S	Paroxetine Hcl	Paroxetine Hcl	15	25	750	202.63		*					*
1841485539	Ross	Deanna	Covington	GA	13	Internal Medicine	S	Paroxetine Hcl	Paroxetine Hcl	34	64	1905	400.92			34	64	400.92	1905	*
1841486008	Joachim	Jackie	Waukesha	WI	55	Nurse Practitioner	S	Paroxetine Hcl	Paroxetine Hcl	20	26	780	297.9		*					*
1841487659	Turner	Charles	Glasgow	KY	21	Internal Medicine	S	Paroxetine Hcl	Paroxetine Hcl	91	145	4350	912.73	20		67	117	766.39	3510	#
1841489440	Azad	Jack	Los Angeles	CA	6	General Practice	S	Paroxetine Hcl	Paroxetine Hcl	68	88	2620	414.21	21		38	54	204.48	1620	#
1841490554	Ferrell	Charlotte	Williston	ND	38	Nurse Practitioner	S	Paroxetine Hcl	Paroxetine Hcl	36	38	1140	169.13			11	13	60.71	390	*
1841490869	Graham	Toney	Lake City	SC	45	Internal Medicine	S	Paroxetine Hcl	Paroxetine Hcl	12	12	360	47.37			0	0	0	0	#
1841492733	Kotwal	Shaveta	Ashburn	VA	51	Internal Medicine	S	Paroxetine Hcl	Paroxetine Hcl	14	40	1200	393.32			14	40	393.32	1200	*
1841492915	Gabbur	Gopal	Los Angeles	CA	6	Psychiatry & Neurology	T	Paroxetine Hcl	Paroxetine Hcl	28	28	783	186.44		#					*
1841493988	Marshall-Olson	Angela	Portland	OR	41	Internal Medicine	S	Paroxetine Hcl	Paroxetine Hcl	20	26	780	149.63		*					*
1841495066	Donaldson	Richard	Spanish Fork	UT	49	Family Practice	S	Paroxetine Hcl	Paroxetine Hcl	17	33	982	200.7		#					*
1841495512	Weinberger	April	Corvallis	MT	30	Family Practice	S	Paroxetine Hcl	Paroxetine Hcl	70	146.2	4349	818.48	17		56	128.2	723.14	3809	#
1841496098	Estok	Jason	Piscataway	NJ	34	Psychiatry	S	Paroxetine Hcl	Paroxetine Hcl	21	21	614	192.83		*					*
1841496262	Alexander	Rekha	Fort Worth	TX	48	Internal Medicine	S	Paroxetine Hcl	Paroxetine Hcl	17	48	1440	307.18		*					*
1841496346	Stashin	Roseann	Lindenhurst	NY	36	Nurse Practitioner	S	Paroxetine Hcl	Paroxetine Hcl	11	31	930	500.51			11	31	500.51	930	*
1841496718	Simon-Davis	Brandon	Covington	LA	22	Internal Medicine	S	Paroxetine Hcl	Paroxetine Hcl	17	35	1050	231.8		#					*
1841497393	Afzal	Syed	Pearl	MS	28	Family Practice	S	Paroxetine Hcl	Paroxetine Hcl	41	57	1710	206.4	13	#					#
1841497708	Kohnen	Sharon	New Kensington	PA	42	Psychiatry	S	Paroxetine Hcl	Paroxetine Hcl	96	124	3670	1274.59	15		65	93	797.38	2740	*
1841498193	Wu	Wendell	Rockville	MD	24	Psychiatry	S	Paroxetine Hcl	Paroxetine Hcl	39	40.4	1209	273.98			0	0	0	0	#
1841498524	Rojas	Bernardo	Sterling Heights	MI	26	Internal Medicine	S	Paroxetine Hcl	Paroxetine Hcl	34	34	834	260.26		#					*
1841499431	Howard	Julie	Tomah	WI	55	Family Practice	S	Paroxetine Hcl	Paroxetine Hcl	21	29.1	851	369.76			21	29.1	369.76	851	*
1841501681	Moss	Wayne	Gainesville	FL	12	Psychiatry	S	Paroxetine Hcl	Paroxetine Hcl	61	73	2190	783.44		*					*
1841501814	Young	Janet	Burlington	MA	25	Internal Medicine	S	Paroxetine Hcl	Paroxetine Hcl	29	55	1632	242.59			29	55	242.59	1632	*
1841509601	Dowell	Christa	Mcdaniels	KY	21	Nurse Practitioner	S	Paroxetine Hcl	Paroxetine Hcl	35	39	1155	376.19		*					*
1841511128	Lomarda	Abigail	Sunrise	FL	12	Internal Medicine	S	Paroxetine Hcl	Paroxetine Hcl	27	49	1470	243.31			27	49	243.31	1470	*
1841511136	Bowers	Umar	Whiteville	NC	37	Internal Medicine	S	Paroxetine Hcl	Paroxetine Hcl	49	73	2175	454.82	12		33	57	357.21	1695	*
1841511508	Ruiz	Nelly	Jacksonville	FL	12	Family Practice	S	Paroxetine Hcl	Paroxetine Hcl	16	29	847	115.17		#					*
1841511912	Pickard	Lance	Houston	TX	48	Family Practice	S	Paroxetine Hcl	Paroxetine Hcl	12	36	1080	245.76			12	36	245.76	1080	*
1841511979	Brincefield	Alisha	Decatur	IN	18	Nurse Practitioner	S	Paroxetine Hcl	Paroxetine Hcl	42	78	2340	549.22			42	78	549.22	2340	*
1841512019	Smith-Knuppel	Teresa	San Marcos	TX	48	Family Practice	S	Paroxetine Hcl	Paroxetine Hcl	65	109	3270	925.49	22		54	84	623.26	2520	#
1841514619	Vallejo	Angela	Fort Myers	FL	12	Physician Assistant	S	Paroxetine Hcl	Paroxetine Hcl	14	26	780	234.82		*					*
1841515400	Faulkner	Douglas	Littleton	CO	8	Family Practice	S	Paroxetine Hcl	Paroxetine Hcl	17	29	870	227.59			17	29	227.59	870	*
1841515574	Vo	Yen-Trang	Sonoma	CA	6	Family Practice	S	Paroxetine Hcl	Paroxetine Hcl	13	19	570	144.28		*					*
1841516119	Teixeira	Vinicius	South Bend	IN	18	Psychiatry	S	Paroxetine Hcl	Paroxetine Hcl	47	48.2	1338	486.74			13	13	83.52	312	*
1841516598	Horn	Thomas	Wentzville	MO	29	Psychiatry	S	Paroxetine Hcl	Paroxetine Hcl	16	20.5	614	138.99			0	0	0	0	#
1841516614	Tomasiewicz	Jessica	Elgin	IL	17	Nurse Practitioner	S	Paroxetine Hcl	Paroxetine Hcl	11	29.5	885	93.21			11	29.5	93.21	885	*
1841516747	Welsh	Stephen	Hurricane	UT	49	Family Practice	S	Paroxetine Hcl	Paroxetine Hcl	44	82	2425	609.11	12	#					*
1841517901	Bauer	Allison	Henderson	NE	31	Physician Assistant	S	Paroxetine Hcl	Paroxetine Hcl	17	17	510	110.35		*					*
1841518008	Way	Matthew	Manahawkin	NJ	34	Psychiatry	S	Paroxetine Hcl	Paroxetine Hcl	45	45	1350	526.33			34	34	212.25	1020	*
1841518768	Bhagalia	Parul	Durham	NC	37	Family Practice	S	Paroxetine Hcl	Paroxetine Hcl	33	33	965	294.58			20	20	149.89	596	*
1841522661	Stackle	Mary	Boise	ID	16	Nurse Practitioner	S	Paroxetine Hcl	Paroxetine Hcl	13	25	750	96.75			13	25	96.75	750	*
1841523214	Hart-Stiffler	Kerry	Mansfield	OH	39	Nurse Practitioner	S	Paroxetine Hcl	Paroxetine Hcl	25	49	1461	479.51		#					*
1841524048	Polch	Josephine	Palmetto	FL	12	Nurse Practitioner	S	Paroxetine Hcl	Paroxetine Hcl	15	45	1350	221.58		#					*
1841524824	Khan	Mahbuba	Moreno Valley	CA	6	Family Practice	S	Paroxetine Hcl	Paroxetine Hcl	14	34	1020	239.89		*					*
1841525227	Mullaney	Stephen	Columbia	SC	45	Nurse Practitioner	S	Paroxetine Hcl	Paroxetine Hcl	19	45	1350	333.06		#					*
1841525631	Fleming	James	Latta	SC	45	Family Practice	S	Paroxetine Hcl	Paroxetine Hcl	11	15	450	97.98		*					*
1841527538	Helon	Jessica	Aurora	IL	17	Nurse Practitioner	S	Paroxetine Hcl	Paroxetine Hcl	45	59	1760	301.43			28	38	169.77	1130	*
1841527603	Palmer	Linda	Brockton	MA	25	Certified Clinical Nurse Specialist	S	Paroxetine Hcl	Paroxetine Hcl	41	43	1242	340.06			0	0	0	0	#
1841528692	Lee	Chen-Chi	Monterey Park	CA	6	Physician Assistant	S	Paroxetine Hcl	Paroxetine Hcl	13	13	390	65.93			13	13	65.93	390	*
1841533429	Garrison	Justin	Kingman	AZ	4	Family Practice	S	Paroxetine Hcl	Paroxetine Hcl	81	123	2929	870.61	15	#					#
1841534336	O'connor	Kelly	Ashtabula	OH	39	Physician Assistant	S	Paroxetine Hcl	Paroxetine Hcl	12	12	358	224.16			0	0	0	0	#
1841534658	Polzella	Amelia	Cleveland	OH	39	Nurse Practitioner	S	Paroxetine Hcl	Paroxetine Hcl	37	37	1011	500.27			0	0	0	0	#
1841534880	Petro	Chandra	Alexandria	IN	18	Nurse Practitioner	S	Paroxetine Hcl	Paroxetine Hcl	17	37	1110	311.06		*					*
1841535242	Snyder	Carol	Lancaster	PA	42	Nurse Practitioner	S	Paroxetine Hcl	Paroxetine Hcl	12	18	540	68.6			12	18	68.6	540	*
1841535739	Canas	Elizabeth	Philadelphia	PA	42	Nurse Practitioner	S	Paroxetine Hcl	Paroxetine Hcl	14	14	420	54.6			14	14	54.6	420	*
1841535762	Knape	Ryan	Adrian	MI	26	Physician Assistant	S	Paroxetine Hcl	Paroxetine Hcl	30	66	1980	293.18			18	40	180.06	1200	*
1841536828	Mayerhoff	Samantha	Meridian	MS	28	Nurse Practitioner	S	Paroxetine Hcl	Paroxetine Hcl	24	64	1920	300.06		*					*
1841540705	Warner	Reta	Baker City	OR	41	Nurse Practitioner	S	Paroxetine Hcl	Paroxetine Hcl	32	32	960	228.86			0	0	0	0	#
1841542503	George	Edgar	San Juan	PR	72	General Practice	S	Paroxetine Hcl	Paroxetine Hcl	20	44	1320	281.31		#					*
1841542636	Hansen	Marsha	Milwaukee	WI	55	Nurse Practitioner	S	Paroxetine Hcl	Paroxetine Hcl	12	12	360	194.41			12	12	194.41	360	*
1841543808	Pliss	Lioudmila	Williamsville	NY	36	Nurse Practitioner	S	Paroxetine Hcl	Paroxetine Hcl	18	30	900	181.04			18	30	181.04	900	*
1841545902	Sermon	Michael	Boardman	OR	41	Physician Assistant	S	Paroxetine Hcl	Paroxetine Hcl	16	16	480	91.94			16	16	91.94	480	*
1841546512	Embretson	Stacey	Elkader	IA	19	Nurse Practitioner	S	Paroxetine Hcl	Paroxetine Hcl	11	13	390	46.39			11	13	46.39	390	*
1841546637	Fifer	Alexandria	Tulsa	OK	40	Nurse Practitioner	S	Paroxetine Hcl	Paroxetine Hcl	15	17	510	118.58		*					*
1841546983	Witkowski	Kathleen	Arlington	VA	51	Nurse Practitioner	S	Paroxetine Hcl	Paroxetine Hcl	11	11	330	52.25			11	11	52.25	330	*
1841549391	Davis	Mary	Marion	OH	39	Nurse Practitioner	S	Paroxetine Hcl	Paroxetine Hcl	15	15	441	90.23			0	0	0	0	#
1841551769	Hsu	Judy	Barre	MA	25	Family Practice	S	Paroxetine Hcl	Paroxetine Hcl	23	35	1050	214.56		*					*
1841553294	Levine	Rebecca	Chicago	IL	17	Family Practice	S	Paroxetine Hcl	Paroxetine Hcl	17	51	1530	153.69		#					*
1841553864	Salter	Michael	Statesville	NC	37	Family Practice	S	Paroxetine Hcl	Paroxetine Hcl	47	84	2520	518.05	15		32	57	277.83	1710	*
1841556099	Trejo	Brock	Klamath Falls	OR	41	Family Practice	S	Paroxetine Hcl	Paroxetine Hcl	17	46	1380	408.16			17	46	408.16	1380	*
1841562899	Knobler	Robert	Fort Washington	PA	42	Psychiatry & Neurology	T	Paroxetine Hcl	Paroxetine Hcl	12	12	360	336.35			0	0	0	0	#
1841563251	Watson	Jarrod	Medford	OR	41	Nurse Practitioner	S	Paroxetine Hcl	Paroxetine Hcl	11	15	450	85.5			11	15	85.5	450	*
1841567104	Tartaglione	Joshua	El Cajon	CA	6	Psychiatry & Neurology	T	Paroxetine Hcl	Paroxetine Hcl	19	25	750	157.79		#					*
1841567690	Vigil	Belen	Silver City	NM	35	Nurse Practitioner	S	Paroxetine Hcl	Paroxetine Hcl	29	43	1290	268.01			15	19	140.53	570	*
1841569720	Livingston Lavallee	Heather	South Portland	ME	23	Nurse Practitioner	S	Paroxetine Hcl	Paroxetine Hcl	24	48.1	1444	177.43		#					*
1841570850	Dunn	Thomas	Springboro	OH	39	Family Practice	S	Paroxetine Hcl	Paroxetine Hcl	13	25	750	240.79			13	25	240.79	750	*
1841571031	Monday	Katherine	Cincinnati	OH	39	Nurse Practitioner	S	Paroxetine Hcl	Paroxetine Hcl	32	46	1380	519.07		#					*
1841573326	Guess	Dawn	Bowling Green	KY	21	Nurse Practitioner	S	Paroxetine Hcl	Paroxetine Hcl	33	33	990	212.85			11	11	48.55	330	*
1841576477	Romero	Brock	Loreauville	LA	22	Nurse Practitioner	S	Paroxetine Hcl	Paroxetine Hcl	14	36	1080	233.65		*					*
1841577863	Quarre	Amy	Sacramento	CA	6	Physician Assistant	S	Paroxetine Hcl	Paroxetine Hcl	38	46	1380	396.07		#					*
1841578143	Ohnesorge	Amanda	Tremont	IL	17	Physician Assistant	S	Paroxetine Hcl	Paroxetine Hcl	22	42	1260	270.56			22	42	270.56	1260	*
1841578994	Jain	Anshul	Cedar Rapids	IA	19	Family Practice	S	Paroxetine Hcl	Paroxetine Hcl	41	101	3030	744.43			41	101	744.43	3030	*
1841579828	Schultz	Clara	Bark River	MI	26	Nurse Practitioner	S	Paroxetine Hcl	Paroxetine Hcl	11	33	990	98.11		*					*
1841580263	Yip	Stephen	El Cajon	CA	6	Family Practice	S	Paroxetine Hcl	Paroxetine Hcl	12	37.7	1130	243.26		*					*
1841581295	Iskandar	Malak	Roanoke	VA	51	Psychiatry	S	Paroxetine Hcl	Paroxetine Hcl	84	85.2	2502	961.29	14		11	11.1	37.29	332	*
1841581428	Solomon	Julie	Portland	OR	41	Nurse Practitioner	S	Paroxetine Hcl	Paroxetine Hcl	59	72	2160	534.24	13		16	26	222.11	780	*
1841581600	Sasser	Stephen	Wilmington	NC	37	Family Practice	S	Paroxetine Hcl	Paroxetine Hcl	24	32	948	283.05		#					*
1841581865	Djernes	Karisten	Ooltewah	TN	47	Family Practice	S	Paroxetine Hcl	Paroxetine Hcl	13	31	930	128.47			13	31	128.47	930	*
1841582772	Arefan-Yazdi	Mahsa	Palm Harbor	FL	12	Nurse Practitioner	S	Paroxetine Hcl	Paroxetine Hcl	15	23	690	260.14			15	23	260.14	690	*
1841582921	Harberger	Annie	East Berlin	PA	42	Family Practice	S	Paroxetine Hcl	Paroxetine Hcl	29	47	1410	737.78			12	30	291.32	900	*
1841584042	Hameed	Seema	Rochester	NY	36	Internal Medicine	S	Paroxetine Hcl	Paroxetine Hcl	55	101	2952	612.12	11		35	67	380.38	1996	*
1841584349	Ko	June	Brighton	MI	26	Family Practice	S	Paroxetine Hcl	Paroxetine Hcl	15	50	1500	334.55			15	50	334.55	1500	*
1841584489	Euashachai	Marena	Corinth	NY	36	Family Practice	S	Paroxetine Hcl	Paroxetine Hcl	20	26	760	237.06			20	26	237.06	760	*
1841585700	Haman	Aissatou	San Francisco	CA	6	Internal Medicine	S	Paroxetine Hcl	Paroxetine Hcl	14	18	540	196.15			14	18	196.15	540	*
1841585841	Grooms	Kevin	Parrish	AL	1	Nurse Practitioner	S	Paroxetine Hcl	Paroxetine Hcl	19	21	630	101.2		*					*
1841586146	Reed	Nathan	Medford	OR	41	Family Practice	S	Paroxetine Hcl	Paroxetine Hcl	21	33	990	217.82		#					*
1841586328	Dicara	Sonya	Bowman	GA	13	Nurse Practitioner	S	Paroxetine Hcl	Paroxetine Hcl	16	24	720	151.83			16	24	151.83	720	*
1841586401	Lawrence	John	Douglas	MA	25	Family Practice	S	Paroxetine Hcl	Paroxetine Hcl	15	37	1110	201.86		#					*
1841587235	Halawi	Racha	Atlanta	GA	13	Internal Medicine	S	Paroxetine Hcl	Paroxetine Hcl	14	30	900	154.91			14	30	154.91	900	*
1841587839	Rodriguez	Brian	Berlin	VT	50	Family Practice	S	Paroxetine Hcl	Paroxetine Hcl	25	65	1929	319.72		#					*
1841588068	Adeyemo	Tolulope	Jacksonville	FL	12	Family Practice	S	Paroxetine Hcl	Paroxetine Hcl	28	56	1680	315.86			28	56	315.86	1680	*
1841589280	Krumenacker	Joshua	Crawfordsville	IN	18	Family Practice	S	Paroxetine Hcl	Paroxetine Hcl	30	48	1440	372.26			30	48	372.26	1440	*
1841589900	Spencer	Racquel	Bartlett	TN	47	Family Practice	S	Paroxetine Hcl	Paroxetine Hcl	12	14	420	150		*					*
1841589991	Russell	Jarmella	Smithfield	NC	37	Internal Medicine	S	Paroxetine Hcl	Paroxetine Hcl	32	56	1680	391.15	11		20	44	230.92	1320	*
1841590171	Kaap	Susan	Evart	MI	26	Nurse Practitioner	S	Paroxetine Hcl	Paroxetine Hcl	20	24	720	180.18		#					*
1841590320	Schorling	Sarojini	Fresno	CA	6	Family Practice	S	Paroxetine Hcl	Paroxetine Hcl	11	35.3	1060	253.9			11	35.3	253.9	1060	*
1841592391	Rozner	Eduard	Brooklyn	NY	36	Neurology	S	Paroxetine Cr	Paroxetine Hcl	12	12	360	1523.66			12	12	1523.66	360	*
1841592391	Rozner	Eduard	Brooklyn	NY	36	Neurology	S	Paroxetine Hcl	Paroxetine Hcl	28	40	1200	269.27			28	40	269.27	1200	*
1841592870	Chellew	Courtney	Bethlehem	PA	42	Psychiatry	S	Paroxetine Hcl	Paroxetine Hcl	11	19	570	157.47			11	19	157.47	570	*
1841593381	Peek	Theresa	Morganfield	KY	21	Nurse Practitioner	S	Paroxetine Hcl	Paroxetine Hcl	46	58	1740	433.52			16	28	85.76	840	*
1841594058	Jersan	Jennifer	Shelbyville	IN	18	Nurse Practitioner	S	Paroxetine Hcl	Paroxetine Hcl	27	45	1329	529.73		*					*
1841594801	Prawer	Adam	St Petersburg	FL	12	Family Practice	S	Paroxetine Hcl	Paroxetine Hcl	62	140	4119	848.8	23	#					#
1841595303	Marrero Garcia	Jose	Arecibo	PR	72	General Practice	S	Paroxetine Hcl	Paroxetine Hcl	39	39	1170	249.29		#					*
1841595386	Griffis	Holly	Perryville	AR	5	Nurse Practitioner	S	Paroxetine Hcl	Paroxetine Hcl	18	18	540	149.84			18	18	149.84	540	*
1841598240	Curry	Rene	Fountainville	PA	42	Nurse Practitioner	S	Paroxetine Hcl	Paroxetine Hcl	13	27	810	139.99			13	27	139.99	810	*
1841600715	Huber	Amanda	Roscoe	IL	17	Nurse Practitioner	S	Paroxetine Hcl	Paroxetine Hcl	12	34	1020	202.26		*					*
1841602547	Chin	Kenneth	San Francisco	CA	6	Psychiatry & Neurology	T	Paroxetine Hcl	Paroxetine Hcl	18	18	540	98.13			0	0	0	0	#
1841603438	Messner	Sara	Clintonville	WI	55	Physician Assistant	S	Paroxetine Hcl	Paroxetine Hcl	22	50	1485	329.89	11		22	50	329.89	1485		11
1841603693	Lukes	Katie	Algoma	WI	55	Nurse Practitioner	S	Paroxetine Hcl	Paroxetine Hcl	28	74	2220	518.64			28	74	518.64	2220	*
1841604576	Lamb	Jessica	Whitley City	KY	21	Nurse Practitioner	S	Paroxetine Hcl	Paroxetine Hcl	18	24	720	231.36		*					*
1841613908	Heath	Jessica	Clayton	NC	37	Physician Assistant	S	Paroxetine Hcl	Paroxetine Hcl	36	44	1320	197.74			36	44	197.74	1320	*
1841614120	Stewart	Lauren	Louisville	GA	13	Physician Assistant	S	Paroxetine Hcl	Paroxetine Hcl	13	19	570	187.92			13	19	187.92	570	*
1841619657	Droppa	Mandy	Pittsburgh	PA	42	Nurse Practitioner	S	Paroxetine Hcl	Paroxetine Hcl	24	28	815	239.12		#					*
1841622487	Brock	Kathy	Greensburg	KY	21	Nurse Practitioner	S	Paroxetine Hcl	Paroxetine Hcl	21	35	1050	340.64		#					*
1841624244	Newton	Sherri	Bardstown	KY	21	Nurse Practitioner	S	Paroxetine Hcl	Paroxetine Hcl	28	36	1080	256.67			0	0	0	0	#
1841624913	Hutchison	James	Lander	WY	56	Physician Assistant	S	Paroxetine Hcl	Paroxetine Hcl	13	37	1110	270.48			13	37	270.48	1110	*
1841625183	Sterling	Mary	Opelika	AL	1	Nurse Practitioner	S	Paroxetine Hcl	Paroxetine Hcl	12	18	540	64.3		*					*
1841629490	Pearman	Sarah	Kingsley	IA	19	Nurse Practitioner	S	Paroxetine Hcl	Paroxetine Hcl	15	17	510	210.48			15	17	210.48	510	*
1841633708	Ahmad	Rayeesa	Oregon	OH	39	Family Practice	S	Paroxetine Hcl	Paroxetine Hcl	27	27	806	320.57			27	27	320.57	806	*
1841635646	Sindhu	Rahul	Franklin	VA	51	Family Practice	S	Paroxetine Hcl	Paroxetine Hcl	20	30	900	286.13		*					*
1841636354	Wilkins	Ngozidilenna	Nashville	AR	5	Family Practice	S	Paroxetine Hcl	Paroxetine Hcl	39	45	1350	274.84	13		22	26	126.87	780	*
1841637337	Smith	Marina	Morgantown	WV	54	Nurse Practitioner	S	Paroxetine Hcl	Paroxetine Hcl	24	24	686	112.78			11	11	44	330	*
1841639762	Moore	Nastassja	Chattanooga	TN	47	Nurse Practitioner	S	Paroxetine Hcl	Paroxetine Hcl	18	28.1	843	245.66		*					*
1841640687	Gunter	Jane	Tuolumne	CA	6	Nurse Practitioner	S	Paroxetine Hcl	Paroxetine Hcl	24	26	780	261.56		*					*
1841641859	Brault	Travis	Mesa	AZ	4	Physician Assistant	S	Paroxetine Hcl	Paroxetine Hcl	21	27	810	511.2		*					*
1841643111	Williams	Kayla	Lebanon	VA	51	Nurse Practitioner	S	Paroxetine Hcl	Paroxetine Hcl	19	25	727	163.43		#					*
1841646080	Sobanski	Rebecca	Wauwatosa	WI	55	Nurse Practitioner	S	Paroxetine Hcl	Paroxetine Hcl	20	20	600	159.51		#					*
1841650223	Renfroe	Sonja	Pikeville	TN	47	Physician Assistant	S	Paroxetine Hcl	Paroxetine Hcl	14	16	480	200.8		#					*
1841655586	Henslee	Valerie	Rome	GA	13	Nurse Practitioner	S	Paroxetine Hcl	Paroxetine Hcl	17	17	485	170.15		#					*
1841655826	Isaksen	Lisa	Emmett	ID	16	Nurse Practitioner	S	Paroxetine Hcl	Paroxetine Hcl	11	21	630	97.5		*					*
1841658507	Bunn	Lakeitia	Lees Summit	MO	29	Nurse Practitioner	S	Paroxetine Hcl	Paroxetine Hcl	25	31.2	913	354.72			0	0	0	0	#
1841659299	Yarnall	Gina	Fort Wayne	IN	18	Nurse Practitioner	S	Paroxetine Hcl	Paroxetine Hcl	55	55.2	1475	734.1	12		55	55.2	734.1	1475		12
1841660024	Akomah	Janelle	Kensington	MD	24	Nurse Practitioner	S	Paroxetine Hcl	Paroxetine Hcl	17	23.1	692	216.77			17	23.1	216.77	692	*
1841660412	Patel	Sarang	Royal Oak	MI	26	Physician Assistant	S	Paroxetine Hcl	Paroxetine Hcl	50	50	1400	382.69	14		30	30	265.79	815	*
1841662202	Booth	Leanne	Concord	NH	33	Nurse Practitioner	S	Paroxetine Hcl	Paroxetine Hcl	120	120	2288	665.5	23	*					*
1841666237	Hampton	Tracie	Bassett	VA	51	Nurse Practitioner	S	Paroxetine Hcl	Paroxetine Hcl	13	15	450	81.08			0	0	0	0	#
1841667714	Anderson	Bethany	Huntington	WV	54	Nurse Practitioner	S	Paroxetine Hcl	Paroxetine Hcl	13	29	868	150.94		#					*
1841669256	Zawasky	Matthew	Quincy	MA	25	Internal Medicine	S	Paroxetine Hcl	Paroxetine Hcl	17	46.4	1392	247.39		#					*
1841669652	White	Ashley	Marana	AZ	4	Nurse Practitioner	S	Paroxetine Hcl	Paroxetine Hcl	21	33	990	197.67		#					*
1841671062	Snader	Rebecca	Columbus	OH	39	Nurse Practitioner	S	Paroxetine Hcl	Paroxetine Hcl	37	47.4	1422	314.37		*					*
1841671989	Lowe	Lauren	Williamsville	NY	36	Nurse Practitioner	S	Paroxetine Hcl	Paroxetine Hcl	28	36	1080	257.16		#					*
1841672714	James	Isabelle	Stuart	FL	12	Nurse Practitioner	S	Paroxetine Hcl	Paroxetine Hcl	22	39	1152	309.25			22	39	309.25	1152	*
1841672979	Senay	Ashlee	Grand Rapids	MI	26	Psychiatry & Neurology	T	Paroxetine Hcl	Paroxetine Hcl	18	24	702	174.75		*					*
1841673688	Ewing	Amanda	Cleveland	OH	39	Nurse Practitioner	S	Paroxetine Hcl	Paroxetine Hcl	14	32	960	126.17			14	32	126.17	960	*
1841674215	Fortin	Sarah	Columbus	OH	39	Nurse Practitioner	S	Paroxetine Hcl	Paroxetine Hcl	13	19	570	155.7			0	0	0	0	#
1841674793	Nelson	David	San Antonio	TX	48	Nurse Practitioner	S	Paroxetine Hcl	Paroxetine Hcl	29	29	788	286.54		*					*
1841676285	Holler	Jennifer	Albuquerque	NM	35	Nurse Practitioner	S	Paroxetine Hcl	Paroxetine Hcl	14	16	480	60.48			14	16	60.48	480	*
1841678943	Fitchette	Mirandine	Prescott Valley	AZ	4	Nurse Practitioner	S	Paroxetine Hcl	Paroxetine Hcl	25	25	711	133.24			0	0	0	0	#
1841683406	Liuo	Ko Geng	Santa Ana	CA	6	Nurse Practitioner	S	Paroxetine Hcl	Paroxetine Hcl	26	30	897	272.18		#					*
1841692597	Robinson	Rayanne	Wooster	OH	39	Physician Assistant	S	Paroxetine Hcl	Paroxetine Hcl	12	30	900	169.77		*					*
1841695574	Griffin	June	Plummer	ID	16	Nurse Practitioner	S	Paroxetine Hcl	Paroxetine Hcl	16	24	679	711.94		*					*
1841698487	Bath	Mandeep	Grand Rapids	MI	26	Psychiatry & Neurology	T	Paroxetine Hcl	Paroxetine Hcl	14	14	321	49.02		*					*
1841699139	Beach	Brenda	Gary	WV	54	Nurse Practitioner	S	Paroxetine Hcl	Paroxetine Hcl	11	13	390	112.67			11	13	112.67	390	*
1841699535	Mcdaniel	Nannette	Montgomery	AL	1	Family Practice	S	Paroxetine Hcl	Paroxetine Hcl	17	51	1530	252.99		*					*
1841734944	Anukam	Angela	Morris Plains	NJ	34	Nurse Practitioner	S	Paroxetine Hcl	Paroxetine Hcl	15	15	450	78.94		#					*
1841738796	Brunner	Marsana	Blountstown	FL	12	Nurse Practitioner	S	Paroxetine Hcl	Paroxetine Hcl	14	15	450	106.8		*					*
1841740073	Housler	Alexandra	Saint Marys	PA	42	Physician Assistant	S	Paroxetine Hcl	Paroxetine Hcl	19	27	806	169.31		*					*
1841749660	Deardeuff	Chelsie	Iberia	MO	29	Nurse Practitioner	S	Paroxetine Hcl	Paroxetine Hcl	13	13	390	78.82		*					*
1851300255	Bouton-Semmel	Kathy	Hampden	ME	23	Physician Assistant	S	Paroxetine Hcl	Paroxetine Hcl	34	86	2580	334.15			34	86	334.15	2580	*
1851300891	Diaz	Roberto	Alice	TX	48	Internal Medicine	S	Paroxetine Hcl	Paroxetine Hcl	116	178	5340	1192.21	23		99	155	1011.15	4650	#
1851300909	Strawsburg	Richard	Valparaiso	IN	18	Neurology	S	Paroxetine Hcl	Paroxetine Hcl	12	12	360	61.58			12	12	61.58	360	*
1851300990	Flaglor	Susan	Greeneville	TN	47	Nurse Practitioner	S	Paroxetine Hcl	Paroxetine Hcl	11	11	330	145.33			0	0	0	0	#
1851301279	Morgenstern	Bruce	Lone Tree	CO	8	Neurology	S	Paroxetine Hcl	Paroxetine Hcl	14	38	1140	180.27		*					*
1851301618	Nicholls	Caryn	Williamstown	NJ	34	Family Practice	S	Paroxetine Hcl	Paroxetine Hcl	19	41	1207	213.17			19	41	213.17	1207	*
1851301709	Adler	Jack	Bristol	CT	9	Internal Medicine	S	Paroxetine Hcl	Paroxetine Hcl	23	33	978	263.49			23	33	263.49	978	*
1851301949	Cox	Carol	Tucson	AZ	4	Internal Medicine	S	Paroxetine Hcl	Paroxetine Hcl	24	44	1320	282.46			24	44	282.46	1320	*
1851302418	Morley	John	St Louis	MO	29	Geriatric Medicine	S	Paroxetine Hcl	Paroxetine Hcl	27	27	600	230.87			27	27	230.87	600	*
1851302624	Wehman-Tubbs	Kelli	Colby	WI	55	Internal Medicine	S	Paroxetine Hcl	Paroxetine Hcl	17	41	1230	303.06			17	41	303.06	1230	*
1851303051	Wood	Edward	Topeka	KS	20	Internal Medicine	S	Paroxetine Hcl	Paroxetine Hcl	63	102	3060	478.34	11		43	71	375.88	2130	*
1851303135	Mims	Robert	Arlington	TX	48	Psychiatry	S	Paroxetine Hcl	Paroxetine Hcl	35	51.5	1522	245.3		*					*
1851303200	Prewette	Ervin	Anderson	SC	45	Psychiatry	S	Paroxetine Hcl	Paroxetine Hcl	64	80.6	2419	597.86	15		11	19.2	154.39	576	*
1851303739	Ware	Suzanne	Santa Cruz	CA	6	Family Practice	S	Paroxetine Hcl	Paroxetine Hcl	33	33.2	995	230.61			33	33.2	230.61	995	*
1851303945	Jablonska	Urszula	Chicago	IL	17	Family Practice	S	Paroxetine Hcl	Paroxetine Hcl	14	22	660	151.33			14	22	151.33	660	*
1851304018	Rayport	Stephen	Seaford	NY	36	Psychiatry	S	Paroxetine Hcl	Paroxetine Hcl	26	26	760	386.35			0	0	0	0	#
1851304026	Thames	Amilie	Mobile	AL	1	Internal Medicine	S	Paroxetine Hcl	Paroxetine Hcl	15	15	450	106.4		*					*
1851304398	Traudt	Magdalena	San Antonio	TX	48	Family Practice	S	Paroxetine Hcl	Paroxetine Hcl	11	31	930	408.28			11	31	408.28	930	*
1851304455	Milstein	Vladimir	Gastonia	NC	37	Psychiatry	S	Paroxetine Hcl	Paroxetine Hcl	14	18	540	267.78		#					*
1851304729	Wilson	Sean	Cuyahoga Falls	OH	39	Family Practice	S	Paroxetine Hcl	Paroxetine Hcl	28	62.5	1875	445.52			28	62.5	445.52	1875	*
1851305064	Federico	Carmen	Auburn	NY	36	Family Practice	S	Paroxetine Hcl	Paroxetine Hcl	17	27	791	144.08			0	0	0	0	#
1851305098	Patel	Shantu	Vista	CA	6	Internal Medicine	S	Paroxetine Hcl	Paroxetine Hcl	28	60	1800	303.43			14	38	205.91	1140	*
1851305320	Miller	David	Morrisville	PA	42	General Practice	S	Paroxetine Hcl	Paroxetine Hcl	13	31	930	121.68		*					*
1851305353	Iglesias	Tomas	Miami	FL	12	Internal Medicine	S	Paroxetine Hcl	Paroxetine Hcl	11	11	306	113.58			11	11	113.58	306	*
1851305551	Chaney	Malcolm	Charleston	WV	54	Family Practice	S	Paroxetine Hcl	Paroxetine Hcl	18	52	1560	220.01			18	52	220.01	1560	*
1851305874	Bundrum	Joanna	Tuscaloosa	AL	1	Nurse Practitioner	S	Paroxetine Hcl	Paroxetine Hcl	16	23	690	124.52		*					*
1851306542	Inocentes	Fe	Torrance	CA	6	Family Practice	S	Paroxetine Hcl	Paroxetine Hcl	11	11	330	87.29			11	11	87.29	330	*
1851307136	Babayev	Lily	Brick	NJ	34	Internal Medicine	S	Paroxetine Hcl	Paroxetine Hcl	13	35	1050	214.14		#					*
1851307177	Jasmin	Bernard	Naples	FL	12	Internal Medicine	S	Paroxetine Hcl	Paroxetine Hcl	15	15	299	90.59			15	15	90.59	299	*
1851307185	Cricchio	Frank	Pomona	NY	36	Family Practice	S	Paroxetine Hcl	Paroxetine Hcl	18	48	1440	245.11		#					*
1851307219	Aducayen	Pacita	Pittsburg	CA	6	Internal Medicine	S	Paroxetine Hcl	Paroxetine Hcl	65	127	3810	813.63	17	#					#
1851307607	Taaca	Perry	Oklahoma City	OK	40	Family Practice	S	Paroxetine Hcl	Paroxetine Hcl	44	44	1277	505.28		#					*
1851307748	Mclain	Elizabeth	Lafayette	LA	22	Family Practice	S	Paroxetine Hcl	Paroxetine Hcl	18	42	1260	165.92		*					*
1851308340	Lugo Morales	Jose	Vega Baja	PR	72	Family Practice	S	Paroxetine Hcl	Paroxetine Hcl	33	41	1230	265.64			33	41	265.64	1230	*
1851308480	Helmhout	Shaun	Oxford	MS	28	Family Practice	S	Paroxetine Hcl	Paroxetine Hcl	24	28	838	189.7		*					*
1851308514	Mendez Rodriguez	Fabian	Anasco	PR	72	General Practice	S	Paroxetine Hcl	Paroxetine Hcl	11	13	390	87.5		*					*
1851308522	Kelly	Audrey	Toms River	NJ	34	Certified Clinical Nurse Specialist	S	Paroxetine Hcl	Paroxetine Hcl	19	25	739	212.51		#					*
1851308597	Khalily	Cyma	Cincinnati	OH	39	Psychiatry	S	Paroxetine Hcl	Paroxetine Hcl	52	76	2280	642.28			33	53	509.84	1590	*
1851308779	Decker	Edmund	Mt Laurel	NJ	34	Family Practice	S	Paroxetine Hcl	Paroxetine Hcl	79	143	4270	1112.4	16		66	126	1006.6	3760	#
1851308787	Roosth	Joseph	Pearland	TX	48	Internal Medicine	S	Paroxetine Hcl	Paroxetine Hcl	11	27.1	810	163.01			11	27.1	163.01	810	*
1851308902	Hancey	Brian	West Jordan	UT	49	Family Practice	S	Paroxetine Hcl	Paroxetine Hcl	11	29	870	241.68			11	29	241.68	870	*
1851308993	Lapkin	Patricia	Grand Junction	CO	8	Psychiatry	S	Paroxetine Hcl	Paroxetine Hcl	63	82	2457	364.38			34	53	259.24	1587	*
1851309538	Hines	Heather	Hilliard	OH	39	Family Practice	S	Paroxetine Hcl	Paroxetine Hcl	11	15	450	155.49			11	15	155.49	450	*
1851309652	Joshi	S	Sanford	FL	12	Internal Medicine	S	Paroxetine Hcl	Paroxetine Hcl	37	57	1694	386.93		#					*
1851309702	Torres-Borges	Arturo	Yabucoa	PR	72	Family Practice	S	Paroxetine Hcl	Paroxetine Hcl	55	55	1650	346.98	12		15	15	92.17	450	*
1851309868	Dunbar	Kristen	Ord	NE	31	Physician Assistant	S	Paroxetine Hcl	Paroxetine Hcl	15	15	450	52.2			15	15	52.2	450	*
1851310114	Hooper	Jeffery	Greensboro	NC	37	Clinic/Center	T	Paroxetine Hcl	Paroxetine Hcl	12	12.2	365	101.93			0	0	0	0	#
1851310510	Larson	Lance	Bellevue	WA	53	Internal Medicine	S	Paroxetine Hcl	Paroxetine Hcl	20	36.2	1085	325.4		*					*
1851310759	Wang	Betty	Eldersburg	MD	24	Internal Medicine	S	Paroxetine Hcl	Paroxetine Hcl	14	18.2	545	142.73		*					*
1851310767	Cunningham	Jacqueline	Ottawa	KS	20	Nurse Practitioner	S	Paroxetine Hcl	Paroxetine Hcl	57	57.4	1631	431.12	14	*					*
1851311021	Adamo	James	Grosse Pointe Farms	MI	26	Psychiatry	S	Paroxetine Hcl	Paroxetine Hcl	57	61	1814	545.14			34	38	333.97	1140	*
1851311559	Brill	David	Columbus	OH	39	Family Practice	S	Paroxetine Hcl	Paroxetine Hcl	17	23	690	114.39		#					*
1851311856	Watkins	Clyde	Lithonia	GA	13	Internal Medicine	S	Paroxetine Hcl	Paroxetine Hcl	54	90	2700	538.76	14	#					*
1851311955	Bettin	Tina	New London	WI	55	Nurse Practitioner	S	Paroxetine Hcl	Paroxetine Hcl	24	32	960	284.84			24	32	284.84	960	*
1851312110	Avaiya	Ashokkumar	Seffner	FL	12	Internal Medicine	S	Paroxetine Hcl	Paroxetine Hcl	19	31	930	150.3			19	31	150.3	930	*
1851312730	Brandemihl	Adam	Dublin	OH	39	Psychiatry & Neurology	T	Paroxetine Hcl	Paroxetine Hcl	18	30	900	294.97		#					*
1851313266	Potter	Jeffery	Prestonsburg	KY	21	Family Practice	S	Paroxetine Hcl	Paroxetine Hcl	95	121	3614	935.25	21		56	68	411.47	2024	#
1851313399	Shoemaker	Drew	Boonville	MO	29	Family Practice	S	Paroxetine Hcl	Paroxetine Hcl	36	42	1237	390.05			23	29	259.48	847	*
1851313670	Chhabria	Satywan	Jacksonville	FL	12	Internal Medicine	S	Paroxetine Hcl	Paroxetine Hcl	34	44	1320	262.77		#					*
1851313761	D'jang	Douglas	Renton	WA	53	Physician Assistant	S	Paroxetine Hcl	Paroxetine Hcl	30	38	1088	324.29		*					*
1851313985	Kulkarni	Sharad	Beaumont	TX	48	Psychiatry	S	Paroxetine Hcl	Paroxetine Hcl	33	33	990	495			0	0	0	0	#
1851314017	Dickson	Robert	Shiloh	NJ	34	Internal Medicine	S	Paroxetine Hcl	Paroxetine Hcl	58	128	3817	574.94	13	#					#
1851314157	Vache	Marilyn	Austin	TX	48	Psychiatry & Neurology	T	Paroxetine Hcl	Paroxetine Hcl	44	56	1639	381.59			19	31	159.08	930	*
1851314512	Nguyen	Brian	Sun City	CA	6	Internal Medicine	S	Paroxetine Hcl	Paroxetine Hcl	89	200	6000	1465.6	27	#					#
1851314652	Capps	Michael	Cary	NC	37	Family Practice	S	Paroxetine Hcl	Paroxetine Hcl	11	11	330	134.16			11	11	134.16	330	*
1851314694	Noble	James	Beattyville	KY	21	Family Practice	S	Paroxetine Hcl	Paroxetine Hcl	18	18	540	127.29			18	18	127.29	540	*
1851315097	Pietila	Michael	San Diego	CA	6	Family Practice	S	Paroxetine Hcl	Paroxetine Hcl	13	15	450	136.54			13	15	136.54	450	*
1851315287	Hertsberg	Anna	Park Ridge	IL	17	Interventional Cardiology	S	Paroxetine Hcl	Paroxetine Hcl	14	22	660	158.27		*					*
1851315642	Ludwig	Mary Jo	Tacoma	WA	53	Family Practice	S	Paroxetine Hcl	Paroxetine Hcl	21	27	810	247.01		*					*
1851315857	Khan	Najam	Carrollton	TX	48	Internal Medicine	S	Paroxetine Hcl	Paroxetine Hcl	29	65	1950	314.05			29	65	314.05	1950	*
1851315980	Sacapano	Manuel	Hawaiian Gardens	CA	6	Emergency Medicine	S	Paroxetine Hcl	Paroxetine Hcl	30	30.3	642	237.38		#					*
1851316061	Fong	Arthur	Fair Oaks	CA	6	Family Practice	S	Paroxetine Hcl	Paroxetine Hcl	40	48	1440	217.86			40	48	217.86	1440	*
1851316251	Rowsell	Peter	Chesterfield	MI	26	Family Practice	S	Paroxetine Hcl	Paroxetine Hcl	61	129.2	3876	781.99	13		28	74	542.23	2220	*
1851316277	Schwartz	Robert	Manchester Center	VT	50	Family Practice	S	Paroxetine Hcl	Paroxetine Hcl	43	115.3	3460	801.62		#					*
1851316434	Gutstein	Daniel	Chicago	IL	17	Family Practice	S	Paroxetine Hcl	Paroxetine Hcl	16	16	458	159.89			16	16	159.89	458	*
1851316749	Henein	Nassef	Shafter	CA	6	Internal Medicine	S	Paroxetine Hcl	Paroxetine Hcl	37	39	1165	298.83		#					*
1851316871	Balthazor	Brenda	Birnamwood	WI	55	Physician Assistant	S	Paroxetine Hcl	Paroxetine Hcl	14	14	420	115.14		*					*
1851317051	Bennett	Jill	Huntingdon	TN	47	Nurse Practitioner	S	Paroxetine Hcl	Paroxetine Hcl	39	55	1650	376.14			11	27	98.23	810	*
1851317119	Campos	Joseph	Guaynabo	PR	72	Internal Medicine	S	Paroxetine Hcl	Paroxetine Hcl	19	33	990	184.7		#					*
1851317192	Chartrand	Michael	Santa Fe	NM	35	Internal Medicine	S	Paroxetine Hcl	Paroxetine Hcl	24	42	1260	240.99		#					*
1851317366	Greenfeld	David	New Haven	CT	9	Psychiatry	S	Paroxetine Hcl	Paroxetine Hcl	22	22	660	118.8			0	0	0	0	#
1851317572	Milrod	Lewis	Edison	NJ	34	Psychiatry & Neurology	T	Paroxetine Hcl	Paroxetine Hcl	16	24	720	161.12			0	0	0	0	#
1851317580	Vendrell	Margarita	Jacksonville	FL	12	Family Practice	S	Paroxetine Hcl	Paroxetine Hcl	32	92	2760	418.48		#					*
1851317622	Bernat	Karl	Sewickley	PA	42	Internal Medicine	S	Paroxetine Hcl	Paroxetine Hcl	22	50	1500	250.49		#					*
1851317796	Arnold	Colleen	Lexington	VA	51	Family Practice	S	Paroxetine Hcl	Paroxetine Hcl	25	29	870	155.81			13	15	77.81	450	*
1851318307	Pearlstein	Philip	Norristown	PA	42	Family Practice	S	Paroxetine Hcl	Paroxetine Hcl	33	49	1470	391.03	11	*					*
1851318752	Chodoroff	Gary	Bingham Farms	MI	26	Physical Medicine and Rehabilitation	S	Paroxetine Hcl	Paroxetine Hcl	11	19.1	536	115.36		*					*
1851319297	Minto	Oletha	Aiken	SC	45	Obstetrics & Gynecology	S	Paroxetine Hcl	Paroxetine Hcl	12	14	420	83.16			12	14	83.16	420	*
1851319636	Hernandez	Rafael	Santurce	PR	72	General Practice	S	Paroxetine Hcl	Paroxetine Hcl	24	26	780	176.17			24	26	176.17	780	*
1851319693	Chen	Connie	Vista	CA	6	Family Practice	S	Paroxetine Hcl	Paroxetine Hcl	56	110	3300	714.33	14		56	110	714.33	3300		14
1851320204	Deiss	Katharine	Rochester	NY	36	Internal Medicine	S	Paroxetine Hcl	Paroxetine Hcl	13	37	1110	347.01		#					*
1851320212	Allen	Judith	Rochester	NY	36	Internal Medicine	S	Paroxetine Hcl	Paroxetine Hcl	20	22	660	169.23			20	22	169.23	660	*
1851320311	Lanza	Paul	Moorestown	NJ	34	Family Practice	S	Paroxetine Hcl	Paroxetine Hcl	35	101.3	3040	502.85			35	101.3	502.85	3040	*
1851320626	Rudeseal	Frank	Birmingham	AL	1	Internal Medicine	S	Paroxetine Hcl	Paroxetine Hcl	28	36	1080	211.66			15	23	110.1	690	*
1851320642	Pitts	George	Heber City	UT	49	General Practice	S	Paroxetine Hcl	Paroxetine Hcl	13	17	510	125.52		#					*
1851320790	Coro	Ramiro	Hialeah	FL	12	Family Practice	S	Paroxetine Hcl	Paroxetine Hcl	104	122	3660	977.24	12		104	122	977.24	3660		12
1851321202	Yager	Rodney	Monroe City	MO	29	Family Practice	S	Paroxetine Hcl	Paroxetine Hcl	124	148.3	4414	1233.03	22		89	105.3	1011.36	3124	#
1851321491	Nguyen	Minh-Chau	Falls Church	VA	51	Psychiatry	S	Paroxetine Hcl	Paroxetine Hcl	96	96	2854	1512.23			31	31	484.82	930	*
1851321574	Rua	Michael	Smithfield	PA	42	Physician Assistant	S	Paroxetine Hcl	Paroxetine Hcl	16	16	480	159.37		#					*
1851321806	Padival	Pradyumna	Mansfield	OH	39	Cardiology	S	Paroxetine Hcl	Paroxetine Hcl	18	44	1320	320.05		#					*
1851322085	Chung	Winston	Los Alamitos	CA	6	Internal Medicine	S	Paroxetine Hcl	Paroxetine Hcl	14	38	1140	202.52			14	38	202.52	1140	*
1851322168	Singh	Tanvir	Toledo	OH	39	Psychiatry	S	Paroxetine Hcl	Paroxetine Hcl	21	27	810	93.69			0	0	0	0	#
1851322333	Hanna	Irene	Rancho Mirage	CA	6	Psychiatry	S	Paroxetine Hcl	Paroxetine Hcl	45	69	2057	888.97			13	29	312.38	857	*
1851322366	Fischer-Wright	Ruth	Lake Oswego	OR	41	Family Practice	S	Paroxetine Hcl	Paroxetine Hcl	19	30	900	94.82			19	30	94.82	900	*
1851322457	Baxi	Nilesh	Mountaintop	PA	42	Psychiatry	S	Paroxetine Hcl	Paroxetine Hcl	60	66	1776	526.25	13		37	43	338.5	1182	*
1851323000	Brutkiewicz	Robert	Mobile	AL	1	Family Practice	S	Paroxetine Hcl	Paroxetine Hcl	35	83	2490	514.59		#					*
1851323059	Siles	Fernando	Desoto	TX	48	Psychiatry	S	Paroxetine Hcl	Paroxetine Hcl	31	31.2	935	320.42			15	15.2	236.48	455	*
1851323265	Mckay	Tracy	Dade City	FL	12	Family Practice	S	Paroxetine Hcl	Paroxetine Hcl	66	112	3360	802.93	12	#					#
1851323448	Duvall	Alexander	Georgetown	SC	45	Emergency Medicine	S	Paroxetine Hcl	Paroxetine Hcl	18	28	804	166.68		#					*
1851323810	Tynes	Russell	Shreveport	LA	22	Internal Medicine	S	Paroxetine Hcl	Paroxetine Hcl	16	36	1078	218.05			16	36	218.05	1078	*
1851323901	Bellamy	Brian	Clinton	MO	29	Family Practice	S	Paroxetine Hcl	Paroxetine Hcl	84	174	5220	981.05	18	#					#
1851324255	Letellier	Marian	Phoenix	AZ	4	Nurse Practitioner	S	Paroxetine Hcl	Paroxetine Hcl	37	41	1230	422.05			20	22	265.91	660	*
1851324305	Christensen	Marie	Winter Park	FL	12	Family Practice	S	Paroxetine Hcl	Paroxetine Hcl	12	35	1050	265.58			12	35	265.58	1050	*
1851325203	Oh	Sandy	Arlington Heights	IL	17	Internal Medicine	S	Paroxetine Hcl	Paroxetine Hcl	14	18	540	108.31			14	18	108.31	540	*
1851325328	Lloyd	Kermit	Newport News	VA	51	Neurology	S	Paroxetine Hcl	Paroxetine Hcl	18	18	540	98.13			0	0	0	0	#
1851325823	Mcwilliams	Jeremy	Montgomery	TX	48	Family Practice	S	Paroxetine Hcl	Paroxetine Hcl	36	70	2100	473.52			36	70	473.52	2100	*
1851326060	Smalara	Douglas	Owenton	KY	21	Family Practice	S	Paroxetine Hcl	Paroxetine Hcl	59	77	2258	402.35			12	12	58.37	360	*
1851326086	Carter	John	Hobart	IN	18	Family Practice	S	Paroxetine Hcl	Paroxetine Hcl	34	52	1560	636.64			19	31	314.09	930	*
1851326151	Li	Lisa	Succasunna	NJ	34	Internal Medicine	S	Paroxetine Hcl	Paroxetine Hcl	38	74	2220	698.57			38	74	698.57	2220	*
1851326367	Kolesnik	Dmitriy	Rego Park	NY	36	Neurology	S	Paroxetine Hcl	Paroxetine Hcl	25	27	810	128.99		#					*
1851326466	Biniaurishvili	Raoul	Philadelphia	PA	42	Neurology	S	Paroxetine Hcl	Paroxetine Hcl	200	216	6480	1438.03	36	#					#
1851326755	Cinnamon	Scott	Champaign	IL	17	Internal Medicine	S	Paroxetine Hcl	Paroxetine Hcl	35	84	2520	344.02		#					*
1851326813	Anderson	Jeffrey	Natchez	MS	28	Family Practice	S	Paroxetine Hcl	Paroxetine Hcl	23	59	1755	359.29		#					*
1851327118	Ojeleye	Akinola	Ottawa	KS	20	Family Practice	S	Paroxetine Hcl	Paroxetine Hcl	22	30	900	159.02		*					*
1851327456	Dilts	Stephen	York	PA	42	Psychiatry	S	Paroxetine Hcl	Paroxetine Hcl	78	102	3000	1189.55	14		35	45	425.45	1290	*
1851327522	Dimitriades	Dimitrios	Gulfport	MS	28	Family Practice	S	Paroxetine Hcl	Paroxetine Hcl	51	75.4	2234	501.49	11		28	44	239.27	1306	*
1851327621	Gallegos	Jesus	San Antonio	TX	48	Internal Medicine	S	Paroxetine Hcl	Paroxetine Hcl	22	62	1860	733.02		#					*
1851327753	Mcdaniel	Philip	Portland	OR	41	Family Practice	S	Paroxetine Hcl	Paroxetine Hcl	15	44	1320	136.58		#					*
1851327969	Gilman	Michael	Falmouth	MA	25	Physician Assistant	S	Paroxetine Hcl	Paroxetine Hcl	42	69.7	2090	370.67	12		42	69.7	370.67	2090		12
1851327977	Blane	Christa	Dover	TN	47	Nurse Practitioner	S	Paroxetine Hcl	Paroxetine Hcl	25	45	1350	250.96		#					*
1851328579	Sherman	Charles	Bay Minette	AL	1	Internal Medicine	S	Paroxetine Hcl	Paroxetine Hcl	73	141	4230	678.64	15		44	104	458.66	3120	#
1851328645	Petersen	Glenn	Albany	OR	41	Family Practice	S	Paroxetine Hcl	Paroxetine Hcl	52	132	3960	1061.94	13	#					#
1851329213	Mayer	Mark	Cleveland	OH	39	Internal Medicine	S	Paroxetine Hcl	Paroxetine Hcl	20	54	1620	339.55			20	54	339.55	1620	*
1851329353	Tannous	George	Virginia Beach	VA	51	Internal Medicine	S	Paroxetine Hcl	Paroxetine Hcl	22	38	1140	196.67		#					*
1851329411	Yanovskaya	Liliya	West Orange	NJ	34	General Practice	S	Paroxetine Hcl	Paroxetine Hcl	14	14	420	102.95			14	14	102.95	420	*
1851329445	Edmondson	W	Brentwood	TN	47	Internal Medicine	S	Paroxetine Hcl	Paroxetine Hcl	23	50	1500	220.49			23	50	220.49	1500	*
1851329692	Easterling	Rebecca	Tallahassee	FL	12	Family Practice	S	Paroxetine Hcl	Paroxetine Hcl	19	25	750	72.59			19	25	72.59	750	*
1851329825	Sustersic	Vincent	Independence	OH	39	Family Practice	S	Paroxetine Hcl	Paroxetine Hcl	80	172	5160	1043.76	21		80	172	1043.76	5160		21
1851329932	Younis	Basil	Irving	TX	48	Internal Medicine	S	Paroxetine Hcl	Paroxetine Hcl	30	32	918	340.94			30	32	340.94	918	*
1851329957	Vanoosterhout	Keith	Grand Rapids	MI	26	Geriatric Medicine	S	Paroxetine Hcl	Paroxetine Hcl	26	26.1	484	217.46			26	26.1	217.46	484	*
1851329973	Juhala	Robert	Fort Collins	CO	8	Internal Medicine	S	Paroxetine Hcl	Paroxetine Hcl	30	90	2700	457.79		#					*
1851330302	Ashley	William	Blue Island	IL	17	Cardiology	S	Paroxetine Hcl	Paroxetine Hcl	14	21	630	108.3			14	21	108.3	630	*
1851330443	Agarwal	Ramesh	Petersburg	VA	51	Psychiatry	S	Paroxetine Hcl	Paroxetine Hcl	18	30	900	182.17			0	0	0	0	#
1851330567	Warhaftig	Jeffrey	Wilmington	NC	37	Internal Medicine	S	Paroxetine Hcl	Paroxetine Hcl	53	139	4161	760.44	15	#					#
1851330690	Brewer	Gina	Florence	AL	1	Nurse Practitioner	S	Paroxetine Hcl	Paroxetine Hcl	15	19	570	138.66		*					*
1851331078	Welsh	Jenifer	Irving	TX	48	Internal Medicine	S	Paroxetine Hcl	Paroxetine Hcl	19	31	930	257.36			19	31	257.36	930	*
1851331193	Price	Genelle	Marrero	LA	22	Internal Medicine	S	Paroxetine Hcl	Paroxetine Hcl	11	13	390	75.13		*					*
1851331227	Oviedo	Raidel	Miami	FL	12	Internal Medicine	S	Paroxetine Hcl	Paroxetine Hcl	37	70	2100	153.41	18		37	70	153.41	2100		18
1851331318	Sharman	Donald	Bremerton	WA	53	Internal Medicine	S	Paroxetine Hcl	Paroxetine Hcl	54	58	1658	761.73	11	#					*
1851331383	Lee	Suyin	South Attleboro	MA	25	Family Practice	S	Paroxetine Hcl	Paroxetine Hcl	21	31	930	197.42			21	31	197.42	930	*
1851331516	Bell	David	Bowling Green	OH	39	Family Practice	S	Paroxetine Hcl	Paroxetine Hcl	23	37	1110	220.75		#					*
1851331706	Kazi	Imtiaz	Columbus	OH	39	Family Practice	S	Paroxetine Hcl	Paroxetine Hcl	30	30	880	235.55		#					*
1851331821	Miller	Mary	Torrance	CA	6	Family Practice	S	Paroxetine Hcl	Paroxetine Hcl	41	79	2370	787.8		#					*
1851331946	Ervin	Kim	Eureka	CA	6	Obstetrics & Gynecology	S	Paroxetine Hcl	Paroxetine Hcl	14	14	420	159.19			14	14	159.19	420	*
1851331987	Shetty	Shashindra	Shawnee	OK	40	Internal Medicine	S	Paroxetine Hcl	Paroxetine Hcl	25	31	930	95.59			25	31	95.59	930	*
1851331995	Brown	Dana	Verona	PA	42	Family Practice	S	Paroxetine Hcl	Paroxetine Hcl	13	39	1170	221.22			13	39	221.22	1170	*
1851332100	Rawlings	Michael	Mooresville	IN	18	Internal Medicine	S	Paroxetine Hcl	Paroxetine Hcl	51	97	2910	615.02	13	#					#
1851332217	Robertson	Cindy	Columbus	MS	28	Nurse Practitioner	S	Paroxetine Hcl	Paroxetine Hcl	14	14	420	60.71			14	14	60.71	420	*
1851332415	Ramos	Lino	San Antonio	TX	48	Internal Medicine	S	Paroxetine Hcl	Paroxetine Hcl	11	11	314	64.99		*					*
1851332563	Gopalan	Ramana	Baltimore	MD	24	Internal Medicine	S	Paroxetine Hcl	Paroxetine Hcl	39	47.3	1391	538.71			27	35.1	402.53	1026	*
1851332654	Ditzler	Cheryl	Noblesville	IN	18	Certified Clinical Nurse Specialist	S	Paroxetine Hcl	Paroxetine Hcl	11	11	322	141.13		*					*
1851332860	Bowles	Randy	Joplin	MO	29	Internal Medicine	S	Paroxetine Hcl	Paroxetine Hcl	33	55	1650	281.74			21	43	197.74	1290	*
1851333009	Shelby	Christopher	Biloxi	MS	28	Family Practice	S	Paroxetine Hcl	Paroxetine Hcl	24	64	1920	234.58			24	64	234.58	1920	*
1851333082	Elledge	William	Yelm	WA	53	Internal Medicine	S	Paroxetine Hcl	Paroxetine Hcl	20	20.2	561	252.1			20	20.2	252.1	561	*
1851333587	Bernstein	Marc	Slidell	LA	22	Cardiology	S	Paroxetine Hcl	Paroxetine Hcl	23	41.5	1245	248.81			23	41.5	248.81	1245	*
1851333819	White	Tina	Peoria	IL	17	Nurse Practitioner	S	Paroxetine Hcl	Paroxetine Hcl	12	14	420	63.96			12	14	63.96	420	*
1851333900	Cantrell	William	Greenville	TX	48	Family Practice	S	Paroxetine Hcl	Paroxetine Hcl	18	54	1620	171.34			18	54	171.34	1620	*
1851333942	Masonholder	Brian	Columbus Junction	IA	19	Family Practice	S	Paroxetine Hcl	Paroxetine Hcl	38	60.2	1805	290.6			38	60.2	290.6	1805	*
1851334072	Desapri	James	Newark	OH	39	Family Practice	S	Paroxetine Hcl	Paroxetine Hcl	23	43	1290	194.18			23	43	194.18	1290	*
1851334205	Trammell	Chad	Paris	TX	48	Family Practice	S	Paroxetine Hcl	Paroxetine Hcl	61	127.1	3812	647.42	14		35	75	439.74	2250	*
1851334239	Arnold	Jennifer	Centennial	CO	8	Family Practice	S	Paroxetine Hcl	Paroxetine Hcl	16	24	720	257.49		*					*
1851334247	Matta	Susan	Bethlehem	PA	42	Psychiatry & Neurology	T	Paroxetine Hcl	Paroxetine Hcl	42	50.2	1477	327.03			16	22	134.24	642	*
1851334619	Oldham	Dwight	Lynchburg	VA	51	Medical Oncology	S	Paroxetine Hcl	Paroxetine Hcl	11	11	330	44			11	11	44	330	*
1851334817	Blauer	Wayne	Burley	ID	16	Family Practice	S	Paroxetine Hcl	Paroxetine Hcl	32	42	1260	329.37			20	30	268.27	900	*
1851334858	Hill	Steven	Grand Forks	ND	38	Psychiatry	S	Paroxetine Hcl	Paroxetine Hcl	125	131	3804	937.24	13		50	50	461.77	1400	*
1851335285	Meskin	Steven	Glassboro	NJ	34	Family Practice	S	Paroxetine Hcl	Paroxetine Hcl	13	31	930	165.02			13	31	165.02	930	*
1851335376	Gil	Walter	Palm City	FL	12	Family Practice	S	Paroxetine Hcl	Paroxetine Hcl	12	12	360	168			12	12	168	360	*
1851335962	Culver	Jennifer	Frisco	TX	48	Family Practice	S	Paroxetine Hcl	Paroxetine Hcl	15	35	1050	214.37			15	35	214.37	1050	*
1851335970	Anderson	Cassie	Palestine	TX	48	Physician Assistant	S	Paroxetine Hcl	Paroxetine Hcl	12	14	420	41.64		*					*
1851336028	Jacob	Marty	Boynton Beach	FL	12	Internal Medicine	S	Paroxetine Hcl	Paroxetine Hcl	26	42	1173	432.39		#					*
1851336150	Stubbe	Hermann	Weston	FL	12	Family Practice	S	Paroxetine Hcl	Paroxetine Hcl	27	78	2340	643.1		#					*
1851336457	Bate	David	Hendersonville	NC	37	Family Practice	S	Paroxetine Hcl	Paroxetine Hcl	15	30	900	339.81		*					*
1851336986	Kaufman	Michael	Taos	NM	35	Internal Medicine	S	Paroxetine Hcl	Paroxetine Hcl	14	42	1260	197.14			14	42	197.14	1260	*
1851337422	Gunatilaka	Cecil	San Jose	CA	6	Internal Medicine	S	Paroxetine Hcl	Paroxetine Hcl	12	34	1020	216.22			12	34	216.22	1020	*
1851337539	Brown	Betty	Omaha	NE	31	Nurse Practitioner	S	Paroxetine Er	Paroxetine Hcl	12	12	360	3112.68			0	0	0	0	#
1851337539	Brown	Betty	Omaha	NE	31	Nurse Practitioner	S	Paroxetine Hcl	Paroxetine Hcl	12	12	360	48.6		*					*
1851337547	Lindsey	James	Birmingham	AL	1	Internal Medicine	S	Paroxetine Hcl	Paroxetine Hcl	63	115	3450	496.41	16		51	81	325.49	2430	*
1851337612	Miller	Jina	Shreveport	LA	22	Internal Medicine	S	Paroxetine Hcl	Paroxetine Hcl	41	49	1470	223.24			19	27	106.26	810	*
1851337646	Deeken	Michael	Wauwatosa	WI	55	Psychiatry	S	Paroxetine Hcl	Paroxetine Hcl	27	53	1590	372.23			27	53	372.23	1590	*
1851337950	Van Dissel	Ghislaine	Rohnert Park	CA	6	Family Practice	S	Paroxetine Hcl	Paroxetine Hcl	20	60	1800	400.59			20	60	400.59	1800	*
1851338040	Barnes	Cedric	Milford	DE	10	Family Practice	S	Paroxetine Hcl	Paroxetine Hcl	25	73	2163	466.06			13	37	215.48	1083	*
1851338081	Bliman	Howard	Westlake Village	CA	6	Internal Medicine	S	Paroxetine Hcl	Paroxetine Hcl	11	33	990	175.94			11	33	175.94	990	*
1851338099	Edwards-Miller	Myriam	Ocala	FL	12	Internal Medicine	S	Paroxetine Hcl	Paroxetine Hcl	18	54	1620	637.78		#					*
1851338321	Lauridsen	Deborah	Oviedo	FL	12	Family Practice	S	Paroxetine Hcl	Paroxetine Hcl	37	77	2310	514.81		#					*
1851338818	Quinones	Luis	Jacksonville	FL	12	Psychiatry	S	Paroxetine Hcl	Paroxetine Hcl	23	27	790	145.38			0	0	0	0	#
1851338891	Wallace	Ramona	Muskegon	MI	26	Family Practice	S	Paroxetine Hcl	Paroxetine Hcl	12	36	1080	156.95		*					*
1851338917	Dux	Peter	Lake Havasu City	AZ	4	Family Practice	S	Paroxetine Hcl	Paroxetine Hcl	22	66	1980	457.72			22	66	457.72	1980	*
1851339014	Baker	Keith	Cape Coral	FL	12	Family Practice	S	Paroxetine Hcl	Paroxetine Hcl	39	71	2130	380.9		#					*
1851339089	Menchaca	Raymond	Fillmore	CA	6	Family Practice	S	Paroxetine Hcl	Paroxetine Hcl	12	22	660	99.15		*					*
1851339303	Godwin	Lehman	Springfield	MO	29	Internal Medicine	S	Paroxetine Hcl	Paroxetine Hcl	56	86	2580	590.82			44	74	449.08	2220	*
1851339485	Medhekar	Anjali	Pittsburgh	PA	42	Psychiatry	S	Paroxetine Hcl	Paroxetine Hcl	27	35	1050	191.35			0	0	0	0	#
1851339725	Berger	Philip	New Albany	OH	39	Family Practice	S	Paroxetine Hcl	Paroxetine Hcl	23	69	2070	358.71		#					*
1851339980	Gonzalez	David	Mission Hills	CA	6	Physician Assistant	S	Paroxetine Hcl	Paroxetine Hcl	18	26	780	154.46			18	26	154.46	780	*
1851340012	Messenger	Gregory	Lansing	MI	26	Dermatology	S	Paroxetine Hcl	Paroxetine Hcl	11	11	330	36.57			11	11	36.57	330	*
1851340103	Miller	David	Loxahatchee	FL	12	Family Practice	S	Paroxetine Hcl	Paroxetine Hcl	17	25	750	204.53		#					*
1851340236	Chen	Ying-Min	Warren	MI	26	Internal Medicine	S	Paroxetine Hcl	Paroxetine Hcl	19	55	1650	412.69		#					*
1851340475	Crago	Arthur	Hyannis	MA	25	Internal Medicine	S	Paroxetine Hcl	Paroxetine Hcl	97	257	7690	1217.48	27		97	257	1217.48	7690		27
1851340632	Tanase	Daniela	Lawrenceville	GA	13	Internal Medicine	S	Paroxetine Hcl	Paroxetine Hcl	22	54	1620	305.32			22	54	305.32	1620	*
1851340897	Weiskittel	Deborah	Fort Collins	CO	8	Family Practice	S	Paroxetine Hcl	Paroxetine Hcl	16	48	1440	534.01			16	48	534.01	1440	*
1851341218	Pummill	Daniel	Kansas	OK	40	Family Practice	S	Paroxetine Hcl	Paroxetine Hcl	44	54	1620	240.3		#					*
1851341671	Gunther	Peter	South Burlington	VT	50	Internal Medicine	S	Paroxetine Hcl	Paroxetine Hcl	14	38	1136	165.02		#					*
1851341861	Sylvan	Goslyn	Lawrence	MA	25	Internal Medicine	S	Paroxetine Hcl	Paroxetine Hcl	23	33	941	250.17		#					*
1851342026	Killian	Michael	Austin	TX	48	Family Practice	S	Paroxetine Hcl	Paroxetine Hcl	18	44	1320	238.92			18	44	238.92	1320	*
1851342489	Dumler	Cynthia	Lake Oswego	OR	41	Family Practice	S	Paroxetine Hcl	Paroxetine Hcl	34	79.8	2391	656.25	12	#					#
1851342703	Tejeda	Carlos	Passaic	NJ	34	Internal Medicine	S	Paroxetine Hcl	Paroxetine Hcl	46	52	1560	376.5		#					*
1851342760	Davidson	James	Clearfield	PA	42	Emergency Medicine	S	Paroxetine Hcl	Paroxetine Hcl	12	36	1080	283.37			12	36	283.37	1080	*
1851342844	Tauler	Antonio	Coral Gables	FL	12	Psychiatry	S	Paroxetine Hcl	Paroxetine Hcl	277	294	8820	2212.61	45		172	188	1468.56	5640		27
1851343289	Mellits	Arnold	Atlanta	GA	13	Internal Medicine	S	Paroxetine Hcl	Paroxetine Hcl	28	84	2520	581.13			28	84	581.13	2520	*
1851343370	Laenger	Susan	Gulf Breeze	FL	12	Internal Medicine	S	Paroxetine Hcl	Paroxetine Hcl	29	67	2010	358.45		#					*
1851343636	Mcalpine	James	Lugoff	SC	45	Internal Medicine	S	Paroxetine Hcl	Paroxetine Hcl	60	88	2640	515.59	12	#					*
1851343933	Ostrowski	Susan	Eureka	SD	46	Family Practice	S	Paroxetine Hcl	Paroxetine Hcl	83	101.8	3048	710.18			83	101.8	710.18	3048	*
1851344170	Dellinger	Robert	Thomasville	NC	37	Family Practice	S	Paroxetine Hcl	Paroxetine Hcl	48	64.4	1932	559.67			35	51.4	388.51	1542	*
1851344402	Laungani	Bina	Toledo	OH	39	Family Practice	S	Paroxetine Hcl	Paroxetine Hcl	40	78	2340	585.83		#					*
1851344451	Shniter	Lorinna	Saint Louis	MO	29	Internal Medicine	S	Paroxetine Hcl	Paroxetine Hcl	68	124	3720	1001.9	18		68	124	1001.9	3720		18
1851344493	Lebow	Jeffrey	North Miami Beach	FL	12	General Practice	S	Paroxetine Hcl	Paroxetine Hcl	23	33	951	264.71			23	33	264.71	951	*
1851344618	Rubin	Kenneth	Englewood	NJ	34	Gastroenterology	S	Paroxetine Hcl	Paroxetine Hcl	35	71	2130	577.09			35	71	577.09	2130	*
1851344774	Satyam	Venkata	Chelmsford	MA	25	Internal Medicine	S	Paroxetine Hcl	Paroxetine Hcl	22	32	745	171.19			22	32	171.19	745	*
1851344873	Smith	Debra	Tucson	AZ	4	Physician Assistant	S	Paroxetine Hcl	Paroxetine Hcl	12	26	780	179.84			12	26	179.84	780	*
1851344949	Maldonado	Daniel	Los Angeles	CA	6	Family Practice	S	Paroxetine Hcl	Paroxetine Hcl	30	80	2394	615.94	13	#					*
1851345011	Jeremiah	Jennifer	Riverside	RI	44	Internal Medicine	S	Paroxetine Hcl	Paroxetine Hcl	33	71	2130	426.13			33	71	426.13	2130	*
1851345193	Adcox	Micheal	Boise	ID	16	Nephrology	S	Paroxetine Hcl	Paroxetine Hcl	22	46	1380	264.65		*					*
1851345284	Rubendall	Stephen	Camilla	GA	13	Family Practice	S	Paroxetine Hcl	Paroxetine Hcl	124	234	6933	1597.3	29		85	183	1175.81	5403	#
1851345326	Cavros	Nick	Abingdon	VA	51	Cardiology	S	Paroxetine Hcl	Paroxetine Hcl	20	26	780	276.6			20	26	276.6	780	*
1851345334	Annamalai	Sekar	Peoria	AZ	4	Internal Medicine	S	Paroxetine Hcl	Paroxetine Hcl	35	79	2369	436.49		#					*
1851345755	Scott	Brian	Hermitage	TN	47	Internal Medicine	S	Paroxetine Hcl	Paroxetine Hcl	88	182	5460	1378.08	18		77	171	1345.31	5130	#
1851345789	Orschell	Ramona	Cambridge City	IN	18	Nurse Practitioner	S	Paroxetine Er	Paroxetine Hcl	14	14	365	1393.08			0	0	0	0	#
1851345789	Orschell	Ramona	Cambridge City	IN	18	Nurse Practitioner	S	Paroxetine Hcl	Paroxetine Hcl	60	72	2160	564.16	14		28	36	139.36	1080	*
1851345920	De Graw	Martin	New Bern	NC	37	Family Practice	S	Paroxetine Hcl	Paroxetine Hcl	84	120	3229	1174.01	11		73	109	1130.01	2899	*
1851346399	Gowda	Nidagalle	Kendall Park	NJ	34	Psychiatry	S	Paroxetine Hcl	Paroxetine Hcl	30	38	1140	363.64		#					*
1851346423	Desai	Arvind	Columbia	MD	24	Family Medicine	T	Paxil	Paroxetine Hcl	12	12	300	3854.1			12	12	3854.1	300	*
1851346506	Brown	Katherine	Seattle	WA	53	Internal Medicine	S	Paroxetine Hcl	Paroxetine Hcl	11	11	330	47.96			0	0	0	0	#
1851346605	Stable	Jose	Jupiter	FL	12	Internal Medicine	S	Paroxetine Hcl	Paroxetine Hcl	48	88	2640	554.19	11	#					*
1851346779	Campbell	Cindy	Anchorage	AK	2	Nurse Practitioner	S	Paroxetine Hcl	Paroxetine Hcl	11	11	330	89.5			0	0	0	0	#
1851346886	Rolen	Randall	Mobile	AL	1	Psychiatry	S	Paroxetine Hcl	Paroxetine Hcl	30	32	960	263.26		*					*
1851347066	Overby	Joseph	New Bern	NC	37	Family Practice	S	Paroxetine Hcl	Paroxetine Hcl	54	102	3032	614.2			41	89	537.42	2648	*
1851347140	Smith	Sharon	Allentown	PA	42	Nurse Practitioner	S	Paroxetine Hcl	Paroxetine Hcl	22	41	1230	397.21			11	30	293.68	900	*
1851347215	Taylor	Joe	Collins	MS	28	Nurse Practitioner	S	Paroxetine Hcl	Paroxetine Hcl	87	107	3195	1128.38	19		28	36	173.4	1065	*
1851347421	Pitone	Joseph	Voorhees	NJ	34	Nephrology	S	Paroxetine Hcl	Paroxetine Hcl	17	41	1230	227.39		*					*
1851347447	Lubelski	Ruth	White Plains	NY	36	Psychiatry & Neurology	T	Paroxetine Hcl	Paroxetine Hcl	12	12	360	41.62			12	12	41.62	360	*
1851347561	Zielike	Carol	Rapid City	SD	46	Family Practice	S	Paroxetine Hcl	Paroxetine Hcl	48	112.2	3366	555.42	14	#					#
1851347587	Dawkins	Lamar	Orangeburg	SC	45	Internal Medicine	S	Paroxetine Hcl	Paroxetine Hcl	28	38	1140	270.65			28	38	270.65	1140	*
1851347611	Fruehling	Richard	Grand Island	NE	31	Family Practice	S	Paroxetine Hcl	Paroxetine Hcl	18	36	1080	148.18		#					*
1851347710	Palmisano	Vernon	Covington	LA	22	Family Practice	S	Paroxetine Hcl	Paroxetine Hcl	27	51	1530	397.67		#					*
1851347769	Kostrey	Elizabeth	La Canada	CA	6	Psychiatry	S	Paroxetine Hcl	Paroxetine Hcl	31	51	1530	242.55			31	51	242.55	1530	*
1851349021	Miller	Warren	Puyallup	WA	53	Family Practice	S	Paroxetine Hcl	Paroxetine Hcl	16	24	720	126.4			16	24	126.4	720	*
1851349179	Peden	Montgomery	Enterprise	AL	1	Internal Medicine	S	Paroxetine Hcl	Paroxetine Hcl	42	90	2700	514.03		#					*
1851349518	Mendoza	Jose	Tallahassee	FL	12	Internal Medicine	S	Paroxetine Hcl	Paroxetine Hcl	26	58	1740	494.05		#					*
1851349591	Ramos-Rivera	Diego	Sarasota	FL	12	Family Practice	S	Paroxetine Hcl	Paroxetine Hcl	19	57	1710	466.16		#					*
1851349682	Jeevan	Raj	Terre Haute	IN	18	Internal Medicine	S	Paroxetine Hcl	Paroxetine Hcl	33	47	1410	585.46		#					*
1851349815	Sanders	Vance	Tucson	AZ	4	Family Practice	S	Paroxetine Hcl	Paroxetine Hcl	16	46	1380	189.54			16	46	189.54	1380	*
1851350177	Rosso	Bianca	Cedar Point	NC	37	Family Practice	S	Paroxetine Hcl	Paroxetine Hcl	27	27	810	310.3		#					*
1851350771	Yakkundi	Prakash	Victorville	CA	6	Internal Medicine	S	Paroxetine Hcl	Paroxetine Hcl	29	55	1650	377.48		#					*
1851350797	Isho	Lubna	Diamond Bar	CA	6	Family Practice	S	Paroxetine Hcl	Paroxetine Hcl	69	77	2284	841.77			69	77	841.77	2284	*
1851350821	Esterwood	Anthony	Franklin	NC	37	Family Practice	S	Paroxetine Hcl	Paroxetine Hcl	29	35	1050	160.21			18	22	93.91	660	*
1851351050	Haddad-Lacle	Judella	Jacksonville	FL	12	Family Practice	S	Paroxetine Hcl	Paroxetine Hcl	108	194	5820	949.06	28		83	143	693.23	4290	#
1851351191	Edwards	Patrick	Coquille	OR	41	Family Practice	S	Paroxetine Hcl	Paroxetine Hcl	47	69	1666	446.27			47	69	446.27	1666	*
1851351464	Loehr	Robert	Topeka	KS	20	Nurse Practitioner	S	Paroxetine Hcl	Paroxetine Hcl	22	22.2	665	233.43			22	22.2	233.43	665	*
1851351548	Taylor	James	Jackson	MI	26	Family Practice	S	Paroxetine Hcl	Paroxetine Hcl	25	47	1410	157.36		#					*
1851351571	Addeo	Joseph	Brooklyn	NY	36	Internal Medicine	S	Paroxetine Hcl	Paroxetine Hcl	17	22	660	292.48		*					*
1851351779	Shore	April	Mocksville	NC	37	Nurse Practitioner	S	Paroxetine Hcl	Paroxetine Hcl	38	58	1740	453.31		#					*
1851352025	Houser	Archibald	Winchester	VA	51	Internal Medicine	S	Paroxetine Hcl	Paroxetine Hcl	11	33	990	220.4			11	33	220.4	990	*
1851352033	Varikuti	Sucharita	Edina	MN	27	Internal Medicine	S	Paroxetine Hcl	Paroxetine Hcl	18	49	1470	362.09			18	49	362.09	1470	*
1851352132	James	Catherine	Madison	WI	55	Family Practice	S	Paroxetine Hcl	Paroxetine Hcl	38	88.2	2645	579.44			26	76	485.38	2280	*
1851352181	Maniar	Sanjeev	Fort Myers	FL	12	Neurology	S	Paroxetine Hcl	Paroxetine Hcl	17	39	1170	390.16		*					*
1851352454	Bagner	Michael	New York	NY	36	Internal Medicine	S	Paroxetine Cr	Paroxetine Hcl	11	11	330	1132.02			11	11	1132.02	330	*
1851352512	Nierenberg	David	Tulsa	OK	40	Internal Medicine	S	Paroxetine Hcl	Paroxetine Hcl	11	27	810	60.66			11	27	60.66	810	*
1851352637	Murray	Richard	Saint Charles	MO	29	Internal Medicine	S	Paroxetine Hcl	Paroxetine Hcl	44	103.8	3097	583.93		#					*
1851352645	Thomason	Danny	Tulsa	OK	40	Family Practice	S	Paroxetine Hcl	Paroxetine Hcl	11	33	990	165.47			11	33	165.47	990	*
1851353098	Latoni	Rene	Dacula	GA	13	Family Practice	S	Paroxetine Hcl	Paroxetine Hcl	13	39	1170	222.4		#					*
1851353155	Bennett	Freddie	Knoxville	TN	47	Family Practice	S	Paroxetine Hcl	Paroxetine Hcl	56	102	3060	872.31	15	#					#
1851353247	Williams	Michael	Dardenne Prairie	MO	29	Family Practice	S	Paroxetine Hcl	Paroxetine Hcl	16	22	651	170.68			16	22	170.68	651	*
1851353254	Brunner	Christopher	Wichita	KS	20	Family Practice	S	Paroxetine Hcl	Paroxetine Hcl	35	69	2070	452.65		#					*
1851353676	Stahlberg	Melanie	Cedar Rapids	IA	19	Internal Medicine	S	Paroxetine Hcl	Paroxetine Hcl	24	70	2100	195.54			24	70	195.54	2100	*
1851353965	Jenko	Thomas	Bigfork	MT	30	Family Practice	S	Paroxetine Hcl	Paroxetine Hcl	16	26	780	185.76			16	26	185.76	780	*
1851354237	Nino	Raymond	California	PA	42	Family Practice	S	Paroxetine Hcl	Paroxetine Hcl	17	19	542	220.67		#					*
1851354716	Cruz	Antone	Chicopee	MA	25	Internal Medicine	S	Paroxetine Hcl	Paroxetine Hcl	50	61.5	1845	380.18			23	33	168.81	990	*
1851355267	Kwiatkowski	Peter	Greensboro	NC	37	Internal Medicine	S	Paroxetine Hcl	Paroxetine Hcl	41	119	3570	878.51	13	#					#
1851355531	Mazurskaya	Yelena	Brooklyn	NY	36	Family Practice	S	Paroxetine Hcl	Paroxetine Hcl	24	24	720	108.06			24	24	108.06	720	*
1851355572	Joudeh	Thaer	Greenville	SC	45	Internal Medicine	S	Paroxetine Hcl	Paroxetine Hcl	11	33	990	227.61		*					*
1851355630	Randall	William	Kettering	OH	39	Family Practice	S	Paroxetine Hcl	Paroxetine Hcl	20	30	900	279.79			20	30	279.79	900	*
1851355747	Ostolski	Michael	Lockport	NY	36	Nurse Practitioner	S	Paroxetine Hcl	Paroxetine Hcl	125	139	4075	1108.63	21		92	102	652.47	2978	#
1851355846	Kolb	Gary	Bay Minette	AL	1	Family Practice	S	Paroxetine Hcl	Paroxetine Hcl	11	13	390	185.76			11	13	185.76	390	*
1851355887	Anderson	Danny	Sonora	CA	6	Internal Medicine	S	Paroxetine Hcl	Paroxetine Hcl	51	69	1910	459.84			39	57	350.28	1550	*
1851355895	Garcia Morales	Nelson	Miami	FL	12	Family Practice	S	Paroxetine Hcl	Paroxetine Hcl	51	65	1950	619.48	21		51	65	619.48	1950		21
1851355945	Conell	Lawrence	Harrisonburg	VA	51	Psychiatry & Neurology	T	Paroxetine Hcl	Paroxetine Hcl	14	24	720	73.69			14	24	73.69	720	*
1851356026	Schroeder	Chadwin	Salina	KS	20	Family Practice	S	Paroxetine Hcl	Paroxetine Hcl	40	76	2280	446.65			40	76	446.65	2280	*
1851356257	Garduno	Rosemarie	Tempe	AZ	4	Nurse Practitioner	S	Paroxetine Hcl	Paroxetine Hcl	47	47	948	443.75		*					*
1851356315	Shenoy	Nitin	Hickory	NC	37	Internal Medicine	S	Paroxetine Hcl	Paroxetine Hcl	15	39	1170	191.28		#					*
1851356372	Malsch	Christopher	Norristown	PA	42	Family Practice	S	Paroxetine Hcl	Paroxetine Hcl	25	39	1155	124.8		*					*
1851356398	Bertiz	Augusto	Bakersfield	CA	6	Geriatric Medicine	S	Paroxetine Hcl	Paroxetine Hcl	16	16.2	344	417.93			16	16.2	417.93	344	*
1851356570	Maloy	Cynthia	Owasso	OK	40	Family Practice	S	Paroxetine Hcl	Paroxetine Hcl	22	36	1080	315.88		#					*
1851356638	Vera-Ramirez	Mayra	Ponce	PR	72	Neurology	S	Paroxetine Hcl	Paroxetine Hcl	19	23	690	118.39			19	23	118.39	690	*
1851356968	Cantone	Vincent	Hagerstown	MD	24	Internal Medicine	S	Paroxetine Hcl	Paroxetine Hcl	131	226.6	6683	1911.41	26		118	213.4	1662.31	6305	#
1851357032	Haase	Gregory	Warsaw	IN	18	Internal Medicine	S	Paroxetine Hcl	Paroxetine Hcl	32	56	1680	596.05		#					*
1851357057	Reid	Lisa	Dover	DE	10	Family Practice	S	Paroxetine Hcl	Paroxetine Hcl	16	46	1365	228.97			16	46	228.97	1365	*
1851357115	Collins	Gregory	Cleveland	OH	39	Psychiatry	S	Paroxetine Hcl	Paroxetine Hcl	16	16	480	103.1			0	0	0	0	#
1851357156	Krol	Lori	Wheatfield	IN	18	Nurse Practitioner	S	Paroxetine Hcl	Paroxetine Hcl	24	60	1800	352.56		#					*
1851357347	Srur	Barbara	Sarasota	FL	12	Psychiatry	S	Paroxetine Hcl	Paroxetine Hcl	36	62.1	1853	583.9			25	51.1	328.22	1523	*
1851357354	Savinon	Julio	Harlingen	TX	48	Internal Medicine	S	Paroxetine Hcl	Paroxetine Hcl	11	23	690	94.41		*					*
1851357370	Johnson	Frank	Bluefield	VA	51	Family Practice	S	Paroxetine Hcl	Paroxetine Hcl	24	42	1260	415.09		#					*
1851357578	Johnson	James	Crossville	TN	47	Family Practice	S	Paroxetine Hcl	Paroxetine Hcl	26	55	1650	380.55			26	55	380.55	1650	*
1851357586	Al-Hamda	Ahmad	Fort Wayne	IN	18	Pediatric Medicine	S	Paroxetine Hcl	Paroxetine Hcl	25	33	990	162.51		#					*
1851357750	De Zengotita	Juan	Jamaica Plain	MA	25	Internal Medicine	S	Paroxetine Hcl	Paroxetine Hcl	21	29	860	138.82		#					*
1851357867	Goodman	Gilbert	Newport Beach	CA	6	Internal Medicine	S	Paroxetine Hcl	Paroxetine Hcl	15	19	570	130.89			15	19	130.89	570	*
1851357917	Oba	Cameron	San Jose	CA	6	Internal Medicine	S	Paroxetine Hcl	Paroxetine Hcl	25	71	2130	385.41			25	71	385.41	2130	*
1851357974	Lester	Charles	Muskogee	OK	40	Psychiatry	S	Paroxetine Hcl	Paroxetine Hcl	66	76	2280	731.61			37	41	444.17	1230	*
1851358006	Mathers	James	Baraboo	WI	55	Family Practice	S	Paroxetine Hcl	Paroxetine Hcl	39	73.1	2178	516.67			27	61.1	382.22	1830	*
1851358188	Gonsalves-Ebrahim	Lillian	Cleveland	OH	39	Psychiatry	S	Paroxetine Hcl	Paroxetine Hcl	18	36	1080	249.97			18	36	249.97	1080	*
1851358527	Rajput	Manzar	Jackson	MI	26	Psychiatry	S	Paroxetine Hcl	Paroxetine Hcl	14	16	480	225.72		#					*
1851358725	Leone	Joseph	Erie	PA	42	Family Practice	S	Paroxetine Hcl	Paroxetine Hcl	16	26	780	115.26			16	26	115.26	780	*
1851358741	Flanagan	James	Southampton	PA	42	Family Practice	S	Paroxetine Hcl	Paroxetine Hcl	32	78	2340	279.72			32	78	279.72	2340	*
1851358766	Lee Pack	Rene	Gainesville	FL	12	Family Practice	S	Paroxetine Hcl	Paroxetine Hcl	68	122	3644	1135.28	11		68	122	1135.28	3644		11
1851358816	Balette	Charles	Covington	LA	22	Family Practice	S	Paroxetine Hcl	Paroxetine Hcl	43	65	1950	431.09	11	#					*
1851358931	Hughes	Mark	Dodgeville	WI	55	Family Practice	S	Paroxetine Hcl	Paroxetine Hcl	26	34	1020	194.54		*					*
1851358949	Kundra	Hena	Marion	OH	39	Internal Medicine	S	Paroxetine Hcl	Paroxetine Hcl	14	34	1020	251.21			14	34	251.21	1020	*
1851359038	London	Erin	Watkinsville	GA	13	Family Practice	S	Paroxetine Hcl	Paroxetine Hcl	12	12	360	45.55			0	0	0	0	#
1851359095	Arcuri	Dominic	La Place	LA	22	Family Practice	S	Paroxetine Hcl	Paroxetine Hcl	37	65	1944	424.54		#					*
1851359103	Collins	Eileen	Lombard	IL	17	Internal Medicine	S	Paroxetine Hcl	Paroxetine Hcl	12	36	1080	166.98			12	36	166.98	1080	*
1851359517	Puca	Christopher	Tucson	AZ	4	Internal Medicine	S	Paroxetine Hcl	Paroxetine Hcl	30	52	1560	301.93		#					*
1851360010	Grant	Joel	Stephens City	VA	51	Family Practice	S	Paroxetine Hcl	Paroxetine Hcl	29	53.1	1593	378.99		#					*
1851360150	Tanabe	Robert	Colorado Springs	CO	8	Internal Medicine	S	Paroxetine Hcl	Paroxetine Hcl	22	24	720	103.15			22	24	103.15	720	*
1851360515	Spears	Patricia	Glasgow	KY	21	Nurse Practitioner	S	Paroxetine Hcl	Paroxetine Hcl	21	34	1020	272.27		#					*
1851360606	Selioutski	Alexander	Mayville	NY	36	Family Practice	S	Paroxetine Hcl	Paroxetine Hcl	24	58	1740	491.69		#					*
1851361315	Uribe	John	Bellevue	PA	42	Internal Medicine	S	Paroxetine Hcl	Paroxetine Hcl	52	70.4	1969	805.23	12	#					*
1851361729	Green	Karen	Winston Salem	NC	37	Psychiatry	S	Paroxetine Hcl	Paroxetine Hcl	39	47.4	1399	364.5	14		12	14.4	98.25	432	*
1851361745	Roman	Jose	Ocala	FL	12	Internal Medicine	S	Paroxetine Hcl	Paroxetine Hcl	41	81	2430	476.15			41	81	476.15	2430	*
1851361885	Anderson	Candice	Merrillville	IN	18	Family Practice	S	Paroxetine Hcl	Paroxetine Hcl	23	37	1110	212.43		*					*
1851361976	Gill	Brent	New Bern	NC	37	Family Practice	S	Paroxetine Hcl	Paroxetine Hcl	39	73	2182	483.51		#					*
1851362255	Sanchez	Rogelio	Bowling Green	OH	39	Family Practice	S	Paroxetine Hcl	Paroxetine Hcl	30	62	1860	420.23		#					*
1851362479	Stromsdorfer	Steve	Saint Louis	MO	29	Psychiatry	S	Paroxetine Hcl	Paroxetine Hcl	11	17	510	93.08			0	0	0	0	#
1851362594	Lewis	Paulette	Horseheads	NY	36	Internal Medicine	S	Paroxetine Hcl	Paroxetine Hcl	33	90.3	2708	548.84	13	#					#
1851362628	Herlevic	Michael	Murfreesboro	TN	47	Internal Medicine	S	Paroxetine Hcl	Paroxetine Hcl	17	27	810	184.94			17	27	184.94	810	*
1851362701	Balu	Harini	Baltimore	MD	24	Psychiatry	S	Paroxetine Hcl	Paroxetine Hcl	184	202.2	6067	2089.69	31		70	76	798.71	2280		12
1851363485	Madrak	Leslie	Blackwood	NJ	34	Psychiatry & Neurology	T	Paroxetine Hcl	Paroxetine Hcl	12	20	600	161.67		*					*
1851363493	Placer Roman	Carlos	Rio Piedras	PR	72	General Practice	S	Paroxetine Hcl	Paroxetine Hcl	12	24	720	92.32		*					*
1851363535	Toussaint	Vincent	Clinton	SC	45	General Practice	S	Paroxetine Hcl	Paroxetine Hcl	58	70	2090	402.99	13		29	35	208.26	1050	*
1851363725	Labruzzo	Thomas	North Kansas City	MO	29	Internal Medicine	S	Paroxetine Hcl	Paroxetine Hcl	28	46	1380	191.63		#					*
1851363824	Dines	Philipp	Cleveland	OH	39	Psychiatry	S	Paroxetine Hcl	Paroxetine Hcl	19	35	1050	230.79		#					*
1851363899	Bui	Thuy	Pittsburgh	PA	42	Internal Medicine	S	Paroxetine Hcl	Paroxetine Hcl	13	23	690	285.61			13	23	285.61	690	*
1851363964	Tilson	Morris	Goshen	NY	36	Internal Medicine	S	Paroxetine Hcl	Paroxetine Hcl	12	36	1080	156.5			12	36	156.5	1080	*
1851364061	Mery	Donna	Weslaco	TX	48	Family Practice	S	Paroxetine Hcl	Paroxetine Hcl	30	60	1800	383.67			16	40	275.27	1200	*
1851364228	Highfill	Tina	Senatobia	MS	28	Nurse Practitioner	S	Paroxetine Hcl	Paroxetine Hcl	16	22	660	169.64			16	22	169.64	660	*
1851364301	Hussain	Aijaz	Monroe	NJ	34	Geriatric Medicine	S	Paroxetine Hcl	Paroxetine Hcl	13	37	1094	172.06			13	37	172.06	1094	*
1851364756	Linick	Kelli	Bedford	VA	51	Family Practice	S	Paroxetine Hcl	Paroxetine Hcl	13	37	1110	228.8			13	37	228.8	1110	*
1851364889	Dasilva	Karen	Chelmsford	MA	25	Internal Medicine	S	Paroxetine Cr	Paroxetine Hcl	11	11	330	2830.63			11	11	2830.63	330	*
1851365142	Kesden	Daniel	Landerdale Lakes	FL	12	Internal Medicine	S	Paroxetine Hcl	Paroxetine Hcl	12	21	630	187.2		*					*
1851365498	Hyler	Daniel	Florence	SC	45	Family Practice	S	Paroxetine Hcl	Paroxetine Hcl	79	106	3180	702.78	22		62	83	556.22	2490	#
1851365530	Kloss	Raymond	Waukesha	WI	55	Psychiatry	S	Paroxetine Hcl	Paroxetine Hcl	178	229	6735	1829.2	23		95	129	875.65	3827	#
1851365688	Kahlon	Diem-Thuy	Gilbert	AZ	4	Family Practice	S	Paroxetine Hcl	Paroxetine Hcl	42	62	1860	440.91		#					*
1851365720	Lee	Jae	Warrenton	VA	51	Internal Medicine	S	Paroxetine Hcl	Paroxetine Hcl	13	19	570	100.28			13	19	100.28	570	*
1851365936	David	Joseph	Warrenton	VA	51	Internal Medicine	S	Paroxetine Hcl	Paroxetine Hcl	67	97	2910	972.09			56	86	732.27	2580	*
1851366132	Stanford	James	Tyler	TX	48	Internal Medicine	S	Paroxetine Hcl	Paroxetine Hcl	40	72	2160	420.06		#					*
1851366314	Pollard	Scott	Cody	WY	56	Psychiatry	S	Paroxetine Hcl	Paroxetine Hcl	31	61	1830	365.71			18	38	228	1140	*
1851366397	Fusco	Jeffrey	Hilliard	OH	39	Family Practice	S	Paroxetine Hcl	Paroxetine Hcl	20	30	900	140.18		#					*
1851366686	Sutton	Mala	Corning	NY	36	Family Practice	S	Paroxetine Hcl	Paroxetine Hcl	16	38	1140	213.88		*					*
1851366702	Ivers	Vincent	Port St Joe	FL	12	Internal Medicine	S	Paroxetine Hcl	Paroxetine Hcl	60	96	2854	834.94	13	#					*
1851366843	Bush	Ronald	Indian Wells	CA	6	Internal Medicine	S	Paroxetine Hcl	Paroxetine Hcl	35	53	1590	393.82		#					*
1851366900	Mcmahon	Margaret	Maywood	IL	17	Internal Medicine	S	Paroxetine Hcl	Paroxetine Hcl	12	34	1010	177.93		#					*
1851366942	Crowson	Glenn	Wewoka	OK	40	Family Practice	S	Paroxetine Hcl	Paroxetine Hcl	151	164	3913	1380.45	20		93	106	722.02	2553	#
1851366959	Rauchwarg	Glenn	Newport News	VA	51	Family Practice	S	Paroxetine Hcl	Paroxetine Hcl	13	39	1170	219.39			13	39	219.39	1170	*
1851367155	Wu	Edward	Philadelphia	PA	42	Internal Medicine	S	Paroxetine Hcl	Paroxetine Hcl	12	12	360	90.43		*					*
1851367312	Ahmed	Munir	Hyannis	MA	25	Internal Medicine	S	Paroxetine Hcl	Paroxetine Hcl	17	51	1530	530.49			17	51	530.49	1530	*
1851367577	Stull	Dennis	Pittsburgh	PA	42	Internal Medicine	S	Paroxetine Hcl	Paroxetine Hcl	18	54	1620	287.66			18	54	287.66	1620	*
1851367866	Parawan	W Cristina	Shelbyville	TN	47	Family Practice	S	Paroxetine Hcl	Paroxetine Hcl	29	49	1470	517.71		#					*
1851367999	Vu	David	Oklahoma City	OK	40	Family Practice	S	Paroxetine Hcl	Paroxetine Hcl	92	142	4260	665.81	16		72	120	555.21	3600	#
1851367999	Vu	David	Oklahoma City	OK	40	Family Practice	S	Paxil Cr	Paroxetine Hcl	12	12	360	2174.74			12	12	2174.74	360	*
1851368153	Siemer	Deanna	Jackson	MO	29	Family Practice	S	Paroxetine Hcl	Paroxetine Hcl	35	58	1740	265.77			35	58	265.77	1740	*
1851368252	Hougen	Merritt	La Jolla	CA	6	Internal Medicine	S	Paroxetine Hcl	Paroxetine Hcl	33	63	1890	619.26			33	63	619.26	1890	*
1851368476	Hei	David	Madison	WI	55	Medical Oncology	S	Paroxetine Hcl	Paroxetine Hcl	13	19	570	43.5		*					*
1851368492	Zahajszky	Janos	San Francisco	CA	6	Psychiatry	S	Paroxetine Hcl	Paroxetine Hcl	11	13	390	74.06			11	13	74.06	390	*
1851368625	Colman	Douglas	Delray Beach	FL	12	Family Practice	S	Paroxetine Hcl	Paroxetine Hcl	19	53	1573	458.09			19	53	458.09	1573	*
1851368732	Jander	Lucia	Ithaca	NY	36	Internal Medicine	S	Paroxetine Hcl	Paroxetine Hcl	32	40	1200	354.94			32	40	354.94	1200	*
1851368740	Ward-Jones	Susan	West Memphis	AR	5	Internal Medicine	S	Paroxetine Hcl	Paroxetine Hcl	42	50	1500	542.89			19	23	285.12	690	*
1851369045	Shaffer	Anita	Seattle	WA	53	Internal Medicine	S	Paroxetine Hcl	Paroxetine Hcl	44	102.2	3065	720.74	11		30	88	579.75	2640	*
1851369052	Greenfield	Steven	Palmetto	FL	12	Family Practice	S	Paroxetine Hcl	Paroxetine Hcl	52	62	1860	418.11			52	62	418.11	1860	*
1851369185	Hale	Samuel	Lubbock	TX	48	Family Practice	S	Paroxetine Hcl	Paroxetine Hcl	21	21	630	183.19			0	0	0	0	#
1851369193	Waldman	William	Stafford Springs	CT	9	Family Practice	S	Paroxetine Hcl	Paroxetine Hcl	18	34	1020	176.43			18	34	176.43	1020	*
1851369342	Robertson	Charlene	Norfolk	VA	51	Internal Medicine	S	Paroxetine Hcl	Paroxetine Hcl	27	31	930	219.78		#					*
1851369375	Eason	Paul	Martinsville	VA	51	Internal Medicine	S	Paroxetine Hcl	Paroxetine Hcl	128	222	6638	1831.38	22	#					#
1851369433	Johnston	Eileen	Edmonds	WA	53	Hematology-Oncology	S	Paroxetine Hcl	Paroxetine Hcl	15	25	750	160.83			15	25	160.83	750	*
1851369599	Fillipon	Nicholas	Spencer	MA	25	Internal Medicine	S	Paroxetine Hcl	Paroxetine Hcl	50	66	1980	378.64			50	66	378.64	1980	*
1851370050	Kaup	Danny	Valparaiso	IN	18	Family Practice	S	Paroxetine Hcl	Paroxetine Hcl	34	57	1664	537.52			34	57	537.52	1664	*
1851370266	Andrade	Regan	Fairhope	AL	1	Family Practice	S	Paroxetine Hcl	Paroxetine Hcl	12	36	1080	195.74			12	36	195.74	1080	*
1851370282	Stout	Elmer	Mooresville	NC	37	Internal Medicine	S	Paroxetine Hcl	Paroxetine Hcl	14	38	1140	273.11		#					*
1851370332	Leggio	Benjamin	Mansfield	LA	22	Emergency Medicine	S	Paroxetine Hcl	Paroxetine Hcl	113	164.9	4947	737.89	22		96	135.9	588.64	4077	#
1851370357	Schneider	Susan	Merritt Island	FL	12	Family Practice	S	Paroxetine Hcl	Paroxetine Hcl	11	17	510	120.17		*					*
1851370696	Sehbi	Darshan	Dayton	OH	39	Psychiatry	S	Paroxetine Hcl	Paroxetine Hcl	27	27	782	143.12			0	0	0	0	#
1851370795	Watson	John	Mccomb	MS	28	Emergency Medicine	S	Paroxetine Hcl	Paroxetine Hcl	19	25	750	125		#					*
1851370845	Beal	Alicia	Lewisville	NC	37	Family Practice	S	Paroxetine Hcl	Paroxetine Hcl	29	53	1580	318.82			29	53	318.82	1580	*
1851371314	Edwards	Raymond	Little Rock	AR	5	Internal Medicine	S	Paroxetine Hcl	Paroxetine Hcl	79	115	3450	717.98	13		79	115	717.98	3450		13
1851371405	Aleem	Asaf	Atlanta	GA	13	Psychiatry	S	Paroxetine Hcl	Paroxetine Hcl	168	186	5580	1841.69	28		69	79	470.33	2370	*
1851371538	Ciaglia	Diane	Scranton	PA	42	Family Practice	S	Paroxetine Hcl	Paroxetine Hcl	19	35	1050	207.62		#					*
1851371652	Secouler	Herbert	Southampton	PA	42	Family Practice	S	Paroxetine Hcl	Paroxetine Hcl	29	57	1710	678.82			29	57	678.82	1710	*
1851371660	Patel	Nalin	Lewistown	PA	42	Psychiatry	S	Paroxetine Hcl	Paroxetine Hcl	25	29	669	159.8		*					*
1851371835	Smith-Dipalo	Tracy	Pompton Plains	NJ	34	Internal Medicine	S	Paroxetine Hcl	Paroxetine Hcl	30	54	1620	330.65			30	54	330.65	1620	*
1851372239	Horodysky	Andrij	Riverside	CA	6	Family Practice	S	Paroxetine Hcl	Paroxetine Hcl	46	74	2220	541.97			23	51	312.38	1530	*
1851372320	Duffee	Douglas	Pueblo	CO	8	Internal Medicine	S	Paroxetine Hcl	Paroxetine Hcl	20	32	960	317.38		#					*
1851372395	Dore	Frederick	Bremerton	WA	53	Internal Medicine	S	Paroxetine Hcl	Paroxetine Hcl	21	55	1650	383.63			21	55	383.63	1650	*
1851372650	Oran	Gwendolyn	Salem	OR	41	Family Practice	S	Paroxetine Hcl	Paroxetine Hcl	29	67.9	2038	335.65		#					*
1851372700	Ernesti	Manfred	Milton	MA	25	Endocrinology	S	Paroxetine Hcl	Paroxetine Hcl	45	130	3900	573.3	14		45	130	573.3	3900		14
1851372825	Ropero-Cartier	Armando	Miami	FL	12	Family Practice	S	Paroxetine Hcl	Paroxetine Hcl	12	12	344	48.92			12	12	48.92	344	*
1851373013	Tate	Richard	Richmond	VA	51	Family Practice	S	Paroxetine Hcl	Paroxetine Hcl	20	34	1012	349.49		#					*
1851373047	Lunceford	Gregory	Atlanta	GA	13	Psychiatry	S	Paroxetine Hcl	Paroxetine Hcl	36	46	1358	301.13		#					*
1851373278	Remis	David	Westborough	MA	25	Internal Medicine	S	Paroxetine Hcl	Paroxetine Hcl	15	37	1110	371.04			15	37	371.04	1110	*
1851373443	Leschensky	Elizabeth	Waukon	IA	19	Nurse Practitioner	S	Paroxetine Hcl	Paroxetine Hcl	40	58	1740	285.49			11	29	182.69	870	*
1851373468	Thibault	Steven	Sterling Heights	MI	26	Family Practice	S	Paroxetine Hcl	Paroxetine Hcl	15	29	870	182.23		*					*
1851373534	Mehton	Nirmal	Anderson	CA	6	Family Practice	S	Paroxetine Hcl	Paroxetine Hcl	96	114	3405	668.3	11		70	84	492.78	2505	*
1851373559	Sequeira	Debra	Amelia	VA	51	Family Practice	S	Paroxetine Hcl	Paroxetine Hcl	16	28	833	154.67		#					*
1851373674	Davenport	Charles	Meridian	MS	28	Cardiology	S	Paroxetine Hcl	Paroxetine Hcl	23	23	690	220			23	23	220	690	*
1851373773	Cheung	Chi	Adams	MA	25	Internal Medicine	S	Paroxetine Hcl	Paroxetine Hcl	108	148	4440	918.48	17		92	132	855.78	3960	#
1851373872	Savoy	Gregory	Mamou	LA	22	General Practice	S	Paroxetine Hcl	Paroxetine Hcl	13	13	360	342.11			13	13	342.11	360	*
1851374367	Veeramachaneni	Murali	Amarillo	TX	48	Psychiatry	S	Paroxetine Er	Paroxetine Hcl	21	25	750	3495.28		#					*
1851374367	Veeramachaneni	Murali	Amarillo	TX	48	Psychiatry	S	Paroxetine Hcl	Paroxetine Hcl	145	177.3	5116	1431.94	32		61	73	566.77	2098		13
1851374391	Stoudt	Karl	Hermitage	PA	42	Family Practice	S	Paroxetine Hcl	Paroxetine Hcl	46	60	1758	350.45			35	49	316.89	1428	*
1851374615	Jneidi	Muna	Miamisburg	OH	39	Geriatric Medicine	S	Paroxetine Er	Paroxetine Hcl	20	34	1020	3909.86		#					*
1851374680	Hoang	Hoa	Salem	OR	41	Internal Medicine	S	Paroxetine Hcl	Paroxetine Hcl	62	153	4590	848.77	16		62	153	848.77	4590		16
1851375224	Perez	Rolando	Uvalde	TX	48	Physician Assistant	S	Paroxetine Hcl	Paroxetine Hcl	15	23	690	223.74			15	23	223.74	690	*
1851375307	Mar-Tang	Roger	Folsom	CA	6	Internal Medicine	S	Paroxetine Hcl	Paroxetine Hcl	12	40	1200	261.58			12	40	261.58	1200	*
1851376354	Wadhwa	Manisha	Wilmington	DE	10	Psychiatry	S	Paroxetine Hcl	Paroxetine Hcl	50	76	2220	530.98			20	46	218.52	1320	*
1851376610	Collins	Barry	Pell City	AL	1	Internal Medicine	S	Paroxetine Hcl	Paroxetine Hcl	100	164	4920	800.67	17		67	105	460.11	3150	#
1851376685	Sailer	Dale	Lititz	PA	42	Family Practice	S	Paroxetine Hcl	Paroxetine Hcl	39	53	1590	741.3		#					*
1851376693	Quirbach	Robert	Milford	NH	33	Family Practice	S	Paroxetine Hcl	Paroxetine Hcl	76	108	3222	603.82	16		37	55	279.24	1648	#
1851376826	Mirza	Wasique	Scranton	PA	42	Internal Medicine	S	Paroxetine Hcl	Paroxetine Hcl	48	48	1412	324.72			18	18	110.31	512	*
1851376917	Kayal	Anas	Escondido	CA	6	Nephrology	S	Paroxetine Hcl	Paroxetine Hcl	12	23	690	206.43		*					*
1851376941	Berdy	Erno	Southfield	MI	26	Internal Medicine	S	Paroxetine Hcl	Paroxetine Hcl	35	53.4	1587	308.25			23	41	122.61	1215	*
1851377006	Vobach	Stephen	Dallas	TX	48	Psychiatry	S	Paroxetine Hcl	Paroxetine Hcl	240	367.1	11007	2928.4	59		216	317.1	2660.29	9507	#
1851377030	Kirkpatrick	Richard	Longview	WA	53	Internal Medicine	S	Paroxetine Hcl	Paroxetine Hcl	33	57	1679	501.37			16	30	203.53	869	*
1851377089	Hussain	Nisar	Brownsville	TX	48	Internal Medicine	S	Paroxetine Hcl	Paroxetine Hcl	24	24	720	145.49			24	24	145.49	720	*
1851377238	Stockwell	Elizabeth	Kennebunk	ME	23	Family Practice	S	Paroxetine Hcl	Paroxetine Hcl	12	30	900	261.84		*					*
1851377337	Deck	Christine	Louisville	OH	39	Nurse Practitioner	S	Paroxetine Hcl	Paroxetine Hcl	48	68.1	1624	558.49			48	68.1	558.49	1624	*
1851377477	Kuruvilla	Anita	Lufkin	TX	48	Internal Medicine	S	Paroxetine Hcl	Paroxetine Hcl	46	94.1	2812	636.74	12		17	49	258.8	1470	*
1851377733	Brocker	Robert	Youngstown	OH	39	Neurology	S	Paroxetine Hcl	Paroxetine Hcl	12	12	360	117.64			0	0	0	0	#
1851377840	Hunt	Vicki	Rochester	MN	27	Internal Medicine	S	Paroxetine Hcl	Paroxetine Hcl	29	37.5	1126	89.92			29	37.5	89.92	1126	*
1851377865	Lane	Winston	Greenville	NC	37	Psychiatry	S	Paroxetine Hcl	Paroxetine Hcl	11	23	690	149.23		*					*
1851377923	Ziebarth	Thomas	Lake City	MN	27	Family Practice	S	Paroxetine Hcl	Paroxetine Hcl	37	64	1898	270.07		#					*
1851377956	Peterson	Caroline	Centerville	OH	39	Obstetrics & Gynecology	S	Brisdelle	Paroxetine Mesylate	11	11	330	1998.02			11	11	1998.02	330	*
1851377972	Phillips	James	Bowling Green	KY	21	Family Practice	S	Paroxetine Hcl	Paroxetine Hcl	42	102	3060	449.36	12	#					#
1851378012	Carstensen	John	Des Moines	IA	19	Internal Medicine	S	Paroxetine Hcl	Paroxetine Hcl	25	27	810	290.88			13	15	110.88	450	*
1851378210	Lalli	Corradino	Nesconset	NY	36	Internal Medicine	S	Paroxetine Hcl	Paroxetine Hcl	18	42	1260	289.15		#					*
1851378236	Daramola	Iyabo	San Diego	CA	6	Internal Medicine	S	Paroxetine Hcl	Paroxetine Hcl	47	63	1851	378.69		#					*
1851378319	Bartlett	Rebecca	St Louis Park	MN	27	Internal Medicine	S	Paroxetine Hcl	Paroxetine Hcl	28	80	2396	392.49			28	80	392.49	2396	*
1851378343	Bebchuk	Joseph	Fridley	MN	27	Psychiatry	S	Paroxetine Hcl	Paroxetine Hcl	47	79	2360	411.86			16	30	156.71	890	*
1851378350	Gebetsberger	Michael	Tulsa	OK	40	Internal Medicine	S	Paroxetine Hcl	Paroxetine Hcl	41	77.5	2324	437.24	12		41	77.5	437.24	2324		12
1851378434	Jones	Mary	Falls City	NE	31	Physician Assistant	S	Paroxetine Hcl	Paroxetine Hcl	33	47	1410	170.93		#					*
1851378616	Liu	Lei	Wichita	KS	20	Internal Medicine	S	Paroxetine Hcl	Paroxetine Hcl	24	30	900	132.1			24	30	132.1	900	*
1851378657	Uptigrove	Chad	Muskegon	MI	26	Family Practice	S	Paroxetine Hcl	Paroxetine Hcl	13	37	1110	265.76		*					*
1851378863	Cohn	Jacqueline	Corpus Christi	TX	48	Endocrinology	S	Paroxetine Hcl	Paroxetine Hcl	16	20	600	69.81			16	20	69.81	600	*
1851378970	Darnold	Daniel	Waverly	IA	19	Family Practice	S	Paroxetine Hcl	Paroxetine Hcl	48	92	2760	413.74			48	92	413.74	2760	*
1851379556	Mcnutt	Kathy	Franklin	PA	42	Family Practice	S	Paroxetine Hcl	Paroxetine Hcl	11	21	630	128.82		*					*
1851379747	Bursch	Howard	Latrobe	PA	42	Family Practice	S	Paroxetine Hcl	Paroxetine Hcl	22	56	1680	899.33		#					*
1851379861	Fillipi	Linda	Grafton	ND	38	Family Practice	S	Paroxetine Hcl	Paroxetine Hcl	11	21	603	193.01		*					*
1851379887	Coomer	Catherine	Charlestown	IN	18	Nurse Practitioner	S	Paroxetine Hcl	Paroxetine Hcl	24	46	1380	384.29	11	#					*
1851379929	Depra	Joseph	Wayland	NY	36	Family Practice	S	Paroxetine Hcl	Paroxetine Hcl	59	77	2310	760.18			47	57	616.47	1710	*
1851379952	Mcgowan	Rebecca	Asheville	NC	37	Physician Assistant	S	Paroxetine Hcl	Paroxetine Hcl	12	20	600	184.05			0	0	0	0	#
1851379994	Lin	Wei-Hsung	West Richland	WA	53	Internal Medicine	S	Paroxetine Hcl	Paroxetine Hcl	25	63	1890	344.35		#					*
1851379994	Lin	Wei-Hsung	West Richland	WA	53	Internal Medicine	S	Paxil	Paroxetine Hcl	12	12	360	2311.38			12	12	2311.38	360	*
1851380265	Kamat	Shrinath	Tampa	FL	12	Neurology	S	Paroxetine Hcl	Paroxetine Hcl	40	48	1440	437.17			40	48	437.17	1440	*
1851380406	Gentry	Chet	Cookeville	TN	47	Family Practice	S	Paroxetine Hcl	Paroxetine Hcl	46	70	2015	604.34		#					*
1851380562	James	Dabney	Chattanooga	TN	47	Internal Medicine	S	Paroxetine Hcl	Paroxetine Hcl	23	67	2010	397.95		#					*
1851380760	Mcqueen	Fred	Hamlet	NC	37	Family Practice	S	Paroxetine Hcl	Paroxetine Hcl	42	48	1440	290.73			24	26	149.56	780	*
1851380885	Hernandez	Michael	Corpus Christi	TX	48	Psychiatry	S	Paroxetine Hcl	Paroxetine Hcl	30	32	930	211.63			14	14	106.37	406	*
1851380984	Scherlis	Morris	Huntsville	AL	1	Pain Management	S	Paroxetine Hcl	Paroxetine Hcl	12	12	360	107.52			0	0	0	0	#
1851380992	Kajani	Sikander	Northridge	CA	6	Internal Medicine	S	Paroxetine Hcl	Paroxetine Hcl	53	112	3360	685.43	15		53	112	685.43	3360		15
1851381008	Filliter	Nancy	Oakland	ME	23	Family Practice	S	Paroxetine Hcl	Paroxetine Hcl	33	33	875	459.36		#					*
1851381164	Gelly	John	Marietta	GA	13	Internal Medicine	S	Paroxetine Hcl	Paroxetine Hcl	21	49	1442	313.95			21	49	313.95	1442	*
1851381198	Miller	Stephen	Knoxville	TN	47	Nurse Practitioner	S	Paroxetine Hcl	Paroxetine Hcl	16	16	476	100.96			16	16	100.96	476	*
1851381206	Neudecker	Michele	Saint Louis	MO	29	Nurse Practitioner	S	Paroxetine Hcl	Paroxetine Hcl	28	40	1200	231.92			28	40	231.92	1200	*
1851381354	Nordstrom	Jennifer	La Crescent	MN	27	Family Practice	S	Paroxetine Hcl	Paroxetine Hcl	13	39	1170	207.29			13	39	207.29	1170	*
1851381610	Mozer	Erwin	Denver	CO	8	Psychiatry	S	Paroxetine Hcl	Paroxetine Hcl	18	20	600	188.7			18	20	188.7	600	*
1851381701	Al-Khateeb	Deana	Woodbridge	VA	51	Internal Medicine	S	Paroxetine Hcl	Paroxetine Hcl	11	33	990	300.08			11	33	300.08	990	*
1851381875	Campbell	Richard	Lawton	OK	40	Family Practice	S	Paroxetine Hcl	Paroxetine Hcl	29	73.5	2195	435.31	11	#					*
1851382121	Misicko	Nancy	Daleville	VA	51	Family Practice	S	Paroxetine Hcl	Paroxetine Hcl	12	22	660	92.45			0	0	0	0	#
1851382196	Cvetkovic	Aleksandar	Troy	MI	26	Family Practice	S	Paroxetine Hcl	Paroxetine Hcl	12	12	330	84.36			12	12	84.36	330	*
1851382493	Hughes	Jon	Vernal	UT	49	Internal Medicine	S	Paroxetine Hcl	Paroxetine Hcl	33	91	2730	557.5	11	#					*
1851382535	Mcgowan	Marvin	California	PA	42	Family Practice	S	Paroxetine Hcl	Paroxetine Hcl	22	32	944	297.62		#					*
1851382568	Bastian	Samuel	Franklin	TN	47	Internal Medicine	S	Paroxetine Hcl	Paroxetine Hcl	38	58	1724	469.12			38	58	469.12	1724	*
1851382626	Malvar	Thomas	New Castle	PA	42	Family Practice	S	Paroxetine Hcl	Paroxetine Hcl	23	31	922	129.13			23	31	129.13	922	*
1851382873	Walsh	Francis	Danville	VA	51	Neurology	S	Paroxetine Hcl	Paroxetine Hcl	11	23	690	278.52		*					*
1851383145	Kennett	Jerry	Columbia	MO	29	Cardiology	S	Paroxetine Hcl	Paroxetine Hcl	18	38	1140	216.9			18	38	216.9	1140	*
1851383301	Adams	Michael	Granite City	IL	17	Internal Medicine	S	Paroxetine Hcl	Paroxetine Hcl	55	87.2	2566	700.95			55	87.2	700.95	2566	*
1851383327	Presutti	Michael	Olean	NY	36	Physician Assistant	S	Paroxetine Hcl	Paroxetine Hcl	22	42	1260	242.87		*					*
1851383418	Oligschlaeger	David	Shelbyville	IL	17	Family Practice	S	Paroxetine Hcl	Paroxetine Hcl	78	90	2630	556.35	12		66	76	372.35	2210	*
1851383434	Kennedy	Geraldine	Springfield	MA	25	Nurse Practitioner	S	Paroxetine Hcl	Paroxetine Hcl	13	13	358	91.15			0	0	0	0	#
1851383657	Lewis	Elaine	Lancaster	OH	39	Internal Medicine	S	Paroxetine Hcl	Paroxetine Hcl	14	32	960	252.93		#					*
1851383731	Villamor	Randolph	Rock Hill	SC	45	Internal Medicine	S	Paroxetine Hcl	Paroxetine Hcl	23	61	1830	337.65		#					*
1851383814	Roberts	Tanya	Griffith	IN	18	Family Practice	S	Paroxetine Hcl	Paroxetine Hcl	21	23	690	99.19		#					*
1851384002	Brown	Suzanne	Carmel	NY	36	Neurology	S	Paroxetine Hcl	Paroxetine Hcl	27	39	1170	185.03		#					*
1851384036	Cash	Shelby	Hudson	OH	39	Internal Medicine	S	Paroxetine Hcl	Paroxetine Hcl	40	84.2	2438	620.75			40	84.2	620.75	2438	*
1851384085	Haley	Matthew	Carbondale	PA	42	Family Practice	S	Paroxetine Hcl	Paroxetine Hcl	130	154	4340	1218.98	25		92	116	869.04	3264	#
1851384184	Conte	Corinne	Steubenville	OH	39	Internal Medicine	S	Paroxetine Hcl	Paroxetine Hcl	11	17	494	80.09		*					*
1851384457	Light	Miles	Saginaw	MI	26	Internal Medicine	S	Paroxetine Hcl	Paroxetine Hcl	40	90	2700	352.68			28	78	288.73	2340	*
1851384648	Campbell	Dale	Corsicana	TX	48	Family Practice	S	Paroxetine Hcl	Paroxetine Hcl	24	50	1480	180.04		#					*
1851384747	Perryman	Paul	Columbia	TN	47	Internal Medicine	S	Paroxetine Hcl	Paroxetine Hcl	31	71	2130	292.15			31	71	292.15	2130	*
1851384846	Henzel	Kevin	Marysville	OH	39	Internal Medicine	S	Paroxetine Hcl	Paroxetine Hcl	52	80	1991	601.46			26	54	379.35	1620	*
1851384945	Oconnor	Luan	Medina	OH	39	Family Practice	S	Paroxetine Hcl	Paroxetine Hcl	18	28	840	102.45		*					*
1851384952	Nino	Donald	Channelview	TX	48	Family Practice	S	Paroxetine Hcl	Paroxetine Hcl	80	100	2984	761.68	11	#					*
1851385009	Zhao	Meng	Saint Louis	MO	29	Internal Medicine	S	Paroxetine Hcl	Paroxetine Hcl	19	31	931	189.66		#					*
1851385108	Denton	Randy	Harriman	TN	47	Internal Medicine	S	Paroxetine Hcl	Paroxetine Hcl	43	75	2238	517.04			43	75	517.04	2238	*
1851385751	Frisoli	Anthony	Martinsville	NJ	34	Family Practice	S	Paroxetine Hcl	Paroxetine Hcl	17	31	930	192.45		#					*
1851385793	Douglas	Donald	Texarkana	TX	48	Internal Medicine	S	Paroxetine Hcl	Paroxetine Hcl	42	100	3000	561.13	14		31	79	411.68	2370	#
1851385868	Parvathala	Shobha	Tempe	AZ	4	Internal Medicine	S	Paroxetine Hcl	Paroxetine Hcl	20	58	1740	307			20	58	307	1740	*
1851385876	Bhatnagar	Shilpa	Tempe	AZ	4	Internal Medicine	S	Paroxetine Hcl	Paroxetine Hcl	53	91	2730	510.46		#					*
1851386007	Rand	Patricia	Colorado Springs	CO	8	Family Practice	S	Paroxetine Hcl	Paroxetine Hcl	17	46	1380	168.12		#					*
1851386080	Pudol	Christopher	Vista	CA	6	Family Practice	S	Paroxetine Hcl	Paroxetine Hcl	16	16	480	139.71		*					*
1851386239	Carmosky	Donna	Manassas	VA	51	Psychiatry & Neurology	T	Paroxetine Hcl	Paroxetine Hcl	13	17	510	195.3			13	17	195.3	510	*
1851386247	Kee	Kathy	Huntingdon	TN	47	Nurse Practitioner	S	Paroxetine Hcl	Paroxetine Hcl	16	24	720	124			16	24	124	720	*
1851386833	Fonticiella	Aldo	El Dorado	AR	5	Cardiology	S	Paroxetine Hcl	Paroxetine Hcl	11	11	330	48.27			0	0	0	0	#
1851386932	Hailey	Rachel	Lees Summit	MO	29	Family Practice	S	Paroxetine Hcl	Paroxetine Hcl	22	56	1680	370.59		#					*
1851387070	Rubalcava	Frank	New Braunfels	TX	48	Cardiology	S	Paroxetine Hcl	Paroxetine Hcl	14	20	600	71.84			14	20	71.84	600	*
1851387302	Gosling	John	Saint Joseph	MI	26	Internal Medicine	S	Paroxetine Er	Paroxetine Hcl	14	14	420	1619.7			14	14	1619.7	420	*
1851387302	Gosling	John	Saint Joseph	MI	26	Internal Medicine	S	Paroxetine Hcl	Paroxetine Hcl	45	113	3390	628.99	13		45	113	628.99	3390		13
1851387443	Battenburg	James	Monmouth	IL	17	Family Practice	S	Paroxetine Hcl	Paroxetine Hcl	24	32	958	561.21			24	32	561.21	958	*
1851387575	Fabianke	Raynard	Red Bay	AL	1	Emergency Medicine	S	Paroxetine Hcl	Paroxetine Hcl	53	61	1830	449.54			12	20	176.93	600	*
1851387831	Hanna	Wafa	Allentown	PA	42	Family Practice	S	Paroxetine Hcl	Paroxetine Hcl	66	90	2638	412.42			55	79	343.81	2331	*
1851387948	Sharma	Anupama	Victorville	CA	6	Internal Medicine	S	Paroxetine Hcl	Paroxetine Hcl	51	91	2730	762.12	14	#					#
1851388052	Ucar	Antonio	Miami	FL	12	Hematology-Oncology	S	Paroxetine Hcl	Paroxetine Hcl	11	11	330	129.32			11	11	129.32	330	*
1851388250	Peterson	Jessica	Crivitz	WI	55	Physician Assistant	S	Paroxetine Hcl	Paroxetine Hcl	27	75	2223	511.63			15	39	263.3	1143	*
1851388334	Logan	James	Mauston	WI	55	Family Practice	S	Paroxetine Hcl	Paroxetine Hcl	64	78	2340	405.08			28	42	263.33	1260	*
1851388391	Koepke	Keith	Parma	OH	39	Internal Medicine	S	Paroxetine Hcl	Paroxetine Hcl	20	60	1800	467.51			20	60	467.51	1800	*
1851388540	Wright	Tricia	Lebanon	IN	18	Family Practice	S	Paroxetine Hcl	Paroxetine Hcl	33	77	2310	440.96		#					*
1851388680	Harman	William	Lexington	SC	45	Family Practice	S	Paroxetine Hcl	Paroxetine Hcl	54	62	1860	364		#					*
1851388714	Royal	Kimberly	Ashland	OH	39	Internal Medicine	S	Paroxetine Hcl	Paroxetine Hcl	170	282	8044	1917.2	28	#					#
1851388862	Lynn	Robert	Bronx	NY	36	Nephrology	S	Paroxetine Hcl	Paroxetine Hcl	14	14	394	306.08			14	14	306.08	394	*
1851388912	Juneja	Vijay	Cary	NC	37	Internal Medicine	S	Paroxetine Hcl	Paroxetine Hcl	21	43	1290	153.23		#					*
1851389183	Morford	Michael	San Pablo	CA	6	Family Practice	S	Paroxetine Hcl	Paroxetine Hcl	14	16	480	184.09			14	16	184.09	480	*
1851389209	Keenan	Christopher	Lafayette	CO	8	Family Practice	S	Paroxetine Hcl	Paroxetine Hcl	20	20	593	292.1		*					*
1851389217	Blanchford	Christy	Covington	GA	13	Internal Medicine	S	Paroxetine Hcl	Paroxetine Hcl	79	105	2981	682.53	20		62	88	553.91	2540	#
1851389266	Burrowes	Susan	Skokie	IL	17	Internal Medicine	S	Paroxetine Hcl	Paroxetine Hcl	35	47	1360	231.89			35	47	231.89	1360	*
1851389282	Starr	Vivian	Youngstown	OH	39	Internal Medicine	S	Paroxetine Hcl	Paroxetine Hcl	26	26	780	565.79			26	26	565.79	780	*
1851389340	Hoy	Stanley	Dalton	GA	13	Emergency Medicine	S	Paroxetine Hcl	Paroxetine Hcl	39	71	2114	536.5			15	35	186.13	1050	*
1851389464	Mowjood	Muhammad	Fontana	CA	6	Emergency Medicine	S	Paroxetine Hcl	Paroxetine Hcl	22	55	1650	432.33			22	55	432.33	1650	*
1851389522	Sheikh	Zahra	Worcester	MA	25	Geriatric Medicine	S	Paroxetine Hcl	Paroxetine Hcl	14	14	405	165.66			14	14	165.66	405	*
1851389654	Gazzingan	Sol	Wake Forest	NC	37	Internal Medicine	S	Paroxetine Hcl	Paroxetine Hcl	30	86	2580	640.99	12	#					#
1851390264	Arnsberger	Bradley	Orosi	CA	6	Physician Assistant	S	Paroxetine Hcl	Paroxetine Hcl	22	30	900	141.08			22	30	141.08	900	*
1851390322	Ecklind	Jerrold	Wildwood	FL	12	Family Practice	S	Paroxetine Hcl	Paroxetine Hcl	103	254	7582	1813.03	28		85	219	1496.48	6532	#
1851390348	Kohli	Maninder	Hinsdale	IL	17	Internal Medicine	S	Paroxetine Hcl	Paroxetine Hcl	60	88	2622	697.48	11		47	65	545.17	1932	*
1851390728	Shada	Victor	Crossville	TN	47	Family Practice	S	Paroxetine Hcl	Paroxetine Hcl	37	87	2610	609.54		#					*
1851390769	Bonetti	Annmarie	Columbiana	OH	39	Family Practice	S	Paroxetine Hcl	Paroxetine Hcl	17	31	930	176.3			17	31	176.3	930	*
1851391072	Bukari	Abdulai	Carlisle	PA	42	Internal Medicine	S	Paroxetine Hcl	Paroxetine Hcl	13	13	390	182.68			13	13	182.68	390	*
1851391080	Petrus	Dana	Apple Valley	CA	6	Family Practice	S	Paroxetine Hcl	Paroxetine Hcl	28	70	2100	392.04	12	#					*
1851391155	Dekhtyar	Aleksandr	Hoffman Estates	IL	17	Psychiatry	S	Paroxetine Hcl	Paroxetine Hcl	26	34	991	434.95		#					*
1851391627	Beal	Perry	Ivanhoe	CA	6	Preventive Medicine	S	Paroxetine Hcl	Paroxetine Hcl	22	44	1320	411.31			11	23	236.94	690	*
1851391668	Felton	Steven	Seattle	WA	53	Nurse Practitioner	S	Paroxetine Hcl	Paroxetine Hcl	26	26.1	734	399.58		#					*
1851392229	Schutzenhofer	James	Centralia	IL	17	Internal Medicine	S	Paroxetine Hcl	Paroxetine Hcl	12	12	360	128.52			12	12	128.52	360	*
1851392328	Miller	Alan	Endwell	NY	36	Internal Medicine	S	Paroxetine Hcl	Paroxetine Hcl	14	42	1260	250.89			14	42	250.89	1260	*
1851392401	Johnson	Fredric	Fort Worth	TX	48	Family Practice	S	Paroxetine Hcl	Paroxetine Hcl	33	75	2250	917.03			33	75	917.03	2250	*
1851392492	Burke	Stephen	Bristol	TN	47	Family Practice	S	Paroxetine Hcl	Paroxetine Hcl	47	99	2970	765.56	11		29	63	519.76	1890	*
1851392575	Parker	Gregory	Columbus	GA	13	Family Practice	S	Paroxetine Hcl	Paroxetine Hcl	24	36	1080	235.26			24	36	235.26	1080	*
1851392716	Kujawski	William	Beaumont	TX	48	Nurse Practitioner	S	Paroxetine Hcl	Paroxetine Hcl	23	37	1110	316.79		#					*
1851392930	Lucio-Reincke	Laura	Port Huron	MI	26	Family Practice	S	Paroxetine Hcl	Paroxetine Hcl	16	38	1092	162.85			16	38	162.85	1092	*
1851393003	Le	Richard	Chandler	AZ	4	Family Practice	S	Paroxetine Hcl	Paroxetine Hcl	17	43	1290	375.2		#					*
1851393128	Odonnell	Matthew	Flourtown	PA	42	Family Practice	S	Paroxetine Hcl	Paroxetine Hcl	21	39	1170	211.93			21	39	211.93	1170	*
1851393144	Twete	Brian	Cooperstown	ND	38	Nurse Practitioner	S	Paroxetine Er	Paroxetine Hcl	12	12	360	1636.2			12	12	1636.2	360	*
1851393151	Niazi	Asher	Woodstock	GA	13	Internal Medicine	S	Paroxetine Hcl	Paroxetine Hcl	27	67	1956	476.44			27	67	476.44	1956	*
1851393193	Kotzur	Francis	Nederland	TX	48	Family Practice	S	Paroxetine Hcl	Paroxetine Hcl	23	65	1950	485.12		#					*
1851393375	Agarwal	Sunita	Springfield	OH	39	Psychiatry	S	Paroxetine Hcl	Paroxetine Hcl	24	24	710	157.98			0	0	0	0	#
1851393540	Khan	Wajahat	Elk Grove	CA	6	Internal Medicine	S	Paroxetine Hcl	Paroxetine Hcl	83	111	3330	564.05	14		71	95	506.43	2850	#
1851393615	Ochoa	Mario	Selma	CA	6	Family Practice	S	Paroxetine Hcl	Paroxetine Hcl	18	28	840	137.47		*					*
1851393706	Taffe	Kevin	Pittsburgh	PA	42	Internal Medicine	S	Paroxetine Hcl	Paroxetine Hcl	13	13	363	47		*					*
1851393730	Pragalos	Antoinette	Cincinnati	OH	39	Internal Medicine	S	Paroxetine Hcl	Paroxetine Hcl	31	67	2010	414.99			31	67	414.99	2010	*
1851393755	Brady	Keith	St Petersburg	FL	12	Internal Medicine	S	Paroxetine Hcl	Paroxetine Hcl	12	28	840	263.12			12	28	263.12	840	*
1851394076	El-Mobasher	Gamal	Alliance	OH	39	Internal Medicine	S	Paroxetine Hcl	Paroxetine Hcl	95	117	3306	987.81	14		78	92	837.15	2556	#
1851394100	Murphy	Vincent	Beaumont	TX	48	Family Practice	S	Paroxetine Hcl	Paroxetine Hcl	50	66	1980	470.17			50	66	470.17	1980	*
1851394274	Hazelwood	Sylvia	Zephyrhills	FL	12	Nurse Practitioner	S	Paroxetine Hcl	Paroxetine Hcl	20	20.2	540	330.74			20	20.2	330.74	540	*
1851394373	Crawley	Denise	Rome	GA	13	Family Practice	S	Paroxetine Hcl	Paroxetine Hcl	116	116.5	1426	696.15			105	105.5	622.06	1349	*
1851394548	Chen	Cory	Chicago	IL	17	Internal Medicine	S	Paroxetine Hcl	Paroxetine Hcl	12	36	1080	142.09		*					*
1851394969	Branch	Carla	Statesboro	GA	13	Family Practice	S	Paroxetine Hcl	Paroxetine Hcl	18	22	660	125.03			18	22	125.03	660	*
1851395107	Gibson	Edward	Panama City	FL	12	Psychiatry & Neurology	T	Paroxetine Hcl	Paroxetine Hcl	12	12	322	62.4			0	0	0	0	#
1851395503	Huber	Tighe	Nederland	TX	48	Family Practice	S	Paroxetine Hcl	Paroxetine Hcl	19	33	990	219.22			19	33	219.22	990	*
1851395693	Craig	Jennifer	Scottsburg	IN	18	Family Practice	S	Paroxetine Hcl	Paroxetine Hcl	56	70.3	2104	594.58			29	43.3	251.54	1294	*
1851395834	Vigo Paredes Pllc	Tomas	Chapmanville	WV	54	Family Practice	S	Paroxetine Hcl	Paroxetine Hcl	28	28	840	202.27			17	17	60.03	510	*
1851395842	Thomas	Donald	Dalton	GA	13	Family Practice	S	Paroxetine Hcl	Paroxetine Hcl	12	24	720	136.38		*					*
1851396071	Tatpati	Abraham	Wichita	KS	20	Internal Medicine	S	Paroxetine Hcl	Paroxetine Hcl	15	41	1230	373.6			15	41	373.6	1230	*
1851396089	Metzner	Stephen	Hagerstown	MD	24	Family Practice	S	Paroxetine Hcl	Paroxetine Hcl	30	48	1432	345.91		#					*
1851396246	Reichel	Jeffrey	Wauwatosa	WI	55	Family Practice	S	Paroxetine Hcl	Paroxetine Hcl	33	35	1044	270.85			33	35	270.85	1044	*
1851396337	Darsey	Kent	Meridian	MS	28	Family Practice	S	Paroxetine Er	Paroxetine Hcl	11	11	330	1258.4			11	11	1258.4	330	*
1851396337	Darsey	Kent	Meridian	MS	28	Family Practice	S	Paroxetine Hcl	Paroxetine Hcl	39	45	1334	289.79			39	45	289.79	1334	*
1851396360	Galluccio	Ronald	New York	NY	36	Cardiology	S	Paroxetine Hcl	Paroxetine Hcl	15	39	1170	268.46			15	39	268.46	1170	*
1851396386	Koenig	Michael	Garden Valley	ID	16	Family Practice	S	Paroxetine Hcl	Paroxetine Hcl	21	63	1890	358.71			21	63	358.71	1890	*
1851396469	Kuo	Tommy	San Mateo	CA	6	Family Practice	S	Paroxetine Er	Paroxetine Hcl	25	39	1158	3904.92			25	39	3904.92	1158	*
1851396469	Kuo	Tommy	San Mateo	CA	6	Family Practice	S	Paroxetine Hcl	Paroxetine Hcl	27	57	1710	371.87			27	57	371.87	1710	*
1851396477	Kman	Stanley	Abingdon	MD	24	Internal Medicine	S	Paroxetine Hcl	Paroxetine Hcl	60	144	4320	821.5	18	#					#
1851396659	Rorrer	Mark	Moraine	OH	39	Family Practice	S	Paroxetine Hcl	Paroxetine Hcl	42	86	2580	1131.58			16	38	320.9	1140	*
1851396808	Graff	Jason	Cincinnati	OH	39	Internal Medicine	S	Paroxetine Hcl	Paroxetine Hcl	22	38	1109	252.77			22	38	252.77	1109	*
1851396816	Fong	Karen	San Luis Obispo	CA	6	Pediatric Medicine	S	Paroxetine Hcl	Paroxetine Hcl	13	21	630	104.64			13	21	104.64	630	*
1851396840	Latouf	Butros	Millersburg	OH	39	Internal Medicine	S	Paroxetine Hcl	Paroxetine Hcl	145	201	5984	1972.19	18		99	155	1354.05	4645	#
1851396881	Shibata	Toshiyuki	Honolulu	HI	15	Psychiatry	S	Paroxetine Hcl	Paroxetine Hcl	12	30	900	184.95		*					*
1851396907	Wheatley	Michelle	Corydon	IN	18	Nurse Practitioner	S	Paroxetine Hcl	Paroxetine Hcl	14	30	900	197.1			14	30	197.1	900	*
1851397046	Lightfoot	Ida	Dallas	TX	48	Nurse Practitioner	S	Paroxetine Hcl	Paroxetine Hcl	12	12	360	61.36			0	0	0	0	#
1851397236	Gillen	Gary	Circleville	OH	39	Family Practice	S	Paroxetine Hcl	Paroxetine Hcl	84	128	3840	793.38	15	#					#
1851397368	Lolabhattu	Raghu	Dublin	GA	13	Internal Medicine	S	Paroxetine Hcl	Paroxetine Hcl	121	135	4027	1123.31	22		57	63	456.95	1867	#
1851397459	Easley	Evan	Gardnerville	NV	32	Internal Medicine	S	Paroxetine Hcl	Paroxetine Hcl	23	61	1813	371.76			23	61	371.76	1813	*
1851397723	Bell	Michael	Las Cruces	NM	35	Internal Medicine	S	Paroxetine Hcl	Paroxetine Hcl	14	42	1260	273.15			14	42	273.15	1260	*
1851397798	Morper	Jack	Wenatchee	WA	53	Internal Medicine	S	Paroxetine Hcl	Paroxetine Hcl	17	30.7	920	221.69		*					*
1851397822	Schochler	Amy	Siloam Springs	AR	5	Family Practice	S	Paroxetine Hcl	Paroxetine Hcl	56	78	2248	384.86		#					*
1851398523	Kennard	Jay	Oneida	WI	55	Family Practice	S	Paroxetine Hcl	Paroxetine Hcl	15	17	510	270.38			15	17	270.38	510	*
1851398770	Wu	Lillian	Auburn	WA	53	Family Practice	S	Paroxetine Hcl	Paroxetine Hcl	20	24	720	116.94		*					*
1851398812	Lal	Rasik	State College	PA	42	Psychiatry & Neurology	T	Paroxetine Hcl	Paroxetine Hcl	12	12	360	130.8			0	0	0	0	#
1851398861	Shinn	Michael	Kansas City	MO	29	Family Practice	S	Paroxetine Hcl	Paroxetine Hcl	19	39	1170	209.17			19	39	209.17	1170	*
1851398887	Glaser	Arthur	Vero Beach	FL	12	Nephrology	S	Paroxetine Hcl	Paroxetine Hcl	13	21	630	111.1			13	21	111.1	630	*
1851399034	Mistikawy	Hany	Fall River	MA	25	Internal Medicine	S	Paroxetine Hcl	Paroxetine Hcl	39	45	1325	389.04			20	20	110.64	575	*
1851399232	Beatty	Steven	Anna	IL	17	Internal Medicine	S	Paroxetine Hcl	Paroxetine Hcl	21	21.1	632	319.09		#					*
1851399471	Alsaraf	Raad	Dearborn	MI	26	Internal Medicine	S	Paroxetine Hcl	Paroxetine Hcl	51	67	2010	269.59		*					*
1851399489	Johnson	Richard	Andover	KS	20	Family Practice	S	Paroxetine Hcl	Paroxetine Hcl	21	25	750	134.29			21	25	134.29	750	*
1851399711	Moore	Terrence	Denton	TX	48	Family Practice	S	Paroxetine Hcl	Paroxetine Hcl	14	42	1260	229.68			14	42	229.68	1260	*
1851399802	Duffy	Michael	San Diego	CA	6	Internal Medicine	S	Paroxetine Hcl	Paroxetine Hcl	31	35	658	122.02		*					*
1851400022	Morgan	Hillary	Gainesville	GA	13	Internal Medicine	S	Paroxetine Er	Paroxetine Hcl	11	15	450	1147.07			11	15	1147.07	450	*
1851400022	Morgan	Hillary	Gainesville	GA	13	Internal Medicine	S	Paroxetine Hcl	Paroxetine Hcl	20	46	1364	381.02		#					*
1851400410	Simnicht	Keith	Petal	MS	28	Family Practice	S	Paroxetine Hcl	Paroxetine Hcl	29	47.3	1419	289.08		#					*
1851400915	Reimer	Curtis	Hastings	NE	31	Family Practice	S	Paroxetine Hcl	Paroxetine Hcl	13	13	390	46.29		#					*
1851401228	Sheffner	Paul	Bridgeton	MO	29	Psychiatry	S	Paroxetine Hcl	Paroxetine Hcl	42	68.2	2016	615.42			29	55	404.5	1650	*
1851401368	Talon	Neil	Bingham Farms	MI	26	Psychiatry	S	Paroxetine Hcl	Paroxetine Hcl	35	55	1650	281.93			20	40	213	1200	*
1851402010	Wouters	Gordon	Hermitage	MO	29	Family Practice	S	Paroxetine Hcl	Paroxetine Hcl	147	197	5740	1393.42	22		90	132	787.28	3810	#
1851402390	Krieg	James	Chester	IL	17	Family Practice	S	Paroxetine Hcl	Paroxetine Hcl	25	40	1200	175.05			25	40	175.05	1200	*
1851402440	Atienza	Vernan	Kirkland	WA	53	Geriatric Medicine	S	Paroxetine Hcl	Paroxetine Hcl	19	29	859	379.35			19	29	379.35	859	*
1851402648	Irons	Ricky	Florence	AL	1	Internal Medicine	S	Paroxetine Hcl	Paroxetine Hcl	34	34	998	172.67			34	34	172.67	998	*
1851402713	Lorkowski	Amy	Sterling Heights	MI	26	Physician Assistant	S	Paroxetine Hcl	Paroxetine Hcl	11	17	510	59.45			11	17	59.45	510	*
1851402812	Anglero Ramos	Jose	Guayama	PR	72	Emergency Medicine	S	Paroxetine Hcl	Paroxetine Hcl	11	11	330	59.66		*					*
1851402838	Smith	Huelen	Seguin	TX	48	Family Practice	S	Paroxetine Hcl	Paroxetine Hcl	58	142	4245	1124.63	26		47	113	888.53	3375	#
1851404065	Faria	Gail	Salyersville	KY	21	Nurse Practitioner	S	Paroxetine Hcl	Paroxetine Hcl	27	59	1770	402.09		#					*
1851404313	Passerman	Mark	Dwight	IL	17	Family Practice	S	Paroxetine Hcl	Paroxetine Hcl	20	42	1258	266.39		#					*
1851404453	Landry	Keith	Paincourtville	LA	22	Family Practice	S	Paroxetine Hcl	Paroxetine Hcl	65	85	2550	793.35			65	85	793.35	2550	*
1851405005	Martin	Elizabeth	Columbus	GA	13	Family Practice	S	Paroxetine Hcl	Paroxetine Hcl	28	40	1200	353.92			28	40	353.92	1200	*
1851405286	Rohan	William	Hudson Falls	NY	36	Internal Medicine	S	Paroxetine Hcl	Paroxetine Hcl	25	37	1110	255.76		#					*
1851406037	Armbrust	Steven	Wheaton	IL	17	Family Practice	S	Paroxetine Hcl	Paroxetine Hcl	75	154.8	4198	1006.37	16		75	154.8	1006.37	4198		16
1851406227	Shah	Atul	Wintersville	OH	39	Internal Medicine	S	Paroxetine Hcl	Paroxetine Hcl	72	104.1	2993	713.16	23		57	81.1	603.31	2303	#
1851406243	Long	Matthew	Redondo Beach	CA	6	Family Practice	S	Paroxetine Hcl	Paroxetine Hcl	30	64	1920	582.52			14	42	402.26	1260	*
1851406524	Giitter	Michael	Omaha	NE	31	Internal Medicine	S	Paroxetine Hcl	Paroxetine Hcl	32	54	1620	146.67			32	54	146.67	1620	*
1851406573	Okotie-Eboh	Angela	Houston	TX	48	Nurse Practitioner	S	Paroxetine Hcl	Paroxetine Hcl	21	21	630	190.75			0	0	0	0	#
1851406664	Fergusson	Sheryl	Fort Wayne	IN	18	Family Practice	S	Paroxetine Hcl	Paroxetine Hcl	14	40	1200	155.8		*					*
1851406854	Jarrell	Marjorie	Marshall	TX	48	Nurse Practitioner	S	Paroxetine Hcl	Paroxetine Hcl	12	28	840	180.31		*					*
1851406912	Edwards	Deanna	Omaha	NE	31	Internal Medicine	S	Paroxetine Hcl	Paroxetine Hcl	62	116	3480	443.08	13		62	116	443.08	3480		13
1851407019	Benenate	Joseph	Dallas	TX	48	Family Practice	S	Paroxetine Hcl	Paroxetine Hcl	72	72	1950	1060.68			39	39	445.04	1127	*
1851407043	Stroud	Robert	Austin	TX	48	Internal Medicine	S	Paroxetine Hcl	Paroxetine Hcl	37	59	1770	554.15		#					*
1851407142	Martin	Christopher	Rainelle	WV	54	Family Practice	S	Paroxetine Hcl	Paroxetine Hcl	13	19	570	82.96			13	19	82.96	570	*
1851407167	Spech-Holderbaum	Michelle	Willoughby	OH	39	Internal Medicine	S	Paroxetine Hcl	Paroxetine Hcl	53	118.4	3520	774.28	12		53	118.4	774.28	3520		12
1851407548	Nash	Timothy	Lewisburg	TN	47	Internal Medicine	S	Paroxetine Hcl	Paroxetine Hcl	44	90	2661	655.55		#					*
1851408074	Watry	Steven	New Smyrna Beach	FL	12	General Practice	S	Paroxetine Hcl	Paroxetine Hcl	71	155	4650	1388.62	22		52	101	1006.78	3030	#
1851408116	Nery	Generoso	Upland	CA	6	Family Practice	S	Paroxetine Hcl	Paroxetine Hcl	19	34	988	320.74		#					*
1851408348	Romain	Josette	Orange City	FL	12	Family Practice	S	Paroxetine Hcl	Paroxetine Hcl	13	17	510	50.22			13	17	50.22	510	*
1851408538	Dominguez	Renato	Miami	FL	12	General Practice	S	Paroxetine Hcl	Paroxetine Hcl	124	134	4020	979.21	26	#					#
1851408744	Upton	Sharon	Oxford	MS	28	Nurse Practitioner	S	Paroxetine Hcl	Paroxetine Hcl	22	22	660	90.75			22	22	90.75	660	*
1851408876	Moe	Ardis	Los Angeles	CA	6	Family Practice	S	Paroxetine Hcl	Paroxetine Hcl	31	33	990	522.04			0	0	0	0	#
1851408926	Giesen	Anne	Boulder	CO	8	Geriatric Medicine	S	Paroxetine Hcl	Paroxetine Hcl	30	52	1541	567.42			30	52	567.42	1541	*
1851409189	Nam	Kun	North Canton	OH	39	Internal Medicine	S	Paroxetine Hcl	Paroxetine Hcl	27	35	1046	667.48		#					*
1851409247	Decelles	Normand	Pascoag	RI	44	Internal Medicine	S	Paroxetine Hcl	Paroxetine Hcl	12	12	352	128.96			12	12	128.96	352	*
1851409593	Lopes	Aimee	San Diego	CA	6	Family Practice	S	Paroxetine Hcl	Paroxetine Hcl	16	32	960	348.13		#					*
1851409775	Abramson	Nathaniel	Philadelphia	PA	42	Family Practice	S	Paroxetine Hcl	Paroxetine Hcl	50	62	1845	450.32			37	49	399.7	1455	*
1851410831	Carr	Rory	Newport	VT	50	Nurse Practitioner	S	Paroxetine Hcl	Paroxetine Hcl	20	36	1080	316.08			20	36	316.08	1080	*
1851411664	Arnecke	Bernadette	Scottsdale	AZ	4	Internal Medicine	S	Paroxetine Hcl	Paroxetine Hcl	54	158	4740	571.36	15	#					#
1851412696	Pakala	Shilpa	Ventura	CA	6	Family Practice	S	Paroxetine Hcl	Paroxetine Hcl	12	18	540	81.36		*					*
1851413397	Perchellet	Melissa	Kansas City	MO	29	Psychiatry	S	Paroxetine Er	Paroxetine Hcl	14	14	400	1306.85		*					*
1851413397	Perchellet	Melissa	Kansas City	MO	29	Psychiatry	S	Paroxetine Hcl	Paroxetine Hcl	31	39.1	1142	334.71		*					*
1851413454	Kilkenny	Jennifer	Norwood	MA	25	Internal Medicine	S	Paroxetine Hcl	Paroxetine Hcl	23	23	678	131.63		#					*
1851415426	Perez	Hector	New York	NY	36	Internal Medicine	S	Paroxetine Hcl	Paroxetine Hcl	12	24	720	97.16		*					*
1851415632	Spanondis	Catherine	New York	NY	36	Nurse Practitioner	S	Paroxetine Hcl	Paroxetine Hcl	38	42	1250	200.14	12		38	42	200.14	1250		12
1851416630	Corsbie	Natalie	Tempe	AZ	4	Nurse Practitioner	S	Paroxetine Hcl	Paroxetine Hcl	47	52	1560	298.75		#					*
1851420004	Diaz	Manuel	Guaynabo	PR	72	Psychiatry & Neurology	T	Paroxetine Hcl	Paroxetine Hcl	259	265	7950	1697.6	43		76	82	511.3	2460		16
1851420046	Current	James	Saint Joseph	MO	29	Nurse Practitioner	S	Paroxetine Hcl	Paroxetine Hcl	24	28.2	846	262.82		*					*
1851423743	Dubois-Hall	Diane	North Smithfield	RI	44	Family Practice	S	Paroxetine Hcl	Paroxetine Hcl	11	31	930	126.57		*					*
1851426241	Raniele	Dean	Medford	OR	41	Nephrology	S	Paroxetine Hcl	Paroxetine Hcl	15	23	690	165.33		*					*
1851426522	Van Kleunen	Rochelle	Montrose	NY	36	Nurse Practitioner	S	Paroxetine Hcl	Paroxetine Hcl	57	57	1710	1187.43	11		57	57	1187.43	1710		11
1851426621	Manestar	Luisa	Crossville	TN	47	Family Practice	S	Paroxetine Hcl	Paroxetine Hcl	87	163	4863	984.2	23	#					#
1851427983	Hill	Tonya	Fredonia	KS	20	Internal Medicine	S	Paroxetine Hcl	Paroxetine Hcl	72	84	2497	495.77			72	84	495.77	2497	*
1851428569	Koilpillai	Isaac	Rochester	NY	36	Psychiatry & Neurology	T	Paroxetine Hcl	Paroxetine Hcl	18	18	540	202.76			0	0	0	0	#
1851428817	Boland	Terrence	Westminster	CO	8	Internal Medicine	S	Paroxetine Hcl	Paroxetine Hcl	21	44	1320	289.33			21	44	289.33	1320	*
1851429138	Beckwith Dotson	Laura	Tullahoma	TN	47	Nurse Practitioner	S	Paroxetine Hcl	Paroxetine Hcl	58	82	2424	399.8	11	*					*
1851429682	Bersalona	Louis	Sea Girt	NJ	34	Internal Medicine	S	Paroxetine Hcl	Paroxetine Hcl	23	43	1290	492			23	43	492	1290	*
1851429690	Suiter	Elizabeth	Barre	VT	50	Internal Medicine	S	Paroxetine Hcl	Paroxetine Hcl	68	106	3069	643.54	11		68	106	643.54	3069		11
1851429757	Hayes	Erica	Beaumont	TX	48	Psychiatry	S	Paroxetine Hcl	Paroxetine Hcl	72	105	3150	887.78	15		26	47	332.87	1410	*
1851430011	Spies	Carol	Greenwood Village	CO	8	Internal Medicine	S	Paroxetine Hcl	Paroxetine Hcl	15	45	1350	268.82			15	45	268.82	1350	*
1851430797	Maddela	Vincent	Bakersfield	CA	6	Family Practice	S	Paroxetine Hcl	Paroxetine Hcl	17	21	630	65.18			17	21	65.18	630	*
1851430961	Miller	Walter	Manahawkin	NJ	34	Family Practice	S	Paroxetine Hcl	Paroxetine Hcl	51	95	2850	644.69	11	#					*
1851431332	Serrano	Francisco	Guaynabo	PR	72	General Practice	S	Paroxetine Hcl	Paroxetine Hcl	16	24	720	162.06			16	24	162.06	720	*
1851432652	Boparai	Vandana	Pleasanton	CA	6	Internal Medicine	S	Paroxetine Hcl	Paroxetine Hcl	21	37	1110	331.4			21	37	331.4	1110	*
1851432777	Vora	Bhavana	Kingston	TN	47	Family Practice	S	Paroxetine Hcl	Paroxetine Hcl	27	59	1770	406.81			14	32	211.03	960	*
1851432801	Grambau	Robert	South Salem	NY	36	Psychiatry	S	Paroxetine Hcl	Paroxetine Hcl	206	206	6125	2255.05	15		67	67	604.53	2010	*
1851433585	Pace	James	Richton	MS	28	Family Practice	S	Paroxetine Hcl	Paroxetine Hcl	35	41	1230	183.02		#					*
1851435283	Pollard	Charles	Ludington	MI	26	Family Practice	S	Paroxetine Hcl	Paroxetine Hcl	32	32	927	451.9		#					*
1851436224	Clark	Katherine	Sharon	MA	25	Nurse Practitioner	S	Paroxetine Hcl	Paroxetine Hcl	14	14.3	430	185.98			14	14.3	185.98	430	*
1851436851	Foster	Carole	Dayton	OH	39	Nurse Practitioner	S	Paroxetine Hcl	Paroxetine Hcl	58	63	1872	1078.76		*					*
1851437727	Sanchez	Jesse	Los Angeles	CA	6	Nurse Practitioner	S	Paroxetine Hcl	Paroxetine Hcl	14	28	840	143.06		*					*
1851439103	Kamm	Ronald	Oakhurst	NJ	34	Psychiatry	S	Paroxetine Hcl	Paroxetine Hcl	21	29	870	223.5		*					*
1851439756	Youman	Kari	Tulsa	OK	40	Psychiatry	S	Paroxetine Hcl	Paroxetine Hcl	18	24	674	251.61		*					*
1851440127	Na	Song	Buford	GA	13	Internal Medicine	S	Paroxetine Hcl	Paroxetine Hcl	83	167.2	4869	1161.71	21		53	117	715.48	3433	#
1851440291	Yarnick	Julana	Zanesville	OH	39	Nurse Practitioner	S	Paroxetine Hcl	Paroxetine Hcl	17	17	511	253.21		*					*
1851440416	Neira	Diego	Dorchester	MA	25	Nurse Practitioner	S	Paroxetine Hcl	Paroxetine Hcl	25	27	810	143.81			25	27	143.81	810	*
1851440424	Kerkstra	Janine	Grand Rapids	MI	26	Physician Assistant	S	Paroxetine Hcl	Paroxetine Hcl	12	26	774	133.68		*					*
1851441760	Ricker	Bruce	Mount Ayr	IA	19	Family Practice	S	Paroxetine Hcl	Paroxetine Hcl	47	63.6	1772	509.77			47	63.6	509.77	1772	*
1851442057	Liao	Jeng	Monterey Park	CA	6	Pulmonary Disease	S	Paroxetine Hcl	Paroxetine Hcl	15	15	407	53.73			15	15	53.73	407	*
1851442099	Mccance	Dan	Hillsdale	MI	26	Gastroenterology	S	Paroxetine Hcl	Paroxetine Hcl	15	19	561	99.08			15	19	99.08	561	*
1851442206	Delmaestro	Steven	Somerset	NJ	34	Internal Medicine	S	Paroxetine Hcl	Paroxetine Hcl	20	34	1020	272.86			20	34	272.86	1020	*
1851442230	Wlodarek	Craig	Oakbrook Terrace	IL	17	Neurology	S	Paroxetine Hcl	Paroxetine Hcl	23	39	1170	239.61			23	39	239.61	1170	*
1851442966	Tufano	Robert	Massapequa Park	NY	36	Family Practice	S	Paroxetine Hcl	Paroxetine Hcl	18	22	660	188.98		*					*
1851443428	Duncan	Robert	Montpelier	VT	50	Psychiatry	S	Paroxetine Hcl	Paroxetine Hcl	38	40	1108	235.58			0	0	0	0	#
1851443444	Hocker	Clifton	Bloomington	IN	18	Family Practice	S	Paroxetine Hcl	Paroxetine Hcl	39	71	2130	549.17	14		25	53	297	1590	*
1851444319	Jenkins	Lonnie	Atlanta	GA	13	Internal Medicine	S	Paroxetine Hcl	Paroxetine Hcl	18	28	840	114.84		*					*
1851445159	Pepe	Teresa	Wilmington	DE	10	Nurse Practitioner	S	Paroxetine Hcl	Paroxetine Hcl	19	43	1290	335.19			19	43	335.19	1290	*
1851446348	Vogel	Nicoleta	Diamond Springs	CA	6	Physician Assistant	S	Paroxetine Hcl	Paroxetine Hcl	19	19	544	90.89			0	0	0	0	#
1851447049	Hobson	Mana	Kansas City	MO	29	Internal Medicine	S	Paroxetine Hcl	Paroxetine Hcl	15	33	990	253.68		#					*
1851447320	Connor	Charles	San Francisco	CA	6	Psychiatry	S	Paroxetine Hcl	Paroxetine Hcl	16	24	720	132.42		*					*
1851448492	Cappitelli	Jack	Fair Lawn	NJ	34	Internal Medicine	S	Paroxetine Hcl	Paroxetine Hcl	35	67	2010	693.01			35	67	693.01	2010	*
1851448641	Vernon	John	Richmond	VA	51	Psychiatry	S	Paroxetine Hcl	Paroxetine Hcl	38	50.2	1489	515.1			17	21	172.85	630	*
1851448765	Fiore	Lynne	Scottsdale	AZ	4	Nurse Practitioner	S	Paroxetine Hcl	Paroxetine Hcl	18	18	540	57.8		*					*
1851448906	Box	Jason	Leakesville	MS	28	Nurse Practitioner	S	Paroxetine Hcl	Paroxetine Hcl	58	74	2220	463.64	11		19	35	234.79	1050	*
1851449664	Teoh	Jo-Anne	Woodland Hills	CA	6	Internal Medicine	S	Paroxetine Hcl	Paroxetine Hcl	11	36.7	1100	132.62			11	36.7	132.62	1100	*
1851449672	Silver	Barbara	Torrance	CA	6	Psychiatry	S	Paroxetine Hcl	Paroxetine Hcl	13	15	450	154.73			13	15	154.73	450	*
1851449888	Bukont	Elise	Thousand Oaks	CA	6	Family Practice	S	Paroxetine Hcl	Paroxetine Hcl	29	45	1350	246.3			29	45	246.3	1350	*
1851450472	Feinfeld	Linda	Panorama City	CA	6	Psychiatry	S	Paroxetine Hcl	Paroxetine Hcl	22	61.7	1850	529.92		#					*
1851450480	Kimm	Sandra	Los Angeles	CA	6	Internal Medicine	S	Paroxetine Hcl	Paroxetine Hcl	12	25	750	146.71			12	25	146.71	750	*
1851450530	Mckenzie	Rona	Fort Lauderdale	FL	12	Internal Medicine	S	Paroxetine Hcl	Paroxetine Hcl	17	25	750	198.39		*					*
1851451132	Marian	Camelia	Algonquin	IL	17	Internal Medicine	S	Paroxetine Hcl	Paroxetine Hcl	22	46	1380	222.41			22	46	222.41	1380	*
1851451140	Ford	Philip	Sacramento	CA	6	Physician Assistant	S	Paroxetine Hcl	Paroxetine Hcl	12	12	360	51.33			0	0	0	0	#
1851451280	Prince	James	San Francisco	CA	6	Psychiatry	S	Paroxetine Hcl	Paroxetine Hcl	22	22	636	111.43			0	0	0	0	#
1851451793	Deland	Frank	Louisville	KY	21	Psychiatry	S	Paroxetine Hcl	Paroxetine Hcl	11	21	630	183.42			11	21	183.42	630	*
1851452452	Young	Bryan	Reno	NV	32	Internal Medicine	S	Paroxetine Er	Paroxetine Hcl	11	13	390	1446.71			11	13	1446.71	390	*
1851452452	Young	Bryan	Reno	NV	32	Internal Medicine	S	Paroxetine Hcl	Paroxetine Hcl	33	91	2730	568.58		#					*
1851453252	Flanagan	Michael	Bryn Mawr	PA	42	Internal Medicine	S	Paroxetine Er	Paroxetine Hcl	16	24	720	3167.94			16	24	3167.94	720	*
1851453252	Flanagan	Michael	Bryn Mawr	PA	42	Internal Medicine	S	Paroxetine Hcl	Paroxetine Hcl	30	58	1725	468.46		#					*
1851453799	Woo	William	Seattle	WA	53	Internal Medicine	S	Paroxetine Hcl	Paroxetine Hcl	38	56	1680	385.4			38	56	385.4	1680	*
1851455216	Martinez	Thomas	Chula Vista	CA	6	Family Practice	S	Paroxetine Hcl	Paroxetine Hcl	43	85	2550	992.29			43	85	992.29	2550	*
1851455893	Rittenberg	Steven	Bellevue	WA	53	Internal Medicine	S	Paroxetine Hcl	Paroxetine Hcl	27	59	1770	324.33		#					*
1851456602	Pfeffer	John	Modesto	CA	6	Obstetrics & Gynecology	S	Paroxetine Hcl	Paroxetine Hcl	14	18	540	100.21		*					*
1851456669	Wang	Jyming	Flushing	NY	36	Internal Medicine	S	Paroxetine Hcl	Paroxetine Hcl	14	30	900	108.14		#					*
1851456776	Singhal	Meenu	Evans	GA	13	Family Practice	S	Paroxetine Hcl	Paroxetine Hcl	25	25	750	412.76			25	25	412.76	750	*
1851457055	Rosenthal	Macey	Martinez	CA	6	Psychiatry & Neurology	T	Paroxetine Hcl	Paroxetine Hcl	24	31.7	951	144.2			0	0	0	0	#
1851457717	Shlyak	Jean	Northbrook	IL	17	Internal Medicine	S	Paroxetine Hcl	Paroxetine Hcl	82	88	2620	659.01			82	88	659.01	2620	*
1851457808	Brower	Ross	New York	NY	36	Neuropsychiatry	S	Paroxetine Hcl	Paroxetine Hcl	11	11	330	60.04			11	11	60.04	330	*
1851459275	Ulmer	Sue	Little Rock	AR	5	Internal Medicine	S	Paroxetine Hcl	Paroxetine Hcl	48	74	2220	417.82			48	74	417.82	2220	*
1851460125	Mossman	Paul	Macon	GA	13	Family Practice	S	Paroxetine Hcl	Paroxetine Hcl	23	33	990	298.31			23	33	298.31	990	*
1851460307	Draudt	Beverly	Ukiah	CA	6	Nurse Practitioner	S	Paroxetine Hcl	Paroxetine Hcl	44	60	1800	426.56		#					*
1851460380	Mushtaq	Muhammad	Danville	IL	17	Internal Medicine	S	Paroxetine Hcl	Paroxetine Hcl	19	21	630	85.54		*					*
1851461164	Lewis	Shanthi	Allentown	PA	42	Psychiatry	S	Paroxetine Hcl	Paroxetine Hcl	68	72	2156	551.47			38	42	355.4	1260	*
1851461701	Cash	Michele	Columbus	OH	39	Certified Clinical Nurse Specialist	S	Paroxetine Hcl	Paroxetine Hcl	30	32	960	324.03		*					*
1851461743	Farrell	Marian	Moosic	PA	42	Nurse Practitioner	S	Paroxetine Hcl	Paroxetine Hcl	13	19	570	94.1		*					*
1851462014	Maxson	Janet	Minot	ND	38	Nurse Practitioner	S	Paroxetine Hcl	Paroxetine Hcl	31	67	2010	445.28			31	67	445.28	2010	*
1851463228	Henderson	Reuben	Lansing	MI	26	Physical Medicine and Rehabilitation	S	Paroxetine Hcl	Paroxetine Hcl	27	33	900	149.49			0	0	0	0	#
1851463335	Chen	Joanna	Baldwin Park	CA	6	Internal Medicine	S	Paroxetine Hcl	Paroxetine Hcl	11	36.7	1100	147.35			11	36.7	147.35	1100	*
1851463566	Juneja	Anil	Columbia	SC	45	Psychiatry	S	Paroxetine Hcl	Paroxetine Hcl	57	57.9	1604	566.34			0	0	0	0	#
1851463707	Pace	Brantley	Monticello	MS	28	General Practice	S	Paroxetine Hcl	Paroxetine Hcl	60	92	2760	707.01	13		32	50	473.22	1500	*
1851463731	Baringer	Dudley	St Augustine	FL	12	Family Practice	S	Paroxetine Hcl	Paroxetine Hcl	22	44	1320	294.4			22	44	294.4	1320	*
1851463772	Maixner	Susan	Ann Arbor	MI	26	Psychiatry	S	Paroxetine Hcl	Paroxetine Hcl	18	30	900	224.22			18	30	224.22	900	*
1851464093	Ganz	Karen	Burlington	MA	25	Internal Medicine	S	Paroxetine Hcl	Paroxetine Hcl	21	45	1330	244.96			21	45	244.96	1330	*
1851464168	Tran	Tuan	Sacramento	CA	6	Internal Medicine	S	Paroxetine Hcl	Paroxetine Hcl	12	40	1200	200.28			12	40	200.28	1200	*
1851464242	Honarkhah	Nadar	Janesville	WI	55	Internal Medicine	S	Paroxetine Hcl	Paroxetine Hcl	31	79	2346	541.64		#					*
1851464275	Hodsman	Hugh	Vista	CA	6	Family Practice	S	Paroxetine Hcl	Paroxetine Hcl	11	33	990	317.6			11	33	317.6	990	*
1851464671	Oleary	Dennis	N Miami Beach	FL	12	Internal Medicine	S	Paroxetine Hcl	Paroxetine Hcl	20	22	660	147.55			20	22	147.55	660	*
1851464739	Dsouza	Marina	Gardena	CA	6	Psychiatry	S	Paroxetine Hcl	Paroxetine Hcl	63	85.1	2554	426.07			32	36	194.87	1080	*
1851464937	Playstead	Jennifer	Lacey	WA	53	Family Practice	S	Paroxetine Hcl	Paroxetine Hcl	15	39	1170	267.33		#					*
1851465355	Valdez	Joseph	Pasadena	TX	48	Family Practice	S	Paroxetine Hcl	Paroxetine Hcl	28	70	2100	167.95			28	70	167.95	2100	*
1851465371	Wozniak	Gary	Plymouth	MI	26	Family Practice	S	Paroxetine Hcl	Paroxetine Hcl	18	45	1350	173.04		#					*
1851465686	Wong	Matthew	Torrance	CA	6	Psychiatry	S	Paroxetine Hcl	Paroxetine Hcl	15	15.2	455	118.73			0	0	0	0	#
1851466593	Barkley	Gregory	Detroit	MI	26	Neurology	S	Paroxetine Hcl	Paroxetine Hcl	29	33	990	184.38		*					*
1851466734	Polakoff	Steven	Chevy Chase	MD	24	Psychiatry	S	Paroxetine Hcl	Paroxetine Hcl	19	21	630	121.53			19	21	121.53	630	*
1851467880	Tong	Mark	Placerville	CA	6	Family Practice	S	Paroxetine Hcl	Paroxetine Hcl	26	46	1380	252.86			26	46	252.86	1380	*
1851468276	Nash	Alfred	Aurora	CO	8	Family Practice	S	Paroxetine Hcl	Paroxetine Hcl	18	24	720	166.84		#					*
1851468409	Podoll	Randal	Hillsdale	MI	26	Physician Assistant	S	Paroxetine Hcl	Paroxetine Hcl	45	91	2730	439.61			33	63	344	1890	*
1851468524	Fleming	Guillian	Kingsport	TN	47	Nurse Practitioner	S	Paroxetine Er	Paroxetine Hcl	12	20	600	2744.87			12	20	2744.87	600	*
1851468524	Fleming	Guillian	Kingsport	TN	47	Nurse Practitioner	S	Paroxetine Hcl	Paroxetine Hcl	13	29	847	322.13		*					*
1851468672	Wake	William	Baldwin Park	CA	6	Geriatric Medicine	S	Paroxetine Hcl	Paroxetine Hcl	15	15.3	436	626.46			15	15.3	626.46	436	*
1851469050	Jenkins	Janeen	Meridian	ID	16	Physician Assistant	S	Paroxetine Hcl	Paroxetine Hcl	12	12	360	240			12	12	240	360	*
1851469480	Wagner	James	Point Pleasant	WV	54	Family Practice	S	Paroxetine Hcl	Paroxetine Hcl	17	24.9	747	109.86		*					*
1851470140	Walley	Lindsey	Fordyce	AR	5	Family Practice	S	Paroxetine Hcl	Paroxetine Hcl	59	87.1	2581	614.93	13	#					#
1851470496	Wells	Callie	Cadiz	KY	21	Nurse Practitioner	S	Paroxetine Hcl	Paroxetine Hcl	31	39	1170	195.25			16	24	154.21	720	*
1851470611	Li	Ted	San Francisco	CA	6	Internal Medicine	S	Paroxetine Hcl	Paroxetine Hcl	21	44	1320	172.07			21	44	172.07	1320	*
1851470645	Shah	Pir	Topeka	KS	20	Psychiatry	S	Paroxetine Hcl	Paroxetine Hcl	34	34	954	354.06			0	0	0	0	#
1851471023	Nguyen	Connie	Westminster	CA	6	Family Practice	S	Paroxetine Hcl	Paroxetine Hcl	23	23	690	146.22			23	23	146.22	690	*
1851471072	Widicus	Diana	Springfield	IL	17	Family Practice	S	Paroxetine Hcl	Paroxetine Hcl	58	118	3540	1003.07	12		46	104	784.5	3120	*
1851471163	Gonzalez	John Winston	Terre Haute	IN	18	Psychiatry	S	Paroxetine Er	Paroxetine Hcl	13	19	570	4547.37			0	0	0	0	#
1851471163	Gonzalez	John Winston	Terre Haute	IN	18	Psychiatry	S	Paroxetine Hcl	Paroxetine Hcl	83	93	2790	1072.19			30	30	429.77	900	*
1851472039	Cottingham	Sarah	Columbia	SC	45	Family Practice	S	Paroxetine Hcl	Paroxetine Hcl	38	64	1920	681.16			38	64	681.16	1920	*
1851472989	Stark	Jody	Ontario	OR	41	Nurse Practitioner	S	Paroxetine Hcl	Paroxetine Hcl	55	59.2	1761	336.91			18	22.2	92.44	666	*
1851473003	Vlachonassios	Konstantinos	Downey	CA	6	Cardiology	S	Paroxetine Hcl	Paroxetine Hcl	25	31	914	195.86			25	31	195.86	914	*
1851473045	Koptchak	Abbie	Philipsburg	PA	42	Physician Assistant	S	Paroxetine Hcl	Paroxetine Hcl	20	22	660	186.49			20	22	186.49	660	*
1851473102	Malone	Melanie	Russellville	AL	1	Nurse Practitioner	S	Paroxetine Hcl	Paroxetine Hcl	18	24	720	100.67		#					*
1851473185	Heren	Victoria	Cloquet	MN	27	Family Practice	S	Paroxetine Hcl	Paroxetine Hcl	30	62	1844	273.41		#					*
1851473623	Hinesley	Chela	Merced	CA	6	Physician Assistant	S	Paroxetine Hcl	Paroxetine Hcl	67	87	2610	746.05			67	87	746.05	2610	*
1851473854	Ball	David	Batesville	MS	28	General Practice	S	Paroxetine Hcl	Paroxetine Hcl	44	66	1980	386.2		#					*
1851473938	Mirchou	Rafael	Las Vegas	NV	32	Internal Medicine	S	Paroxetine Hcl	Paroxetine Hcl	24	24	720	91.5		#					*
1851474167	Black	Thomas	Greencastle	IN	18	Family Practice	S	Paroxetine Hcl	Paroxetine Hcl	123	135.1	3728	1366.29	21		84	92.1	804.89	2510	#
1851474472	Singh-Biles	Kuljeet	Wilmington	OH	39	Emergency Medicine	S	Paroxetine Hcl	Paroxetine Hcl	12	13	390	166.95			0	0	0	0	#
1851474845	Hill	Charles	Pineville	WV	54	Family Practice	S	Paroxetine Hcl	Paroxetine Hcl	24	28	840	230.42		#					*
1851475487	Bodrogi	Anita	Plattsburgh	NY	36	General Practice	S	Paroxetine Hcl	Paroxetine Hcl	34	74	2220	395.28			21	61	272.84	1830	*
1851475719	Smith	Stephen	Durham	NC	37	Nephrology	S	Paroxetine Hcl	Paroxetine Hcl	25	31	930	192.64			0	0	0	0	#
1851475958	Kim	Soo	Oswego	NY	36	Internal Medicine	S	Paroxetine Hcl	Paroxetine Hcl	33	43	723	197.85		#					*
1851476030	Sloan	John	Piedmont	SC	45	Family Practice	S	Paroxetine Hcl	Paroxetine Hcl	36	70	2100	658.53		#					*
1851476170	Dogot	Marianna	Glen Cove	NY	36	Psychiatry	S	Paroxetine Hcl	Paroxetine Hcl	50	60	1800	555.5	13		20	30	322.88	900	*
1851476238	Dishman-Cooper	Lois	Cisne	IL	17	Physician Assistant	S	Paroxetine Hcl	Paroxetine Hcl	35	55	1650	338.94			22	38	244.06	1140	*
1851476485	Norris	Erika	Estes Park	CO	8	Family Practice	S	Paroxetine Hcl	Paroxetine Hcl	37	79	2370	826.36		#					*
1851477079	Longest	Tom	Bruce	MS	28	Family Practice	S	Paroxetine Hcl	Paroxetine Hcl	91	119	3509	889.31	15		76	104	776.02	3094	#
1851477152	Poonai	Vikramaditya	Cumberland	MD	24	Internal Medicine	S	Paroxetine Hcl	Paroxetine Hcl	86	214.6	6439	1147.23	37	#					#
1851477186	Siddiqui	Imtiazuddin	Wayne	NJ	34	Psychiatry	S	Paroxetine Hcl	Paroxetine Hcl	93	113	3345	1026.58	12	*					*
1851477764	Ojo	Folasade	Houston	TX	48	Internal Medicine	T	Paroxetine Hcl	Paroxetine Hcl	23	23	681	290.38			11	11	152.66	321	*
1851477855	Jones	Shiron	Centerville	OH	39	Nurse Practitioner	S	Paroxetine Hcl	Paroxetine Hcl	13	13	375	142.86			0	0	0	0	#
1851477954	Chang	Jonathan	Forest Hills	NY	36	Internal Medicine	S	Paroxetine Hcl	Paroxetine Hcl	14	14	400	199.44			14	14	199.44	400	*
1851478085	Lewis	Bracken	Greenville	KY	21	Internal Medicine	S	Paroxetine Hcl	Paroxetine Hcl	29	63	1890	472.56		#					*
1851478614	Fingal	Rhona	Detroit	MI	26	Internal Medicine	S	Paroxetine Hcl	Paroxetine Hcl	29	29	870	143.91		*					*
1851478648	Goldstein	Lawrence	Tarrytown	NY	36	Family Practice	S	Paroxetine Hcl	Paroxetine Hcl	37	37	1110	717.56		#					*
1851479356	Teran	Ana-Zully	Decatur	GA	13	Psychiatry	S	Paroxetine Hcl	Paroxetine Hcl	31	31	910	156.31		*					*
1851479430	Virdi	Jasdeep	Modesto	CA	6	Internal Medicine	S	Paroxetine Hcl	Paroxetine Hcl	12	40	1200	345.16			12	40	345.16	1200	*
1851479513	Waters	Morgan	Sacramento	CA	6	Internal Medicine	S	Paroxetine Hcl	Paroxetine Hcl	27	90	2700	564.85			27	90	564.85	2700	*
1851479588	Emerzian	Michael	Roseville	CA	6	Internal Medicine	S	Paroxetine Hcl	Paroxetine Hcl	13	41	1214	221.89			13	41	221.89	1214	*
1851480149	Graziano	Mark	Kittery	ME	23	Family Practice	S	Paroxetine Hcl	Paroxetine Hcl	62	80	2385	1024.19		#					*
1851480164	Morrison	Donna	Briarcliff Manor	NY	36	Internal Medicine	S	Paroxetine Hcl	Paroxetine Hcl	16	22	660	222.52			16	22	222.52	660	*
1851480180	Beaty	Patrick	Jersey City	NJ	34	Internal Medicine	S	Paroxetine Hcl	Paroxetine Hcl	19	19	570	307		*					*
1851480198	Fraley	Karen	Golden Valley	MN	27	Family Practice	S	Paroxetine Hcl	Paroxetine Hcl	13	37	1110	164.87			13	37	164.87	1110	*
1851480230	Crocker	Susan	Summerville	SC	45	Psychiatry	S	Paroxetine Hcl	Paroxetine Hcl	25	33	990	208.81		#					*
1851480305	Desmond	Jennifer	Vinalhaven	ME	23	Nurse Practitioner	S	Paroxetine Hcl	Paroxetine Hcl	29	87	2610	588.82		#					*
1851480719	Balogh	Linda	Canton	MI	26	Pediatric Medicine	S	Paroxetine Hcl	Paroxetine Hcl	18	28	840	120.5			18	28	120.5	840	*
1851480974	Williams	Kenneth	Holly Springs	MS	28	Internal Medicine	S	Paroxetine Hcl	Paroxetine Hcl	90	102.2	3024	603.4	13		75	87.2	510.07	2586	#
1851482210	Winter	Eric	Spartanburg	SC	45	Psychiatry	S	Paroxetine Hcl	Paroxetine Hcl	59	59	1770	410.68		*					*
1851483044	Schach	Barbara	Kirkland	WA	53	Internal Medicine	S	Paroxetine Hcl	Paroxetine Hcl	15	43	1290	278.54			15	43	278.54	1290	*
1851483291	Bradley	Jeremy	Owensboro	KY	21	Family Practice	S	Paroxetine Hcl	Paroxetine Hcl	49	72	2160	770.07			35	55	572.34	1650	*
1851483515	Sampson	Michael	Grand Marais	MN	27	Family Practice	S	Paroxetine Hcl	Paroxetine Hcl	21	59	1731	384.24			21	59	384.24	1731	*
1851483754	Chu	Benny	West Orange	NJ	34	Internal Medicine	S	Paroxetine Hcl	Paroxetine Hcl	18	32	960	294.9		#					*
1851484075	Grady	Clyde	Knoxville	IL	17	Family Practice	S	Paroxetine Hcl	Paroxetine Hcl	12	28	840	178.55			12	28	178.55	840	*
1851484307	Black	Lisa	Houma	LA	22	Family Practice	S	Paroxetine Hcl	Paroxetine Hcl	15	15	450	69.39			15	15	69.39	450	*
1851484752	Beck	Glenn	Painesville	OH	39	Family Practice	S	Paroxetine Hcl	Paroxetine Hcl	34	92	2760	560.64			34	92	560.64	2760	*
1851485049	Geola	Flor	Los Angeles	CA	6	Internal Medicine	S	Paroxetine Hcl	Paroxetine Hcl	14	14.1	421	87.04			14	14.1	87.04	421	*
1851485080	Pinfold	Anne	Alexandria	LA	22	Family Practice	S	Paroxetine Hcl	Paroxetine Hcl	13	13	390	306.34			13	13	306.34	390	*
1851485239	Madden	Richard	Belen	NM	35	Family Practice	S	Paroxetine Hcl	Paroxetine Hcl	70	134	4001	851.49	15		58	122	688.61	3641	#
1851485510	Cucchi	Christine	Lapeer	MI	26	Psychiatry	S	Paroxetine Er	Paroxetine Hcl	17	17.2	505	1132.84			0	0	0	0	#
1851485510	Cucchi	Christine	Lapeer	MI	26	Psychiatry	S	Paroxetine Hcl	Paroxetine Hcl	37	37.8	1133	469.61			0	0	0	0	#
1851485650	Brigham	Charlotte	Golden	CO	8	Internal Medicine	S	Paroxetine Hcl	Paroxetine Hcl	38	38	901	432.73			38	38	432.73	901	*
1851485791	Petrucci	Sherri	Mannington	WV	54	Physician Assistant	S	Paroxetine Hcl	Paroxetine Hcl	24	30	839	174.65		#					*
1851485882	Khan	Seemab	Livonia	MI	26	Internal Medicine	S	Paroxetine Hcl	Paroxetine Hcl	53	67.1	2007	437.07			38	52.1	301.77	1557	*
1851485932	Duxbury	Georgianna	Reno	NV	32	Internal Medicine	S	Paroxetine Hcl	Paroxetine Hcl	20	60	1800	398.63			20	60	398.63	1800	*
1851486047	Crowley	Memory	Clermont	FL	12	Family Practice	S	Paroxetine Hcl	Paroxetine Hcl	42	108	3240	649.32	12		42	108	649.32	3240		12
1851486088	Izrayelit	Leonid	Forest Hills	NY	36	Psychiatry	S	Paroxetine Hcl	Paroxetine Hcl	167	167	5010	1398.69	26		153	153	1238.98	4590	#
1851486138	Peters	Craig	Atlanta	GA	13	Internal Medicine	S	Paroxetine Hcl	Paroxetine Hcl	23	57	1710	519.76		#					*
1851486294	Bharati	Ralph	Wichita	KS	20	Psychiatry	S	Paroxetine Hcl	Paroxetine Hcl	45	55.2	1629	606.01			29	37	416.11	1084	*
1851486302	Kanwar	Gurinderjit	Rosev	CA	6	Internal Medicine	S	Paroxetine Hcl	Paroxetine Hcl	20	40	1200	563.79			20	40	563.79	1200	*
1851486419	Dial	Warren	Goodfellow Afb	TX	48	Physician Assistant	S	Paroxetine Hcl	Paroxetine Hcl	23	25.2	755	251.17		*					*
1851486468	Macia	Jorge	Boynton Beach	FL	12	Family Practice	S	Paroxetine Hcl	Paroxetine Hcl	11	33	990	228.9			11	33	228.9	990	*
1851487417	Bryant	Thomas	Hueytown	AL	1	Family Practice	S	Paroxetine Hcl	Paroxetine Hcl	222	340.4	10153	2984.47	46		147	239.4	1797.72	7123		34
1851487888	Tanawattanacharoen	Somsak	Eau Claire	WI	55	Nephrology	S	Paroxetine Hcl	Paroxetine Hcl	12	32	960	125.1		#					*
1851488324	Duterte	Ernesto	Flint	MI	26	Internal Medicine	S	Paroxetine Hcl	Paroxetine Hcl	12	28	840	146.19			12	28	146.19	840	*
1851488407	Rivera	Carlos	Houston	TX	48	Internal Medicine	S	Paroxetine Hcl	Paroxetine Hcl	30	89.8	2694	1172.76	11		30	89.8	1172.76	2694		11
1851488514	Stokley	Charles	Waynesboro	MS	28	Family Practice	S	Paroxetine Hcl	Paroxetine Hcl	41	48	1440	365.57			27	33	176.11	990	*
1851488548	Krebs	James	Washington	PA	42	Internal Medicine	S	Paroxetine Hcl	Paroxetine Hcl	42	42	1233	381.87			42	42	381.87	1233	*
1851488662	Kaye	Steven	Whittier	CA	6	Internal Medicine	T	Paroxetine Hcl	Paroxetine Hcl	17	17	510	120.65			17	17	120.65	510	*
1851488753	Preston	Brandy	Paris	TX	48	Nurse Practitioner	S	Paroxetine Hcl	Paroxetine Hcl	34	64	1917	406.95		#					*
1851488795	Nichols	Monica	Murrieta	CA	6	Psychiatry	S	Paroxetine Hcl	Paroxetine Hcl	13	13	390	66.61			0	0	0	0	#
1851489363	Bedlack	Richard	Durham	NC	37	Neurology	S	Paroxetine Hcl	Paroxetine Hcl	32	32	960	196.14		#					*
1851489405	Wardlaw	Delana	Philadelphia	PA	42	Family Practice	S	Paroxetine Hcl	Paroxetine Hcl	78	82	2460	591.06	14		26	26	147.94	780	*
1851489629	Holloman	Carla	Quincy	FL	12	Family Practice	S	Paroxetine Hcl	Paroxetine Hcl	51	77	2310	273.69			26	38	99.22	1140	*
1851489660	Erickson	Juliette	Aberdeen	WA	53	Family Practice	S	Paroxetine Hcl	Paroxetine Hcl	21	37	1110	364.06			21	37	364.06	1110	*
1851491328	Szoke	Peter	Chesapeake	VA	51	Family Practice	S	Paroxetine Hcl	Paroxetine Hcl	19	31	930	181.63			19	31	181.63	930	*
1851491591	Chiu	Karen	Decherd	TN	47	Nurse Practitioner	S	Paroxetine Hcl	Paroxetine Hcl	14	22	660	184.23			14	22	184.23	660	*
1851492136	Korman Dolomis	Irina	Lincoln	CA	6	Internal Medicine	S	Paroxetine Hcl	Paroxetine Hcl	23	74.3	2230	445.38		#					*
1851492847	Castillo-Armas	Edgar	Fresno	CA	6	Psychiatry	S	Paroxetine Hcl	Paroxetine Hcl	78	78	2340	568.62	11		22	22	156.93	660	*
1851493472	Unruh	Brian	Colby	KS	20	Physician Assistant	S	Paroxetine Hcl	Paroxetine Hcl	43	43	1280	274.95		#					*
1851493969	Kraus	Mark	Waterbury	CT	9	Internal Medicine	S	Paroxetine Hcl	Paroxetine Hcl	30	66	1955	621.47		#					*
1851494082	Browning	Janis	Spartanburg	SC	45	Osteopathic Manipulative Medicine	S	Paroxetine Hcl	Paroxetine Hcl	12	12	360	110.18			0	0	0	0	#
1851494090	Quinton	Deborah	New Albany	IN	18	Psychiatry	S	Paroxetine Hcl	Paroxetine Hcl	230	307.7	9212	2807.12	41		149	214.1	1932.67	6406		30
1851494090	Quinton	Deborah	New Albany	IN	18	Psychiatry	S	Paxil	Paroxetine Hcl	13	13	387	3385.3			0	0	0	0	#
1851494223	Erwin	Ann	Boise	ID	16	Family Practice	S	Paroxetine Hcl	Paroxetine Hcl	21	57	1710	426.58			21	57	426.58	1710	*
1851494462	Holley	Jerry	Bartlett	TN	47	Internal Medicine	S	Paroxetine Hcl	Paroxetine Hcl	11	27	810	113.04		*					*
1851494470	Vanwoert	Judith	Slingerlands	NY	36	Internal Medicine	S	Paroxetine Hcl	Paroxetine Hcl	44	44	1320	276.72			44	44	276.72	1320	*
1851495154	Hector	Bruce	North Hills	CA	6	General Practice	S	Paroxetine Hcl	Paroxetine Hcl	16	34	1020	149.9		#					*
1851495303	Walker	David	Portsmouth	OH	39	Family Practice	S	Paroxetine Hcl	Paroxetine Hcl	64	84	2365	586.88		#					*
1851495394	Melham	Thomas	Muncie	IN	18	Internal Medicine	S	Paroxetine Hcl	Paroxetine Hcl	20	28	840	369.38		#					*
1851497192	Gallo	Kathleen	West Islip	NY	36	Nurse Practitioner	S	Paroxetine Hcl	Paroxetine Hcl	12	12	360	343.08			12	12	343.08	360	*
1851497457	Padilla	David	Orangevale	CA	6	Internal Medicine	S	Paroxetine Hcl	Paroxetine Hcl	17	37	1110	180.36		*					*
1851497903	Ibanez	Marc	Corpus Christi	TX	48	Internal Medicine	S	Paroxetine Hcl	Paroxetine Hcl	26	26	681	335.33		#					*
1851498372	Chen	William	San Pablo	CA	6	Internal Medicine	S	Paroxetine Hcl	Paroxetine Hcl	37	43.3	1296	241.86			37	43.3	241.86	1296	*
1851498505	Gringut	Luba	Staten Island	NY	36	Internal Medicine	S	Paroxetine Hcl	Paroxetine Hcl	12	28	840	192.72			12	28	192.72	840	*
1851498521	Terhune	Ronald	Memphis	TN	47	Family Practice	S	Paroxetine Hcl	Paroxetine Hcl	24	40	1200	293.06			24	40	293.06	1200	*
1851498596	Reiss	Ronald	Hillsborough	NJ	34	Family Practice	S	Paroxetine Hcl	Paroxetine Hcl	12	12	360	113.4			12	12	113.4	360	*
1851499644	Monaco	Domenic	Valley Cottage	NY	36	Family Practice	S	Paroxetine Hcl	Paroxetine Hcl	23	59	1770	367.31			23	59	367.31	1770	*
1851499834	Kundu	Moushumi	Hanover	PA	42	Internal Medicine	S	Paroxetine Hcl	Paroxetine Hcl	46	82	2460	659.09		#					*
1851499875	Morgan	Julia	Lima	NY	36	Family Practice	S	Paroxetine Hcl	Paroxetine Hcl	30	50	1500	445.03			30	50	445.03	1500	*
1851500821	Patterson	Cassandra	Columbia	SC	45	Internal Medicine	S	Paroxetine Hcl	Paroxetine Hcl	25	42	1260	220.86		#					*
1851501670	Cooley	Melissa	Jefferson City	TN	47	Internal Medicine	S	Paroxetine Hcl	Paroxetine Hcl	31	73	2170	687.97			20	50	442.65	1480	*
1851502744	Sylvester	Nadeje	Farmingdale	NY	36	Internal Medicine	S	Paroxetine Hcl	Paroxetine Hcl	11	33	990	275.63			11	33	275.63	990	*
1851503064	Morales Valdes Brost	Patricia	Oshkosh	WI	55	Family Practice	S	Paroxetine Hcl	Paroxetine Hcl	19	29.3	852	566.02		#					*
1851503635	Eichten	Jeffrey	Spooner	WI	55	Family Practice	S	Paroxetine Hcl	Paroxetine Hcl	12	18.1	537	107.49		*					*
1851504641	Chuprasava	Katsiaryna	Cartersville	GA	13	Family Practice	S	Paroxetine Hcl	Paroxetine Hcl	31	63	1890	371	11	#					*
1851504922	Ali	Freddy	Philadelphia	PA	42	Psychiatry	S	Paroxetine Hcl	Paroxetine Hcl	20	20	525	245.39			0	0	0	0	#
1851505531	Dewar	Amy	Escondido	CA	6	Psychiatry	S	Paroxetine Hcl	Paroxetine Hcl	36	36	896	187.55			17	17	109.7	510	*
1851505747	Levy	Asya	Rego Park	NY	36	Internal Medicine	S	Paroxetine Hcl	Paroxetine Hcl	16	16	480	51.87		#					*
1851507362	Saxena	Amit	Bronx	NY	36	Internal Medicine	S	Paroxetine Hcl	Paroxetine Hcl	52	52	1560	541.87		#					*
1851507628	Brown	Katherine	Perth Amboy	NJ	34	Psychiatry	S	Paroxetine Er	Paroxetine Hcl	12	12	360	1511.59			0	0	0	0	#
1851507628	Brown	Katherine	Perth Amboy	NJ	34	Psychiatry	S	Paroxetine Hcl	Paroxetine Hcl	57	57	1584	445.6		*					*
1851509244	Vanpetten	Carol	Riverside	CA	6	Neurology	S	Paroxetine Hcl	Paroxetine Hcl	16	48.7	1460	279.47		*					*
1851509293	Ochani	Monika	Clinton Township	MI	26	Family Practice	S	Paroxetine Hcl	Paroxetine Hcl	29	54	1620	203.95			13	27	91.45	810	*
1851510036	Roman	Juan	San Juan	PR	72	Internal Medicine	S	Paroxetine Er	Paroxetine Hcl	13	21	630	2794.03		#					*
1851510036	Roman	Juan	San Juan	PR	72	Internal Medicine	S	Paroxetine Hcl	Paroxetine Hcl	68	80	2377	608.1	24	#					#
1851510382	Balasubramanian	Vijayalakshmi	Bedford	OH	39	Internal Medicine	S	Paroxetine Hcl	Paroxetine Hcl	14	32	960	150.75			14	32	150.75	960	*
1851511158	Ernst	Jennifer	Crestview Hills	KY	21	Internal Medicine	S	Paroxetine Hcl	Paroxetine Hcl	17	19	570	287.19			17	19	287.19	570	*
1851511737	Woods	Brenda	Marion	IN	18	Family Practice	S	Paroxetine Hcl	Paroxetine Hcl	38	92	2760	536.33		#					*
1851511869	Cox	Carrie	Maywood	IL	17	Internal Medicine	S	Paroxetine Hcl	Paroxetine Hcl	30	70	2100	366.66			17	49	212.49	1470	*
1851512909	Erazo	Liliana	East Dundee	IL	17	Family Practice	S	Paroxetine Hcl	Paroxetine Hcl	25	47	1410	213.25		#					*
1851513014	Spivey	Amy	Oxford	OH	39	Internal Medicine	S	Paroxetine Hcl	Paroxetine Hcl	29	51	1350	424.75		#					*
1851513097	Heath	William	Lakeview	MI	26	Physician Assistant	S	Paroxetine Hcl	Paroxetine Hcl	40	94	2820	744.57		#					*
1851513881	Dansie	Michael	Vancouver	WA	53	Family Practice	S	Paroxetine Hcl	Paroxetine Hcl	33	71	2130	799.07			33	71	799.07	2130	*
1851514434	Hirsch	Scott	New York	NY	36	Neurology	S	Paroxetine Hcl	Paroxetine Hcl	44	72	2160	689.16			33	61	602.14	1830	*
1851514608	Rando	Giuseppe	Brooklyn	NY	36	Internal Medicine	S	Paroxetine Hcl	Paroxetine Hcl	45	45	1350	496.61			45	45	496.61	1350	*
1851515456	Wesolowski	Judith	Wexford	PA	42	Family Practice	S	Paroxetine Hcl	Paroxetine Hcl	26	40	1188	219.26		#					*
1851515688	Keeran	Santhi	Waterloo	IA	19	Family Practice	S	Paroxetine Hcl	Paroxetine Hcl	43	57.9	1735	356.15			43	57.9	356.15	1735	*
1851516009	Forfa	Stanley	Milan	MI	26	Family Practice	S	Paroxetine Hcl	Paroxetine Hcl	17	45	1346	221.61		#					*
1851516306	Mohyuddin	Yusuf	Godfrey	IL	17	Family Practice	S	Paroxetine Hcl	Paroxetine Hcl	46	114	3420	525.77	19		28	74	326.76	2220	#
1851516447	Griffiths	Ryan	Mcminnville	OR	41	Nephrology	S	Paroxetine Hcl	Paroxetine Hcl	12	12	360	41.81			0	0	0	0	#
1851517585	Sinner	Geoffrey	Lebanon	NH	33	Psychiatry	S	Paroxetine Hcl	Paroxetine Hcl	78	82	2436	724.9	14		11	11	69.94	330	*
1851517734	Clement	Dixie	Marksville	LA	22	Family Practice	S	Paroxetine Hcl	Paroxetine Hcl	12	30	900	121.51			12	30	121.51	900	*
1851518476	Diethelm	Richard	Birmingham	AL	1	Neurology	S	Paroxetine Hcl	Paroxetine Hcl	76	134	3975	632.09	19	#					#
1851518518	Adiboshi	Augustine	Pembroke Pines	FL	12	Psychiatry	S	Paroxetine Hcl	Paroxetine Hcl	83	83.2	2453	697.6	18		24	24	160.44	697	*
1851518831	King	Tony	Disputanta	VA	51	Family Practice	S	Paroxetine Hcl	Paroxetine Hcl	18	20	600	116.84		*					*
1851519433	Cardona	Carmen	Southfield	MI	26	General Practice	S	Paroxetine Hcl	Paroxetine Hcl	14	14	420	86.67		*					*
1851519797	Falgowski	Sarah	Chester	PA	42	Psychiatry	S	Paroxetine Hcl	Paroxetine Hcl	60	61.2	1834	541.61	12	*					*
1851520050	Hartley	Julia	Clyde	NC	37	Family Practice	S	Paroxetine Hcl	Paroxetine Hcl	26	42	1260	344.69		#					*
1851520316	Brown	Heidi	Boise	ID	16	Physician Assistant	S	Paroxetine Hcl	Paroxetine Hcl	14	15	425	123.37		*					*
1851520936	Vazhappilly	Josjin	Annapolis	MD	24	Internal Medicine	S	Paroxetine Hcl	Paroxetine Hcl	91	91.3	1688	1029.81			91	91.3	1029.81	1688	*
1851521934	Honey	Heather	Bellingham	WA	53	Family Practice	S	Paroxetine Hcl	Paroxetine Hcl	14	37	1110	243.06		*					*
1851524219	Simoneaux	Linda	Tacoma	WA	53	Nurse Practitioner	S	Paroxetine Hcl	Paroxetine Hcl	14	24	720	135.06		*					*
1851524722	Vladu	Ana	Lakewood	NJ	34	Geriatric Medicine	S	Paroxetine Hcl	Paroxetine Hcl	11	11	330	161.24			11	11	161.24	330	*
1851525000	Schwab	Brian	Pittsburgh	PA	42	Family Practice	S	Paroxetine Hcl	Paroxetine Hcl	17	41	1230	462.66			17	41	462.66	1230	*
1851525091	Plesa	Monica	Santa Monica	CA	6	Family Practice	S	Paroxetine Hcl	Paroxetine Hcl	13	15	450	110.76		#					*
1851525836	Fredrickson	Mary	Saint Paul	MN	27	Internal Medicine	S	Paroxetine Hcl	Paroxetine Hcl	13	13	385	537.4			13	13	537.4	385	*
1851526271	Fairchild	Jessica	Lexington	KY	21	Internal Medicine	S	Paroxetine Hcl	Paroxetine Hcl	29	71	2130	433.55		#					*
1851527840	Balangue	Kristina	Farmington	NM	35	Internal Medicine	S	Paroxetine Hcl	Paroxetine Hcl	35	99	2970	558.56	12		35	99	558.56	2970		12
1851527949	Altemus	Roxanne	Johnstown	PA	42	Nurse Practitioner	S	Paroxetine Hcl	Paroxetine Hcl	13	13	390	107.57			0	0	0	0	#
1851528368	Thompson	Erin	Vernon	NY	36	Family Practice	S	Paroxetine Hcl	Paroxetine Hcl	44	90	2700	679.49			17	51	266.83	1530	*
1851529374	Motley	Stuart	Richmond	VA	51	General Practice	S	Paroxetine Hcl	Paroxetine Hcl	40	64.4	1817	365.47			26	42.3	222.63	1181	*
1851529697	Foster	Jacqueline	Greenacres	FL	12	Physician Assistant	S	Paroxetine Hcl	Paroxetine Hcl	18	54	1620	437.25		#					*
1851529929	Kim	Soo Ah	New Berlin	WI	55	Internal Medicine	S	Paroxetine Hcl	Paroxetine Hcl	15	21	630	133.08			15	21	133.08	630	*
1851530398	Fuller	Michael	Fort Edward	NY	36	Family Practice	S	Paroxetine Hcl	Paroxetine Hcl	55	113	3390	827.59	13		29	65	414.67	1950	*
1851532238	Jimenez Mendez	Patricia	Woonsocket	RI	44	Internal Medicine	S	Paroxetine Hcl	Paroxetine Hcl	17	19	563	228.43		*					*
1851532493	Rossi	Juliana	Freeport	NY	36	Physician Assistant	S	Paroxetine Hcl	Paroxetine Hcl	35	63	1870	308.63		#					*
1851533434	Rosenberger	Kathie	Philadelphia	PA	42	Physician Assistant	S	Paroxetine Hcl	Paroxetine Hcl	24	44	1320	240.14		*					*
1851534390	Lewis	Chandani	Toledo	OH	39	Psychiatry	S	Paroxetine Hcl	Paroxetine Hcl	13	13	378	143.45			0	0	0	0	#
1851534465	Del Pilar	Alberto	Oswego	NY	36	Family Practice	S	Paroxetine Hcl	Paroxetine Hcl	36	50	1500	346.03			24	38	245.84	1140	*
1851535355	Slayton	Russell	Vinton	VA	51	Family Practice	S	Paroxetine Hcl	Paroxetine Hcl	22	52	1560	360.85		#					*
1851537286	Miller	Emily	Union City	TN	47	Nurse Practitioner	S	Paroxetine Hcl	Paroxetine Hcl	27	55	1650	189.73		#					*
1851537633	Aponte-Camacho	Ileana	The Villages	FL	12	General Practice	S	Paroxetine Hcl	Paroxetine Hcl	11	32	960	167.85		*					*
1851539415	Martinez	Dianik	Richmond Hill	NY	36	Family Practice	S	Paroxetine Hcl	Paroxetine Hcl	75	178	5314	340.12	28	#					#
1851540165	Gill	Raja	Chicago	IL	17	Psychiatry	S	Paroxetine Hcl	Paroxetine Hcl	27	27	782	506.78		#					*
1851540223	Beard	Jeffrey	Westmoreland	TN	47	Physician Assistant	S	Paroxetine Hcl	Paroxetine Hcl	19	27.1	814	256.72			19	27.1	256.72	814	*
1851540306	Keever	Linda	Oriskany Falls	NY	36	Nurse Practitioner	S	Paroxetine Hcl	Paroxetine Hcl	21	37	1110	156.45		#					*
1851540454	Hartzell	George	Allentown	PA	42	Family Practice	S	Paroxetine Hcl	Paroxetine Hcl	27	35	1050	153.21			27	35	153.21	1050	*
1851541239	Wolfe	Emily	Saint Paul	MN	27	Nurse Practitioner	S	Paroxetine Hcl	Paroxetine Hcl	16	16	401	108.94			16	16	108.94	401	*
1851542682	Huycke	Larae	Dallas	TX	48	Nurse Practitioner	S	Paroxetine Hcl	Paroxetine Hcl	29	35	1050	336.88			0	0	0	0	#
1851543110	Ahmad	Masood	Panama City	FL	12	Internal Medicine	S	Paroxetine Hcl	Paroxetine Hcl	22	32	913	297.94		#					*
1851543664	Safko	Lonna	Streetsboro	OH	39	Family Practice	S	Paroxetine Hcl	Paroxetine Hcl	42	64	1920	264.65		*					*
1851543888	Lindemann	Carey	Nacogdoches	TX	48	Family Practice	S	Paroxetine Hcl	Paroxetine Hcl	97	149	4213	1266.87	27		72	104	1012.2	2898	#
1851544936	Holtzman	Karla	Naperville	IL	17	Physician Assistant	S	Paroxetine Hcl	Paroxetine Hcl	13	13	390	67.08			13	13	67.08	390	*
1851545602	Mullins	Dorrita	Clay City	KY	21	Nurse Practitioner	S	Paroxetine Hcl	Paroxetine Hcl	34	40	1200	241.45		*					*
1851546014	Mincolla	Michael	East Syracuse	NY	36	Family Practice	S	Paroxetine Hcl	Paroxetine Hcl	23	39	1170	292.08		#					*
1851546097	Karam-Bayoumi	Rania	Lackawanna	NY	36	Family Practice	S	Paroxetine Hcl	Paroxetine Hcl	27	35	1050	104.26		*					*
1851546469	Martin	Lauren	Tullahoma	TN	47	Physician Assistant	S	Paroxetine Hcl	Paroxetine Hcl	28	36	1080	357.91			12	12	109.57	360	*
1851547475	Westermeyer	Darcy	Cincinnati	OH	39	Nurse Practitioner	S	Paroxetine Hcl	Paroxetine Hcl	45	91	2730	591.79	13		33	77	496.69	2310	#
1851548564	Jennison	Stephanie	Torrance	CA	6	Nurse Practitioner	S	Paroxetine Hcl	Paroxetine Hcl	16	18	538	95.78			16	18	95.78	538	*
1851548846	Carter	Sue	Springfield	OH	39	Nurse Practitioner	S	Paroxetine Hcl	Paroxetine Hcl	34	40	1200	186.88			13	13	67.74	390	*
1851549422	Staples	Stacia	Auburn	KY	21	Nurse Practitioner	S	Paroxetine Hcl	Paroxetine Hcl	12	24	720	115.99		*					*
1851551907	Griesemer	Jeffrey	Charleston	MO	29	Family Practice	S	Paroxetine Hcl	Paroxetine Hcl	28	28	768	290.1		#					*
1851551972	Ballough	Robert	Middletown	CT	9	Physician Assistant	S	Paroxetine Hcl	Paroxetine Hcl	12	12	360	61.36			0	0	0	0	#
1851552392	Monga	Sonia	Thousand Oaks	CA	6	Internal Medicine	S	Paroxetine Hcl	Paroxetine Hcl	31	41	1213	291.04			31	41	291.04	1213	*
1851553721	Moore	Dana	Carmel	IN	18	Nurse Practitioner	S	Paroxetine Hcl	Paroxetine Hcl	13	37	1110	152.87			13	37	152.87	1110	*
1851553796	Gandionco	Roger	Crawfordsville	IN	18	Family Practice	S	Paroxetine Hcl	Paroxetine Hcl	14	24	720	168.46			14	24	168.46	720	*
1851553861	Biliack	Christina	Peoria	AZ	4	Internal Medicine	S	Paroxetine Hcl	Paroxetine Hcl	49	111	3330	671.69	11	#					*
1851554075	Lynds	Jeffrey	Rumford	ME	23	Family Practice	S	Paroxetine Hcl	Paroxetine Hcl	25	43	1267	225.61		#					*
1851554208	Mohammadian	Shahab	Rochester	NY	36	Internal Medicine	S	Paroxetine Hcl	Paroxetine Hcl	25	53	1575	352.85		#					*
1851554687	Honegger	Judy	Salinas	CA	6	Obstetrics & Gynecology	S	Paroxetine Hcl	Paroxetine Hcl	12	12	360	58.93		*					*
1851554836	Bono	Amy	Hermitage	TN	47	Internal Medicine	S	Paroxetine Hcl	Paroxetine Hcl	44	118	3516	673.12	14	#					#
1851555411	Tripp	Dustin	Branson	MO	29	Family Practice	S	Paroxetine Hcl	Paroxetine Hcl	24	62	1860	511.74		#					*
1851556708	Baker	Charlotte	Lafayette	IN	18	Psychiatry	S	Paroxetine Hcl	Paroxetine Hcl	53	53	1552	325.53			0	0	0	0	#
1851557268	Evans	Amy	Smithville	TN	47	Nurse Practitioner	S	Paroxetine Hcl	Paroxetine Hcl	36	42	1260	284.58			11	11	76.8	330	*
1851559595	Abitoye	Olutoyin	Mount Holly	NJ	34	Internal Medicine	S	Paroxetine Hcl	Paroxetine Hcl	20	20	507	307.42			20	20	307.42	507	*
1851559751	Carle	Krista	Carthage	IL	17	Nurse Practitioner	S	Paroxetine Hcl	Paroxetine Hcl	23	23	690	102.11			12	12	58.11	360	*
1851562375	Gautham	Shanta	Grand Forks	ND	38	Internal Medicine	S	Paroxetine Hcl	Paroxetine Hcl	35	54.2	1545	257.54			35	54.2	257.54	1545	*
1851564504	Ramoz	Reuben	Bronx	NY	36	Internal Medicine	S	Paroxetine Hcl	Paroxetine Hcl	20	20	600	144.06		#					*
1851565410	Budrius	Charlene	Waltham	MA	25	Certified Clinical Nurse Specialist	S	Paroxetine Er	Paroxetine Hcl	11	13	390	1682.14			11	13	1682.14	390	*
1851565410	Budrius	Charlene	Waltham	MA	25	Certified Clinical Nurse Specialist	S	Paroxetine Hcl	Paroxetine Hcl	11	19	479	151.03		*					*
1851567093	Williams	Carol	Tifton	GA	13	Physician Assistant	S	Paroxetine Hcl	Paroxetine Hcl	15	19.1	574	259.31		*					*
1851567192	Hatlestad	Preston	Stillwater	MN	27	Family Practice	S	Paroxetine Hcl	Paroxetine Hcl	113	113	3170	1472.52	13		113	113	1472.52	3170		13
1851567465	Joyner	Makesha	Washington	DC	11	Psychiatry	S	Paroxetine Hcl	Paroxetine Hcl	27	66	1944	610.02			16	43	245.12	1290	*
1851567762	Swoboda	Londa	Montgomery City	MO	29	Nurse Practitioner	S	Paroxetine Hcl	Paroxetine Hcl	69	89	2661	788.14	15		54	64	487.33	1911	*
1851568059	Riesterer	William	Albuquerque	NM	35	Physician Assistant	S	Paroxetine Hcl	Paroxetine Hcl	18	18	540	201.8		*					*
1851568125	Dyer	Tanya	Hickory	NC	37	Nurse Practitioner	S	Paroxetine Hcl	Paroxetine Hcl	21	33	990	152.79		#					*
1851568869	Wilson	Charity	Albany	GA	13	Family Practice	S	Paroxetine Hcl	Paroxetine Hcl	36	57	1696	369.87		#					*
1851570899	Trahos	Michael	Alexandria	VA	51	General Practice	S	Paroxetine Hcl	Paroxetine Hcl	12	12	360	94.05			12	12	94.05	360	*
1851572622	Shah	Shalini	Dover	DE	10	Family Practice	S	Paroxetine Hcl	Paroxetine Hcl	13	39	1170	153.63			13	39	153.63	1170	*
1851574099	Estrada	Maricela	Atwater	CA	6	Physician Assistant	S	Paroxetine Hcl	Paroxetine Hcl	14	32	960	184.06		*					*
1851575062	Olson	David	Montrose	CO	8	Family Practice	S	Paroxetine Hcl	Paroxetine Hcl	24	64	1920	307.02		#					*
1851575138	Payne	Nicole	Southaven	MS	28	Nurse Practitioner	S	Paroxetine Hcl	Paroxetine Hcl	22	38	1140	203.94			22	38	203.94	1140	*
1851575310	Liu	Eunice	Martinez	CA	6	Internal Medicine	S	Paroxetine Hcl	Paroxetine Hcl	12	40	1200	320.66			12	40	320.66	1200	*
1851575864	Vanevenhoven	Brooke	Oshkosh	WI	55	Nurse Practitioner	S	Paroxetine Er	Paroxetine Hcl	17	17	510	4809.02			0	0	0	0	#
1851575864	Vanevenhoven	Brooke	Oshkosh	WI	55	Nurse Practitioner	S	Paroxetine Hcl	Paroxetine Hcl	94	118	3473	913.22	11		21	21	155.33	630	*
1851576557	Taylor	Denise	Athens	GA	13	Neurology	S	Paroxetine Hcl	Paroxetine Hcl	11	19	556	82.6			11	19	82.6	556	*
1851576821	Cu	Irma	Los Angeles	CA	6	Psychiatry	S	Paroxetine Hcl	Paroxetine Hcl	54	156.7	4700	1416.86	21		35	104.3	1068.37	3130	#
1851577969	Dillon	Jasmina	Menifee	CA	6	Physician Assistant	S	Paroxetine Hcl	Paroxetine Hcl	50	118	3540	1060.12	19	#					#
1851578660	Mosovich	Jonathan	Southbury	CT	9	Internal Medicine	S	Paroxetine Hcl	Paroxetine Hcl	15	41	1230	147.13			15	41	147.13	1230	*
1851578850	Paluvoi	Sobha	Lansdowne	VA	51	Psychiatry	S	Paroxetine Hcl	Paroxetine Hcl	16	28	840	365.01			16	28	365.01	840	*
1851580690	Ling	Arnold	Bellflower	CA	6	Family Practice	S	Paroxetine Hcl	Paroxetine Hcl	55	55.4	1059	565.38			41	41.2	297.9	700	*
1851580823	Bodensteiner	Sally	Vincennes	IN	18	Family Practice	S	Paroxetine Hcl	Paroxetine Hcl	37	57	1710	318.07			26	42	229.66	1260	*
1851581524	Nate	Laurie	Kemmerer	WY	56	Nurse Practitioner	S	Paroxetine Hcl	Paroxetine Hcl	15	21.2	632	186.14			15	21.2	186.14	632	*
1851587414	Woolwine	Victoria	Rock Cave	WV	54	Physician Assistant	S	Paroxetine Hcl	Paroxetine Hcl	24	36	1080	248.47			24	36	248.47	1080	*
1851587505	Atta	Emad	Lake City	FL	12	Obstetrics & Gynecology	S	Paroxetine Hcl	Paroxetine Hcl	12	36	1080	161.04		*					*
1851588800	Gerardo	Michael	Saint Louis	MO	29	Internal Medicine	S	Paroxetine Hcl	Paroxetine Hcl	14	26	780	133.93		#					*
1851589683	Peyton	Melissa	Bettendorf	IA	19	Physician Assistant	S	Paroxetine Hcl	Paroxetine Hcl	11	31.5	946	144.07			11	31.5	144.07	946	*
1851590426	Cain	Gregory	Summerville	SC	45	Family Practice	S	Paroxetine Hcl	Paroxetine Hcl	23	47	1410	323.06			11	33	247.3	990	*
1851590871	Nash	Carrie	Brandon	MS	28	Osteopathic Manipulative Medicine	S	Paroxetine Hcl	Paroxetine Hcl	70	124	3676	721.69	18	#					#
1851590996	Lozano	Nia	Vallejo	CA	6	Psychiatry	S	Paroxetine Hcl	Paroxetine Hcl	24	24.4	732	145.32			12	12	85.2	360	*
1851591614	Palepu	Pavan	Sikeston	MO	29	Psychiatry	S	Paroxetine Hcl	Paroxetine Hcl	16	16	480	95.81			0	0	0	0	#
1851591721	Wright Willis	Allison	Philadelphia	PA	42	Neurology	S	Paroxetine Hcl	Paroxetine Hcl	13	29	870	331.85			13	29	331.85	870	*
1851592265	Reddy	Shravantika	Cumming	GA	13	Family Practice	S	Paroxetine Hcl	Paroxetine Hcl	39	74.6	2204	373.04			39	74.6	373.04	2204	*
1851592729	Fonseca	Bertha	Coral Gables	FL	12	Neurology	S	Paroxetine Er	Paroxetine Hcl	11	23	690	2015.78			0	0	0	0	#
1851592729	Fonseca	Bertha	Coral Gables	FL	12	Neurology	S	Paroxetine Hcl	Paroxetine Hcl	19	19	570	100.44		*					*
1851592802	Bhattarai	Birendra	Mount Dora	FL	12	Internal Medicine	S	Paroxetine Hcl	Paroxetine Hcl	30	88	2640	1090.94	11	#					*
1851593057	Suria-Colon	Jorge	Guaynabo	PR	72	Psychiatry	S	Paroxetine Hcl	Paroxetine Hcl	35	35	1050	207.24		#					*
1851594923	Pintado-Garcia	Isidoro	San Juan	PR	72	Family Practice	S	Paroxetine Hcl	Paroxetine Hcl	22	30	900	163.4		#					*
1851596712	Stanton	Laura	Providence	RI	44	Psychiatry	S	Paroxetine Hcl	Paroxetine Hcl	64	82	2458	640.66		#					*
1851596738	Casasnovas - Lopez	Desiree	San Juan	PR	72	Neurology	S	Paroxetine Hcl	Paroxetine Hcl	205	219	6570	1442.58	49	#					#
1851597397	Espinosa	Edward	Atlanta	GA	13	Hospitalist	S	Paroxetine Hcl	Paroxetine Hcl	22	22	660	286.38			22	22	286.38	660	*
1851597793	Dhatt	Ajinder	Houston	TX	48	Psychiatry	S	Paroxetine Hcl	Paroxetine Hcl	13	13	390	117.83			0	0	0	0	#
1851599971	Sylvester	Jennifer	Russiaville	IN	18	Family Practice	S	Paroxetine Hcl	Paroxetine Hcl	72	146	4371	1450.46	17		49	97	894.71	2901	*
1851600308	Cordell	Lisa	Jacksonville	FL	12	Nurse Practitioner	S	Paroxetine Hcl	Paroxetine Hcl	18	44	1320	348.43			18	44	348.43	1320	*
1851600803	Kruithof	Cheryl	Wyoming	MI	26	Nurse Practitioner	S	Paroxetine Hcl	Paroxetine Hcl	12	18.2	547	99.85		*					*
1851602270	Liu-Barbaro	Dorothy	La Jolla	CA	6	Psychiatry	S	Paroxetine Hcl	Paroxetine Hcl	12	12	360	220.8			0	0	0	0	#
1851602569	Hall	Melanie	Hattiesburg	MS	28	Family Practice	S	Paroxetine Hcl	Paroxetine Hcl	32	58	1740	376.99		#					*
1851602890	Haffey	Helen	Mentor	OH	39	Nurse Practitioner	S	Paroxetine Hcl	Paroxetine Hcl	12	36	1080	201.56			12	36	201.56	1080	*
1851603088	Subichin	Stephen	Akron	OH	39	Internal Medicine	S	Paroxetine Hcl	Paroxetine Hcl	21	31	899	216.39		*					*
1851603229	Uebelhart	Daniela	South Pasadena	FL	12	Internal Medicine	S	Paroxetine Hcl	Paroxetine Hcl	24	58	1740	620.66		#					*
1851603922	Sanghvi	Sarika	Franklin Park	NJ	34	Internal Medicine	S	Paroxetine Hcl	Paroxetine Hcl	11	11	330	139.55			11	11	139.55	330	*
1851604904	Jensen	Leonard	Eagle	ID	16	Nurse Practitioner	S	Paroxetine Hcl	Paroxetine Hcl	41	43.5	1292	469.69			41	43.5	469.69	1292	*
1851607634	Peplow	Michael	Itasca	IL	17	Internal Medicine	S	Paroxetine Hcl	Paroxetine Hcl	117	140.2	3484	1248.47	18		117	140.2	1248.47	3484		18
1851608244	Wimberly	Margaret	Lakeland	FL	12	Nurse Practitioner	S	Paroxetine Hcl	Paroxetine Hcl	20	50	1500	426.55	11	#					*
1851609549	Ehrhart-Bennett	Bridget	South Webster	OH	39	Nurse Practitioner	S	Paroxetine Hcl	Paroxetine Hcl	38	58	1740	362.2		*					*
1851609945	Wallace	Kristi	Eugene	OR	41	Nurse Practitioner	S	Paroxetine Hcl	Paroxetine Hcl	19	19	570	98.31			19	19	98.31	570	*
1851609994	Reimer	Lindsay	Wisconsin Rapids	WI	55	Physician Assistant	S	Paroxetine Hcl	Paroxetine Hcl	19	27.1	790	207.18		*					*
1851610950	Riedesel	Jeremy	Mayville	NY	36	Family Practice	S	Paroxetine Hcl	Paroxetine Hcl	34	64	1920	539.29	13	#					*
1851611602	Yadack	Audra	Oklahoma City	OK	40	Psychiatry	S	Paroxetine Hcl	Paroxetine Hcl	29	31	930	215.73		*					*
1851613228	Lawson	Terry	Whitley City	KY	21	Certified Clinical Nurse Specialist	S	Paroxetine Hcl	Paroxetine Hcl	28	44	1320	450.9		*					*
1851614713	Bowser	Amber	Johnsonburg	PA	42	Family Practice	S	Paroxetine Hcl	Paroxetine Hcl	20	34	1020	328.14		#					*
1851615603	Butera	Anna-Maria	Northridge	CA	6	Family Practice	S	Paroxetine Hcl	Paroxetine Hcl	14	46	1380	429.36			14	46	429.36	1380	*
1851615876	Guy	Ashley	Youngsville	LA	22	Family Practice	S	Paroxetine Hcl	Paroxetine Hcl	34	58	1740	241.39		#					*
1851616627	Darmody	Kelly	Slinger	WI	55	Internal Medicine	S	Paroxetine Hcl	Paroxetine Hcl	15	45	1350	265.1			15	45	265.1	1350	*
1851617427	Jhawar	Payal	Bradenton	FL	12	Internal Medicine	S	Paroxetine Hcl	Paroxetine Hcl	14	26	780	141.42			14	26	141.42	780	*
1851619472	Wales	Emily	Mansfield	PA	42	Nurse Practitioner	S	Paroxetine Hcl	Paroxetine Hcl	49	81	2428	550.76	11		24	56	313.1	1678	*
1851619886	Blue Graham	Valencia	Jacksonville	FL	12	Nurse Practitioner	S	Paroxetine Hcl	Paroxetine Hcl	18	46	1380	215.02		#					*
1851619910	Fedak	Jennifer	Naples	FL	12	Physician Assistant	S	Paroxetine Hcl	Paroxetine Hcl	36	36.2	931	411.47			36	36.2	411.47	931	*
1851619936	Hageman	Jason	Delphos	OH	39	Family Practice	S	Paroxetine Hcl	Paroxetine Hcl	26	42	1260	299.08			15	29	210.81	870	*
1851621064	Kim	Kwanghee	Anchorage	AK	2	Internal Medicine	S	Paroxetine Hcl	Paroxetine Hcl	25	73	2190	447.56			25	73	447.56	2190	*
1851621841	Ginther	Judith	Hamilton	OH	39	Nurse Practitioner	S	Paroxetine Hcl	Paroxetine Hcl	11	17	510	75.07			11	17	75.07	510	*
1851622930	Maalouf	Carine	Glendale	CA	6	Internal Medicine	S	Paroxetine Hcl	Paroxetine Hcl	25	68.2	2046	464.38	11	#					*
1851626303	Means	Paul	Spokane	WA	53	Nurse Practitioner	S	Paroxetine Hcl	Paroxetine Hcl	56	56.5	1398	624.69	13	*					*
1851626600	Mason	Emily	Deshler	OH	39	Nurse Practitioner	S	Paroxetine Hcl	Paroxetine Hcl	15	41	1230	227.99		*					*
1851627624	Voyles	Bonny	Waycross	GA	13	Nurse Practitioner	S	Paroxetine Hcl	Paroxetine Hcl	11	11	330	50.04			11	11	50.04	330	*
1851628499	Cespon	Ruben	Chester	PA	42	Psychiatry	S	Paroxetine Hcl	Paroxetine Hcl	118	118	3423	929.28	28		17	17	139.74	487	*
1851629992	Dennie	Susan	Olympia	WA	53	Nurse Practitioner	S	Paroxetine Hcl	Paroxetine Hcl	22	62	1860	637.49			22	62	637.49	1860	*
1851631410	Welsh	Deborah	Paducah	KY	21	Certified Clinical Nurse Specialist	S	Paroxetine Hcl	Paroxetine Hcl	13	13	390	352.6		*					*
1851631451	Nichols	Sheri	Big Spring	TX	48	Nurse Practitioner	S	Paroxetine Hcl	Paroxetine Hcl	22	34	1000	156.23			22	34	156.23	1000	*
1851633713	Glienke	Kyle	Storm Lake	IA	19	Family Practice	S	Paroxetine Hcl	Paroxetine Hcl	28	50	1472	173.67	13	#					#
1851635304	Hartman	Sarah	Manchester	IA	19	Nurse Practitioner	S	Paroxetine Hcl	Paroxetine Hcl	11	19	547	59.54			11	19	59.54	547	*
1851640114	Smith	Elizziebeth	Loganville	GA	13	Nurse Practitioner	S	Paroxetine Hcl	Paroxetine Hcl	18	24	720	233.14			18	24	233.14	720	*
1851641864	Fowler	Donna	Panama City	FL	12	Nurse Practitioner	S	Paroxetine Hcl	Paroxetine Hcl	23	23	678	94.56		*					*
1851642847	Tescher	Steele	Bismarck	ND	38	Physician Assistant	S	Paroxetine Hcl	Paroxetine Hcl	13	27	810	125.32			13	27	125.32	810	*
1851644439	Karakashian	Todd	Portland	OR	41	Nurse Practitioner	S	Paroxetine Hcl	Paroxetine Hcl	12	12	360	61.17			0	0	0	0	#
1851647564	Andris	Abby	Milwaukee	WI	55	Nurse Practitioner	S	Paroxetine Hcl	Paroxetine Hcl	12	34	1020	223.37		*					*
1851647812	Vukmanich	Cheryl	Stillwater	MN	27	Nurse Practitioner	S	Paroxetine Hcl	Paroxetine Hcl	17	17	510	112.64			17	17	112.64	510	*
1851651897	Anewalt	Jessica	Weaverville	NC	37	Family Practice	S	Paroxetine Hcl	Paroxetine Hcl	14	16	431	77.24			14	16	77.24	431	*
1851654420	Neely	Brian	Iola	KS	20	Family Practice	S	Paroxetine Hcl	Paroxetine Hcl	35	43	1290	325.65		#					*
1851657399	Kirlew	Christine	Atlanta	GA	13	Internal Medicine	S	Paroxetine Hcl	Paroxetine Hcl	28	56	1680	498.58			28	56	498.58	1680	*
1851657936	Boco	Erwin	Los Banos	CA	6	Family Practice	S	Paroxetine Hcl	Paroxetine Hcl	17	37.3	1112	423.36		*					*
1851658041	Rao	Divya	Greer	SC	45	Internal Medicine	S	Paroxetine Hcl	Paroxetine Hcl	39	85	2540	489.37		#					*
1851658231	Farias	Kristin	Cambridge	MA	25	Pediatric Medicine	S	Paroxetine Hcl	Paroxetine Hcl	16	18	528	79.51			16	18	79.51	528	*
1851658850	Wells	Cornell	West Covina	CA	6	Psychiatry	S	Paroxetine Hcl	Paroxetine Hcl	17	31.2	936	184.26		#					*
1851658876	Adragna	Joseph	Montrose	CO	8	Family Practice	S	Paroxetine Hcl	Paroxetine Hcl	16	32	944	177.28		#					*
1851659387	Antolini	Michael	Daniels	WV	54	Family Practice	S	Paroxetine Hcl	Paroxetine Hcl	45	57	1393	613.37			45	57	613.37	1393	*
1851659650	Hepburn	Mariel	Ashburn	GA	13	Family Practice	S	Paroxetine Hcl	Paroxetine Hcl	11	29	870	195.1			11	29	195.1	870	*
1851661243	Gonzales	Joyce	Joplin	MO	29	Nurse Practitioner	S	Paroxetine Hcl	Paroxetine Hcl	13	15	450	83.93		*					*
1851663595	Gooden	Katrina	Chattanooga	TN	47	Family Practice	S	Paroxetine Hcl	Paroxetine Hcl	12	34	1020	325.33			12	34	325.33	1020	*
1851663744	Seddigh Tonekaboni	Maryam	Northridge	CA	6	Family Practice	S	Paroxetine Hcl	Paroxetine Hcl	12	14	403	124.03			12	14	124.03	403	*
1851664585	Poiesz	Sonya	Madawaska	ME	23	Nurse Practitioner	S	Paroxetine Hcl	Paroxetine Hcl	19	19	570	237.27			19	19	237.27	570	*
1851667265	Olson	Allan	Kewaunee	WI	55	Family Practice	S	Paroxetine Hcl	Paroxetine Hcl	15	35	1051	252.16		#					*
1851667513	Schmidt	Heidi	Palo Alto	CA	6	Internal Medicine	S	Paroxetine Hcl	Paroxetine Hcl	24	36	1080	357.4			24	36	357.4	1080	*
1851671945	Desai	Dipali	Cleveland	OH	39	Family Practice	S	Paroxetine Hcl	Paroxetine Hcl	24	24	720	227.24			24	24	227.24	720	*
1851672828	Hinders	Denise	Washington Court House	OH	39	Nurse Practitioner	S	Paroxetine Hcl	Paroxetine Hcl	30	84	2520	576.7			30	84	576.7	2520	*
1851673933	Ohnemus	Heather	De Witt	IA	19	Nurse Practitioner	S	Paroxetine Hcl	Paroxetine Hcl	21	29.2	821	235.31		#					*
1851675417	Thelen	Janet	Farmington	NM	35	Nurse Practitioner	S	Paroxetine Hcl	Paroxetine Hcl	85	90.5	2700	619.92	18		24	24	228.53	720	*
1851680797	Tang	Michele	Mountain View	CA	6	Infectious Disease	S	Paroxetine Hcl	Paroxetine Hcl	30	30	842	161.08			0	0	0	0	#
1851681548	Beatty	Jennifer	Madison	AL	1	Nurse Practitioner	S	Paroxetine Hcl	Paroxetine Hcl	18	34	998	193.18		*					*
1851681860	Tischer	Sara	Springfield	MA	25	Internal Medicine	S	Paroxetine Hcl	Paroxetine Hcl	45	97	2910	640.48	12		45	97	640.48	2910		12
1851682009	Lewis	Christina	Independence	KY	21	Nurse Practitioner	S	Paroxetine Hcl	Paroxetine Hcl	11	19	570	66.54		*					*
1851682306	Weinstein	Zoe	Boston	MA	25	Internal Medicine	S	Paroxetine Hcl	Paroxetine Hcl	13	13	390	65.55			0	0	0	0	#
1851682694	Lyerly	Michael	Brookland	AR	5	Family Practice	S	Paroxetine Hcl	Paroxetine Hcl	33	37	1014	264.21			33	37	264.21	1014	*
1851682736	Walters	Irene	Hamilton	MT	30	Nurse Practitioner	S	Paroxetine Hcl	Paroxetine Hcl	64	64	1865	457.52			48	48	355.68	1421	*
1851686265	Amparo	Andrew	York	PA	42	Internal Medicine	S	Paroxetine Hcl	Paroxetine Hcl	35	61	1830	459.97		#					*
1851686653	Vemuri	Aparna	Pleasant Hill	CA	6	Family Practice	S	Paroxetine Hcl	Paroxetine Hcl	20	42	1260	303.68			20	42	303.68	1260	*
1851686877	Ulrich	Bruce	Old Fort	NC	37	Family Practice	S	Paroxetine Hcl	Paroxetine Hcl	14	26	780	141.82		*					*
1851687024	Taylor	Trent	Los Angeles	CA	6	Physician Assistant	S	Paroxetine Hcl	Paroxetine Hcl	18	18	540	213.26			18	18	213.26	540	*
1851687891	Minnaert	Natasha	Whitehall	WI	55	Family Practice	S	Paroxetine Hcl	Paroxetine Hcl	41	69	1960	527.56		#					*
1851687909	Newton	Joshua	Pittsburg	KS	20	Physician Assistant	S	Paroxetine Hcl	Paroxetine Hcl	52	82	2460	327.17			36	58	204.14	1740	*
1851688295	Chen	Jenny	Ocala	FL	12	Family Practice	S	Paroxetine Hcl	Paroxetine Hcl	15	33	990	211.14		*					*
1851688352	Talbot	Ketura	Casper	WY	56	General Practice	S	Paroxetine Hcl	Paroxetine Hcl	23	57	1710	623.83		#					*
1851688873	Nagy	Marissa	Zephyrhills	FL	12	Physician Assistant	S	Paroxetine Hcl	Paroxetine Hcl	41	67	1995	342.59			29	49	251.93	1455	*
1851689905	Kennedy	Jessica	Greenfield	IA	19	Family Practice	S	Paroxetine Hcl	Paroxetine Hcl	24	24	694	235.28			24	24	235.28	694	*
1851691182	Mccord	Hilary	Columbus	OH	39	Physician Assistant	S	Paroxetine Hcl	Paroxetine Hcl	15	15	450	149.02		*					*
1851691612	Smith	Bonita	Mesa	AZ	4	Nurse Practitioner	S	Paroxetine Hcl	Paroxetine Hcl	13	13	390	220.16			13	13	220.16	390	*
1851694988	Souferzadeh	Behzad	Sherman Oaks	CA	6	General Practice	S	Paroxetine Hcl	Paroxetine Hcl	19	23.1	678	131.63		#					*
1851698195	Hemby	Katherine	Hickory	NC	37	Family Practice	S	Paroxetine Hcl	Paroxetine Hcl	27	64	1920	233.38		#					*
1851698344	Anderson	Elisha	Lisbon	ND	38	Nurse Practitioner	S	Paroxetine Hcl	Paroxetine Hcl	25	35.1	1048	169.06		#					*
1851698591	Will	Melissa	Circleville	OH	39	Nurse Practitioner	S	Paroxetine Hcl	Paroxetine Hcl	19	37	1110	375.93		#					*
1851699722	Edwards	Annalee	Atlanta	GA	13	Nurse Practitioner	S	Paroxetine Hcl	Paroxetine Hcl	11	11	330	129.42			11	11	129.42	330	*
1851700116	Pohl	Benjamin	Muscatine	IA	19	Physician Assistant	S	Paroxetine Hcl	Paroxetine Hcl	21	23	690	63.12		*					*
1851700371	Prosser	Sheelagh	Presque Isle	ME	23	Family Practice	S	Paroxetine Hcl	Paroxetine Hcl	23	43	1290	358.98			12	30	132.45	900	*
1851701593	Du Sablon	Amanda	Hudson	NC	37	Family Practice	S	Paroxetine Hcl	Paroxetine Hcl	17	17	510	178.39		#					*
1851701734	Seggerson	Amber	Lima	OH	39	Nurse Practitioner	S	Paroxetine Hcl	Paroxetine Hcl	76	91	2730	559.83	14		46	53	317.12	1590	*
1851705057	Harvey	Jonathan	Minneapolis	MN	27	Family Practice	S	Pexeva	Paroxetine Mesylate	11	11.2	337	4306.74			0	0	0	0	#
1851706477	Smothers	Leslie	Tupelo	MS	28	Family Practice	S	Paroxetine Hcl	Paroxetine Hcl	13	25	750	98.94		*					*
1851708903	Syc-Vega	Polly	Battle Creek	MI	26	Nurse Practitioner	S	Paroxetine Hcl	Paroxetine Hcl	19	31	930	159.7		*					*
1851709323	Schohn	Ashley	Glendale	AZ	4	Nurse Practitioner	S	Paroxetine Hcl	Paroxetine Hcl	17	43	1290	377.43			17	43	377.43	1290	*
1851710685	Mcnulty	Amanda	Woodbine	GA	13	Nurse Practitioner	S	Paroxetine Hcl	Paroxetine Hcl	22	40	1200	215.96		#					*
1851711022	Aneja	Ashima	Raleigh	NC	37	Psychiatry & Neurology	T	Paroxetine Hcl	Paroxetine Hcl	13	13	390	73.97		*					*
1851713275	Wetzler	Savannah	Madisonville	TX	48	Physician Assistant	S	Paroxetine Hcl	Paroxetine Hcl	13	20	600	94.54		*					*
1851714240	Lambert	Tonya	Selmer	TN	47	Nurse Practitioner	S	Paroxetine Hcl	Paroxetine Hcl	11	11	330	93.06		*					*
1851715536	Klaassen Witt	Gloria	Bellaire	MI	26	Family Practice	S	Paroxetine Hcl	Paroxetine Hcl	12	29	870	184.91		*					*
1851716294	Lieber	Roberta	White Plains	NY	36	Nurse Practitioner	S	Paroxetine Hcl	Paroxetine Hcl	11	28	840	272.27			11	28	272.27	840	*
1851717367	Livesay	Julie	Crossville	TN	47	Nurse Practitioner	S	Paroxetine Hcl	Paroxetine Hcl	32	60	1796	403.14	16	#					#
1851717573	Black	Heather	New Bern	NC	37	Nurse Practitioner	S	Paroxetine Hcl	Paroxetine Hcl	20	48	1440	165.98			20	48	165.98	1440	*
1851718258	Warburton	Emily	Catskill	NY	36	Nurse Practitioner	S	Paroxetine Hcl	Paroxetine Hcl	16	48	1440	246.42			16	48	246.42	1440	*
1851718399	Holman	Steven	Elmira	MI	26	Nurse Practitioner	S	Paroxetine Hcl	Paroxetine Hcl	16	16	455	290.39		#					*
1851718514	Palmer	Katheryn	Toledo	OH	39	Certified Clinical Nurse Specialist	S	Paroxetine Hcl	Paroxetine Hcl	25	26	759	247.23		#					*
1851718845	Cortes	Mayra	Cerritos	CA	6	Nurse Practitioner	S	Paroxetine Hcl	Paroxetine Hcl	17	25.1	721	124.54		#					*
1851720551	Kimbere	Lisette	Brooklyn	NY	36	Nurse Practitioner	S	Paroxetine Hcl	Paroxetine Hcl	14	24	720	113.85		*					*
1851721385	Middleton	Cheryl	Henderson	TN	47	Nurse Practitioner	S	Paroxetine Hcl	Paroxetine Hcl	14	28	840	159.23			14	28	159.23	840	*
1851727150	Coney	Elease	Atlantic City	NJ	34	Nurse Practitioner	S	Paroxetine Hcl	Paroxetine Hcl	13	13	390	45.3			13	13	45.3	390	*
1851728943	Goostree	Robyn	Elizabethtown	NC	37	Nurse Practitioner	S	Paroxetine Hcl	Paroxetine Hcl	30	32	960	189.53			30	32	189.53	960	*
1851730022	Estrada	Krystal	Waco	TX	48	Family Practice	S	Paroxetine Hcl	Paroxetine Hcl	11	25	750	106.54			11	25	106.54	750	*
1851730188	Calef	Benjamin	Fitchburg	MA	25	Family Practice	S	Paroxetine Hcl	Paroxetine Hcl	12	19	570	62.54		*					*
1851730550	Mangino	Loren	Nanticoke	PA	42	Family Practice	S	Paroxetine Hcl	Paroxetine Hcl	11	13	390	97.11		*					*
1851731061	Le	Anthony	Pottsville	PA	42	Family Practice	S	Paroxetine Hcl	Paroxetine Hcl	21	47	1410	249.92		#					*
1851731178	Mcclintock	Carla	Connellsville	PA	42	Nurse Practitioner	S	Paroxetine Hcl	Paroxetine Hcl	21	27	810	167.79		#					*
1851731582	Marino	Joseph	Mountain View	MO	29	Family Practice	S	Paroxetine Hcl	Paroxetine Hcl	59	61.2	1238	455.45			46	48.2	334.44	848	*
1851732754	Shuh	Joshua	Fostoria	OH	39	Family Practice	S	Paroxetine Hcl	Paroxetine Hcl	19	19.1	574	135.1		*					*
1851733513	Walter	Colette	Hebron	IN	18	Nurse Practitioner	S	Paroxetine Hcl	Paroxetine Hcl	16	22	660	187.37		#					*
1851733802	Royal	Cynthia	Leominster	MA	25	Nurse Practitioner	S	Paroxetine Hcl	Paroxetine Hcl	31	47	1410	342.76		#					*
1851734669	Delice	Anael	Atlantic City	NJ	34	Family Practice	S	Paroxetine Hcl	Paroxetine Hcl	19	25	750	96.1		#					*
1851736854	Jacob	Noble	West Nyack	NY	36	Family Practice	S	Paroxetine Hcl	Paroxetine Hcl	11	11	314	125.14			11	11	125.14	314	*
1851738769	Ali	Haseena Mazhar	Washington	DC	11	Internal Medicine	S	Paroxetine Hcl	Paroxetine Hcl	17	23	633	217.07			17	23	217.07	633	*
1851738926	May	Brandon	Waukee	IA	19	Family Practice	S	Paroxetine Hcl	Paroxetine Hcl	14	18	540	97.89			14	18	97.89	540	*
1851739023	Williamson	Marlon	Rome	GA	13	Student in an Organized Health Care Education/Training Program	T	Paroxetine Hcl	Paroxetine Hcl	16	22	585	146.5		#					*
1851739304	Modh	Brinda	Melbourne	FL	12	Internal Medicine	S	Paroxetine Hcl	Paroxetine Hcl	15	15	450	202.59			15	15	202.59	450	*
1851739676	Johnson	Katherine	Greenwood	SC	45	Family Practice	S	Paroxetine Hcl	Paroxetine Hcl	15	29	870	194.33			15	29	194.33	870	*
1851743199	Dejesus	Mayra	Jacksonville	FL	12	Nurse Practitioner	S	Paroxetine Hcl	Paroxetine Hcl	14	42	1260	279.88		#					*
1851743363	Fox	Maria	Waddell	AZ	4	Nurse Practitioner	S	Paroxetine Hcl	Paroxetine Hcl	11	11	330	38.82			11	11	38.82	330	*
1851744437	Blankenship	Shawn	Saint Albans	WV	54	Nurse Practitioner	S	Paroxetine Hcl	Paroxetine Hcl	13	15	450	88.44		*					*
1851747455	Gray	Audrey	Ventura	CA	6	Student in an Organized Health Care Education/Training Program	T	Paroxetine Hcl	Paroxetine Hcl	13	13	390	26			0	0	0	0	#
1851750962	Lamm	Diane	Sheboygan	WI	55	Nurse Practitioner	S	Paroxetine Hcl	Paroxetine Hcl	26	26	780	418.6			26	26	418.6	780	*
1851751655	Leonard	Jacqueline	Weirton	WV	54	Certified Clinical Nurse Specialist	S	Paroxetine Hcl	Paroxetine Hcl	61	87	2610	646.9	17		40	62	511.71	1860	#
1851757058	Hill	Tina	Lebanon	VA	51	Nurse Practitioner	S	Paroxetine Hcl	Paroxetine Hcl	43	49	1454	256.41			24	26	134.31	764	*
1851757603	Bracamonte	Norma	Tucson	AZ	4	Nurse Practitioner	S	Paroxetine Hcl	Paroxetine Hcl	20	23	690	146.26		*					*
1851757728	Assmann	Jaynell	Overland Park	KS	20	Nurse Practitioner	S	Paroxetine Hcl	Paroxetine Hcl	41	41	1230	213.89		*					*
1851759971	Stuckey	Kevin	Collinsville	IL	17	Physician Assistant	S	Paroxetine Hcl	Paroxetine Hcl	33	51	1530	388.77			33	51	388.77	1530	*
1851760060	Andino Rios	Nelson	Miami	FL	12	Nurse Practitioner	S	Paroxetine Hcl	Paroxetine Hcl	26	29	870	340.09	11	#					*
1851761662	Becker	Robin	Butte	MT	30	Nurse Practitioner	S	Paroxetine Hcl	Paroxetine Hcl	22	30	877	173.63			22	30	173.63	877	*
1851762785	Kropatsch	Sherry	Grand Island	NE	31	Nurse Practitioner	S	Paroxetine Hcl	Paroxetine Hcl	27	27	802	149.64		*					*
1851763619	Nocerino	Logan	Yuma	AZ	4	Physician Assistant	S	Paroxetine Hcl	Paroxetine Hcl	13	13	390	60.16			0	0	0	0	#
1851765465	Burkett	Sherry	Boca Raton	FL	12	Nurse Practitioner	S	Paroxetine Hcl	Paroxetine Hcl	13	39	1170	230.21		#					*
1851771729	Jones	Amy	Ashland	AL	1	Nurse Practitioner	S	Paroxetine Hcl	Paroxetine Hcl	13	17	510	99.55		#					*
1851772651	Turner	Monique	Las Vegas	NV	32	Nurse Practitioner	S	Paroxetine Hcl	Paroxetine Hcl	25	45.3	1360	444.16		#					*
1851773618	Yasin	Hassaan	Charleston	WV	54	Student in an Organized Health Care Education/Training Program	T	Paroxetine Hcl	Paroxetine Hcl	11	11	330	50.6			0	0	0	0	#
1851776835	Huffman	Russell	Vancouver	WA	53	Nurse Practitioner	S	Paroxetine Hcl	Paroxetine Hcl	17	19	562	138.38			0	0	0	0	#
1851778708	Sandhu	Shawn	East Meadow	NY	36	Student in an Organized Health Care Education/Training Program	T	Paroxetine Hcl	Paroxetine Hcl	19	23	670	234.2			0	0	0	0	#
1851780365	Musselman	Angelina	Cumberland	MD	24	Nurse Practitioner	S	Paroxetine Hcl	Paroxetine Hcl	23	45	1350	278.11		#					*
1851780597	Craddock	Ashley	Horn Lake	MS	28	Nurse Practitioner	S	Paroxetine Hcl	Paroxetine Hcl	12	20	600	143.37		*					*
1851780928	Moore	Jacob	New Brighton	MN	27	Physician Assistant	S	Paroxetine Hcl	Paroxetine Hcl	24	24.2	674	311.33			0	0	0	0	#
1851781173	Gonsalves	Desanne	Mesa	AZ	4	Physician Assistant	S	Paroxetine Hcl	Paroxetine Hcl	84	88	2331	1043.07	11		23	23	325.3	645	*
1851781496	Tuttle	Scottie	Conyers	GA	13	Nurse Practitioner	S	Paroxetine Hcl	Paroxetine Hcl	23	39	1170	228.29		#					*
1851782627	Wilson	Lynne	Massillon	OH	39	Nurse Practitioner	S	Paroxetine Hcl	Paroxetine Hcl	19	37	1110	287.11			19	37	287.11	1110	*
1851782965	Wise	Louise	Hiram	GA	13	Nurse Practitioner	S	Paroxetine Hcl	Paroxetine Hcl	20	20	600	144.9		#					*
1851785828	Ezenwata	Chinomso	Las Vegas	NV	32	Nurse Practitioner	S	Paroxetine Hcl	Paroxetine Hcl	12	16	480	65.17		*					*
1851787105	Bringhurst	Marta	Sandusky	OH	39	Student in an Organized Health Care Education/Training Program	T	Paroxetine Hcl	Paroxetine Hcl	17	19	570	98.28			17	19	98.28	570	*
1851787147	Savel	Morgan	Cuyahoga Falls	OH	39	Family Practice	S	Paroxetine Hcl	Paroxetine Hcl	14	16.2	461	117.17		#					*
1851789598	Roach	Theresia	Sheffield	AL	1	Nurse Practitioner	S	Paroxetine Hcl	Paroxetine Hcl	18	20	600	94.22		#					*
1851791115	Adams	Karla	Pocatello	ID	16	Nurse Practitioner	S	Paroxetine Hcl	Paroxetine Hcl	29	31	930	115.58		#					*
1851792626	Fondren	Amanda	Caledonia	MS	28	Nurse Practitioner	S	Paroxetine Hcl	Paroxetine Hcl	14	24	720	87.99		#					*
1851794507	Willett	Irene	Herkimer	NY	36	Nurse Practitioner	S	Paroxetine Hcl	Paroxetine Hcl	31	33	990	154.54		*					*
1851795033	Rosen	Peter	Abingdon	IL	17	Nurse Practitioner	S	Paroxetine Hcl	Paroxetine Hcl	14	42	1260	219.5		*					*
1851795892	Davis	Charles	Galion	OH	39	Physician Assistant	S	Paroxetine Hcl	Paroxetine Hcl	31	35	1042	359.7		#					*
1851796148	Lowe	Hannah	Powell	TN	47	Nurse Practitioner	S	Paroxetine Hcl	Paroxetine Hcl	16	18	540	88.78		#					*
1851796155	White	Jamie	Shrewsbury	NJ	34	Nurse Practitioner	S	Paroxetine Hcl	Paroxetine Hcl	21	51	1514	251.51			21	51	251.51	1514	*
1851796999	Blanks	Dorian	Westfield	MA	25	Physician Assistant	S	Paroxetine Hcl	Paroxetine Hcl	12	20	600	171.59		*					*
1851798029	Shim	Sung	North Chicago	IL	17	Psychiatry	S	Paroxetine Hcl	Paroxetine Hcl	12	12	360	77.18			0	0	0	0	#
1851843403	Metellus	Phara	Greenacres	FL	12	Nurse Practitioner	S	Paroxetine Hcl	Paroxetine Hcl	14	14	360	151.71		*					*
1851844518	Engle	Brittany	West Liberty	KY	21	Nurse Practitioner	S	Paroxetine Hcl	Paroxetine Hcl	16	26	780	123.03		*					*
1851845754	Ocasio-Hampton	Jeannie	Bronx	NY	36	Nurse Practitioner	S	Paroxetine Hcl	Paroxetine Hcl	14	14	420	84.76		*					*
1861400350	Fei	Hailing	Redwood City	CA	6	Internal Medicine	S	Paroxetine Hcl	Paroxetine Hcl	39	69	2070	794.45			39	69	794.45	2070	*
1861400608	Outlaw	Lynn	Abilene	TX	48	Nurse Practitioner	S	Paroxetine Hcl	Paroxetine Hcl	15	17	510	99.59		*					*
1861400764	Schwartz	Diane	Old Tappan	NJ	34	Internal Medicine	S	Paroxetine Hcl	Paroxetine Hcl	13	30	900	279.03			13	30	279.03	900	*
1861400814	Nadkarni	Siddhartha	New York	NY	36	Neurology	S	Paroxetine Hcl	Paroxetine Hcl	17	17	501	340.74		*					*
1861400871	Schieber	Scott	Mcminnville	OR	41	Family Practice	S	Paroxetine Hcl	Paroxetine Hcl	20	36	1080	211.42			20	36	211.42	1080	*
1861401085	Keaney	Stephanie	Sturbridge	MA	25	Family Practice	S	Paroxetine Hcl	Paroxetine Hcl	20	54	1620	247.62		#					*
1861401168	Furman	Erik	Cleburne	TX	48	Family Practice	S	Paroxetine Hcl	Paroxetine Hcl	32	50	1500	449.32			32	50	449.32	1500	*
1861401523	Brown	Robert	Racine	WI	55	Family Practice	S	Paroxetine Hcl	Paroxetine Hcl	56	100.2	3005	710.28			41	77.2	465.23	2315	*
1861401572	Vangorp	David	Iowa Falls	IA	19	Family Practice	S	Paroxetine Hcl	Paroxetine Hcl	41	41	591	184.64			41	41	184.64	591	*
1861401754	Gruman	Alan	Birmingham	AL	1	Internal Medicine	S	Paroxetine Hcl	Paroxetine Hcl	18	18	540	107.1		#					*
1861401853	Yates	Joe	Haskell	TX	48	Nurse Practitioner	S	Paroxetine Hcl	Paroxetine Hcl	14	16	480	60.57		#					*
1861402224	Brooks	Jacquelyn	Santa Clarita	CA	6	Nurse Practitioner	S	Paroxetine Hcl	Paroxetine Hcl	12	22	660	152.06		*					*
1861402653	Blair	Joshua	Louisville	KY	21	Family Practice	S	Paroxetine Hcl	Paroxetine Hcl	22	23	666	154.88		*					*
1861402695	Stovall	Raymond	Lawrenceville	GA	13	Internal Medicine	S	Paroxetine Hcl	Paroxetine Hcl	27	67	2008	448.39			27	67	448.39	2008	*
1861402760	Armstrong	Scott	Auburn	IN	18	Family Practice	S	Paroxetine Hcl	Paroxetine Hcl	21	39	1170	283.23		*					*
1861402828	Wolf	Steven	Philadelphia	PA	42	Internal Medicine	S	Paroxetine Hcl	Paroxetine Hcl	20	56	1680	290.16		#					*
1861403057	Venkatesan	Malathi	Duluth	GA	13	Internal Medicine	S	Paroxetine Hcl	Paroxetine Hcl	21	31	930	339.54			21	31	339.54	930	*
1861403313	Blackmon-Davis	Vicki	Frisco	TX	48	Internal Medicine	S	Paroxetine Hcl	Paroxetine Hcl	36	70	2100	766.11		#					*
1861403412	Boss	Eugene	Springfield	MA	25	Internal Medicine	S	Paroxetine Hcl	Paroxetine Hcl	34	78	2340	410.04		#					*
1861403834	Morgan	C.	Houghton	MI	26	Psychiatry	S	Paroxetine Hcl	Paroxetine Hcl	17	17	510	193.34			0	0	0	0	#
1861404048	Dilorenzo	Gregory	Golden	CO	8	Internal Medicine	S	Paroxetine Hcl	Paroxetine Hcl	26	78	2340	614.01		#					*
1861404055	Lewin	Bernard	Hollis	NY	36	Internal Medicine	S	Paroxetine Hcl	Paroxetine Hcl	18	26	780	131.41	11	#					*
1861404402	Perry	Robert	Gardner	MA	25	Family Practice	S	Paroxetine Hcl	Paroxetine Hcl	22	66	1980	544.84		#					*
1861404873	Whelpley	Robert	Dansville	NY	36	Psychiatry	S	Paroxetine Hcl	Paroxetine Hcl	31	43	1280	371.88		#					*
1861405250	Rankin	Ron	Amarillo	TX	48	Family Practice	S	Paroxetine Hcl	Paroxetine Hcl	205	205	4984	2453.43	35		152	152	1907.16	3783	#
1861405342	Wirkkula	James	Holden	MO	29	Family Practice	S	Paroxetine Hcl	Paroxetine Hcl	44	70	2100	379.59			31	51	201.56	1530	*
1861405367	Serlemitsos	John	Crownsville	MD	24	Internal Medicine	S	Paroxetine Hcl	Paroxetine Hcl	12	12	360	137.69			12	12	137.69	360	*
1861405417	French	Delaney	Palestine	TX	48	Family Practice	S	Paroxetine Hcl	Paroxetine Hcl	21	37	1110	223.56		*					*
1861405425	Bingham	Brad	Colorado Springs	CO	8	Nurse Practitioner	S	Paroxetine Hcl	Paroxetine Hcl	16	41	1230	315.76			16	41	315.76	1230	*
1861405615	Boyle	Kevin	Littleton	CO	8	Family Practice	S	Paroxetine Hcl	Paroxetine Hcl	21	34	1020	177.58		#					*
1861405698	Wilson-Brown	Susan	Shreveport	LA	22	Nurse Practitioner	S	Paroxetine Hcl	Paroxetine Hcl	12	12	346	39.98			12	12	39.98	346	*
1861405862	Smith	George	Pensacola	FL	12	Family Practice	S	Paroxetine Hcl	Paroxetine Hcl	29	50	1500	296.59		#					*
1861406324	Cable	Douglas	Newport Beach	CA	6	Infectious Disease	S	Paroxetine Hcl	Paroxetine Hcl	11	11	330	76.26			0	0	0	0	#
1861406340	Carrasco	Douglas	Temecula	CA	6	Internal Medicine	S	Paroxetine Hcl	Paroxetine Hcl	38	58.3	1725	366.89			38	58.3	366.89	1725	*
1861406423	Bocook	Jessica	Southport	NC	37	Family Practice	S	Paroxetine Hcl	Paroxetine Hcl	30	58	1740	276.27		#					*
1861406480	Cyr	Shealyn	Austin	TX	48	Psychiatry	S	Paroxetine Hcl	Paroxetine Hcl	23	23	561	337.82		#					*
1861406605	Holten	David	Albuquerque	NM	35	Family Practice	S	Paroxetine Hcl	Paroxetine Hcl	14	14	420	62.71			14	14	62.71	420	*
1861406613	Khan	Talal	Springfield	MA	25	Hospitalist	S	Paroxetine Hcl	Paroxetine Hcl	30	52	1560	284.33		#					*
1861406621	Turchan	Steven	Neenah	WI	55	Psychiatry	S	Paroxetine Cr	Paroxetine Hcl	12	12	340	1329.64			12	12	1329.64	340	*
1861406621	Turchan	Steven	Neenah	WI	55	Psychiatry	S	Paroxetine Hcl	Paroxetine Hcl	33	55	1627	592.3			18	36	504.67	1080	*
1861406894	Hooker	Phillip	West Point	MS	28	Dermatology	S	Paroxetine Hcl	Paroxetine Hcl	26	30	900	133.18	13		26	30	133.18	900		13
1861407306	Uppal	Alok	Goldsboro	NC	37	Psychiatry & Neurology	T	Paroxetine Hcl	Paroxetine Hcl	20	20.2	580	178.33		*					*
1861407504	Pirani	Shaheen	Fort Pierce	FL	12	General Practice	S	Paroxetine Hcl	Paroxetine Hcl	23	51	1530	417.93		*					*
1861407603	Perera	Clifford	Cuyahoga Falls	OH	39	Psychiatry	S	Paroxetine Hcl	Paroxetine Hcl	14	15.3	460	87.11			14	15.3	87.11	460	*
1861408205	Kallal	Kevin	Keller	TX	48	Family Practice	S	Paroxetine Hcl	Paroxetine Hcl	11	13	390	59.85			11	13	59.85	390	*
1861408411	Morohunfola	Kehinde	Kansas City	MO	29	Internal Medicine	S	Paroxetine Hcl	Paroxetine Hcl	34	46	1380	292.86		#					*
1861408452	Mehta	Kalindi	Westborough	MA	25	Family Practice	S	Paroxetine Hcl	Paroxetine Hcl	21	33	990	247.96			21	33	247.96	990	*
1861408510	Dorodi	Shervin	Des Plaines	IL	17	Family Practice	S	Paroxetine Hcl	Paroxetine Hcl	38	70.2	2066	578.58		#					*
1861408767	Gomez	Jaime	Stuart	FL	12	Internal Medicine	S	Paroxetine Hcl	Paroxetine Hcl	12	28	840	130.79			12	28	130.79	840	*
1861408809	Elmore	Luann	Liberty	KY	21	Nurse Practitioner	S	Paroxetine Hcl	Paroxetine Hcl	45	49	1470	526.35	12		30	34	338.71	1020	*
1861408890	Patel	Padmaja	Midland	TX	48	Internal Medicine	S	Paroxetine Hcl	Paroxetine Hcl	17	43	1290	240.29			17	43	240.29	1290	*
1861408957	Stachel	David	Canton	OH	39	Internal Medicine	S	Paroxetine Hcl	Paroxetine Hcl	77	85.2	2401	969.76	12	#					#
1861409088	Stair	Stephen	Birmingham	AL	1	Internal Medicine	S	Paroxetine Hcl	Paroxetine Hcl	21	49	1470	291.79		#					*
1861409153	Early	William	Canton	GA	13	Internal Medicine	S	Paroxetine Hcl	Paroxetine Hcl	140	308	9240	1776.83	29		128	292	1668.83	8760	#
1861409724	Rose	Antoinette	Mountain View	CA	6	Internal Medicine	S	Paroxetine Hcl	Paroxetine Hcl	27	78.5	2335	574.03			27	78.5	574.03	2335	*
1861409989	Thavaseelan	Perin	Methuen	MA	25	Internal Medicine	S	Paroxetine Hcl	Paroxetine Hcl	61	141.2	4237	865.74	16	#					#
1861410011	Karinattu	Joseph	Tilton	IL	17	Family Practice	S	Paroxetine Hcl	Paroxetine Hcl	14	14	408	191.87			14	14	191.87	408	*
1861410177	Roberts	Lynda	Natchitoches	LA	22	Family Practice	S	Paroxetine Hcl	Paroxetine Hcl	15	15	450	86.66		#					*
1861410276	Jones	Thomas	St George	UT	49	Internal Medicine	S	Paroxetine Hcl	Paroxetine Hcl	23	64	1920	305.49			23	64	305.49	1920	*
1861410532	Roark	Courtney	Dallas	TX	48	Family Practice	S	Paroxetine Hcl	Paroxetine Hcl	31	47	1410	369.91			31	47	369.91	1410	*
1861410730	Gregory	Chesley	Many	LA	22	Optometry	S	Paroxetine Hcl	Paroxetine Hcl	305	392	11640	2647.62	47		248	315	2088.17	9338		36
1861411043	Lafond	Kathryn	De Pere	WI	55	Internal Medicine	S	Paroxetine Hcl	Paroxetine Hcl	12	32	960	278.2		#					*
1861411126	Miller, Jr.	Joseph	Wallace	ID	16	Family Practice	S	Paroxetine Hcl	Paroxetine Hcl	13	22	660	124			13	22	124	660	*
1861411134	Gendy	Hany	Millstone Township	NJ	34	Internal Medicine	S	Paroxetine Hcl	Paroxetine Hcl	12	20	600	372.82			12	20	372.82	600	*
1861411159	Varde	Sheetal	Shelby Twp	MI	26	Family Practice	S	Paroxetine Hcl	Paroxetine Hcl	32	46	1380	249.71		*					*
1861411167	Broughton	Stephen	Pine Bluff	AR	5	Psychiatry	S	Paroxetine Hcl	Paroxetine Hcl	63	69	2070	459.52	11	*					*
1861411365	Furman	Alice	New York	NY	36	Internal Medicine	S	Paroxetine Hcl	Paroxetine Hcl	15	23	690	308.95			15	23	308.95	690	*
1861411381	Miller	Brian	La Mesa	CA	6	Psychiatry	S	Paroxetine Hcl	Paroxetine Hcl	30	30	834	306.64		*					*
1861411431	Aronson	Richard	Greensboro	NC	37	Internal Medicine	S	Paroxetine Hcl	Paroxetine Hcl	31	63	1890	503.89			31	63	503.89	1890	*
1861411613	Storm	Shawnti	Trumansburg	NY	36	Nurse Practitioner	S	Paroxetine Hcl	Paroxetine Hcl	12	34	1020	313.33			12	34	313.33	1020	*
1861411621	Wolfe	Douglas	Jackson	MS	28	Clinical Cardiac Electrophysiology	S	Paroxetine Hcl	Paroxetine Hcl	30	38	1140	166.42			14	14	78	420	*
1861411670	Neihart	Robert	Kansas City	MO	29	Internal Medicine	S	Paroxetine Hcl	Paroxetine Hcl	53	75	2250	463.04		#					*
1861411746	Bucholtz	John	Columbus	GA	13	Family Practice	S	Paroxetine Hcl	Paroxetine Hcl	20	30	896	152.05		*					*
1861411795	Faloon	Michael	Longview	WA	53	Family Practice	S	Paroxetine Hcl	Paroxetine Hcl	38	114	3420	783.21	12	#					*
1861412033	Guerrero	Raul	Grosse Pointe Farms	MI	26	Psychiatry	S	Paroxetine Hcl	Paroxetine Hcl	59	87	2610	563.31			39	67	428.83	2010	*
1861412660	Sloan	Maureen	Cleveland	OH	39	Certified Clinical Nurse Specialist	S	Paroxetine Hcl	Paroxetine Hcl	49	51	1421	209.78			31	33	110.24	964	*
1861413270	Horne	Linda	Saint Louis	MO	29	Psychiatry	S	Paroxetine Hcl	Paroxetine Hcl	20	20	600	100.35			20	20	100.35	600	*
1861413387	Leeds	Holly	Auburn	CA	6	General Practice	S	Paroxetine Hcl	Paroxetine Hcl	19	29	855	167.86		*					*
1861413627	Aggarwal	Kamlesh	E Liverpool	OH	39	Internal Medicine	S	Paroxetine Hcl	Paroxetine Hcl	67	93.7	2761	703	16	#					#
1861413635	Mueller-Harmon	Jeannine	Minneapolis	MN	27	Nurse Practitioner	S	Paroxetine Hcl	Paroxetine Hcl	17	17	501	76.62			0	0	0	0	#
1861413734	Zilber	Nora	Brooklyn	NY	36	Internal Medicine	S	Paroxetine Hcl	Paroxetine Hcl	12	12	360	36.42			12	12	36.42	360	*
1861414708	Adesoji	Gafar	Southaven	MS	28	Internal Medicine	S	Paroxetine Hcl	Paroxetine Hcl	12	16	480	92.22			12	16	92.22	480	*
1861414849	Landis	Eric	Charlotte	NC	37	Internal Medicine	S	Paroxetine Hcl	Paroxetine Hcl	40	64	1897	241.11			40	64	241.11	1897	*
1861415184	Lasanta	Doris	Caguas	PR	72	Family Practice	S	Paroxetine Hcl	Paroxetine Hcl	13	13	390	94			13	13	94	390	*
1861415374	Siao	Donald	San Jose	CA	6	Family Practice	S	Paroxetine Hcl	Paroxetine Hcl	18	24.1	722	237.15		#					*
1861415390	Ta	Viet	Rancho Cucamonga	CA	6	Family Practice	S	Paroxetine Hcl	Paroxetine Hcl	19	24	720	111.45			19	24	111.45	720	*
1861415705	Oliver	Timothy	Owosso	MI	26	Family Practice	S	Paroxetine Hcl	Paroxetine Hcl	30	78	2340	450.75			30	78	450.75	2340	*
1861415739	Herrera	Margaret	Montebello	CA	6	Family Practice	S	Paroxetine Er	Paroxetine Hcl	12	12	360	1377.91			12	12	1377.91	360	*
1861415739	Herrera	Margaret	Montebello	CA	6	Family Practice	S	Paroxetine Hcl	Paroxetine Hcl	46	65	1950	463.66		#					*
1861416059	Wade	Thomas	Columbus	GA	13	Internal Medicine	S	Paroxetine Hcl	Paroxetine Hcl	17	35	1050	261.23		#					*
1861416141	Reeves	Steven	Creston	IA	19	Internal Medicine	S	Paroxetine Hcl	Paroxetine Hcl	185	289.5	8497	1510.2	33		172	273.5	1376.16	8017	#
1861416190	Hubner	John	Tulsa	OK	40	Internal Medicine	S	Paroxetine Er	Paroxetine Hcl	13	13	390	1590			13	13	1590	390	*
1861416190	Hubner	John	Tulsa	OK	40	Internal Medicine	S	Paxil Cr	Paroxetine Hcl	12	12	360	2250.26			12	12	2250.26	360	*
1861416240	Berry	Susan	Halfway	OR	41	Nurse Practitioner	S	Paroxetine Hcl	Paroxetine Hcl	11	13	367	50.78		*					*
1861416505	Butts	Gary	Statesville	NC	37	Physician Assistant	S	Paroxetine Hcl	Paroxetine Hcl	14	42	1260	291.8		*					*
1861416554	Oyler	Paul	Meadville	PA	42	Internal Medicine	S	Paroxetine Hcl	Paroxetine Hcl	50	88	2640	502.51			50	88	502.51	2640	*
1861416612	Rahman	M	Fall River	MA	25	Internal Medicine	S	Paroxetine Hcl	Paroxetine Hcl	36	48	1440	243.29			25	37	204.87	1110	*
1861416653	Riley	Colleen	San Francisco	CA	6	Family Practice	S	Paroxetine Hcl	Paroxetine Hcl	25	25	169	103.68			25	25	103.68	169	*
1861416703	Mendelsohn	Jacques	Rocky Hill	CT	9	Internal Medicine	S	Paroxetine Hcl	Paroxetine Hcl	22	36	1080	323.44			22	36	323.44	1080	*
1861416851	Khetan	Anita	Dallas	TX	48	Internal Medicine	S	Paroxetine Hcl	Paroxetine Hcl	11	33	990	555.18			11	33	555.18	990	*
1861417008	Aloysi	Amy	New York	NY	36	Psychiatry	S	Paroxetine Hcl	Paroxetine Hcl	45	47	1410	468.26			45	47	468.26	1410	*
1861417065	Lott	Roger	Laurel	MS	28	Family Practice	S	Paroxetine Hcl	Paroxetine Hcl	29	41	1230	175.11			18	24	107.35	720	*
1861417354	Gordon	Kathleen	Johnston	RI	44	Internal Medicine	S	Paroxetine Hcl	Paroxetine Hcl	32	56	1680	245.84			32	56	245.84	1680	*
1861417446	Kallenberg	Gene	La Jolla	CA	6	Family Practice	S	Paroxetine Hcl	Paroxetine Hcl	12	25	735	226.9		*					*
1861418121	Hasan	Syed	Warrensburg	MO	29	Internal Medicine	S	Paroxetine Hcl	Paroxetine Hcl	200	210	4982	2126.66	19		133	139	1125.09	2879	#
1861418832	Wu	Kar-Yee	Lake Oswego	OR	41	Family Practice	S	Paroxetine Hcl	Paroxetine Hcl	32	32.4	942	284.54			0	0	0	0	#
1861418873	Murrell	Ben	Moses Lake	WA	53	Physician Assistant	S	Paroxetine Hcl	Paroxetine Hcl	101	191.4	5675	1309.57	23		85	171.4	1191.56	5075	#
1861420101	Herring	Anna	Spring Hill	TN	47	Physician Assistant	S	Paroxetine Hcl	Paroxetine Hcl	18	24	710	377			18	24	377	710	*
1861420127	Hillman	Marcia	Cedar Falls	IA	19	Nurse Practitioner	S	Paroxetine Hcl	Paroxetine Hcl	20	34	1020	144.21			20	34	144.21	1020	*
1861420218	Rojas	Bernardo	Sterling Heights	MI	26	Internal Medicine	S	Paroxetine Hcl	Paroxetine Hcl	75	99	2907	681.58	16	#					#
1861420358	Myers	Paul	Chicago	IL	17	Nurse Practitioner	S	Paroxetine Hcl	Paroxetine Hcl	24	48	1440	303.05	12	#					*
1861420598	Woo	James	Wayne	NJ	34	Family Practice	S	Paroxetine Hcl	Paroxetine Hcl	51	55	1650	633.01			51	55	633.01	1650	*
1861420994	Ansari	Saadat	Huntsville	AL	1	Internal Medicine	S	Paroxetine Hcl	Paroxetine Hcl	55	119	3570	636.04	15		34	88	467.87	2640	#
1861421174	Witter	James	David City	NE	31	Physician Assistant	S	Paroxetine Hcl	Paroxetine Hcl	21	39	1170	162.08		#					*
1861421448	Mittereder	Richard	Rochester	NY	36	Internal Medicine	S	Paroxetine Hcl	Paroxetine Hcl	17	30	885	160.86		#					*
1861421869	Cullath Harikrishnan	Sathish Kumar	Streamwood	IL	17	Internal Medicine	S	Paroxetine Hcl	Paroxetine Hcl	56	56	1574	948.01	12	#					#
1861422008	Gamradt	Barbara	Edina	MN	27	Family Practice	S	Paroxetine Hcl	Paroxetine Hcl	30	78	2340	283.21			30	78	283.21	2340	*
1861422123	Sletten	Paul	Waupaca	WI	55	Family Practice	S	Paroxetine Hcl	Paroxetine Hcl	44	96.8	2903	651.75			44	96.8	651.75	2903	*
1861422370	Chan	Kenneth	San Gabriel	CA	6	Internal Medicine	S	Paroxetine Hcl	Paroxetine Hcl	23	37	1110	332.35		#					*
1861422669	Raina	Shiban	Washington	DC	11	Internal Medicine	S	Paroxetine Hcl	Paroxetine Hcl	11	17.1	512	131.2		*					*
1861422875	Dycus	D. Scott	Oklahoma City	OK	40	Family Practice	S	Paroxetine Hcl	Paroxetine Hcl	17	29	870	134.44			17	29	134.44	870	*
1861423071	Chamberlain	David	Butte	MT	30	Internal Medicine	S	Paroxetine Hcl	Paroxetine Hcl	39	83	2490	364.98			22	58	222.89	1740	*
1861423261	Dangvu	Huong	Milwaukee	WI	55	Internal Medicine	S	Paroxetine Hcl	Paroxetine Hcl	20	36	1080	408.75			20	36	408.75	1080	*
1861423428	Ogundipe	Olubusola	Jonesboro	GA	13	Internal Medicine	S	Paroxetine Hcl	Paroxetine Hcl	50	50	1383	540.49			38	38	384.59	1023	*
1861423642	Huish	David	Farmington	ME	23	Physician Assistant	S	Paroxetine Hcl	Paroxetine Hcl	16	45	1350	255.42			16	45	255.42	1350	*
1861423667	Sames	Thomas	Amarillo	TX	48	Family Practice	S	Paroxetine Hcl	Paroxetine Hcl	88	94.3	2668	1044.15	19	#					#
1861423741	Havlicek	Russell	Wenatchee	WA	53	Internal Medicine	S	Paroxetine Hcl	Paroxetine Hcl	34	74	2220	498.96			34	74	498.96	2220	*
1861423766	Scurria	Philip	Vicksburg	MS	28	Psychiatry	S	Paroxetine Hcl	Paroxetine Hcl	72	92.3	2769	750.93	13		28	34	452.79	1020	*
1861424137	Freilich	Theodore	New York	NY	36	Internal Medicine	S	Paroxetine Hcl	Paroxetine Hcl	15	43.3	1300	249.96			15	43.3	249.96	1300	*
1861424244	Zamojski	Diana	Oak Lawn	IL	17	Family Practice	S	Paroxetine Hcl	Paroxetine Hcl	15	21	622	97.59			15	21	97.59	622	*
1861424285	Patel	Pravin	Fairmont	WV	54	Internal Medicine	S	Paroxetine Hcl	Paroxetine Hcl	12	12	360	55.2			12	12	55.2	360	*
1861424566	Redden	Michelle	Hutchinson	KS	20	Physician Assistant	S	Paroxetine Hcl	Paroxetine Hcl	11	11	330	129.87			0	0	0	0	#
1861424665	Rostkowski	John	Walnut Creek	CA	6	Psychiatry	S	Paroxetine Hcl	Paroxetine Hcl	27	29	870	132.96		*					*
1861424772	Modi	Mihir	Dallastown	PA	42	Family Practice	S	Paroxetine Hcl	Paroxetine Hcl	28	54	1620	285.53		#					*
1861425324	Joudeh	Jalal	Dequincy	LA	22	Emergency Medicine	S	Paroxetine Hcl	Paroxetine Hcl	27	63	1890	284.14			27	63	284.14	1890	*
1861425332	Vassilenko Searcy	Ekaterina	Bonita	CA	6	Neuropsychiatry	S	Paroxetine Hcl	Paroxetine Hcl	19	27	810	190.28		*					*
1861425878	Hightower	Robert	Cushing	OK	40	Internal Medicine	S	Paroxetine Hcl	Paroxetine Hcl	84	97.8	2934	713.88	17		84	97.8	713.88	2934		17
1861426272	Reynolds	John	Cape Elizabeth	ME	23	Internal Medicine	S	Paroxetine Hcl	Paroxetine Hcl	43	119	3570	1197.37	12	#					#
1861426413	Sullivan	Jay	Pulaski	NY	36	Family Practice	S	Paroxetine Hcl	Paroxetine Hcl	13	17	510	109.82			13	17	109.82	510	*
1861426421	Pulwers	Patricia	Orange Park	FL	12	Family Practice	S	Paroxetine Hcl	Paroxetine Hcl	28	44	1267	294.68		*					*
1861426470	Khangura	Sukhdev	Carmichael	CA	6	Internal Medicine	S	Paroxetine Hcl	Paroxetine Hcl	15	21	630	198.44			15	21	198.44	630	*
1861426751	Mcmillin	Kimberly	Garland	TX	48	Family Practice	S	Paroxetine Hcl	Paroxetine Hcl	19	57	1710	193.05			19	57	193.05	1710	*
1861426819	Lipton	Peter	Palm Desert	CA	6	Internal Medicine	S	Paroxetine Hcl	Paroxetine Hcl	41	77	2310	547.65			41	77	547.65	2310	*
1861426983	Olson	Gary	Dalton	GA	13	Cardiology	S	Paroxetine Hcl	Paroxetine Hcl	12	12	360	192.65			12	12	192.65	360	*
1861427015	Palencia	David	Astoria	NY	36	Internal Medicine	S	Paroxetine Hcl	Paroxetine Hcl	12	12	360	42.9			12	12	42.9	360	*
1861427494	Avva	Ravisankar	Greensboro	NC	37	Internal Medicine	S	Paroxetine Hcl	Paroxetine Hcl	18	26	757	166.42			18	26	166.42	757	*
1861427585	Spika	Karla	De Pere	WI	55	Family Practice	S	Paroxetine Hcl	Paroxetine Hcl	39	65	1950	569.89			39	65	569.89	1950	*
1861427718	Kessler	David	Waverly	OH	39	Family Practice	S	Paroxetine Hcl	Paroxetine Hcl	24	34	1020	272.89		#					*
1861427825	Lewis	Marvin	Spring Lake	NC	37	Family Practice	S	Paroxetine Hcl	Paroxetine Hcl	27	36	1080	303.47		#					*
1861428021	Daig	Marcus	Lapeer	MI	26	Physician Assistant	S	Paroxetine Hcl	Paroxetine Hcl	25	67	2010	399.06		#					*
1861428849	Barnes	Haldor	Mashpee	MA	25	Addiction Medicine	S	Paroxetine Hcl	Paroxetine Hcl	14	14	366	51.06			0	0	0	0	#
1861428898	Mccarver	Brian	Henderson	TN	47	Family Practice	S	Paroxetine Hcl	Paroxetine Hcl	34	48	1440	402.57		#					*
1861429151	Timpe	Donell	Mason City	IA	19	Family Practice	S	Paroxetine Hcl	Paroxetine Hcl	122	168.1	4229	1089.15	17	#					#
1861429201	Lewis	Charles	Sturgis	SD	46	General Practice	S	Paroxetine Hcl	Paroxetine Hcl	37	51	1490	293.39		#					*
1861429276	Connelly	Joseph	Phoenix	MD	24	Family Practice	S	Paroxetine Hcl	Paroxetine Hcl	16	38	1140	171.01		#					*
1861429458	Sinclair Webber	Ellen	Ottawa	KS	20	Family Practice	S	Paroxetine Hcl	Paroxetine Hcl	33	67	1992	368.56		#					*
1861429631	Arenas	Jesus	La Puente	CA	6	General Practice	S	Paroxetine Hcl	Paroxetine Hcl	13	39	1170	138.29		#					*
1861429714	El-Khalili	Nizar	Lafayette	IN	18	Psychiatry	S	Paroxetine Hcl	Paroxetine Hcl	44	68	2040	400.27			24	48	249.83	1440	*
1861430076	Guillen	Rafael	Bronx	NY	36	Internal Medicine	S	Paroxetine Hcl	Paroxetine Hcl	39	39	1170	201.47		#					*
1861430118	Pannaralla	Amy	Chicago	IL	17	Family Practice	S	Paroxetine Hcl	Paroxetine Hcl	20	44	1320	328.82		#					*
1861430720	Lopez	Alberto	Simpsonville	SC	45	Family Practice	S	Paroxetine Hcl	Paroxetine Hcl	15	45	1350	332.75		#					*
1861430852	Shorter	Rose	Hyannis	MA	25	Internal Medicine	S	Paroxetine Hcl	Paroxetine Hcl	44	74	2220	425.91		#					*
1861430936	Rojas	Graciela	Detroit	MI	26	Internal Medicine	S	Paroxetine Hcl	Paroxetine Hcl	19	19	570	98.23		#					*
1861430985	King	Bernard	Glen Mills	PA	42	Family Practice	S	Paroxetine Hcl	Paroxetine Hcl	13	39	1170	313.24			13	39	313.24	1170	*
1861431033	Stein	Denise	Allentown	PA	42	Nurse Practitioner	S	Paroxetine Hcl	Paroxetine Hcl	19	19	570	179.15		#					*
1861431157	Filips	John	Newtown	PA	42	Family Practice	S	Paroxetine Hcl	Paroxetine Hcl	31	53	1590	226.31		#					*
1861431173	Hahn	Matthew	Hancock	MD	24	Family Practice	S	Paroxetine Hcl	Paroxetine Hcl	28	60	1776	309.74		#					*
1861431348	Kendis	Loren	Mayfield Village	OH	39	Internal Medicine	S	Paroxetine Hcl	Paroxetine Hcl	59	117.5	3525	984.75	13		59	117.5	984.75	3525		13
1861431447	Cisneros	Jorge	Spring Hill	FL	12	Internal Medicine	S	Paroxetine Hcl	Paroxetine Hcl	23	43	1290	451.62	12	#					*
1861431462	Smith	Kate	Hagerstown	MD	24	Nurse Practitioner	S	Paroxetine Hcl	Paroxetine Hcl	49	73	2177	460.41	12		37	59	366.48	1770	*
1861431512	Myers	Julie	Centerville	OH	39	Internal Medicine	S	Paroxetine Hcl	Paroxetine Hcl	22	50	1500	566.82			22	50	566.82	1500	*
1861431819	Strickland	Donald	Augusta	ME	23	Internal Medicine	S	Paroxetine Hcl	Paroxetine Hcl	49	113	3390	936.57			37	101	833.33	3030	*
1861431827	Rashan	Raad	Burr Ridge	IL	17	Internal Medicine	S	Paroxetine Hcl	Paroxetine Hcl	12	12	360	42.93			12	12	42.93	360	*
1861431983	Engel	Michael	Clarksville	TN	47	Family Practice	S	Paroxetine Hcl	Paroxetine Hcl	14	34	1020	138.58			14	34	138.58	1020	*
1861432098	Santella	Robert	San Diego	CA	6	Obstetrics & Gynecology	S	Paroxetine Hcl	Paroxetine Hcl	11	20.3	580	117.73		*					*
1861432213	Akindipe	Olufemi	Cleveland	OH	39	Pulmonary Disease	S	Paroxetine Hcl	Paroxetine Hcl	14	22	660	201.42		#					*
1861432346	Mcfadden	Timothy	Elkhart	IN	18	Psychiatry	S	Paroxetine Hcl	Paroxetine Hcl	45	55	1624	467.68			0	0	0	0	#
1861432429	Meyers	Roberta	Minneapolis	MN	27	Geriatric Medicine	S	Paroxetine Hcl	Paroxetine Hcl	15	17	510	307.22		#					*
1861432460	Slater	Kathleen	Denver	CO	8	Physician Assistant	S	Paroxetine Hcl	Paroxetine Hcl	11	11	330	59.67		*					*
1861432650	Vaywala	Nayan	Westminster	MD	24	Internal Medicine	S	Paroxetine Hcl	Paroxetine Hcl	26	61	1830	327.02			26	61	327.02	1830	*
1861432718	Barnett	Irene	Pahrump	NV	32	Internal Medicine	S	Paroxetine Hcl	Paroxetine Hcl	26	58	1740	388.54		#					*
1861432916	Jenkins	Bonnie	Waynesboro	GA	13	Family Practice	S	Paroxetine Hcl	Paroxetine Hcl	117	181	4718	1073.97	18	#					#
1861433187	Leuenberger	Melissa	Olive Hill	KY	21	Nurse Practitioner	S	Paroxetine Hcl	Paroxetine Hcl	37	65	1950	593.25	11	#					*
1861433195	Brown	David	Saint Louis	MO	29	Internal Medicine	S	Paroxetine Hcl	Paroxetine Hcl	41	77	2310	427.92		#					*
1861433211	Thakur	Anoop	Marshall	MI	26	Psychiatry	S	Paroxetine Hcl	Paroxetine Hcl	17	17	510	190.2		#					*
1861433252	Swarovski	Natalia	San Diego	CA	6	Psychiatry & Neurology	T	Paroxetine Hcl	Paroxetine Hcl	33	35	1050	471.19			16	16	169.84	480	*
1861433377	Balderama	Herminio	Bartlett	TN	47	Internal Medicine	S	Paroxetine Hcl	Paroxetine Hcl	39	65	1909	491.08			21	47	364.99	1392	*
1861433930	Hashmi	Yahya	Lewiston	NY	36	Internal Medicine	S	Paroxetine Hcl	Paroxetine Hcl	45	69	2070	417.79			31	53	344.62	1590	*
1861434078	Morrow	Jeanne	Greenville	SC	45	Psychiatry	S	Paroxetine Hcl	Paroxetine Hcl	62	84	2504	530.38	15		49	71	399.19	2114	#
1861434078	Morrow	Jeanne	Greenville	SC	45	Psychiatry	S	Pexeva	Paroxetine Mesylate	42	45	1350	16131.5			42	45	16131.5	1350	*
1861434193	Romney	Stacey	Talent	OR	41	Nurse Practitioner	S	Paroxetine Hcl	Paroxetine Hcl	40	48	1440	312.85			28	36	255.07	1080	*
1861434201	Bedrick	Edward	Philadelphia	PA	42	Internal Medicine	S	Paroxetine Hcl	Paroxetine Hcl	89	171	5130	1210.88	20		89	171	1210.88	5130		20
1861434342	Pichler	Donald	Albuquerque	NM	35	Family Practice	S	Paroxetine Hcl	Paroxetine Hcl	20	36	1080	247			20	36	247	1080	*
1861434466	Paris	Trevor	Jacksonville	FL	12	Physical Medicine and Rehabilitation	S	Paroxetine Hcl	Paroxetine Hcl	27	27	235	101.24			27	27	101.24	235	*
1861434532	Pugliese	Jose	Glen Cove	NY	36	Psychiatry	S	Paroxetine Hcl	Paroxetine Hcl	19	29	870	174.39		#					*
1861434607	O'neill	Darren	Enfield	CT	9	Internal Medicine	S	Paroxetine Hcl	Paroxetine Hcl	54	100	3000	651.08			54	100	651.08	3000	*
1861434946	Tolentino	Gerardo	Port Jefferson Station	NY	36	Neuropsychiatry	S	Paroxetine Hcl	Paroxetine Hcl	30	32	820	244.08		*					*
1861434995	Rahman	Rabeya	South Richmond Hill	NY	36	Internal Medicine	S	Paroxetine Hcl	Paroxetine Hcl	18	24	720	119.95		#					*
1861435208	Melvin	Jean	Charlotte	NC	37	Psychiatry & Neurology	T	Paroxetine Hcl	Paroxetine Hcl	32	44	1240	342.77		#					*
1861435687	Turner	Robert	Florence	SC	45	Rheumatology	S	Paroxetine Hcl	Paroxetine Hcl	33	41	1230	391.85			13	15	113.97	450	*
1861435901	Ching	Lisa	Honolulu	HI	15	Internal Medicine	S	Paroxetine Hcl	Paroxetine Hcl	19	19	570	239.84			19	19	239.84	570	*
1861436024	Quist	Richard	Newport Beach	CA	6	Gastroenterology	S	Paroxetine Hcl	Paroxetine Hcl	30	36	1080	109.45			30	36	109.45	1080	*
1861436446	Whitby	Sherry	Trenton	TN	47	Nurse Practitioner	S	Paroxetine Hcl	Paroxetine Hcl	16	36	1080	104.28			16	36	104.28	1080	*
1861436677	Crow	Thomas	Duncan	OK	40	Family Practice	S	Paroxetine Hcl	Paroxetine Hcl	32	36	1080	263.5		#					*
1861436701	Campion	James	Jamestown	NY	36	Gastroenterology	S	Paroxetine Hcl	Paroxetine Hcl	50	64	1897	431.71			50	64	431.71	1897	*
1861436719	Lamancuso	John	Jamestown	NY	36	Internal Medicine	S	Paroxetine Hcl	Paroxetine Hcl	109	255	7650	1400.11	31	#					#
1861436735	Gimbel	Jeffrey	North Haven	CT	9	Internal Medicine	S	Paroxetine Hcl	Paroxetine Hcl	19	55	1650	257.18		#					*
1861436883	Hinman	Candace	Garden City	SC	45	Physician Assistant	S	Paroxetine Hcl	Paroxetine Hcl	13	35	1050	247.72			13	35	247.72	1050	*
1861436990	Williams	Michael	Jackson	MS	28	Nurse Practitioner	S	Paroxetine Hcl	Paroxetine Hcl	11	17	510	53.26			11	17	53.26	510	*
1861437352	Reals	Thomas	Wichita	KS	20	Internal Medicine	S	Paroxetine Hcl	Paroxetine Hcl	59	63	1890	432.44			48	52	402.19	1560	*
1861438061	Milligan	Sean	Amarillo	TX	48	Neurology	S	Paroxetine Hcl	Paroxetine Hcl	12	12	360	76.16			12	12	76.16	360	*
1861438525	Le	David	Tomball	TX	48	Internal Medicine	S	Paroxetine Hcl	Paroxetine Hcl	14	18	524	81.93			14	18	81.93	524	*
1861438681	Belzie	Louis	Brooklyn	NY	36	Psychiatry	S	Paroxetine Cr	Paroxetine Hcl	12	12	360	1332.95			12	12	1332.95	360	*
1861438681	Belzie	Louis	Brooklyn	NY	36	Psychiatry	S	Paroxetine Hcl	Paroxetine Hcl	60	64	1920	451.28			36	40	369.73	1200	*
1861438806	Griffin	James	Powell	TN	47	Internal Medicine	S	Paroxetine Hcl	Paroxetine Hcl	49	117	3510	549.38			49	117	549.38	3510	*
1861438822	Mutterperl	Robert	Tucson	AZ	4	Internal Medicine	S	Paroxetine Hcl	Paroxetine Hcl	16	46	1380	192.28			16	46	192.28	1380	*
1861439465	Holzner	Charles	Downey	CA	6	Internal Medicine	S	Paroxetine Hcl	Paroxetine Hcl	15	19	570	88.12			15	19	88.12	570	*
1861439879	Danaher	Patricia	Newfane	NY	36	Family Practice	S	Paroxetine Cr	Paroxetine Hcl	12	12	360	1480.96			12	12	1480.96	360	*
1861439937	Grainger	Michael	Bellevue	KY	21	Family Practice	S	Paroxetine Hcl	Paroxetine Hcl	60	88	2604	723.82			60	88	723.82	2604	*
1861440141	Yu	Tae	Perry	FL	12	Family Practice	S	Paroxetine Hcl	Paroxetine Hcl	23	40	1161	278.21			23	40	278.21	1161	*
1861440208	Polavarapu	Shashi	Richmond	IN	18	Psychiatry	S	Paroxetine Hcl	Paroxetine Hcl	57	95.3	2812	672.57	15		38	66.3	523.97	1957	*
1861440240	Flaminiano	Lourdes	Clinton	MA	25	Internal Medicine	S	Paroxetine Hcl	Paroxetine Hcl	17	29	870	96.79			17	29	96.79	870	*
1861440299	Yacob	Nasim	Zeeland	MI	26	Internal Medicine	S	Paroxetine Hcl	Paroxetine Hcl	35	67	2010	496.27		#					*
1861440505	Bustos	Alice	West Allis	WI	55	Family Practice	S	Paroxetine Hcl	Paroxetine Hcl	23	43	1290	291.74		*					*
1861441156	Jorge	Julio	Miami	FL	12	Internal Medicine	S	Paroxetine Hcl	Paroxetine Hcl	32	68	2040	588.55			32	68	588.55	2040	*
1861441388	Sellon	Monty	Fremont	NE	31	Family Practice	S	Paroxetine Hcl	Paroxetine Hcl	73	121.1	3423	983.7	15		62	110.1	853.73	3093	#
1861441552	Le	Son	Garden Grove	CA	6	Internal Medicine	S	Paroxetine Hcl	Paroxetine Hcl	30	50	1500	153		#					*
1861441800	Grainer	Steven	Seaford	NY	36	Cardiology	S	Paroxetine Hcl	Paroxetine Hcl	16	24	720	118.92			16	24	118.92	720	*
1861441917	Matsuura	Julie	Huntington Beach	CA	6	Internal Medicine	S	Paroxetine Hcl	Paroxetine Hcl	16	44	1320	317.7			16	44	317.7	1320	*
1861442030	Bowell	Duncan	Vidor	TX	48	Family Practice	S	Paroxetine Hcl	Paroxetine Hcl	57	129	3794	653.36	18		37	85	439.1	2505	#
1861442196	Tiongco	Jill	Carmel	CA	6	Internal Medicine	S	Paroxetine Hcl	Paroxetine Hcl	17	46	1380	398.01			17	46	398.01	1380	*
1861442410	Citron	Daniel	Denver	CO	8	Internal Medicine	S	Paroxetine Hcl	Paroxetine Hcl	27	47	1392	393.98			27	47	393.98	1392	*
1861442642	Lomenzo	Kenneth	Groesbeck	TX	48	Family Practice	S	Paroxetine Er	Paroxetine Hcl	11	11	330	728.03			11	11	728.03	330	*
1861442642	Lomenzo	Kenneth	Groesbeck	TX	48	Family Practice	S	Paroxetine Hcl	Paroxetine Hcl	11	33	990	102.75		*					*
1861443244	Causey	Karen	New Orleans	LA	22	Internal Medicine	T	Paroxetine Hcl	Paroxetine Hcl	15	37	1110	215.24		*					*
1861443384	Baker	Melissa	Bowling Green	KY	21	Nurse Practitioner	S	Paroxetine Hcl	Paroxetine Hcl	17	17	510	150.67		*					*
1861443640	Anwar	Badar	Henderson	NV	32	Internal Medicine	S	Paroxetine Hcl	Paroxetine Hcl	45	101	3030	1058.89	14	#					#
1861443749	Nitzel	Scott	Olathe	KS	20	Pediatric Medicine	S	Paroxetine Hcl	Paroxetine Hcl	19	47	1410	336.91			19	47	336.91	1410	*
1861443863	Freiburger	Jared	Dubuque	IA	19	Family Practice	S	Paroxetine Hcl	Paroxetine Hcl	23	43	1290	328.27			23	43	328.27	1290	*
1861444077	Ash	Tonia	Jackson	OH	39	Family Practice	S	Paroxetine Hcl	Paroxetine Hcl	81	181	5430	1157.27	19		62	154	959.8	4620	#
1861444176	Dodd	Jeffrey	Powhatan	VA	51	Family Practice	S	Paroxetine Hcl	Paroxetine Hcl	24	40	1200	260.23			12	20	151.43	600	*
1861444218	Arlauskas	Victoria	Spartanburg	SC	45	Internal Medicine	S	Paroxetine Hcl	Paroxetine Hcl	78	170	5100	1207.13	23		54	134	868.03	4020	#
1861444556	Fellhauer	Daniel	Colorado Springs	CO	8	Family Practice	S	Paroxetine Hcl	Paroxetine Hcl	25	35	1050	238.59			25	35	238.59	1050	*
1861444572	Rogow	Mark	Roland	OK	40	Family Practice	S	Paroxetine Hcl	Paroxetine Hcl	42	42	1260	264.23	11		13	13	60.28	390	*
1861444689	Madden	Michael	Mobile	AL	1	Family Practice	S	Paroxetine Hcl	Paroxetine Hcl	22	54	1620	403.51		#					*
1861445009	Schermoly	Martin	Olathe	KS	20	Internal Medicine	S	Paroxetine Hcl	Paroxetine Hcl	28	56	1680	527.19		#					*
1861445066	Day	Deborah	Chipley	FL	12	Nurse Practitioner	S	Paroxetine Hcl	Paroxetine Hcl	16	26	780	106.35			16	26	106.35	780	*
1861445157	Debuque	Jeffery	Center Valley	PA	42	Internal Medicine	S	Paroxetine Hcl	Paroxetine Hcl	21	48.3	1450	368.88			21	48.3	368.88	1450	*
1861445470	Omololu	Olayinka	Visalia	CA	6	Internal Medicine	S	Paroxetine Hcl	Paroxetine Hcl	38	88	2640	652.26			38	88	652.26	2640	*
1861445561	Sherard	John	Gardner	KS	20	Family Practice	S	Paroxetine Hcl	Paroxetine Hcl	18	22	660	189.35		#					*
1861445777	Piland	April	Poplar Bluff	MO	29	Nurse Practitioner	S	Paroxetine Hcl	Paroxetine Hcl	14	38	1140	280.32		#					*
1861446031	Blau	Jeffrey	Fort Mitchell	KY	21	Family Practice	S	Paroxetine Hcl	Paroxetine Hcl	30	48	1440	340.04		#					*
1861446387	Gallanosa	Armand	Anderson	IN	18	Family Practice	S	Paroxetine Hcl	Paroxetine Hcl	122	158	4718	1480.05	22		52	88	611.73	2640	#
1861446569	Gadea	Carlos	Miami	FL	12	General Surgery	S	Paroxetine Hcl	Paroxetine Hcl	57	65	1950	345.15		#					*
1861446585	Borecky	Derrick	Dunedin	FL	12	Internal Medicine	S	Paroxetine Hcl	Paroxetine Hcl	43	79	2370	671.77			43	79	671.77	2370	*
1861447039	Miller	Bradley	New Martinsville	WV	54	Internal Medicine	S	Paroxetine Hcl	Paroxetine Hcl	81	117	3510	727.84	15		81	117	727.84	3510		15
1861447104	Sbar	Guy	Toms River	NJ	34	Internal Medicine	S	Paroxetine Hcl	Paroxetine Hcl	29	33	990	302.66			29	33	302.66	990	*
1861447161	Ferran	Victor	Miami	FL	12	Family Practice	S	Paroxetine Hcl	Paroxetine Hcl	23	49	1470	511.31			23	49	511.31	1470	*
1861448052	Mancini	Bruno	Orlando	FL	12	Family Practice	S	Paroxetine Hcl	Paroxetine Hcl	16	18	540	90.65		*					*
1861448102	Green	Jaime	Woodland	CA	6	Nurse Practitioner	S	Paroxetine Hcl	Paroxetine Hcl	52	58	1642	412.43	13	#					#
1861448300	Musa	Albert	Madison	WI	55	Internal Medicine	S	Paroxetine Hcl	Paroxetine Hcl	96	193.1	5518	1430.33	20	#					#
1861448664	Smith	Richard	Carrollton	MO	29	Family Practice	S	Paroxetine Hcl	Paroxetine Hcl	92	130	3894	1260.44	15		62	100	894.23	2994	#
1861448714	Klugman	Shari	Philadelphia	PA	42	Family Practice	S	Paroxetine Hcl	Paroxetine Hcl	11	27	810	247.68			11	27	247.68	810	*
1861448722	Premkumar	Sunita	Indianapolis	IN	18	Family Practice	S	Paroxetine Hcl	Paroxetine Hcl	39	47	1390	319.15			21	29	233.8	850	*
1861448896	Malisova	Larisa	Staten Island	NY	36	Internal Medicine	S	Paroxetine Hcl	Paroxetine Hcl	58	96	2854	715.97	14	#					#
1861448946	Schlein	Andrew	Boynton Beach	FL	12	Internal Medicine	S	Paroxetine Hcl	Paroxetine Hcl	64	120	3600	1031	15		64	120	1031	3600		15
1861449209	Gabriel	Hyerim	Yonkers	NY	36	Nurse Practitioner	S	Paroxetine Hcl	Paroxetine Hcl	14	20	600	164.82		*					*
1861449324	Santory-Pena	Julio	Las Piedras	PR	72	General Practice	S	Paroxetine Hcl	Paroxetine Hcl	33	43	1290	220.08	16		33	43	220.08	1290		16
1861449431	Joslin	Sonia	Plymouth	NH	33	Nurse Practitioner	S	Paroxetine Hcl	Paroxetine Hcl	31	31	930	500.13			31	31	500.13	930	*
1861449662	Clare	William	Chas	SC	45	Internal Medicine	S	Paroxetine Hcl	Paroxetine Hcl	13	33	990	181.61			13	33	181.61	990	*
1861449696	Mahabeer	Howard	Reed City	MI	26	Internal Medicine	S	Paroxetine Hcl	Paroxetine Hcl	39	64	1904	303.81	13	#					*
1861449753	Tepper	Arnold	Chesterfield	MO	29	Internal Medicine	S	Paroxetine Hcl	Paroxetine Hcl	94	95.1	2166	1017.95			82	82.8	751.87	1815	*
1861449860	Leska	Norbert	Pennsburg	PA	42	Internal Medicine	S	Paroxetine Hcl	Paroxetine Hcl	58	78.2	2345	653.19			58	78.2	653.19	2345	*
1861449944	Schlotterback	Mark	Gilbert	AZ	4	Family Practice	S	Paroxetine Hcl	Paroxetine Hcl	17	29	870	349.87			17	29	349.87	870	*
1861450330	Simon	Gerald	Downers Grove	IL	17	Internal Medicine	S	Paroxetine Hcl	Paroxetine Hcl	26	43	1290	374.98			26	43	374.98	1290	*
1861450447	Sachtleben	David	Westmont	IL	17	Internal Medicine	S	Paroxetine Hcl	Paroxetine Hcl	18	28	825	207.13			18	28	207.13	825	*
1861450868	Hagan	Charlotte	Roanoke	VA	51	Psychiatry	S	Paroxetine Hcl	Paroxetine Hcl	14	16	480	135.85		#					*
1861450942	Purifoy	Shawn	Malvern	AR	5	Family Practice	S	Paroxetine Hcl	Paroxetine Hcl	67	69	2070	345	11		50	52	210.45	1560	*
1861451080	Pierce	Daniel	Yarmouth	ME	23	Family Practice	S	Paroxetine Hcl	Paroxetine Hcl	18	51.4	1541	206.95			18	51.4	206.95	1541	*
1861451221	Mcmillan	Mary	Minneapolis	MN	27	Internal Medicine	S	Paroxetine Hcl	Paroxetine Hcl	14	40	1200	205.42			14	40	205.42	1200	*
1861451338	Rupard	Joseph	Shelbyville	TN	47	Family Practice	S	Paroxetine Hcl	Paroxetine Hcl	128	140	2989	1200.47	14		112	120	1050.39	2389	#
1861451361	Kazmi	Sibte	Frederick	MD	24	Internal Medicine	S	Paroxetine Hcl	Paroxetine Hcl	79	99.1	2869	988.06	12		79	99.1	988.06	2869		12
1861451569	Supan	Samai	Ridgeland	SC	45	Family Practice	S	Paroxetine Hcl	Paroxetine Hcl	33	33	975	674.68		#					*
1861451676	Powar	Maninder	Roseville	CA	6	Family Practice	S	Paroxetine Hcl	Paroxetine Hcl	66	174.5	5235	1581.59	23	#					#
1861451700	Verdegem	Thomas	Covina	CA	6	Pulmonary Disease	S	Paroxetine Hcl	Paroxetine Hcl	31	33	990	319.08			31	33	319.08	990	*
1861451718	Pickett	Katharine	Albuquerque	NM	35	Family Practice	S	Paroxetine Hcl	Paroxetine Hcl	14	22	660	112.97			14	22	112.97	660	*
1861452054	Law	Amy	Rancho Mirage	CA	6	Hematology-Oncology	S	Paroxetine Hcl	Paroxetine Hcl	18	26	780	310.92			18	26	310.92	780	*
1861452104	Graham	Scott	Walker	MI	26	Family Practice	S	Paroxetine Hcl	Paroxetine Hcl	17	43	1290	243.12		*					*
1861452336	Mccauley	Thomas	Phoenix	AZ	4	General Practice	S	Paroxetine Hcl	Paroxetine Hcl	12	25	750	224.94			12	25	224.94	750	*
1861452633	Brownell	John	Cedar Rapids	IA	19	Family Practice	S	Paroxetine Hcl	Paroxetine Hcl	36	76	2142	442.54			36	76	442.54	2142	*
1861452948	Chung	Matthew	Cuyahoga Falls	OH	39	Internal Medicine	S	Paroxetine Hcl	Paroxetine Hcl	28	56	1638	286.14			15	43	243.41	1274	*
1861453284	Wathen	George	Waldorf	MD	24	Internal Medicine	S	Paroxetine Hcl	Paroxetine Hcl	14	30.1	900	334.83		*					*
1861453292	Praeger	Laura	Richfield	MN	27	Internal Medicine	S	Paroxetine Hcl	Paroxetine Hcl	12	20	600	52.55		*					*
1861453565	Perry	Kimberly	Valparaiso	IN	18	Internal Medicine	S	Paroxetine Hcl	Paroxetine Hcl	46	70	2100	595.64			46	70	595.64	2100	*
1861454068	Styninger	Victoria	Elmwood	IL	17	Physician Assistant	S	Paroxetine Hcl	Paroxetine Hcl	12	16	480	101.43		*					*
1861454076	Vandegriff	Tamera	Frankfort	IN	18	Family Practice	S	Paroxetine Hcl	Paroxetine Hcl	18	48	1440	325.04			18	48	325.04	1440	*
1861454126	Peacock-Preston	Kerrie	Jacksonville	FL	12	Physician Assistant	S	Paroxetine Hcl	Paroxetine Hcl	11	11	330	109.62			11	11	109.62	330	*
1861454530	Layton	Brent	Globe	AZ	4	Internal Medicine	S	Paroxetine Hcl	Paroxetine Hcl	78	146	4307	1460.34	16		64	124	1327.34	3647	#
1861454555	Sage	Jane	Troutdale	VA	51	Nurse Practitioner	S	Paroxetine Hcl	Paroxetine Hcl	24	24	720	154.8		*					*
1861454597	Rill	Michael	Christiana	PA	42	Family Practice	S	Paroxetine Hcl	Paroxetine Hcl	27	33	990	190.2		#					*
1861454878	Velasquez	Juvencio	Temple	TX	48	Internal Medicine	S	Paroxetine Hcl	Paroxetine Hcl	31	81	2430	330.53	11	#					*
1861454993	Beyene	Sophia	Pomona	CA	6	Family Practice	S	Paroxetine Hcl	Paroxetine Hcl	17	33	990	194.71			17	33	194.71	990	*
1861455032	Glassman	Jennifer	Jacksonville	FL	12	Family Practice	S	Paroxetine Hcl	Paroxetine Hcl	26	48	1440	218.82			26	48	218.82	1440	*
1861455354	Arrington	James	Lewisville	AR	5	Family Practice	S	Paroxetine Hcl	Paroxetine Hcl	38	42	1260	360.31		#					*
1861455776	Belsito	Frank	Wyoming	MI	26	Family Practice	S	Paroxetine Hcl	Paroxetine Hcl	29	37	1110	154.57		#					*
1861455958	Gartman	Thomas	Chicopee	MA	25	Internal Medicine	S	Paroxetine Hcl	Paroxetine Hcl	50	82	2460	483.09			50	82	483.09	2460	*
1861456071	Lockwitz	Todd	Flint	MI	26	Internal Medicine	S	Paroxetine Hcl	Paroxetine Hcl	13	13.2	393	72.94			13	13.2	72.94	393	*
1861456196	Wu	Rex	New York	NY	36	Internal Medicine	S	Paroxetine Hcl	Paroxetine Hcl	45	65	1935	362.72	14	#					#
1861456220	Fenton	Charles	Wayland	MI	26	Family Practice	S	Paroxetine Hcl	Paroxetine Hcl	31	65	1950	353.43		#					*
1861456378	Elsharkawi	Ahmed	Brunswick	GA	13	Nephrology	S	Paroxetine Hcl	Paroxetine Hcl	46	54	1604	386.19			31	39	255.96	1154	*
1861456428	Hibbs	Frances	Fairview	TN	47	Nurse Practitioner	S	Paroxetine Hcl	Paroxetine Hcl	12	12	360	68.48			12	12	68.48	360	*
1861456642	Deberny	David	Orchard Park	NY	36	Internal Medicine	S	Paroxetine Hcl	Paroxetine Hcl	12	26	780	153.56			12	26	153.56	780	*
1861456758	Conley	Charlene	Lockport	NY	36	Nurse Practitioner	S	Paroxetine Hcl	Paroxetine Hcl	14	30	900	169.41			14	30	169.41	900	*
1861456873	Carter	Timothy	Macon	GA	13	Obstetrics & Gynecology	S	Paroxetine Hcl	Paroxetine Hcl	11	13	390	165.58			11	13	165.58	390	*
1861457079	Callaway	Gail	Smithsburg	MD	24	Internal Medicine	S	Paroxetine Hcl	Paroxetine Hcl	14	28	840	134.48		*					*
1861457178	Gupta	Samir	Valparaiso	IN	18	Psychiatry	S	Paroxetine Hcl	Paroxetine Hcl	32	32.2	933	443.26		*					*
1861457459	Xie	Chonglun	Jacksonville	FL	12	Internal Medicine	S	Paroxetine Hcl	Paroxetine Hcl	50	62	1469	456.43			39	45	390.39	959	*
1861458150	Kuklinski	Louise	Ft Washington	PA	42	Family Practice	S	Paroxetine Hcl	Paroxetine Hcl	16	24	720	204.78			16	24	204.78	720	*
1861458192	Friedman	Allen	Baltimore	MD	24	Internal Medicine	S	Paroxetine Hcl	Paroxetine Hcl	23	67	2010	323.05			23	67	323.05	2010	*
1861458226	Alonso	Magaly	Miami	FL	12	Psychiatry	S	Paroxetine Hcl	Paroxetine Hcl	61	81	2430	489.73	13		40	44	256.01	1320	*
1861458465	Kelly	Elizabeth	Plano	TX	48	Family Practice	S	Paroxetine Hcl	Paroxetine Hcl	16	29	855	126.83			16	29	126.83	855	*
1861458499	Polimeni	Marc	Teaneck	NJ	34	Internal Medicine	S	Paroxetine Hcl	Paroxetine Hcl	31	67	2010	478.63	11		31	67	478.63	2010		11
1861458721	Daftary	Ashok	Stockton	CA	6	Internal Medicine	S	Paroxetine Hcl	Paroxetine Hcl	24	50	1500	203.02			24	50	203.02	1500	*
1861458952	Wagoner	Richard	Havana	IL	17	Internal Medicine	S	Paroxetine Hcl	Paroxetine Hcl	28	34	1020	180.31			28	34	180.31	1020	*
1861459059	Truax	Ann	Tustin	MI	26	Nurse Practitioner	S	Paroxetine Hcl	Paroxetine Hcl	19	25	750	226.42		*					*
1861459109	Chatsuthiphan	Visit	Moreno Valley	CA	6	Psychiatry	S	Paroxetine Hcl	Paroxetine Hcl	80	82	2440	710.18		*					*
1861459117	Inman	Carolyn	Ruskin	FL	12	Family Practice	S	Paroxetine Hcl	Paroxetine Hcl	45	94	2814	432.25	17	#					#
1861459224	Juillard	Diane	Wickenburg	AZ	4	Family Practice	S	Paroxetine Hcl	Paroxetine Hcl	17	45	1330	456.09			17	45	456.09	1330	*
1861459471	Haley	Stephen	Tallahassee	FL	12	Family Practice	S	Paroxetine Hcl	Paroxetine Hcl	23	43	1290	100.8			12	30	67.56	900	*
1861459562	Haven	Andrew	Greenville	NC	37	Obstetrics & Gynecology	S	Paroxetine Hcl	Paroxetine Hcl	11	11	330	58.31			11	11	58.31	330	*
1861459612	Kalafat	Naciye	Cumberland	MD	24	Psychiatry	S	Paroxetine Er	Paroxetine Hcl	12	12	345	2509.58			12	12	2509.58	345	*
1861459612	Kalafat	Naciye	Cumberland	MD	24	Psychiatry	S	Paroxetine Hcl	Paroxetine Hcl	23	23.2	696	274.27		#					*
1861459687	Tipping	Craig	Joplin	MO	29	Family Practice	S	Paroxetine Hcl	Paroxetine Hcl	11	13	390	103.74			11	13	103.74	390	*
1861459836	Bielak	Kenneth	Knoxville	TN	47	Family Practice	S	Paroxetine Hcl	Paroxetine Hcl	22	40	1200	248.84		*					*
1861460214	Kolisetti	Raja	Attica	NY	36	Family Practice	S	Paroxetine Hcl	Paroxetine Hcl	14	38	1125	136.6			14	38	136.6	1125	*
1861460222	Wyatt	Karen	Jackson	TN	47	Nurse Practitioner	S	Paroxetine Hcl	Paroxetine Hcl	38	60.4	1810	409.09			18	40	142.87	1200	*
1861460370	Law	James	Orange	CA	6	Internal Medicine	S	Paroxetine Hcl	Paroxetine Hcl	61	127.4	3822	584.57	17		50	102.4	467.8	3072	#
1861460420	Martin	Robert	Milford	MI	26	Family Practice	S	Paroxetine Hcl	Paroxetine Hcl	12	33.9	990	246.45		*					*
1861460446	Higginbotham	Debra	Santa Fe	NM	35	Family Practice	S	Paroxetine Hcl	Paroxetine Hcl	19	45	1350	240.46		#					*
1861460495	Booth	Jason	Cedar Rapids	IA	19	Family Practice	S	Paroxetine Hcl	Paroxetine Hcl	26	74	2220	282.81			26	74	282.81	2220	*
1861460560	Meehan	Jeffrey	Seattle	WA	53	Internal Medicine	S	Paroxetine Hcl	Paroxetine Hcl	17	48	1440	266.71			17	48	266.71	1440	*
1861460586	Welty	Joseph	Dixon	IL	17	Family Practice	S	Paroxetine Hcl	Paroxetine Hcl	54	67	2002	288.7			37	43	120.54	1290	*
1861460610	Mehta	Shital	Wesley Chapel	FL	12	Internal Medicine	S	Paroxetine Hcl	Paroxetine Hcl	62	122	3660	691.23	17	#					#
1861460818	Myint	Win	Bronx	NY	36	Internal Medicine	S	Paroxetine Hcl	Paroxetine Hcl	24	24	720	284.89		#					*
1861460883	Phillips	Stephanie	Greenville	SC	45	Family Practice	S	Paroxetine Hcl	Paroxetine Hcl	27	61	1830	388.58		#					*
1861461220	Hauptman	Howard	Baltimore	MD	24	Rheumatology	S	Paroxetine Hcl	Paroxetine Hcl	12	36	1080	166.41			12	36	166.41	1080	*
1861461345	Fulop	Robert	Staten Island	NY	36	Internal Medicine	S	Paroxetine Hcl	Paroxetine Hcl	102	168	5040	1344.31	19		85	143	1074.94	4290	#
1861461378	Leckie	Charles	Tupelo	MS	28	Family Practice	S	Paroxetine Hcl	Paroxetine Hcl	35	53	1563	363.59			24	36	127.19	1080	*
1861461451	Khan	Muhammad	Pontiac	MI	26	Internal Medicine	S	Paroxetine Hcl	Paroxetine Hcl	20	38	1140	350.13		#					*
1861461535	Cathcart	Charles	Portland	ME	23	Internal Medicine	S	Paroxetine Hcl	Paroxetine Hcl	22	62	1838	813.89		#					*
1861461964	Huang	Zhigao	Jacksonville	FL	12	Neurology	S	Paroxetine Hcl	Paroxetine Hcl	26	28	821	311.86		#					*
1861462012	Mullally	Lisa	Crown Point	IN	18	Family Practice	S	Paroxetine Hcl	Paroxetine Hcl	12	32	960	140.33			12	32	140.33	960	*
1861462053	Fordham	Tonya	Baxley	GA	13	Family Practice	S	Paroxetine Hcl	Paroxetine Hcl	48	48	1440	347.21			21	21	123.95	630	*
1861462129	Belkin	Martin	Farmington Hills	MI	26	Neurology	S	Paroxetine Hcl	Paroxetine Hcl	29	59	1770	393.41			18	30	189	900	*
1861462178	Arnold	Timothy	Meridian	MS	28	Psychiatry	S	Paroxetine Hcl	Paroxetine Hcl	13	13	388	169.26		*					*
1861462194	Kautzman	Lisa	Rapid City	SD	46	Nurse Practitioner	S	Paroxetine Hcl	Paroxetine Hcl	103	129.5	3859	1063.12	14		0	0	0	0		0
1861462327	Ciesielski	Matt	Portage	MI	26	Family Practice	S	Paroxetine Hcl	Paroxetine Hcl	59	96	2877	580.91			31	68	446.87	2040	*
1861462418	Nelson	Rebecca	Wabasha	MN	27	Nurse Practitioner	S	Paroxetine Hcl	Paroxetine Hcl	60	99.8	2974	654.07			37	70.8	507.78	2124	*
1861462491	Carrington	Dean	Arlington	TX	48	Internal Medicine	S	Paroxetine Hcl	Paroxetine Hcl	16	22	660	136.59			16	22	136.59	660	*
1861462632	Yaekle	Scott	Westland	MI	26	Family Practice	S	Paroxetine Hcl	Paroxetine Hcl	14	26	780	215.62		#					*
1861462665	Morrow	Peter	Saint Cloud	FL	12	Internal Medicine	S	Paroxetine Hcl	Paroxetine Hcl	21	45	1344	247.42		#					*
1861462764	Rodriquez	Erlinda	Chandler	AZ	4	Family Practice	S	Paroxetine Hcl	Paroxetine Hcl	148	301	9014	1388.61	35	#					#
1861462970	Mooney	Melanie	Rincon	GA	13	Family Practice	S	Paroxetine Hcl	Paroxetine Hcl	21	51	1530	300.29		#					*
1861462996	Harris	Connie	Decatur	MI	26	Nurse Practitioner	S	Paroxetine Hcl	Paroxetine Hcl	18	26	780	116.23			18	26	116.23	780	*
1861463325	Preszler	Esther	Roscoe	SD	46	Nurse Practitioner	S	Paroxetine Hcl	Paroxetine Hcl	18	30	900	144.9		*					*
1861463432	Stuckey	Melton	Columbia	SC	45	Family Practice	S	Paroxetine Hcl	Paroxetine Hcl	41	83	2490	528.39	11		29	63	405.53	1890	*
1861464091	Young	Frank	Macon	GA	13	Internal Medicine	S	Paroxetine Hcl	Paroxetine Hcl	22	66	1980	399.35			22	66	399.35	1980	*
1861464299	Allen	Richard	Edwards Afb	CA	6	Family Practice	S	Paroxetine Hcl	Paroxetine Hcl	47	63	1890	571.42		#					*
1861464372	Taylor	Vivienne	Rome	NY	36	Internal Medicine	S	Paroxetine Hcl	Paroxetine Hcl	18	36	1080	246.07		#					*
1861464398	Schurle	Dale	Bloomington	MN	27	Internal Medicine	S	Paroxetine Hcl	Paroxetine Hcl	109	168	4910	2879.74	23		109	168	2879.74	4910		23
1861464794	Losardo	Richard	Stuart	FL	12	Psychiatry	S	Paroxetine Hcl	Paroxetine Hcl	38	74	2220	619.93		#					*
1861464901	Harris	Pamela	Asheville	NC	37	Family Practice	S	Paroxetine Hcl	Paroxetine Hcl	46	46	1247	519.35	12	#					#
1861465056	Watts	Hope	North Wilkesboro	NC	37	Family Practice	S	Paroxetine Hcl	Paroxetine Hcl	13	16	480	116.62		*					*
1861465254	Reyes	Rosenberg	Louisville	KY	21	Family Practice	S	Paroxetine Hcl	Paroxetine Hcl	16	22	660	122.08		#					*
1861465288	Rahman	Mohammad	Charlotte	NC	37	Internal Medicine	S	Paroxetine Hcl	Paroxetine Hcl	24	30	885	292.75			24	30	292.75	885	*
1861465593	Kanjolia	Anand	Springfield	MA	25	Internal Medicine	S	Paroxetine Hcl	Paroxetine Hcl	17	35	1035	236.59			17	35	236.59	1035	*
1861465809	Eren	Itri	Lorain	OH	39	Internal Medicine	S	Paroxetine Hcl	Paroxetine Hcl	287	287.5	7329	3474.33	44		208	208.5	2600.97	5093		32
1861466054	Marcus	Daniel	Tamarac	FL	12	Cardiology	S	Paroxetine Hcl	Paroxetine Hcl	28	63	1858	275.44			28	63	275.44	1858	*
1861466161	Elliott	William	Milwaukee	WI	55	Nephrology	S	Paroxetine Hcl	Paroxetine Hcl	16	24	720	166.61			16	24	166.61	720	*
1861466245	Angell	Melody	Minneapolis	MN	27	Nurse Practitioner	S	Paroxetine Hcl	Paroxetine Hcl	12	12	360	60			12	12	60	360	*
1861466252	Smith	Warren	Pittsburgh	PA	42	Family Practice	S	Paroxetine Hcl	Paroxetine Hcl	30	38	1140	435.52		#					*
1861466500	Asmar	Sami	Sterling Heights	MI	26	Internal Medicine	S	Paroxetine Hcl	Paroxetine Hcl	29	51	1530	200.18			13	35	121.93	1050	*
1861466641	Ahmed	Md Bashir	Jacksonville	FL	12	Internal Medicine	S	Paroxetine Hcl	Paroxetine Hcl	12	18	540	177.62		#					*
1861466872	Goodhope	Michael	Rapid City	SD	46	Family Practice	S	Paroxetine Hcl	Paroxetine Hcl	99	148	4348	1117.65	15		80	119	906.84	3527	#
1861467169	Sellers	Bradley	Tallmadge	OH	39	Family Practice	S	Paroxetine Hcl	Paroxetine Hcl	99	171.3	5055	1378.84	20		62	128	1052.97	3826	#
1861467219	Korstad	Heidi	Bigfork	MN	27	Family Practice	S	Paroxetine Hcl	Paroxetine Hcl	69	119	3471	437.8	16	#					#
1861467292	Isidoro-Torres	Marinor	Oxnard	CA	6	Family Practice	S	Paroxetine Hcl	Paroxetine Hcl	38	48.2	1445	301.51			26	36.2	212.33	1085	*
1861467367	Crispino	Carmine	New London	CT	9	Internal Medicine	S	Paroxetine Hcl	Paroxetine Hcl	58	58	1640	607.01			58	58	607.01	1640	*
1861467581	Viswanath	Sathyamurthy	Fayetteville	NC	37	Internal Medicine	S	Paroxetine Hcl	Paroxetine Hcl	50	89	2670	506.96			37	72	383.63	2160	*
1861467656	Chang	Patrick	Chandler	AZ	4	Allergy/ Immunology	S	Paroxetine Hcl	Paroxetine Hcl	42	104	3120	678.39	14	#					#
1861467789	Dionne	Pierre	Hudson	NH	33	Family Practice	S	Paroxetine Hcl	Paroxetine Hcl	19	33	901	353.96			19	33	353.96	901	*
1861467946	Jefferson	Christopher	Venice	FL	12	Family Practice	S	Paroxetine Hcl	Paroxetine Hcl	38	92	2760	630.85			27	81	553.85	2430	*
1861468027	Putnam	Richard	Poway	CA	6	Family Practice	S	Paroxetine Hcl	Paroxetine Hcl	26	62	1860	581.57			26	62	581.57	1860	*
1861468043	Wainer	Robert	Norwood	MA	25	Pulmonary Disease	S	Paroxetine Hcl	Paroxetine Hcl	33	79	2340	356.29			33	79	356.29	2340	*
1861468068	Morris	Jason	Lake Charles	LA	22	Family Practice	S	Paroxetine Hcl	Paroxetine Hcl	12	24	720	208.55			12	24	208.55	720	*
1861468084	Lasack	Laura	Marshalltown	IA	19	Family Practice	S	Paroxetine Hcl	Paroxetine Hcl	28	84	2520	440.3		#					*
1861468233	Bloor	Nicole	Melrose	MA	25	Internal Medicine	S	Paroxetine Hcl	Paroxetine Hcl	25	49	1177	271.83			25	49	271.83	1177	*
1861468407	Powell	Jan	Milton	KY	21	Nurse Practitioner	S	Paroxetine Hcl	Paroxetine Hcl	13	25	750	184.3		*					*
1861468423	Kaplan	Steven	Miami	FL	12	Psychiatry	S	Paroxetine Hcl	Paroxetine Hcl	68	80.2	2406	766.64	11		20	32	272.5	960	*
1861468548	Adkisson	Joel	Broken Arrow	OK	40	Family Practice	S	Paroxetine Hcl	Paroxetine Hcl	47	47.2	1384	422.31			17	17	149.44	510	*
1861468605	Newth	Diane	Topeka	KS	20	Nurse Practitioner	S	Paroxetine Hcl	Paroxetine Hcl	23	27	810	163.68			23	27	163.68	810	*
1861468696	Hall	Roy	Blue Springs	MO	29	Family Practice	S	Paroxetine Hcl	Paroxetine Hcl	35	35.1	1030	337.76			12	12.1	124.42	362	*
1861468902	Osta	Elie	Snow Hill	NC	37	Internal Medicine	S	Paroxetine Hcl	Paroxetine Hcl	30	43	1290	226.53			18	31	145.22	930	*
1861468951	Ramakrishnan	Kaylanakrishnan	Oklahoma City	OK	40	Family Practice	S	Paroxetine Hcl	Paroxetine Hcl	11	29	870	142.53			0	0	0	0	#
1861469637	Padour	John	Ventura	CA	6	Internal Medicine	S	Paroxetine Hcl	Paroxetine Hcl	20	34	1020	232.34		*					*
1861469876	Clare	Timothy	Vincent	OH	39	Family Practice	S	Paroxetine Hcl	Paroxetine Hcl	15	29	870	286.38			15	29	286.38	870	*
1861470163	Masteller	Mark	Erie	PA	42	Family Practice	S	Paroxetine Hcl	Paroxetine Hcl	29	66.8	2003	547.52			29	66.8	547.52	2003	*
1861470387	Andrews	Gregory	Quincy	IL	17	Internal Medicine	S	Paroxetine Hcl	Paroxetine Hcl	33	53	1590	232.22			21	41	183.74	1230	*
1861470437	Hernandez Marrero	Armando	Bayamon	PR	72	Family Practice	S	Paroxetine Hcl	Paroxetine Hcl	17	21	630	129.38		#					*
1861470510	Lim	Antonio	Revere	MA	25	Psychiatry	S	Paroxetine Hcl	Paroxetine Hcl	102	130	3900	1027.17	17		47	57	523.46	1710	*
1861470775	Pavlik	Vickie	Cambridge	OH	39	Obstetrics & Gynecology	S	Paroxetine Hcl	Paroxetine Hcl	22	44	1320	235.27		#					*
1861470791	Wolf	Karl	Manteca	CA	6	Family Practice	S	Paroxetine Hcl	Paroxetine Hcl	68	154	4613	1265.92	16	#					#
1861470841	Marouk	Colin	Broken Arrow	OK	40	Family Practice	S	Paroxetine Hcl	Paroxetine Hcl	27	35	1050	348.47			27	35	348.47	1050	*
1861470908	Elliott	Debbie	Watertown	NY	36	Nurse Practitioner	S	Paroxetine Hcl	Paroxetine Hcl	16	16	408	117.05			16	16	117.05	408	*
1861471021	Altrichter	Paul	Rochester	MN	27	Family Practice	S	Paroxetine Hcl	Paroxetine Hcl	16	22	660	102.04			16	22	102.04	660	*
1861471187	Lombardi	Beverly	Albert Lea	MN	27	Internal Medicine	S	Paroxetine Hcl	Paroxetine Hcl	29	49.7	1460	337.2			29	49.7	337.2	1460	*
1861471716	Moshman	Eliot	White Plains	NY	36	Internal Medicine	S	Paroxetine Hcl	Paroxetine Hcl	22	56	1680	369.26			22	56	369.26	1680	*
1861472110	Granger	Christopher	Deridder	LA	22	Family Practice	S	Paroxetine Hcl	Paroxetine Hcl	41	49	1470	453.27		#					*
1861472490	Riley	Ralph	Saluda	SC	45	Family Practice	S	Paroxetine Hcl	Paroxetine Hcl	75	82	2193	965.56	17		61	65	768.86	1721	#
1861472706	Rivera-Flores	Adrian	Belleview	FL	12	Family Practice	S	Paroxetine Hcl	Paroxetine Hcl	29	75	2250	479.67		#					*
1861472946	Kassur	Danuta	Charleston	SC	45	Internal Medicine	S	Paroxetine Hcl	Paroxetine Hcl	12	32	960	185.71			12	32	185.71	960	*
1861472987	Primiterio	Vidal	Lawrence	MA	25	Physician Assistant	S	Paroxetine Hcl	Paroxetine Hcl	17	23	690	167.92		#					*
1861473209	Rasheed	Shabana	Southfield	MI	26	Internal Medicine	S	Paroxetine Hcl	Paroxetine Hcl	44	44	775	523.27		#					*
1861473415	Secheresiu	Adrian	Weatherly	PA	42	Internal Medicine	S	Paroxetine Hcl	Paroxetine Hcl	27	27	782	210.99		#					*
1861473415	Secheresiu	Adrian	Weatherly	PA	42	Internal Medicine	S	Paxil Cr	Paroxetine Hcl	12	12	360	2265.19			12	12	2265.19	360	*
1861473589	Nickelson	Kim	Plantation	FL	12	Internal Medicine	S	Paroxetine Hcl	Paroxetine Hcl	27	63	1890	397.6			27	63	397.6	1890	*
1861473902	Gossinger	Gary	Gainesville	FL	12	Psychiatry & Neurology	T	Paroxetine Hcl	Paroxetine Hcl	26	34	1020	150.72			14	20	90.11	600	*
1861473928	Lee	Donald	Waynesboro	VA	51	Family Practice	S	Paroxetine Hcl	Paroxetine Hcl	67	121	3628	891.33	14		67	121	891.33	3628		14
1861474082	Miley	Sonia	Fond Du Lac	WI	55	Nurse Practitioner	S	Paroxetine Hcl	Paroxetine Hcl	19	27	735	150.26			19	27	150.26	735	*
1861474108	Peerless	Betsy	Mason	OH	39	Family Practice	S	Paroxetine Hcl	Paroxetine Hcl	17	25	750	183.39			17	25	183.39	750	*
1861474116	Wang	Arthur	Mishawaka	IN	18	Family Practice	S	Paroxetine Hcl	Paroxetine Hcl	19	33	990	102		#					*
1861474181	Yu	Santos	Henderson	NV	32	Neurology	S	Paroxetine Hcl	Paroxetine Hcl	103	140	4200	889.48	37	#					#
1861474207	Fuller	Deborah	Edgewood	NM	35	Nurse Practitioner	S	Paroxetine Hcl	Paroxetine Hcl	33	49	1470	390.44			21	37	331.48	1110	*
1861474256	Sy	Pacita	Brick	NJ	34	Internal Medicine	S	Paroxetine Hcl	Paroxetine Hcl	64	118	3530	563.75	13	#					#
1861474306	O'grady	Christopher	Watsonville	CA	6	Geriatric Medicine	S	Paroxetine Hcl	Paroxetine Hcl	17	39	1170	298.07			17	39	298.07	1170	*
1861474348	Ali	Sabina	Richmond	VA	51	Internal Medicine	S	Paroxetine Hcl	Paroxetine Hcl	26	34	1020	331.83		#					*
1861474371	Weston	John	Lewisburg	PA	42	Internal Medicine	S	Paroxetine Hcl	Paroxetine Hcl	31	67	2010	611.98		#					*
1861474488	Berger	Paul	Thornton	CO	8	Family Practice	S	Paroxetine Hcl	Paroxetine Hcl	14	40	1200	218.4			14	40	218.4	1200	*
1861474678	Rice	William	Oak Ridge	TN	47	Family Practice	S	Paroxetine Hcl	Paroxetine Hcl	46	62	1860	493.89			34	50	404.13	1500	*
1861474751	Kleinert	Doris	Castle Rock	CO	8	Family Practice	S	Paroxetine Hcl	Paroxetine Hcl	13	39	1170	365.51			13	39	365.51	1170	*
1861474785	Wepprich	Ronald	Lake Saint Louis	MO	29	Internal Medicine	S	Paroxetine Hcl	Paroxetine Hcl	19	39	1170	288.67			19	39	288.67	1170	*
1861474793	Griffith	Alida	Kirkland	WA	53	Neurology	S	Paroxetine Hcl	Paroxetine Hcl	11	11.1	333	72.84			11	11.1	72.84	333	*
1861474967	Lenoir	Daniel	Oak Ridge	TN	47	Family Practice	S	Paroxetine Hcl	Paroxetine Hcl	80	130	3850	675.73	17	#					#
1861474975	Chua	Ferdinand	Washington	DC	11	Internal Medicine	S	Paroxetine Hcl	Paroxetine Hcl	30	30.1	902	339.88			30	30.1	339.88	902	*
1861474983	Viray	Alvin	Middletown	NY	36	Internal Medicine	S	Paroxetine Er	Paroxetine Hcl	12	14	420	1676.79			12	14	1676.79	420	*
1861474983	Viray	Alvin	Middletown	NY	36	Internal Medicine	S	Paroxetine Hcl	Paroxetine Hcl	36	78	2340	401.47			36	78	401.47	2340	*
1861475089	Hoffman	Magdalene	Fredericksburg	VA	51	Nurse Practitioner	S	Paroxetine Hcl	Paroxetine Hcl	12	16	480	162.96		*					*
1861475238	Selhorst	Kathleen	Leipsic	OH	39	Nurse Practitioner	S	Paroxetine Hcl	Paroxetine Hcl	43	79	2370	562.22			43	79	562.22	2370	*
1861475337	Markie	Alan	La Canada	CA	6	Psychiatry	S	Paroxetine Hcl	Paroxetine Hcl	151	160.5	4732	1494.44	21		76	85.1	698.55	2529	#
1861475592	Fabricius	Thomas	Fond Du Lac	WI	55	Family Practice	S	Paroxetine Hcl	Paroxetine Hcl	18	54	1620	476.32			18	54	476.32	1620	*
1861475725	Mcintyre	Stephen	Hickory	NC	37	Family Practice	S	Paroxetine Hcl	Paroxetine Hcl	73	124	3720	919.43	16		54	105	760.94	3150	#
1861475840	Picone	Carlos	Chevy Chase	MD	24	Internal Medicine	S	Paroxetine Hcl	Paroxetine Hcl	17	27.2	815	298.64			17	27.2	298.64	815	*
1861476095	Celaya	Ricardo	Phoenix	AZ	4	Internal Medicine	S	Paroxetine Hcl	Paroxetine Hcl	28	40	1200	313.25	14	#					#
1861476137	Ranon	Eric	Winter Haven	FL	12	Internal Medicine	S	Paroxetine Hcl	Paroxetine Hcl	101	145	4350	1105.75	19		36	58	351.67	1740	*
1861476152	Gupton	Henry	Clinton	TN	47	Family Practice	S	Paroxetine Hcl	Paroxetine Hcl	39	57	1710	317.1			39	57	317.1	1710	*
1861476277	Hale	Michelle	Carlisle	PA	42	Nurse Practitioner	S	Paroxetine Hcl	Paroxetine Hcl	36	36	1077	286.74			36	36	286.74	1077	*
1861476327	Lahue	David	Columbus	OH	39	Internal Medicine	S	Paroxetine Hcl	Paroxetine Hcl	49	129	3870	967.78	15	#					#
1861476483	Seites	Paul	Elk Grove	CA	6	Family Practice	S	Paroxetine Hcl	Paroxetine Hcl	26	34	1020	213.14			13	15	99.02	450	*
1861476608	Machado	Grenville	Copley	OH	39	Family Practice	S	Paroxetine Hcl	Paroxetine Hcl	11	25	750	145.67		*					*
1861476640	Logue	Harry	Birmingham	AL	1	Psychiatry	S	Paroxetine Hcl	Paroxetine Hcl	19	21	630	111.48			0	0	0	0	#
1861476715	Skrzypiec	Wojciech	Staten Island	NY	36	Internal Medicine	S	Paroxetine Hcl	Paroxetine Hcl	29	39	1170	231.79			29	39	231.79	1170	*
1861477127	Richardson	Kenneth	Montgomery	AL	1	Diagnostic Radiology	S	Paroxetine Hcl	Paroxetine Hcl	11	13	380	53.33			0	0	0	0	#
1861477184	Lehman	Gregory	St Louis Park	MN	27	Internal Medicine	S	Paroxetine Hcl	Paroxetine Hcl	21	57	1710	321.26			21	57	321.26	1710	*
1861477259	Mcnamara	Michael	Manchester	NH	33	Psychiatry	S	Paroxetine Er	Paroxetine Hcl	12	12	345	1609.69			0	0	0	0	#
1861477259	Mcnamara	Michael	Manchester	NH	33	Psychiatry	S	Paroxetine Hcl	Paroxetine Hcl	186	230	6808	1773.76	31	*					*
1861477853	Devault	George	Colorado Springs	CO	8	Nephrology	S	Paroxetine Hcl	Paroxetine Hcl	11	11	330	77			0	0	0	0	#
1861478059	Bagga	Parmender	Westborough	MA	25	Internal Medicine	S	Paroxetine Hcl	Paroxetine Hcl	22	42	1237	242.49		#					*
1861478109	Patel	Govindbhai	Fairmont	WV	54	Internal Medicine	S	Paroxetine Hcl	Paroxetine Hcl	113	125	3497	1654.76	20		100	108	1259.75	2987	#
1861478422	Kuo	Samuel	Tulare	CA	6	Medical Oncology	S	Paroxetine Hcl	Paroxetine Hcl	120	145.5	2625	724.93		#					*
1861478505	Ward	Harry	Quincy	MA	25	Internal Medicine	S	Paroxetine Hcl	Paroxetine Hcl	15	35	1021	117.73			15	35	117.73	1021	*
1861478521	Shamasundara	Padmini	Costa Mesa	CA	6	Psychiatry & Neurology	T	Paroxetine Hcl	Paroxetine Hcl	14	14	420	43.58		#					*
1861478554	Patel	Parimal	Bridgeton	MO	29	Psychiatry	S	Paroxetine Hcl	Paroxetine Hcl	60	72.1	1982	686.04	15		31	37	260.3	1110	*
1861478646	Lipsky	Theresa	Syracuse	NY	36	Family Practice	S	Paroxetine Hcl	Paroxetine Hcl	35	81	2430	501.14		#					*
1861478737	Schaelling	Michael	Layton	UT	49	Family Practice	S	Paroxetine Hcl	Paroxetine Hcl	14	22	660	125.98			0	0	0	0	#
1861479057	Noorian	Nader	Mission Viejo	CA	6	Internal Medicine	S	Paroxetine Hcl	Paroxetine Hcl	17	33	988	124.31			17	33	124.31	988	*
1861479123	Gilliland	Kathryn	Eugene	OR	41	Internal Medicine	S	Paroxetine Hcl	Paroxetine Hcl	66	103.1	3068	580.73	12		66	103.1	580.73	3068		12
1861479222	Cheatham	David	Dallas	TX	48	Internal Medicine	S	Paroxetine Hcl	Paroxetine Hcl	52	92	2760	574.58	11		52	92	574.58	2760		11
1861479396	Dacker	Evelin	Salem	OR	41	Family Practice	S	Paroxetine Hcl	Paroxetine Hcl	11	28	840	205.36			11	28	205.36	840	*
1861479552	Kaye	Thomas	Fruitport	MI	26	Family Practice	S	Paroxetine Hcl	Paroxetine Hcl	17	17	480	72.23			17	17	72.23	480	*
1861479743	Gehlhausen	Terry	Oakland City	IN	18	Family Practice	S	Paroxetine Hcl	Paroxetine Hcl	76	104	3107	1200.2			48	76	906.48	2267	*
1861479792	Douglas	Jennifer	Delmont	PA	42	Family Practice	S	Paroxetine Hcl	Paroxetine Hcl	29	63	1890	480.82		#					*
1861479966	Smith	Lander	Conway	AR	5	Family Practice	S	Paroxetine Hcl	Paroxetine Hcl	41	42	1175	269.25			30	31	232.56	861	*
1861480030	Shashy	Sara	Montgomery	AL	1	Internal Medicine	S	Paroxetine Hcl	Paroxetine Hcl	16	30	900	120.82		*					*
1861480139	Gerst	Timothy	Manchester	IA	19	Family Practice	S	Paroxetine Hcl	Paroxetine Hcl	21	35	984	233.77			21	35	233.77	984	*
1861480204	Boccardo-Sabatini	Silvia	Pasadena	TX	48	Internal Medicine	S	Paroxetine Hcl	Paroxetine Hcl	29	53	1547	481.27			11	33	175.95	990	*
1861480337	Narcelles	Andrew	Blacklick	OH	39	Family Practice	S	Paroxetine Hcl	Paroxetine Hcl	22	32	960	271.61		#					*
1861480527	Tranto	Maria	Steubenville	OH	39	Internal Medicine	S	Paroxetine Hcl	Paroxetine Hcl	20	36	963	199.32		#					*
1861480584	Mckenna	Elizabeth	Plumsteadville	PA	42	Family Practice	S	Paroxetine Hcl	Paroxetine Hcl	21	61	1830	418.1			21	61	418.1	1830	*
1861480592	Hoefer	David	Cypress	TX	48	Family Practice	S	Paroxetine Hcl	Paroxetine Hcl	22	50	1500	304.27			22	50	304.27	1500	*
1861480766	Kaye	Trevor	Cambridge	MA	25	Internal Medicine	S	Paroxetine Hcl	Paroxetine Hcl	25	43	1290	285.19			25	43	285.19	1290	*
1861480857	Cecchi	Gary	Berkeley	CA	6	Hematology-Oncology	S	Paroxetine Hcl	Paroxetine Hcl	11	11	330	86.65			11	11	86.65	330	*
1861481103	Samsel	Frederick	Milford	DE	10	Internal Medicine	S	Paroxetine Hcl	Paroxetine Hcl	36	72	2160	272.94			23	51	163.5	1530	*
1861481244	Diamond	Steven	Rockford	IL	17	Family Practice	S	Paroxetine Hcl	Paroxetine Hcl	31	59	1770	303.68			15	35	183.64	1050	*
1861481491	Lichter	Timothy	Liberty Township	OH	39	Family Practice	S	Paroxetine Hcl	Paroxetine Hcl	41	53	1587	348.25		#					*
1861481921	Williams	Catherine	Lowville	NY	36	Family Practice	S	Paroxetine Hcl	Paroxetine Hcl	13	39	1170	141.48			13	39	141.48	1170	*
1861482044	Vemulapalli	Lakshmi Prasad	San Antonio	TX	48	Cardiology	S	Paroxetine Hcl	Paroxetine Hcl	12	12	360	43.35			12	12	43.35	360	*
1861482119	Francescangeli	Vincent	East Stroudsburg	PA	42	Internal Medicine	S	Paroxetine Hcl	Paroxetine Hcl	32	40	1174	345.57			32	40	345.57	1174	*
1861482648	Wright	Sandra	Upland	IN	18	Nurse Practitioner	S	Paroxetine Hcl	Paroxetine Hcl	16	38	1140	193.92		*					*
1861482739	Casey	Catherine	Gentry	AR	5	Nurse Practitioner	S	Paroxetine Hcl	Paroxetine Hcl	50	74	2220	359.16	13		38	62	279.98	1860	*
1861482762	Archer	Kathleen	Gretna	NE	31	Nurse Practitioner	S	Paroxetine Hcl	Paroxetine Hcl	17	33	990	292.85		#					*
1861482846	Bering	Thomas	Rochester Hills	MI	26	Internal Medicine	S	Paroxetine Hcl	Paroxetine Hcl	14	26	780	112.49			14	26	112.49	780	*
1861482895	Rosario	Marta	Bayamon	PR	72	General Practice	S	Paroxetine Hcl	Paroxetine Hcl	12	12	360	87.75		*					*
1861483026	Clower	Daniel	Selma	AL	1	Internal Medicine	S	Paroxetine Hcl	Paroxetine Hcl	24	34	1020	196.04			24	34	196.04	1020	*
1861483083	Calderoni	Henry	Santa Teresa	NM	35	Family Practice	S	Paroxetine Hcl	Paroxetine Hcl	15	41	1230	301.54			15	41	301.54	1230	*
1861483109	Felts	Arthur	Bremerton	WA	53	Family Practice	S	Paroxetine Hcl	Paroxetine Hcl	28	56	1680	231.93		#					*
1861483141	Camacho Pastor	Ivonne	Mayaguez	PR	72	Internal Medicine	S	Paroxetine Hcl	Paroxetine Hcl	22	28	840	179.44		#					*
1861483422	Spinelli	Eileen	Queensbury	NY	36	Nurse Practitioner	S	Paroxetine Hcl	Paroxetine Hcl	33	76	2264	609.58		#					*
1861483505	Bermudez	Zaida	Punta Gorda	FL	12	Internal Medicine	S	Paroxetine Hcl	Paroxetine Hcl	14	38	1140	235.75			14	38	235.75	1140	*
1861483604	Bierle	Michael	Little Rock	AR	5	Nephrology	S	Paroxetine Hcl	Paroxetine Hcl	14	14	420	55.69		*					*
1861483638	Webster	Kevin	Carrollton	GA	13	Internal Medicine	S	Paroxetine Hcl	Paroxetine Hcl	21	47	1410	391.13		*					*
1861483869	Zeichner	William	Natchitoches	LA	22	Emergency Medicine	S	Paroxetine Hcl	Paroxetine Hcl	23	23	665	158.77			23	23	158.77	665	*
1861483877	Pardoe	Timothy	Buchanan	GA	13	Physician Assistant	S	Paroxetine Hcl	Paroxetine Hcl	46	66	1980	588.07		#					*
1861483901	Johnson	Stuart	Marquette	MI	26	Family Practice	S	Paroxetine Hcl	Paroxetine Hcl	15	23	690	236.52			15	23	236.52	690	*
1861484230	Mcclelland	Scott	Rocky Mount	NC	37	Psychiatry	S	Paroxetine Hcl	Paroxetine Hcl	36	41.1	1232	330.11	13		11	13.1	114.01	392	*
1861484289	Moore	Cheryl	Southfield	MI	26	Internal Medicine	S	Paroxetine Hcl	Paroxetine Hcl	12	14	420	84.99		*					*
1861484321	Comfort	Charles	Mazon	IL	17	Internal Medicine	S	Paroxetine Hcl	Paroxetine Hcl	40	76	2276	528.29	11	#					*
1861484362	Sacco	David	Bethel Park	PA	42	Internal Medicine	S	Paroxetine Hcl	Paroxetine Hcl	27	77	2310	591.29			27	77	591.29	2310	*
1861484453	Koch	Daniel	Lincolnton	NC	37	Family Practice	S	Paroxetine Hcl	Paroxetine Hcl	26	36	1080	272.38		#					*
1861484511	Mace	Jeffrey	Freedom	CA	6	Cardiology	S	Paroxetine Hcl	Paroxetine Hcl	24	28	840	120.41			11	15	75.28	450	*
1861484784	Sommer	Rand	Chesterfield	MO	29	Internal Medicine	S	Paroxetine Hcl	Paroxetine Hcl	22	44	1320	442.02			22	44	442.02	1320	*
1861484818	Volk	Kenneth	Waskom	TX	48	Physician Assistant	S	Paroxetine Hcl	Paroxetine Hcl	33	47	1410	265.55			16	22	173.05	660	*
1861484875	Hemenway	Barbara	Duluth	MN	27	Family Practice	S	Paroxetine Hcl	Paroxetine Hcl	55	69	1077	184.39		#					*
1861484883	Reuben	Rufus	Cuyahoga Falls	OH	39	Geriatric Medicine	S	Paroxetine Hcl	Paroxetine Hcl	40	40	1084	501.09	11	#					*
1861484966	Engelman	Norbert	Largo	FL	12	Family Practice	S	Paroxetine Hcl	Paroxetine Hcl	19	39	1170	335.13		#					*
1861485039	Case	Kenneth	Gallatin	TN	47	Family Practice	S	Paroxetine Hcl	Paroxetine Hcl	56	146	4380	697.07	17	#					#
1861485104	Kabour	Ameer	Toledo	OH	39	Cardiology	S	Paroxetine Hcl	Paroxetine Hcl	31	47	1410	418.66			20	36	253.66	1080	*
1861485179	Mckinney	Robert	Corinth	MS	28	Internal Medicine	S	Paroxetine Hcl	Paroxetine Hcl	16	16	480	97.36		#					*
1861485260	Galda	Carmen	Brooksville	FL	12	Nurse Practitioner	S	Paroxetine Hcl	Paroxetine Hcl	50	50	1500	573.89			37	37	471.19	1110	*
1861485435	Osta	Salim	St Simons Island	GA	13	Hematology-Oncology	S	Paroxetine Hcl	Paroxetine Hcl	20	20	143	79.17			20	20	79.17	143	*
1861485500	Elanjian	Marcel	Dearborn	MI	26	Family Practice	S	Paroxetine Hcl	Paroxetine Hcl	19	19	506	148.38		#					*
1861485534	Farnan	Kelly	Schoharie	NY	36	Nurse Practitioner	S	Paroxetine Hcl	Paroxetine Hcl	31	31	930	362.93		*					*
1861485542	Patel	Hiten	Charlotte	NC	37	Family Practice	S	Paroxetine Hcl	Paroxetine Hcl	30	46	1380	426.62			30	46	426.62	1380	*
1861485732	Cushingberry - Turner	Benita	Bakersfield	CA	6	Family Practice	S	Paroxetine Hcl	Paroxetine Hcl	59	119	3570	703.03	18		46	86	555.94	2580	#
1861485849	Ignacio	Renante	Oswego	NY	36	Internal Medicine	S	Paroxetine Hcl	Paroxetine Hcl	39	39	701	291.85		#					*
1861486417	Dukelow	Michael	Honolulu	HI	15	Family Practice	S	Paroxetine Hcl	Paroxetine Hcl	29	37	1110	293.63			17	25	245.63	750	*
1861486482	Oderinde	Victor	Spring	TX	48	Psychiatry	S	Paroxetine Hcl	Paroxetine Hcl	24	26	780	133.94		*					*
1861486623	Shariati	Nasseredin	Bedminster	NJ	34	Internal Medicine	S	Paroxetine Hcl	Paroxetine Hcl	21	23	668	144.18			21	23	144.18	668	*
1861486854	Velasco	Choi	Melbourne	FL	12	Internal Medicine	S	Paroxetine Hcl	Paroxetine Hcl	28	60	1800	337.68		#					*
1861486953	Budd	William	Saint Louis	MO	29	Internal Medicine	S	Paroxetine Hcl	Paroxetine Hcl	50	110	3280	855.95	15		50	110	855.95	3280		15
1861487084	Webb	Chris	Bellingham	WA	53	Internal Medicine	S	Paroxetine Hcl	Paroxetine Hcl	11	25	750	118.09		*					*
1861487282	Hughes	Lynda	Dyersburg	TN	47	Nurse Practitioner	S	Paroxetine Hcl	Paroxetine Hcl	51	81	2430	487.28	12		37	57	315.87	1710	*
1861487399	Haun	Julie	Hixson	TN	47	Family Practice	S	Paroxetine Hcl	Paroxetine Hcl	13	37	1110	206.53		*					*
1861487563	Kruse	Kristin	Pueblo	CO	8	Obstetrics & Gynecology	S	Paroxetine Hcl	Paroxetine Hcl	14	22	660	90.2			14	22	90.2	660	*
1861487852	Dreyfus	Joan	Hamden	CT	9	Nurse Practitioner	S	Paroxetine Hcl	Paroxetine Hcl	27	37	990	130.4		#					*
1861487860	Lokesh	Anitha	Winston Salem	NC	37	Family Practice	S	Paroxetine Hcl	Paroxetine Hcl	30	78	2340	406.63	11		30	78	406.63	2340		11
1861487951	Ryter	Richard	Smithfield	RI	44	Internal Medicine	S	Paroxetine Hcl	Paroxetine Hcl	19	53	1590	336.43			19	53	336.43	1590	*
1861488025	Edwards	Norman	Louisa	KY	21	Family Practice	S	Paroxetine Hcl	Paroxetine Hcl	30	30	410	124.64			30	30	124.64	410	*
1861488132	Warikoo	Jyoti	Chicago	IL	17	Psychiatry	S	Paroxetine Hcl	Paroxetine Hcl	25	36	1080	323.9		*					*
1861488249	Dawes	Melanie	Lancaster	CA	6	Infectious Disease	S	Paroxetine Hcl	Paroxetine Hcl	17	38.1	1125	196.3			17	38.1	196.3	1125	*
1861488314	Vaccarezza	Stephen	Rockville	MD	24	Nephrology	S	Paroxetine Hcl	Paroxetine Hcl	12	12.2	365	109.63			12	12.2	109.63	365	*
1861488330	Cruz Diaz	Ana	Floral City	FL	12	General Practice	S	Paroxetine Hcl	Paroxetine Hcl	16	34	1020	136.81		*					*
1861488348	Porter	Revel	Jonesboro	AR	5	Internal Medicine	S	Paroxetine Hcl	Paroxetine Hcl	55	71.3	2040	473.2	12	#					*
1861488538	Lewis	Raymond	Greenwood	SC	45	Pulmonary Disease	S	Paroxetine Hcl	Paroxetine Hcl	25	29	870	139.93			12	16	61.28	480	*
1861488678	Daffron	Jane	Plattsburg	MO	29	Family Practice	S	Paroxetine Hcl	Paroxetine Hcl	16	16.3	472	196.78			16	16.3	196.78	472	*
1861488736	Medunick	David	Sparta	NJ	34	Family Practice	S	Paroxetine Hcl	Paroxetine Hcl	47	67	2010	618.17			47	67	618.17	2010	*
1861488793	Garbutt	Mark	Baton Rouge	LA	22	Critical Care (Intensivists)	S	Paroxetine Hcl	Paroxetine Hcl	15	15	394	558.65			15	15	558.65	394	*
1861488801	Hansen	Mark	Springfield	IL	17	Internal Medicine	S	Paroxetine Hcl	Paroxetine Hcl	231	386	11430	2533.3	46	#					#
1861488868	Burris-Fish	Jamey	Longview	WA	53	Nurse Practitioner	S	Paroxetine Hcl	Paroxetine Hcl	50	50	1474	334.04			20	20	211.84	600	*
1861488876	Pushkin	Natalia	Westerville	OH	39	Internal Medicine	S	Paroxetine Hcl	Paroxetine Hcl	25	29	525	151.92			25	29	151.92	525	*
1861488942	Marquand	Wesley	Mcadenville	NC	37	Family Practice	S	Paroxetine Hcl	Paroxetine Hcl	30	62	1860	418.86		#					*
1861488959	Talavera	Nancy	Great Neck	NY	36	Psychiatry	S	Paroxetine Hcl	Paroxetine Hcl	12	28	840	118.33			12	28	118.33	840	*
1861489163	Pertsovsky	Yelena	Riverdale	NY	36	Internal Medicine	S	Paroxetine Hcl	Paroxetine Hcl	14	14	404	291.58			14	14	291.58	404	*
1861489312	Reese	Andrew	Waterloo	NY	36	Family Practice	S	Paroxetine Hcl	Paroxetine Hcl	61	83	2470	653.86			45	59	558.52	1750	*
1861489536	Arain	Rizwanullah	Milwaukee	WI	55	Neurology	S	Paroxetine Hcl	Paroxetine Hcl	36	36	1058	300.95		*					*
1861489882	Skelton	Sarah	Auburn	ME	23	Family Practice	S	Paroxetine Hcl	Paroxetine Hcl	37	93	2790	545.79	11	#					*
1861490104	Stack	Maria	Cheshire	CT	9	Internal Medicine	S	Paroxetine Hcl	Paroxetine Hcl	35	67	1985	679.43		#					*
1861490286	Kosh	David	Sacramento	CA	6	Family Practice	S	Paroxetine Hcl	Paroxetine Hcl	28	38	1130	476.89			16	24	311.51	720	*
1861490310	Manganiello	Charles	Pittston	PA	42	General Practice	S	Paroxetine Er	Paroxetine Hcl	11	11	330	1106.76			11	11	1106.76	330	*
1861490310	Manganiello	Charles	Pittston	PA	42	General Practice	S	Paroxetine Hcl	Paroxetine Hcl	169	249.4	7426	1844.61	29		142	222.4	1616.98	6616	#
1861490476	Moore	Scott	Brewton	AL	1	Family Practice	S	Paroxetine Hcl	Paroxetine Hcl	38	64	1897	461.72		#					*
1861490872	Maza	Richard	Clearwater	FL	12	Internal Medicine	S	Paroxetine Hcl	Paroxetine Hcl	19	55	1650	398.69			19	55	398.69	1650	*
1861490948	Anderson	William	Cadiz	KY	21	Family Practice	S	Paroxetine Hcl	Paroxetine Hcl	40	98	2940	416.33	12	#					*
1861491318	Mungcal	Noel	Greensburg	IN	18	Family Practice	S	Paroxetine Hcl	Paroxetine Hcl	91	143	4235	925.46	17	#					#
1861491805	Reed	Kenneth	St John	IN	18	Family Practice	S	Paroxetine Hcl	Paroxetine Hcl	12	36	1080	303.15			12	36	303.15	1080	*
1861492050	Foulk	David	Marion	OH	39	Obstetrics & Gynecology	S	Paroxetine Hcl	Paroxetine Hcl	39	83	2490	508.91		#					*
1861492100	Desai	Sanjiv	Tampa	FL	12	Family Practice	S	Paroxetine Hcl	Paroxetine Hcl	46	62	1860	270.85		*					*
1861492357	Figy	Rex	Toledo	OH	39	Family Practice	S	Paroxetine Hcl	Paroxetine Hcl	25	61	1830	369.5		#					*
1861492688	Gorelko	Nataliya	Yonkers	NY	36	Internal Medicine	S	Paroxetine Hcl	Paroxetine Hcl	27	27	376	147.52		#					*
1861492720	Strothers	Harry	Macon	GA	13	Family Practice	S	Paroxetine Hcl	Paroxetine Hcl	24	24	600	352.5		#					*
1861492738	Michlin	Bernard	San Diego	CA	6	Internal Medicine	S	Paroxetine Hcl	Paroxetine Hcl	176	204.6	5547	1990.16	30		93	117.2	1142.39	3057		18
1861492787	Freeman	Robert	San Antonio	TX	48	Family Practice	S	Paroxetine Hcl	Paroxetine Hcl	24	66	1980	715.33		#					*
1861492803	Herbek	Douglas	Grand Island	NE	31	Family Practice	S	Paroxetine Hcl	Paroxetine Hcl	19	25	750	109.24		#					*
1861493074	Marchal	Gilbert	Louisville	KY	21	Family Practice	S	Paroxetine Hcl	Paroxetine Hcl	59	105	3150	834.87	12	#					#
1861493439	Metelits	Joel	Glendale	AZ	4	Internal Medicine	S	Paroxetine Hcl	Paroxetine Hcl	26	58	1740	244.43			26	58	244.43	1740	*
1861493496	Oehme	Stephen	Rock Hill	SC	45	Family Practice	S	Paroxetine Hcl	Paroxetine Hcl	38	58.1	1743	401.46			38	58.1	401.46	1743	*
1861493553	Tan	Joanna	Yorba Linda	CA	6	Family Practice	S	Paroxetine Hcl	Paroxetine Hcl	22	62	1860	525.2			22	62	525.2	1860	*
1861493637	Daugherty	Dwayne	Decatur	GA	13	Internal Medicine	S	Paxil	Paroxetine Hcl	13	13	390	2344.47			13	13	2344.47	390	*
1861493678	Topalsky	Vojislav	Garfield Heights	OH	39	Internal Medicine	S	Paroxetine Hcl	Paroxetine Hcl	26	34.1	860	381.79			26	34.1	381.79	860	*
1861493736	Mutter	Bruce	Brea	CA	6	Family Practice	S	Paroxetine Hcl	Paroxetine Hcl	20	36.1	1083	132.66			20	36.1	132.66	1083	*
1861493900	Rivas	Dency	Tampa	FL	12	General Practice	S	Paroxetine Hcl	Paroxetine Hcl	15	24.7	740	142.35		*					*
1861493926	Forman	Jonathan	Glen Burnie	MD	24	Family Practice	S	Paroxetine Hcl	Paroxetine Hcl	29	71	2130	447.18		#					*
1861493983	Lukavsky	James	Branson	MO	29	Family Practice	S	Paroxetine Hcl	Paroxetine Hcl	18	33	990	224.76		#					*
1861494247	Jetly	Rajiv	Prescott Valley	AZ	4	Internal Medicine	S	Paroxetine Hcl	Paroxetine Hcl	36	90	2700	692.85			36	90	692.85	2700	*
1861494478	Secor	Robert	Willard	OH	39	Family Practice	S	Paroxetine Hcl	Paroxetine Hcl	159	211	6330	1219.31	30		112	158	936.62	4740	#
1861494700	Dutton	Kirk	Waco	TX	48	Psychiatry	S	Paroxetine Hcl	Paroxetine Hcl	23	41	1230	520.04			23	41	520.04	1230	*
1861494825	Lauermann	Scott	Fall River	MA	25	Family Practice	S	Paroxetine Hcl	Paroxetine Hcl	27	47	1410	401.65		#					*
1861494882	Meyer	Jacquelyn	Parker	AZ	4	Nurse Practitioner	S	Paroxetine Hcl	Paroxetine Hcl	26	72	2160	516.75		#					*
1861494916	Anand	Anurag	White Plains	NY	36	Internal Medicine	S	Paroxetine Hcl	Paroxetine Hcl	11	11	330	254.65			11	11	254.65	330	*
1861494924	David	Elbert	Round Rock	TX	48	Family Practice	S	Paroxetine Hcl	Paroxetine Hcl	24	48	1440	256.08			24	48	256.08	1440	*
1861495020	Healy	Michael	Inglewood	CA	6	Nephrology	S	Paroxetine Hcl	Paroxetine Hcl	13	23	690	65.67			13	23	65.67	690	*
1861495434	Udall	Collin	Mesa	AZ	4	Family Practice	S	Paroxetine Hcl	Paroxetine Hcl	45	103	3090	693.54			45	103	693.54	3090	*
1861495541	Toro	Hugo	Katy	TX	48	General Practice	S	Paroxetine Hcl	Paroxetine Hcl	12	32	960	120.32		*					*
1861495657	Pham	Dinh	Fort Lauderdale	FL	12	Internal Medicine	S	Paroxetine Hcl	Paroxetine Hcl	11	19	550	288.43			11	19	288.43	550	*
1861495665	Black	William	Hammond	LA	22	Obstetrics & Gynecology	S	Paroxetine Hcl	Paroxetine Hcl	17	21	630	112.12		*					*
1861496390	Velasco	Jose	Rogersville	TN	47	Family Practice	S	Paroxetine Hcl	Paroxetine Hcl	143	195	5764	1858.12	24	#					#
1861496432	Sonego	David	Mishawaka	IN	18	Psychiatry	S	Paroxetine Hcl	Paroxetine Hcl	59	59	1732	701.16			36	36	358.2	1042	*
1861496457	Desai	Sunit	Union Beach	NJ	34	Internal Medicine	S	Paroxetine Hcl	Paroxetine Hcl	30	42	1216	228.91		#					*
1861497265	Terry	Andrew	Chesapeake	VA	51	Internal Medicine	S	Paroxetine Hcl	Paroxetine Hcl	35	57	1710	416.19		#					*
1861497455	Hopper	David	Oxford	AL	1	Family Practice	S	Paroxetine Hcl	Paroxetine Hcl	30	44	1320	392.37			30	44	392.37	1320	*
1861497612	Miller	David	Macomb	IL	17	Internal Medicine	S	Paroxetine Hcl	Paroxetine Hcl	40	62	1860	311.71			28	50	283.26	1500	*
1861497778	Geffken	Dominic	Concord	NH	33	Family Practice	S	Paroxetine Hcl	Paroxetine Hcl	31	45.2	1331	264.02			20	34	185.84	994	*
1861498248	Cope	Kevin	Broadalbin	NY	36	Family Practice	S	Paroxetine Hcl	Paroxetine Hcl	36	68	2024	339.88			36	68	339.88	2024	*
1861498255	Dozier	Frank	Thomasville	AL	1	Emergency Medicine	S	Paroxetine Hcl	Paroxetine Hcl	127	173.7	5135	1022.13	19		105	149.7	891.56	4415	#
1861498602	Mead	John-Paul	Ithaca	NY	36	Internal Medicine	S	Paroxetine Hcl	Paroxetine Hcl	23	35.2	1046	185.52		#					*
1861498628	Rothberg	Michael	Brick	NJ	34	Internal Medicine	S	Paroxetine Er	Paroxetine Hcl	13	17	510	2078.16			13	17	2078.16	510	*
1861498628	Rothberg	Michael	Brick	NJ	34	Internal Medicine	S	Paroxetine Hcl	Paroxetine Hcl	28	51.8	1532	280.47			28	51.8	280.47	1532	*
1861498636	Brackbill	Robert	Reading	PA	42	Internal Medicine	S	Paroxetine Hcl	Paroxetine Hcl	65	109	3270	937.13	11		65	109	937.13	3270		11
1861498685	Adetola	Adedayo	New Haven	CT	9	Internal Medicine	S	Paroxetine Hcl	Paroxetine Hcl	20	34	989	343.62		#					*
1861498693	Morelos	Joseph	Lakewood	NJ	34	Internal Medicine	S	Paroxetine Hcl	Paroxetine Hcl	53	77	2271	667.9	14	#					#
1861498719	Woerner	Elaine	Louisville	KY	21	Family Practice	S	Paroxetine Hcl	Paroxetine Hcl	18	30	900	112.1		*					*
1861498776	Springfield	Brenda	Memphis	TN	47	Nurse Practitioner	S	Paroxetine Hcl	Paroxetine Hcl	72	86	2554	786.51	15		21	31	257.39	904	*
1861498875	Barricelli	Florence	Manhasset	NY	36	Internal Medicine	S	Paroxetine Hcl	Paroxetine Hcl	33	71	2130	550.06			33	71	550.06	2130	*
1861499022	Geile	Michael	Richmond	KY	21	Internal Medicine	S	Paroxetine Hcl	Paroxetine Hcl	22	26	770	191.56			22	26	191.56	770	*
1861499253	Burns	Jack	Selma	AL	1	Family Practice	S	Paroxetine Hcl	Paroxetine Hcl	40	46	1350	366.1		#					*
1861499444	Aguirre	Fernando	San Antonio	TX	48	Internal Medicine	S	Paroxetine Hcl	Paroxetine Hcl	14	42	1260	168.86			14	42	168.86	1260	*
1861499493	Carwile	Donald	Brookneal	VA	51	Family Practice	S	Paroxetine Hcl	Paroxetine Hcl	116	136.1	4084	1071.76	13		116	136.1	1071.76	4084		13
1861499675	Surti	Ghulam	Providence	RI	44	Psychiatry	S	Paroxetine Hcl	Paroxetine Hcl	13	13	390	62.8		#					*
1861499691	Shockley	Elizabeth	Mount Airy	NC	37	Nurse Practitioner	S	Paroxetine Hcl	Paroxetine Hcl	12	18	540	111.13		*					*
1861499733	Kristensen	Anne	Las Vegas	NV	32	Internal Medicine	S	Paroxetine Hcl	Paroxetine Hcl	95	177	5306	1299.09	21		83	159	1199.26	4766	#
1861499816	Jenkins	James	N. Charleston	SC	45	Psychiatry	S	Paroxetine Hcl	Paroxetine Hcl	20	20	600	107.22		*					*
1861499907	Rosengard	Richard	Phoenix	AZ	4	Psychiatry & Neurology	T	Paroxetine Hcl	Paroxetine Hcl	52	90	2691	737.3	13		35	68	495.78	2040	*
1861499931	Koilpillai	Robinson	Winter Haven	FL	12	Family Practice	S	Paroxetine Hcl	Paroxetine Hcl	64	168	5040	873.53	19	#					#
1861500613	Walker	Kris	Pocatello	ID	16	Family Practice	S	Paroxetine Er	Paroxetine Hcl	15	21	630	2241.21			15	21	2241.21	630	*
1861500613	Walker	Kris	Pocatello	ID	16	Family Practice	S	Paroxetine Hcl	Paroxetine Hcl	14	30	900	120.14			14	30	120.14	900	*
1861500662	Grodan	Paul	Beverly Hills	CA	6	Cardiology	S	Paroxetine Hcl	Paroxetine Hcl	23	27	774	97.97			23	27	97.97	774	*
1861501132	Tucker	Sarah	Purvis	MS	28	Nurse Practitioner	S	Paroxetine Hcl	Paroxetine Hcl	40	72	2160	499.18			40	72	499.18	2160	*
1861501447	Stevens	Mark	Columbia	MS	28	Family Practice	S	Paroxetine Hcl	Paroxetine Hcl	56	60.2	1801	547.82	14	#					#
1861501777	Alexander	Rip	Tuscaloosa	AL	1	Family Practice	S	Paroxetine Hcl	Paroxetine Hcl	23	47	1410	218.85	11	*					*
1861501918	Velazquez Arroyo	Fernando	Caguas	PR	72	Internal Medicine	S	Paroxetine Hcl	Paroxetine Hcl	39	45	1350	326.98		#					*
1861502122	Reed	Jason	Minneapolis	MN	27	Internal Medicine	S	Paroxetine Hcl	Paroxetine Hcl	22	32	960	230.19			22	32	230.19	960	*
1861502262	Gourniak	Amy	Schnecksville	PA	42	Family Practice	S	Paroxetine Er	Paroxetine Hcl	12	12	360	1621.8			12	12	1621.8	360	*
1861502262	Gourniak	Amy	Schnecksville	PA	42	Family Practice	S	Paroxetine Hcl	Paroxetine Hcl	48	97	2910	760.36			48	97	760.36	2910	*
1861503419	Markeson	John	Brigham City	UT	49	Internal Medicine	S	Paroxetine Hcl	Paroxetine Hcl	72	134	3974	1351.25	15	#					#
1861503443	Pascua	Roeliza	San Jose	CA	6	Internal Medicine	S	Paroxetine Hcl	Paroxetine Hcl	17	49	1470	204.8			17	49	204.8	1470	*
1861503591	Carroll	Brendan	Springfield	OH	39	Psychiatry	S	Paroxetine Hcl	Paroxetine Hcl	20	29	870	213.34		*					*
1861503708	Dove	James	Charleston	SC	45	Physician Assistant	S	Paroxetine Hcl	Paroxetine Hcl	24	24	720	126			12	12	48	360	*
1861504169	Benoff	Miriam	Hackensack	NJ	34	Nurse Practitioner	S	Paroxetine Hcl	Paroxetine Hcl	12	26	780	192.46			12	26	192.46	780	*
1861504433	Syed	Kaleem	Warsaw	MO	29	Psychiatry	S	Paroxetine Hcl	Paroxetine Hcl	14	14	420	167.6			0	0	0	0	#
1861504581	Edwards	William	Dover	TN	47	Nurse Practitioner	S	Paroxetine Hcl	Paroxetine Hcl	16	30	900	87.53		#					*
1861504649	Kerr	George	Dalton	GA	13	Orthopedic Surgery	S	Paroxetine Hcl	Paroxetine Hcl	20	22	660	243.56		#					*
1861505158	Fernandez	Thelma	Lancaster	CA	6	Family Practice	S	Paroxetine Hcl	Paroxetine Hcl	23	37	1110	249.13		#					*
1861505265	Parazo	Don	Lancaster	CA	6	Family Practice	S	Paroxetine Hcl	Paroxetine Hcl	32	64	1920	573.56			32	64	573.56	1920	*
1861505356	Gibson	David	Chapel Hill	NC	37	Family Practice	S	Paroxetine Hcl	Paroxetine Hcl	59	93	2790	571.32	14	#					#
1861505539	Pineda	Ramon	Pasadena	TX	48	Internal Medicine	S	Paroxetine Hcl	Paroxetine Hcl	14	42	1260	178.59			14	42	178.59	1260	*
1861505588	Williams	Richard	Cheshire	CT	9	Family Practice	S	Paroxetine Hcl	Paroxetine Hcl	15	23	690	262.13			15	23	262.13	690	*
1861505703	Lee	David	Cape Girardeau	MO	29	Neurology	S	Paroxetine Hcl	Paroxetine Hcl	21	21	630	160.71		*					*
1861506016	Joseph	Grantley	Decatur	GA	13	Internal Medicine	S	Paroxetine Hcl	Paroxetine Hcl	11	23	690	113.03		*					*
1861506644	Yu	Zhi	Jacksonville	FL	12	Family Practice	S	Paroxetine Hcl	Paroxetine Hcl	66	66	1908	914.39		#					*
1861506735	Turner	Steven	Garner	NC	37	Internal Medicine	S	Paroxetine Hcl	Paroxetine Hcl	39	79	2370	519.71			39	79	519.71	2370	*
1861506743	Pasiliao	Ronnie-Vic	Arvin	CA	6	Family Practice	S	Paroxetine Hcl	Paroxetine Hcl	11	36.7	1100	345.81			11	36.7	345.81	1100	*
1861506768	Wright	Bridget	Macon	GA	13	Rheumatology	S	Paroxetine Hcl	Paroxetine Hcl	14	22	660	144.1		*					*
1861506941	Mikhail	Peter	Los Angeles	CA	6	Family Practice	S	Paroxetine Hcl	Paroxetine Hcl	13	26	780	157.24		*					*
1861506982	Santana	Carlos	Tampa	FL	12	Psychiatry	S	Paroxetine Er	Paroxetine Hcl	21	21.2	633	5132.23			0	0	0	0	#
1861506982	Santana	Carlos	Tampa	FL	12	Psychiatry	S	Paroxetine Hcl	Paroxetine Hcl	49	70	2100	814.45			27	39	604.36	1170	*
1861507360	Prevatte	Edwin	Daytona Beach	FL	12	Family Practice	S	Paroxetine Hcl	Paroxetine Hcl	11	33	990	442.74		*					*
1861508160	Hartman	Patrick	Arthur	IL	17	Family Practice	S	Paroxetine Hcl	Paroxetine Hcl	20	20	600	284.05			20	20	284.05	600	*
1861508194	Slaughter	Lillie	Missouri City	TX	48	Family Practice	S	Paroxetine Hcl	Paroxetine Hcl	20	28	840	217.56		#					*
1861509093	Jolepalem	Neelakantam	Pontiac	MI	26	Psychiatry	S	Paroxetine Hcl	Paroxetine Hcl	12	16	480	167.76		*					*
1861509135	Isajiw	George	Lansdowne	PA	42	Internal Medicine	S	Paroxetine Hcl	Paroxetine Hcl	12	12	360	52.8			12	12	52.8	360	*
1861509168	Mosiman	Anne	Corpus Christi	TX	48	Nurse Practitioner	S	Paroxetine Hcl	Paroxetine Hcl	11	11	330	228.79			0	0	0	0	#
1861509184	Fussell	Glenn	Columbus	GA	13	General Practice	S	Paroxetine Hcl	Paroxetine Hcl	34	50	1500	321.44			17	29	144.64	870	*
1861509978	Thies	David	Elkhorn	WI	55	Family Practice	S	Paroxetine Cr	Paroxetine Hcl	11	11	308	2666.82			0	0	0	0	#
1861509978	Thies	David	Elkhorn	WI	55	Family Practice	S	Paroxetine Hcl	Paroxetine Hcl	32	57.2	1715	483.09			32	57.2	483.09	1715	*
1861512766	Schlagel	David	Sioux Falls	SD	46	Psychiatry	S	Paroxetine Hcl	Paroxetine Hcl	121	127.2	3722	1078.6	23		50	54.1	332.77	1597	*
1861513038	Rocker	Steven	Cortlandt Manor	NY	36	Internal Medicine	S	Paroxetine Hcl	Paroxetine Hcl	26	46	1380	410.2			26	46	410.2	1380	*
1861513426	Lindgren	David	Yakima	WA	53	Family Practice	S	Paroxetine Hcl	Paroxetine Hcl	41	105	3150	760.01			25	61	603.03	1830	*
1861513640	Gunderman	John	Tampa	FL	12	Specialist	T	Paroxetine Hcl	Paroxetine Hcl	12	12	360	192			0	0	0	0	#
1861514424	Levy	Judd	Hollis	NY	36	Psychiatry	S	Paroxetine Hcl	Paroxetine Hcl	12	12	360	328.88			0	0	0	0	#
1861514531	Khan	Imran	Redding	CA	6	Psychiatry	S	Paroxetine Hcl	Paroxetine Hcl	29	29	832	159.88		*					*
1861515074	Saeed	Mohammed	League City	TX	48	Psychiatry	S	Paroxetine Hcl	Paroxetine Hcl	41	41.5	1190	290.6			18	18	99.24	540	*
1861515447	Tucker	Constantina	Burbank	IL	17	Family Practice	S	Paroxetine Hcl	Paroxetine Hcl	13	33	990	178.38			13	33	178.38	990	*
1861516049	Devries	Nancy	St Johnsbury	VT	50	Certified Clinical Nurse Specialist	S	Paroxetine Hcl	Paroxetine Hcl	11	11	330	110			0	0	0	0	#
1861517278	Thomas	Delvena	North Miami	FL	12	Psychiatry	S	Paroxetine Hcl	Paroxetine Hcl	55	81	2380	889.13	11		44	62	778.03	1810	*
1861518789	Todd	Timothy	Grand Rapids	MI	26	Psychiatry	S	Paroxetine Hcl	Paroxetine Hcl	28	56	1680	497.87			11	33	298.34	990	*
1861519837	Plumly	Sally	Puyallup	WA	53	Nurse Practitioner	S	Paroxetine Hcl	Paroxetine Hcl	34	50.1	1503	287.94		#					*
1861519985	Wilson	Michaeleen	Nanty Glo	PA	42	Family Practice	S	Paroxetine Hcl	Paroxetine Hcl	76	94	2820	802.95	12		35	41	250.45	1230	*
1861522070	Anderson	Richard	Burbank	CA	6	Internal Medicine	S	Paroxetine Hcl	Paroxetine Hcl	17	35	1046	267.94		*					*
1861522211	Noorani	Noorani	Skokie	IL	17	Psychiatry	S	Paroxetine Hcl	Paroxetine Hcl	17	27	810	109.5			0	0	0	0	#
1861523466	Sasse	Robert	Daytona Beach	FL	12	Family Practice	S	Paroxetine Hcl	Paroxetine Hcl	31	69	2070	397.43		#					*
1861526121	Goss	Erin	Camden	AR	5	Family Practice	S	Paroxetine Hcl	Paroxetine Hcl	31	39	1170	168.19		#					*
1861527053	Lahey	Brian	Overland Park	KS	20	Psychiatry & Neurology	T	Paroxetine Hcl	Paroxetine Hcl	28	28	809	136.85			0	0	0	0	#
1861528432	Wherry	Holly	Branson	MO	29	Family Practice	S	Paroxetine Hcl	Paroxetine Hcl	12	12	360	98.4			12	12	98.4	360	*
1861529158	Solomon	John	North Smithfield	RI	44	Family Practice	S	Paroxetine Hcl	Paroxetine Hcl	19	29	870	339.03			19	29	339.03	870	*
1861529281	Buhler	Meghan	Venice	FL	12	Family Practice	S	Paroxetine Hcl	Paroxetine Hcl	44	104	3120	948.89	14		44	104	948.89	3120		14
1861529331	Foxhall	James	Willow Grove	PA	42	Family Practice	S	Paroxetine Hcl	Paroxetine Hcl	13	39	1170	242.33			13	39	242.33	1170	*
1861529505	Amole	Jacques	St. Augustine	FL	12	Nurse Practitioner	S	Paroxetine Hcl	Paroxetine Hcl	22	24	720	97.25			0	0	0	0	#
1861529836	Hoskinson	Mark	Boulder	CO	8	Internal Medicine	S	Paroxetine Hcl	Paroxetine Hcl	24	72	2160	492.18			24	72	492.18	2160	*
1861529844	Sunderman	Steve	Denver	CO	8	Internal Medicine	S	Paroxetine Hcl	Paroxetine Hcl	37	99	2970	472.45	11		37	99	472.45	2970		11
1861530685	Hunt	James	Casselberry	FL	12	Physician Assistant	S	Paroxetine Hcl	Paroxetine Hcl	17	17	510	66.46			0	0	0	0	#
1861531972	Mccubbin	Mary	Huntingdon	PA	42	Psychiatry	S	Paroxetine Hcl	Paroxetine Hcl	44	50	1455	373.43			30	36	236.68	1051	*
1861532350	Kellogg	Jeffrey	Shepherdstown	WV	54	Family Practice	S	Paroxetine Hcl	Paroxetine Hcl	28	72	2153	356.07	11	#					*
1861535551	Peterson	Scott	Santa Rosa	CA	6	Internal Medicine	S	Paroxetine Hcl	Paroxetine Hcl	72	102	2721	977.76	12		45	67	616.58	1674	*
1861536237	Akoto	Kwame	Silver Spring	MD	24	Family Practice	S	Paroxetine Hcl	Paroxetine Hcl	15	37	1110	272.08			15	37	272.08	1110	*
1861536963	Mounayar	Elias	Marksville	LA	22	Internal Medicine	S	Paroxetine Hcl	Paroxetine Hcl	36	60	1800	405.42			20	36	310.68	1080	*
1861537086	Stein	Ronni	West Hartford	CT	9	Psychiatry	S	Paroxetine Hcl	Paroxetine Hcl	30	52	1560	552.76			30	52	552.76	1560	*
1861537656	Nguyen	Thuytrang	San Juan Capistrano	CA	6	Internal Medicine	S	Paroxetine Hcl	Paroxetine Hcl	23	47	1410	360.17		#					*
1861538712	Ahmad	Ijaz	Chicago	IL	17	Internal Medicine	S	Paroxetine Hcl	Paroxetine Hcl	17	19	570	74.34		*					*
1861539223	Martin	Saul	Providence	RI	44	Psychiatry	S	Paroxetine Hcl	Paroxetine Hcl	231	235	7001	1260.51	17		49	49	193.43	1470	*
1861539637	Cronk	Carrie	Livonia	MI	26	Physician Assistant	S	Paroxetine Hcl	Paroxetine Hcl	13	19	524	103.39		#					*
1861539793	Leih	Debra	Moorcroft	WY	56	Nurse Practitioner	S	Paroxetine Hcl	Paroxetine Hcl	17	33	990	173.5		#					*
1861539843	Nocella	Richard	Dolgeville	NY	36	Family Practice	S	Paroxetine Hcl	Paroxetine Hcl	32	54	1620	289.03			21	35	206.44	1050	*
1861540437	Ferris	Ann	Los Alamos	NM	35	Internal Medicine	S	Paroxetine Hcl	Paroxetine Hcl	13	43.3	1300	240.42			13	43.3	240.42	1300	*
1861540486	Toub	Daniel	Santa Rosa	CA	6	Family Practice	S	Paroxetine Hcl	Paroxetine Hcl	50	50	1470	374.11		*					*
1861540601	Zwil	Alexander	Philadelphia	PA	42	Psychiatry	S	Paroxetine Hcl	Paroxetine Hcl	29	51	1530	286.33		*					*
1861540890	Pham	Diane	Anaheim	CA	6	Family Practice	S	Paroxetine Hcl	Paroxetine Hcl	11	36.7	1100	218.63			11	36.7	218.63	1100	*
1861541013	Moussavian	Hamid	New York	NY	36	Psychiatry	S	Paroxetine Hcl	Paroxetine Hcl	14	14	420	83.85		*					*
1861541351	Odunusi	Olufemi	Lafayette	TN	47	Internal Medicine	S	Paroxetine Hcl	Paroxetine Hcl	72	72	1709	597.78	13	#					#
1861541377	Rodriguez Cay	Jose	Caguas	PR	72	Psychiatry	S	Paroxetine Cr	Paroxetine Hcl	18	18	540	2469.12			0	0	0	0	#
1861541377	Rodriguez Cay	Jose	Caguas	PR	72	Psychiatry	S	Paroxetine Er	Paroxetine Hcl	61	61	1830	8112.08	13	*					*
1861541377	Rodriguez Cay	Jose	Caguas	PR	72	Psychiatry	S	Paroxetine Hcl	Paroxetine Hcl	801	811	24290	5531.31	101		170	172	1208.13	5120		23
1861541385	Villa	Maria Theresa	San Diego	CA	6	Family Practice	S	Paroxetine Hcl	Paroxetine Hcl	39	49	1471	331.29			15	25	110.6	750	*
1861541898	Karisny	Thomas	Blairsville	GA	13	Internal Medicine	S	Paroxetine Hcl	Paroxetine Hcl	52	86	2580	554.31	13		52	86	554.31	2580		13
1861542086	Peterson	Michael	Mentor	OH	39	Physician Assistant	S	Paroxetine Hcl	Paroxetine Hcl	11	15	450	139.84			0	0	0	0	#
1861542326	Taylor	Scott	Idaho Falls	ID	16	Internal Medicine	S	Paroxetine Hcl	Paroxetine Hcl	40	94	2820	464.58	11		40	94	464.58	2820		11
1861542540	Vukasin	Zelimir	Jamaica	NY	36	Psychiatry	S	Paroxetine Hcl	Paroxetine Hcl	36	36	1080	393.35		#					*
1861542672	Pingili	Geetha	Folsom	CA	6	Internal Medicine	S	Paroxetine Hcl	Paroxetine Hcl	21	70	2100	814.7		#					*
1861542813	Rizk	Wafaa	Elmira	NY	36	Internal Medicine	S	Paroxetine Hcl	Paroxetine Hcl	69	121	3606	651.23	15		53	81	396.77	2406	*
1861543076	Goldstein	Susanna	New York	NY	36	Psychiatry	S	Paroxetine Hcl	Paroxetine Hcl	34	38	1140	249.06			34	38	249.06	1140	*
1861543191	Perfetto	Carol	Baltimore	MD	24	Nurse Practitioner	S	Paroxetine Hcl	Paroxetine Hcl	12	12	336	50.1			12	12	50.1	336	*
1861543332	Lopez	Jesus	San Antonio	TX	48	Family Practice	S	Paroxetine Hcl	Paroxetine Hcl	37	39	1170	349.72		*					*
1861543787	Beard	Marianne	Arlington	TX	48	General Practice	S	Paroxetine Hcl	Paroxetine Hcl	38	64	1920	475.78			38	64	475.78	1920	*
1861543985	Ahsan	Azeem	Crest Hill	IL	17	Family Practice	S	Paroxetine Hcl	Paroxetine Hcl	20	48	1440	405.97		*					*
1861544090	Kwong	Jan	Santa Clara	CA	6	Family Practice	S	Paroxetine Hcl	Paroxetine Hcl	14	18.7	560	133.88			14	18.7	133.88	560	*
1861544405	Patel	Satishkumar	Cherry Hill	NJ	34	Psychiatry	S	Paroxetine Hcl	Paroxetine Hcl	15	17	510	178.59		*					*
1861544652	Rice	Lorri	Hagerstown	MD	24	Nurse Practitioner	S	Paroxetine Hcl	Paroxetine Hcl	11	31	930	172.39			11	31	172.39	930	*
1861544785	Faqeeri	Friba	Baltimore	MD	24	Internal Medicine	S	Paroxetine Hcl	Paroxetine Hcl	11	11	330	55.87			0	0	0	0	#
1861545030	Ness	Kim	Bellevue	WA	53	Physician Assistant	S	Paroxetine Hcl	Paroxetine Hcl	14	16	454	174.95			14	16	174.95	454	*
1861545147	Bolante	Esther	Seattle	WA	53	Family Practice	S	Paroxetine Hcl	Paroxetine Hcl	15	43	1290	195.25			15	43	195.25	1290	*
1861547101	Velazquez Munoz	Melvin	Humacao	PR	72	Psychiatry	S	Paroxetine Hcl	Paroxetine Hcl	962	982	29460	7003.3	175		73	75	477.56	2250		18
1861549875	Enright	Anna	Peabody	MA	25	Registered Nurse	T	Paroxetine Hcl	Paroxetine Hcl	17	25	750	256.34			17	25	256.34	750	*
1861550444	Valdez	Juden	Torrance	CA	6	Psychiatry	S	Paroxetine Hcl	Paroxetine Hcl	15	15	450	236.04			0	0	0	0	#
1861551137	Duprey Colon	Alexis	Guayama	PR	72	Neurology	S	Paroxetine Hcl	Paroxetine Hcl	11	13	390	114.04		*					*
1861551525	Cheng	Richard	Riverside	CA	6	Geriatric Medicine	S	Paroxetine Hcl	Paroxetine Hcl	15	25.1	751	256.9		*					*
1861551806	Bowen	Michael	Lancaster	PA	42	Psychiatry	S	Paroxetine Hcl	Paroxetine Hcl	45	57	1709	420.74		*					*
1861551954	Braunstein	Sara	Chicago	IL	17	Family Practice	S	Paroxetine Hcl	Paroxetine Hcl	33	43	1290	228.4			22	32	188.58	960	*
1861552051	Zachariah	Mano	Orangeburg	NY	36	Internal Medicine	S	Paroxetine Hcl	Paroxetine Hcl	28	28	840	287.53			28	28	287.53	840	*
1861552325	Morad	Rasha	Towson	MD	24	Internal Medicine	S	Paroxetine Hcl	Paroxetine Hcl	30	30	578	363.4			19	19	206.22	303	*
1861552333	Providence	Nydia	New York	NY	36	Internal Medicine	S	Paroxetine Hcl	Paroxetine Hcl	18	48	1440	367.88			18	48	367.88	1440	*
1861553067	Anderson	Saundra	Yoakum	TX	48	Family Practice	S	Paroxetine Hcl	Paroxetine Hcl	12	22	660	97.48			12	22	97.48	660	*
1861553349	Quebral	Agnes	West Seneca	NY	36	Internal Medicine	S	Paroxetine Hcl	Paroxetine Hcl	21	35	1050	193.48		#					*
1861553513	Arbaugh	Scott	O Fallon	MO	29	Psychiatry	S	Paroxetine Hcl	Paroxetine Hcl	108	174	5198	1561.16	27	#					#
1861553711	Lowenthal	Jonathan	Prince Frederick	MD	24	Internal Medicine	S	Paroxetine Hcl	Paroxetine Hcl	17	43	1290	199.54		#					*
1861553950	Lutz	Charles	Lenoir	NC	37	Internal Medicine	S	Paroxetine Hcl	Paroxetine Hcl	15	25	750	104.58		*					*
1861554073	Virji	Ayaz	Dawson	MN	27	Family Practice	S	Paroxetine Hcl	Paroxetine Hcl	15	15	450	68.87		#					*
1861554172	Senft	Wayne	Hanover	PA	42	Family Practice	S	Paroxetine Hcl	Paroxetine Hcl	36	54	1616	444.06			36	54	444.06	1616	*
1861554321	Hooper	Lloyd	Ishpeming	MI	26	Family Practice	S	Paroxetine Hcl	Paroxetine Hcl	37	47.3	1412	477.27			26	36.3	380.82	1082	*
1861554826	Frohsin	Henry	Birmingham	AL	1	Internal Medicine	S	Paroxetine Hcl	Paroxetine Hcl	33	53	1590	392.42			33	53	392.42	1590	*
1861554974	Maurer	Scott	Glenwood	MD	24	Geriatric Medicine	S	Paroxetine Hcl	Paroxetine Hcl	17	35	1050	160.43			17	35	160.43	1050	*
1861555815	Fender	Saprina	Greeneville	TN	47	Nurse Practitioner	S	Paroxetine Hcl	Paroxetine Hcl	19	23	322	132.92		*					*
1861555823	Young	Shane	Magna	UT	49	Family Practice	S	Paroxetine Hcl	Paroxetine Hcl	20	34	1020	382.25		#					*
1861556466	Keller	Lawrence	Orange	VA	51	Family Practice	S	Paroxetine Hcl	Paroxetine Hcl	12	36	1080	326			12	36	326	1080	*
1861557944	Duerfeldt	Todd	Gas City	IN	18	Family Practice	S	Paroxetine Hcl	Paroxetine Hcl	46	55	1650	420.07			29	37	235.56	1110	*
1861559429	Diogo	Jason	Fall River	MA	25	Internal Medicine	S	Paroxetine Hcl	Paroxetine Hcl	63	95	2850	544.5	12		49	79	495.29	2370	*
1861560393	Cham	Veena	Detroit	MI	26	Internal Medicine	S	Paroxetine Hcl	Paroxetine Hcl	15	20.8	625	100.26		#					*
1861560542	Barnett	Theresa	Farmington	CT	9	Nurse Practitioner	S	Paroxetine Hcl	Paroxetine Hcl	27	31	902	240.52			27	31	240.52	902	*
1861561201	Guttman	Phyllis	Santa Rosa	CA	6	Nurse Practitioner	S	Paroxetine Hcl	Paroxetine Hcl	20	42	1260	289.17			20	42	289.17	1260	*
1861561292	Naidu	Mohana	Elgin	IL	17	Psychiatry	S	Paroxetine Hcl	Paroxetine Hcl	46	58	1740	449.02			46	58	449.02	1740	*
1861562209	Koppel	Jeremy	Glen Oaks	NY	36	Psychiatry	S	Paroxetine Hcl	Paroxetine Hcl	15	25	750	210.31			15	25	210.31	750	*
1861563215	Salem	Mohamed	Carneys Point	NJ	34	Internal Medicine	S	Paroxetine Hcl	Paroxetine Hcl	35	69	1985	645.72		#					*
1861563413	Poommipanit-Bajon	Lida	Perris	CA	6	Family Practice	S	Paroxetine Hcl	Paroxetine Hcl	26	44	1320	357.5		#					*
1861563496	Rodriguez	Oscar	New York	NY	36	Psychiatry	S	Paroxetine Hcl	Paroxetine Hcl	36	42	1260	341.15			12	18	138.13	540	*
1861563728	Martin	Kimberly	Wilmington	NC	37	Physician Assistant	S	Paroxetine Hcl	Paroxetine Hcl	26	46	1380	280.32			26	46	280.32	1380	*
1861563736	Ferrara	Lisa	West Nyack	NY	36	Internal Medicine	S	Paroxetine Hcl	Paroxetine Hcl	39	61	1830	633.47			39	61	633.47	1830	*
1861564312	Penn	Andrew	Redwood City	CA	6	Registered Nurse	T	Paroxetine Hcl	Paroxetine Hcl	15	43	1290	515.4		*					*
1861564742	Newman	Lisa	Owego	NY	36	Family Practice	S	Paroxetine Hcl	Paroxetine Hcl	15	31	930	209.74		#					*
1861564999	Patel	Sanjiv	Binghamton	NY	36	Family Practice	S	Paroxetine Hcl	Paroxetine Hcl	26	42	1260	503.69		#					*
1861566135	Beauregard	Thomas	Middlebury	VT	50	Physician Assistant	S	Paroxetine Hcl	Paroxetine Hcl	26	45	1312	251.33		#					*
1861566457	Campione	Michele	New York	NY	36	Psychiatry	S	Paroxetine Hcl	Paroxetine Hcl	13	13	390	127.22			13	13	127.22	390	*
1861566671	Fuhrman	Lawrence	Woburn	MA	25	Psychiatry	S	Paroxetine Hcl	Paroxetine Hcl	82	92.5	2753	1131.48			29	35	562.57	1050	*
1861567208	Lyles	Michael	Roswell	GA	13	Psychiatry & Neurology	T	Paroxetine Hcl	Paroxetine Hcl	62	86	2580	1152.31			50	74	480.19	2220	*
1861567307	Dhillon	Gurtej	Visalia	CA	6	Internal Medicine	S	Paroxetine Hcl	Paroxetine Hcl	89	157	4710	1008.13	16		72	128	766.93	3840	#
1861567430	Jain	Vina	Greenville	SC	45	Psychiatry	S	Paroxetine Er	Paroxetine Hcl	13	15	450	1156.66		*					*
1861567430	Jain	Vina	Greenville	SC	45	Psychiatry	S	Paroxetine Hcl	Paroxetine Hcl	33	37	1110	415.63			12	16	163.07	480	*
1861568479	Hewitt	Mitzie	Buckley	MI	26	Family Practice	S	Paroxetine Hcl	Paroxetine Hcl	23	51	1530	196.63		#					*
1861568834	Mayerhoff	David	Morris Plains	NJ	34	Psychiatry	S	Paroxetine Hcl	Paroxetine Hcl	56	56	1680	515.89			13	13	98.8	390	*
1861568933	Geada	Omar	Gibson City	IL	17	Internal Medicine	S	Paroxetine Hcl	Paroxetine Hcl	20	20	600	117.52			20	20	117.52	600	*
1861569022	Brar	Gurbinder	Fresno	CA	6	Internal Medicine	S	Paroxetine Hcl	Paroxetine Hcl	12	16.2	460	123.01			12	16.2	123.01	460	*
1861569030	Antoine	Jacques	Brooklyn	NY	36	Internal Medicine	S	Paroxetine Hcl	Paroxetine Hcl	27	44	1320	249.87			27	44	249.87	1320	*
1861569600	Sanchez	Nelson	Los Angeles	CA	6	Internal Medicine	S	Paroxetine Hcl	Paroxetine Hcl	11	34.7	1040	228.2		*					*
1861569691	Sanchez	Javier	Fontana	CA	6	Family Practice	S	Paroxetine Hcl	Paroxetine Hcl	30	76.2	2279	663.43		#					*
1861569865	Han	Carol	Fontana	CA	6	Family Practice	S	Paroxetine Hcl	Paroxetine Hcl	26	76	2280	702.83			26	76	702.83	2280	*
1861569964	Addes	Richard	East Rockaway	NY	36	Family Practice	S	Paroxetine Hcl	Paroxetine Hcl	22	38	1140	134.05			22	38	134.05	1140	*
1861570558	Patel	Chaula	Bronx	NY	36	Internal Medicine	S	Paroxetine Hcl	Paroxetine Hcl	52	62	1860	358.42			33	41	259.87	1230	*
1861570665	Jordan	Joseph	Oakland	CA	6	Internal Medicine	S	Paroxetine Hcl	Paroxetine Hcl	24	70	2100	648.58			24	70	648.58	2100	*
1861570764	Vo	Christina	Stockton	CA	6	Internal Medicine	S	Paroxetine Hcl	Paroxetine Hcl	12	37	1110	287.65		*					*
1861570871	Younes	Claude	North Providence	RI	44	Internal Medicine	S	Paroxetine Hcl	Paroxetine Hcl	13	13	390	38.99			0	0	0	0	#
1861571291	Mumtaz	Farzana	Roswell	GA	13	Family Practice	S	Paroxetine Hcl	Paroxetine Hcl	17	17	484	168.95			17	17	168.95	484	*
1861571622	Yerneni	Purnachandra	Bogalusa	LA	22	Internal Medicine	S	Paroxetine Hcl	Paroxetine Hcl	29	39	1170	198.63			0	0	0	0	#
1861571812	Hnat	Dawn	Newport Beach	CA	6	Internal Medicine	S	Paroxetine Hcl	Paroxetine Hcl	12	37.3	1120	262.68		*					*
1861572562	Marcano	Albert	Jackson Heights	NY	36	Nurse Practitioner	S	Paroxetine Hcl	Paroxetine Hcl	39	54	1620	233.48			28	40	178.87	1200	*
1861572604	Chowdhury	Masuma	Hillsboro	OR	41	Internal Medicine	S	Paroxetine Hcl	Paroxetine Hcl	40	70.3	2110	507.65		#					*
1861572703	Klebanov	Mark	Walnut Creek	CA	6	Internal Medicine	S	Paroxetine Hcl	Paroxetine Hcl	19	19	570	66.64			19	19	66.64	570	*
1861572737	Staudinger	Suzanne	Spokane	WA	53	Family Practice	S	Paroxetine Hcl	Paroxetine Hcl	25	25	670	343.92			25	25	343.92	670	*
1861572844	Burner	Tim	Woodinville	WA	53	Family Practice	S	Paroxetine Hcl	Paroxetine Hcl	19	51	1530	393.64		*					*
1861572869	Toth	Peter	Sterling	IL	17	Family Practice	S	Paroxetine Hcl	Paroxetine Hcl	40	56	1680	321.97			40	56	321.97	1680	*
1861573230	Puertas	Ricardo	Los Angeles	CA	6	Family Practice	S	Paroxetine Hcl	Paroxetine Hcl	84	102.8	3085	898.67	14		67	73	568.1	2190	#
1861573677	Rivera Valles	Jose	Bayamon	PR	72	Internal Medicine	S	Paroxetine Hcl	Paroxetine Hcl	12	12	360	82.65			12	12	82.65	360	*
1861573768	Lefland	Renee	Garden City	NY	36	Internal Medicine	S	Paroxetine Hcl	Paroxetine Hcl	16	30	900	217.21			16	30	217.21	900	*
1861574188	Melero	Francisco	Los Angeles	CA	6	Family Practice	S	Paroxetine Hcl	Paroxetine Hcl	16	16	480	64.06			16	16	64.06	480	*
1861574220	Leuzzi	Rosemarie	Voorhees	NJ	34	Internal Medicine	S	Paroxetine Hcl	Paroxetine Hcl	11	31	930	247.53			11	31	247.53	930	*
1861574279	Libby	Joseph	Turnersville	NJ	34	Internal Medicine	S	Paroxetine Hcl	Paroxetine Hcl	49	49	1351	645.7	12		37	37	484.59	991	*
1861574279	Libby	Joseph	Turnersville	NJ	34	Internal Medicine	S	Paxil	Paroxetine Hcl	28	28	277	2018.59			28	28	2018.59	277	*
1861574352	Kim	Owen	Porterville	CA	6	Radiation Oncology	S	Paroxetine Hcl	Paroxetine Hcl	12	12	348	64.77		*					*
1861574485	Lisby	Mark	Indianapolis	IN	18	Family Practice	S	Paroxetine Hcl	Paroxetine Hcl	22	32	960	447.63		*					*
1861574691	Hadcock	David	Brown Deer	WI	55	Family Practice	S	Paroxetine Hcl	Paroxetine Hcl	19	55	1650	363.05			19	55	363.05	1650	*
1861574816	Mcnay	Jennifer	Strafford	MO	29	Internal Medicine	S	Paroxetine Hcl	Paroxetine Hcl	21	63	1890	470.12			21	63	470.12	1890	*
1861574915	Petrin	Joseph	Edmonds	WA	53	Family Practice	S	Paroxetine Hcl	Paroxetine Hcl	18	32	960	379.46		#					*
1861575003	Sosland	Morton	Woodbury	NJ	34	Psychiatry	S	Paroxetine Hcl	Paroxetine Hcl	32	32	960	269.31			0	0	0	0	#
1861575060	Cruz	Elizabeth	Longview	WA	53	Internal Medicine	S	Paroxetine Hcl	Paroxetine Hcl	18	50	1500	507.08		#					*
1861575607	Coleman	Brian	Seattle	WA	53	Psychiatry	S	Paroxetine Hcl	Paroxetine Hcl	68	68	1831	598.85			11	11	182.36	310	*
1861576035	Steinfeld	Martin	Huntington Beach	CA	6	Family Practice	S	Paroxetine Hcl	Paroxetine Hcl	13	35	1050	245.42		*					*
1861576589	Smith	Shauna	Seattle	WA	53	Family Practice	S	Paroxetine Hcl	Paroxetine Hcl	21	57	1710	164.74		#					*
1861576662	Hameedi	Faiq	Scarsdale	NY	36	Psychiatry	S	Paroxetine Hcl	Paroxetine Hcl	31	31	930	196.49			20	20	163.01	600	*
1861576720	Shapley-Quinn	Todd	Hillsborough	NC	37	Family Practice	S	Paroxetine Hcl	Paroxetine Hcl	22	30	900	206.08		#					*
1861576738	Williams	Robert	Durham	NC	37	Psychiatry	S	Paroxetine Hcl	Paroxetine Hcl	11	11	330	126.93			11	11	126.93	330	*
1861577298	Kathpalia	Kusum	New York	NY	36	Psychiatry	S	Paroxetine Hcl	Paroxetine Hcl	114	119	3516	2246.6		*					*
1861577371	Rajendran	Ranganathan	Roseburg	OR	41	Internal Medicine	S	Paroxetine Hcl	Paroxetine Hcl	69	95	2835	761.49			69	95	761.49	2835	*
1861577918	Montes	Stella	Orlando	FL	12	Psychiatry	S	Paroxetine Hcl	Paroxetine Hcl	50	52.4	1415	410.14	12	*					*
1861578866	Macdermid	Norman	Belleville	MI	26	Family Practice	S	Paroxetine Hcl	Paroxetine Hcl	17	25	750	81.87			17	25	81.87	750	*
1861579609	Omelveny	Julie	Berkeley	CA	6	Internal Medicine	S	Paroxetine Hcl	Paroxetine Hcl	28	49	1470	229.37			28	49	229.37	1470	*
1861580672	Larussa	Paul	Montgomery	AL	1	Psychiatry	S	Paroxetine Hcl	Paroxetine Hcl	17	17	510	105.51		*					*
1861581084	Graves	Susan	Republic	MO	29	Family Practice	S	Paroxetine Hcl	Paroxetine Hcl	47	95	2850	662.56			18	54	372.76	1620	*
1861581266	Mahajan	Ranjan	Largo	FL	12	Internal Medicine	S	Paroxetine Hcl	Paroxetine Hcl	105	144.1	4281	1184.92	22		90	129	1081.37	3850	#
1861581670	Lantigua	Rafael	New York	NY	36	Internal Medicine	S	Paroxetine Hcl	Paroxetine Hcl	28	40	1200	302.38			28	40	302.38	1200	*
1861581712	Perez Pabon	Miriam	Catano	PR	72	General Practice	S	Paroxetine Hcl	Paroxetine Hcl	73	73	2075	720.93	11		61	61	626.01	1715	*
1861581761	Rumschlag	Judith	Seymour	IN	18	Internal Medicine	S	Paroxetine Hcl	Paroxetine Hcl	22	43	1290	225.19			22	43	225.19	1290	*
1861582207	Card	Shannon	Berryville	AR	5	Family Practice	S	Paroxetine Hcl	Paroxetine Hcl	16	16	477	126.85			16	16	126.85	477	*
1861582298	Caciolo	Barbara	St Louis	MO	29	Internal Medicine	S	Paroxetine Hcl	Paroxetine Hcl	26	42	1260	163.64			26	42	163.64	1260	*
1861582405	Chava	Prabhakar	Troy	NY	36	Internal Medicine	S	Paroxetine Hcl	Paroxetine Hcl	34	42	1241	390.81			34	42	390.81	1241	*
1861582934	Smith	Gregory	Lilburn	GA	13	Family Practice	S	Paroxetine Hcl	Paroxetine Hcl	16	20	600	126.45		#					*
1861582942	Jones	Robert	Cleveland	OH	39	Internal Medicine	S	Paroxetine Hcl	Paroxetine Hcl	15	45	1350	217.74			15	45	217.74	1350	*
1861583627	Karlak	Julia	Tulsa	OK	40	Internal Medicine	S	Paroxetine Hcl	Paroxetine Hcl	15	27	810	123.15			15	27	123.15	810	*
1861583718	Holowko	Anthony	Dewitt	MI	26	Family Practice	S	Paroxetine Hcl	Paroxetine Hcl	20	60	1800	370.05			20	60	370.05	1800	*
1861583940	Eschenberg	Nancy	Callicoon	NY	36	Nurse Practitioner	S	Paroxetine Hcl	Paroxetine Hcl	33	33	990	448.28			33	33	448.28	990	*
1861584161	Kershisnik	Erin	Olympia	WA	53	Family Practice	S	Paroxetine Hcl	Paroxetine Hcl	15	19	541	95.05			15	19	95.05	541	*
1861584377	Zeff	Karl	Sacramento	CA	6	Psychiatry	S	Paroxetine Hcl	Paroxetine Hcl	188	229.2	6484	1807.04	26		85	114	870.88	3420		12
1861584476	Werner	Charles	Shreeport	LA	22	Internal Medicine	S	Paroxetine Hcl	Paroxetine Hcl	42	72	2160	346.91		#					*
1861584534	Schabbing	Mark	Perryville	MO	29	Family Practice	S	Paroxetine Hcl	Paroxetine Hcl	19	27	797	171.35		#					*
1861584591	Peprah	Koduah	Hagerstown	MD	24	Internal Medicine	S	Paroxetine Hcl	Paroxetine Hcl	15	33	990	271.46		#					*
1861584666	Hunter	William	Brooklyn	NY	36	Psychiatry & Neurology	T	Paroxetine Hcl	Paroxetine Hcl	39	39	1139	474.06			24	24	238.2	695	*
1861584708	Schwartz	Michael	Costa Mesa	CA	6	Psychiatry	S	Paroxetine Hcl	Paroxetine Hcl	11	11	307	79.58		*					*
1861584724	Pereira	Beryl	Bergenfield	NJ	34	Internal Medicine	S	Paroxetine Hcl	Paroxetine Hcl	11	25	750	192.09			11	25	192.09	750	*
1861585093	Beil	Robert	Bronx	NY	36	Internal Medicine	S	Paroxetine Hcl	Paroxetine Hcl	20	22	660	83.09		#					*
1861585408	Bousounis	Dimitrios	Glendale	WI	55	Neurology	S	Paroxetine Hcl	Paroxetine Hcl	27	27	810	194.66			0	0	0	0	#
1861585945	Stanescu	Roxana	Richmond Hts	OH	39	Internal Medicine	S	Paroxetine Hcl	Paroxetine Hcl	26	56.1	1636	718.38			26	56.1	718.38	1636	*
1861586349	Mathew	Saritha	Flemington	NJ	34	Internal Medicine	S	Paroxetine Hcl	Paroxetine Hcl	114	114	3248	1271.21	15		100	100	1096.53	2834	#
1861587040	Waldrop	William	Norfolk	VA	51	Psychiatry	S	Paroxetine Hcl	Paroxetine Hcl	49	79	2370	651.55			49	79	651.55	2370	*
1861587131	Yamada	David	Simi Valley	CA	6	Family Practice	S	Paroxetine Hcl	Paroxetine Hcl	23	29	870	299.24			23	29	299.24	870	*
1861587362	Berent	Martin	Holland	MI	26	Family Practice	S	Paroxetine Hcl	Paroxetine Hcl	13	23	690	128.2			13	23	128.2	690	*
1861587438	Pinkhas	Arkady	Forset Hills	NY	36	Internal Medicine	S	Paroxetine Hcl	Paroxetine Hcl	44	44	1320	158.23			44	44	158.23	1320	*
1861587446	Nguyen	Tao	San Jose	CA	6	Psychiatry	S	Paroxetine Hcl	Paroxetine Hcl	348	371.1	11110	2376.87	49		261	283.4	1542.21	8479		38
1861588006	Kovalski	Raymond	Phoenixville	PA	42	Pulmonary Disease	S	Paroxetine Hcl	Paroxetine Hcl	16	24	720	91.33		*					*
1861588360	Farrell	Richard	Oak Lawn	IL	17	Internal Medicine	S	Paroxetine Hcl	Paroxetine Hcl	14	38	1140	261.53			14	38	261.53	1140	*
1861588436	Wheeler	Dawn	Minneapolis	MN	27	Internal Medicine	S	Paroxetine Hcl	Paroxetine Hcl	23	33	990	219.38			23	33	219.38	990	*
1861588758	Mcginn	Arthur	Delmar	NY	36	Psychiatry	S	Paroxetine Hcl	Paroxetine Hcl	32	32	928	393.21		*					*
1861589103	White	James	Springfield	IL	17	Internal Medicine	S	Paroxetine Hcl	Paroxetine Hcl	47	117	3510	609.03	12	#					*
1861589566	Short	Kathleen	Charlotte	NC	37	Internal Medicine	S	Paroxetine Hcl	Paroxetine Hcl	20	40	1200	206.78		#					*
1861589673	Zaretsky	Galina	Brooklyn	NY	36	Family Practice	S	Paroxetine Hcl	Paroxetine Hcl	23	23	690	289.57			23	23	289.57	690	*
1861589830	Zambo	David	Nazareth	PA	42	Family Practice	S	Paroxetine Hcl	Paroxetine Hcl	16	24	720	184.82			16	24	184.82	720	*
1861590259	Andrews	Aurora	Allegan	MI	26	Psychiatry	S	Paroxetine Hcl	Paroxetine Hcl	39	49	1459	478.46	11		13	13	66.11	390	*
1861591711	Chatrath	Sanjay	Wilmington	IL	17	Internal Medicine	S	Paroxetine Hcl	Paroxetine Hcl	16	20	472	114.62			16	20	114.62	472	*
1861591786	Kim	Jeong	Kirkland	WA	53	Internal Medicine	S	Paroxetine Hcl	Paroxetine Hcl	16	22	660	93.58			16	22	93.58	660	*
1861592347	Bolich	Christopher	Egg Harbor Township	NJ	34	Internal Medicine	S	Paroxetine Hcl	Paroxetine Hcl	26	58	1720	483.24			26	58	483.24	1720	*
1861592461	Welsh	Jean	Silver Spring	MD	24	Family Practice	S	Paroxetine Hcl	Paroxetine Hcl	20	24.2	726	258.71		*					*
1861592511	Manickam	Panneer	Winston Salem	NC	37	Internal Medicine	S	Paroxetine Hcl	Paroxetine Hcl	27	63	1890	291.38	11		27	63	291.38	1890		11
1861592800	Szabo	Charles	Mill Valley	CA	6	Interventional Pain Management	S	Paroxetine Hcl	Paroxetine Hcl	11	13	390	44.45			0	0	0	0	#
1861593048	Karnes	Betty	South Williamson	KY	21	Nurse Practitioner	S	Paroxetine Hcl	Paroxetine Hcl	20	20	600	165.26		#					*
1861593584	Ahmad	Shafi	Patchogue	NY	36	Psychiatry	S	Paroxetine Hcl	Paroxetine Hcl	11	25	750	210.8			11	25	210.8	750	*
1861594038	Smith	Neil	Fairview Park	OH	39	Internal Medicine	S	Paroxetine Hcl	Paroxetine Hcl	84	147.5	4425	942.63	20	#					#
1861594228	Htay	Thein	Alhambra	CA	6	Internal Medicine	S	Paroxetine Hcl	Paroxetine Hcl	24	45	1350	166.25			24	45	166.25	1350	*
1861594285	Tong	Cathy	Needham	MA	25	Internal Medicine	S	Paroxetine Hcl	Paroxetine Hcl	18	30	900	141.03		#					*
1861594335	Wuchner	Mark	San Diego	CA	6	Family Practice	S	Paroxetine Hcl	Paroxetine Hcl	17	51	1530	411.46			17	51	411.46	1530	*
1861594681	Liu	Winson	Riverside	CA	6	Family Practice	S	Paroxetine Hcl	Paroxetine Hcl	13	21	630	137.72		*					*
1861594871	Sowles	Krichna	Burlington	NC	37	Family Practice	S	Paroxetine Hcl	Paroxetine Hcl	23	32	960	334.61		#					*
1861594962	Bechinski	Hsiao	Clarkston	MI	26	Internal Medicine	S	Paroxetine Hcl	Paroxetine Hcl	14	16.3	488	80.54		*					*
1861595050	Nieman	Melinda	Hamilton	OH	39	Psychiatry	S	Paroxetine Hcl	Paroxetine Hcl	164	164	1251	749.85			0	0	0	0	#
1861595308	Rajput	Ashok	Middle Village	NY	36	Psychiatry	S	Paroxetine Hcl	Paroxetine Hcl	14	14	408	178.32			14	14	178.32	408	*
1861595399	Mortel	Agnes	Las Vegas	NV	32	Internal Medicine	S	Paroxetine Hcl	Paroxetine Hcl	15	21	630	86.86			15	21	86.86	630	*
1861596090	Davis	Renee	Sylacauga	AL	1	Family Practice	S	Paroxetine Hcl	Paroxetine Hcl	100	202	6060	1106.57	26		29	71	424	2130	*
1861596314	Sunkureddi	Krishna	Kingwood	TX	48	Psychiatry	S	Paroxetine Hcl	Paroxetine Hcl	42	60	1775	424.75	13		28	38	271.53	1140	*
1861596363	Kedainis	Dalius	Plainfield	IL	17	Internal Medicine	S	Paroxetine Hcl	Paroxetine Hcl	29	43	1290	346.68			16	30	152.07	900	*
1861596405	Gaines	Leila	Brigantine	NJ	34	Nurse Practitioner	S	Paroxetine Hcl	Paroxetine Hcl	13	15	450	188.8			0	0	0	0	#
1861596413	Turcios	Janet	Miami	FL	12	Internal Medicine	S	Paroxetine Hcl	Paroxetine Hcl	77	153.1	4592	831.68	20	#					#
1861597254	Harati	Nibal	Duxbury	MA	25	Internal Medicine	S	Paroxetine Hcl	Paroxetine Hcl	67	105	3150	418.19	13	#					#
1861598328	Gilmer-Scott	Melissa	Moncure	NC	37	Family Practice	S	Paroxetine Hcl	Paroxetine Hcl	18	36	1080	195.91		*					*
1861598500	Kempert	Richard	Dana Point	CA	6	Family Practice	S	Paroxetine Hcl	Paroxetine Hcl	15	27	782	130.63			15	27	130.63	782	*
1861598518	Gant	Darla	Gassaway	WV	54	Family Practice	S	Paroxetine Hcl	Paroxetine Hcl	60	92	2760	547.98	11	#					*
1861598526	Wikholm	Gary	Santa Paula	CA	6	Family Practice	S	Paroxetine Hcl	Paroxetine Hcl	14	26	780	211.87			14	26	211.87	780	*
1861599433	Roheny	Nader	Parma	OH	39	Internal Medicine	S	Paroxetine Hcl	Paroxetine Hcl	53	107	3082	1089.2	14	#					#
1861599466	Herzog	Rudolf	San Diego	CA	6	Internal Medicine	S	Paroxetine Hcl	Paroxetine Hcl	14	14.2	410	136.11			14	14.2	136.11	410	*
1861599649	Bansal	Ashok	Grand Forks	ND	38	Psychiatry	S	Paroxetine Hcl	Paroxetine Hcl	163	209.8	5928	1454.4	21		53	75.8	681.8	2256	*
1861599664	Laborie	Wendy	Sherwood	OR	41	Internal Medicine	S	Paroxetine Hcl	Paroxetine Hcl	26	46	1369	452.89			26	46	452.89	1369	*
1861600934	Lopez Del Castillo	Kharmen	Easthampton	MA	25	Family Practice	S	Paroxetine Hcl	Paroxetine Hcl	42	64	1920	311.28		#					*
1861603235	Rector	Kim	Hickory	NC	37	Nurse Practitioner	S	Paroxetine Hcl	Paroxetine Hcl	13	30	900	153.29		*					*
1861604183	Russell	Carabeth	Knoxville	TN	47	Internal Medicine	S	Paroxetine Hcl	Paroxetine Hcl	14	38	1141	188.03			14	38	188.03	1141	*
1861604290	Pogorelec	Jill	Portage	WI	55	Family Practice	S	Paroxetine Hcl	Paroxetine Hcl	16	38	1140	204.72			16	38	204.72	1140	*
1861605107	Howard	Larry	Seymour	TX	48	Physician Assistant	S	Paroxetine Hcl	Paroxetine Hcl	23	33	990	267.99			23	33	267.99	990	*
1861606014	Almonte	Diogenes	Brooklyn	NY	36	Pediatric Medicine	S	Paroxetine Hcl	Paroxetine Hcl	35	35	1050	213.36			35	35	213.36	1050	*
1861606436	Mariam	Uzma	Easton	PA	42	Family Practice	S	Paroxetine Hcl	Paroxetine Hcl	31	61	1830	394.5			31	61	394.5	1830	*
1861606790	Schwartz	Martin	Escondido	CA	6	Internal Medicine	S	Paroxetine Hcl	Paroxetine Hcl	24	24	720	346.06			24	24	346.06	720	*
1861607509	Bell	Erron	Cleveland	OH	39	Family Practice	S	Paroxetine Hcl	Paroxetine Hcl	24	24	644	712.1			24	24	712.1	644	*
1861608630	Pimstone	Daniel	West Hollywood	CA	6	Psychiatry & Neurology	T	Paroxetine Hcl	Paroxetine Hcl	15	45.3	1360	488.85		#					*
1861608739	Hunter	Kurt	Rock Springs	WY	56	Family Practice	S	Paroxetine Hcl	Paroxetine Hcl	18	20	576	161.58			18	20	161.58	576	*
1861608929	Pearch	Elizabeth	Flower Mound	TX	48	Family Practice	S	Paroxetine Hcl	Paroxetine Hcl	17	21	630	124.63		*					*
1861609778	Hallak	Laura	Aberdeen	WA	53	Family Practice	S	Paroxetine Hcl	Paroxetine Hcl	29	45	1330	276.24			16	26	161.77	780	*
1861612251	Tsang	Lisa	Fresno	CA	6	Nurse Practitioner	S	Paroxetine Hcl	Paroxetine Hcl	74	81	2430	698.57	15		54	57	526.73	1710	*
1861613663	Stephens	Tea	Jacksonville	FL	12	Family Practice	S	Paroxetine Hcl	Paroxetine Hcl	12	16	437	106.66			12	16	106.66	437	*
1861615205	Legnon	Lindsay	Lafayette	LA	22	Psychiatry	S	Paroxetine Hcl	Paroxetine Hcl	53	59	1770	431.93			0	0	0	0	#
1861616039	Cao	Zhengjin	Dubuque	IA	19	Internal Medicine	S	Paroxetine Hcl	Paroxetine Hcl	78	123	3595	889.41	13		62	102.8	707.97	2995	#
1861617151	Lyder	Donna	Brookline	MA	25	Clinic or Group Practice	S	Paroxetine Hcl	Paroxetine Hcl	23	23	690	241.53			0	0	0	0	#
1861619355	Day	Richard	Los Osos	CA	6	Family Practice	S	Paroxetine Hcl	Paroxetine Hcl	66	112	3355	995.66	16	#					#
1861619637	Sherwood	Lisa	Hershey	PA	42	Internal Medicine	S	Paroxetine Hcl	Paroxetine Hcl	17	37	1110	344.46			17	37	344.46	1110	*
1861620262	Hansen	Lance	Montpelier	ID	16	Family Practice	S	Paroxetine Hcl	Paroxetine Hcl	38	52.2	1564	364.63			26	40.2	287.65	1204	*
1861620320	Mahal	Satinder	Newton	KS	20	Psychiatry	S	Paroxetine Hcl	Paroxetine Hcl	38	60	1784	279.12			20	28	164.82	824	*
1861620353	Makori	Yelena	Carrollton	GA	13	Internal Medicine	S	Paroxetine Hcl	Paroxetine Hcl	30	61	1830	525.77			18	49	466.6	1470	*
1861620676	Landon	Thomas	Gulfport	MS	28	Nurse Practitioner	S	Paroxetine Hcl	Paroxetine Hcl	25	25	587	291.51		#					*
1861620957	Cabral	Allan	Pomona	CA	6	Family Practice	S	Paroxetine Hcl	Paroxetine Hcl	21	21.1	608	188.98		#					*
1861620973	Eisenstein	Shoshana	Port Clinton	OH	39	Nurse Practitioner	S	Paroxetine Hcl	Paroxetine Hcl	17	37	1110	154.41			17	37	154.41	1110	*
1861621153	Spence	Andre	Bagley	MN	27	Internal Medicine	S	Paroxetine Hcl	Paroxetine Hcl	79	121	2927	673.83	14	#					#
1861621609	Jepson	Tiffani	Liberty Township	OH	39	Family Practice	S	Paroxetine Hcl	Paroxetine Hcl	34	50	1500	243.09		#					*
1861621765	Kirker	Kathleen	Penn Yan	NY	36	Nurse Practitioner	S	Paroxetine Hcl	Paroxetine Hcl	31	31	761	332.83		#					*
1861621922	Walton	Ralphine	Columbus	GA	13	Nurse Practitioner	S	Paroxetine Hcl	Paroxetine Hcl	30	34.1	1020	221.37		*					*
1861622508	Doty	Meitra	Dallas	TX	48	Psychiatry	S	Paroxetine Hcl	Paroxetine Hcl	26	30	900	177.39		*					*
1861622615	Dilling	Marylee	New York	NY	36	Internal Medicine	S	Paroxetine Hcl	Paroxetine Hcl	15	15	401	226.02			15	15	226.02	401	*
1861622862	Jones	Aaron	Oak Ridge	TN	47	Family Practice	S	Paroxetine Hcl	Paroxetine Hcl	18	34	1020	259.35			18	34	259.35	1020	*
1861623290	Munoz	Gustavo	Juana Diaz	PR	72	General Practice	S	Paroxetine Hcl	Paroxetine Hcl	14	14	414	80.19			14	14	80.19	414	*
1861623472	Lombardi	Adrian	Islip	NY	36	Family Practice	S	Paroxetine Hcl	Paroxetine Hcl	19	33	990	137.98		#					*
1861625691	Kennemer	Jessica	Sayre	OK	40	Nurse Practitioner	S	Paroxetine Hcl	Paroxetine Hcl	16	24	720	111.83		#					*
1861626574	Bonzelet	Matthew	Saint Louis	MO	29	Internal Medicine	S	Paroxetine Hcl	Paroxetine Hcl	33	71	2094	364.95		#					*
1861626996	Stebbins	Kara	Lexington	KY	21	Psychiatry	S	Paroxetine Hcl	Paroxetine Hcl	17	17	510	186.5		*					*
1861627457	Snipes	Tyrone	Oakland	CA	6	Internal Medicine	S	Paroxetine Hcl	Paroxetine Hcl	58	58	1674	817.32	12		43	43	560.35	1226	*
1861628620	Sandoval	Andrea	Hays	KS	20	Family Practice	S	Paroxetine Hcl	Paroxetine Hcl	21	25	750	219.74			21	25	219.74	750	*
1861629511	Dsa	Joylin	Kernersville	NC	37	Family Practice	S	Paroxetine Hcl	Paroxetine Hcl	22	52.1	1563	281.12		#					*
1861629966	Gujjula	Rajesh	Monroe	LA	22	Family Practice	S	Paroxetine Hcl	Paroxetine Hcl	75	91	2714	617.73	13		56	72	526.55	2144	*
1861630279	Torres	Angelique	Raceland	LA	22	Nurse Practitioner	S	Paroxetine Hcl	Paroxetine Hcl	51	73	2190	406.41		#					*
1861631251	Hornsby	Julie	Dothan	AL	1	Nurse Practitioner	S	Paroxetine Hcl	Paroxetine Hcl	23	37	1096	199.24			23	37	199.24	1096	*
1861631947	Walker	John	Owensboro	KY	21	Family Practice	S	Paroxetine Hcl	Paroxetine Hcl	50	68	2040	511.85	14		25	43	402.74	1290	*
1861632564	Alvarez Martinez	Idsi	Spartanburg	SC	45	Internal Medicine	S	Paroxetine Hcl	Paroxetine Hcl	53	85	2550	539.24			30	58	381.11	1740	*
1861632846	Torres-Veras	Mayobanex	Hialeah	FL	12	Internal Medicine	T	Paroxetine Hcl	Paroxetine Hcl	81	174	5220	335.91	26	#					#
1861633844	Messina	Holly	Austintown	OH	39	Nurse Practitioner	S	Paroxetine Hcl	Paroxetine Hcl	30	48	1440	312.28		#					*
1861633901	Daymon	Alyssa	Yucca Valley	CA	6	Physician Assistant	S	Paroxetine Hcl	Paroxetine Hcl	18	50	1500	381.92		#					*
1861635666	Smith	Sarah	Parker	CO	8	Physician Assistant	S	Paroxetine Hcl	Paroxetine Hcl	13	15	450	75.42		*					*
1861635781	Eblen	Cynthia	Camden	TN	47	Nurse Practitioner	S	Paroxetine Hcl	Paroxetine Hcl	16	35.7	1072	507.5		#					*
1861635989	Garcia Merino	Antonio	Martinsburg	WV	54	Psychiatry	S	Paroxetine Hcl	Paroxetine Hcl	83	91	2730	729.36	11		28	36	288.19	1080	*
1861636375	Renken	Clarissa	Wausau	WI	55	Family Practice	S	Paroxetine Hcl	Paroxetine Hcl	20	20.1	582	152.15			20	20.1	152.15	582	*
1861636649	Mope	Melodie	Windermere	FL	12	Family Practice	S	Paroxetine Hcl	Paroxetine Hcl	11	11	330	120.98			11	11	120.98	330	*
1861638280	Freire	Rodolfo	Naples	FL	12	Internal Medicine	S	Paroxetine Hcl	Paroxetine Hcl	32	52	1560	301.05			32	52	301.05	1560	*
1861638512	Smith	Tonia	Waco	TX	48	Nurse Practitioner	S	Paroxetine Hcl	Paroxetine Hcl	15	25	750	258.89			15	25	258.89	750	*
1861639031	Smith	Rebecca	Mt Pleasant	TN	47	Family Practice	S	Paroxetine Hcl	Paroxetine Hcl	17	49	1470	419.81			17	49	419.81	1470	*
1861640997	Doe	Marian	Fresno	CA	6	Family Practice	S	Paroxetine Hcl	Paroxetine Hcl	39	47	1368	351.45			39	47	351.45	1368	*
1861643140	Nickels	Christina	Duffield	VA	51	General Practice	S	Paroxetine Hcl	Paroxetine Hcl	83	83.3	2381	1277.74	15		72	72.3	1056.14	2081	#
1861644866	Conley	Feranie	Hobbs	NM	35	Nurse Practitioner	S	Paroxetine Hcl	Paroxetine Hcl	11	17	510	124.03			11	17	124.03	510	*
1861644940	Degiovanni	Gina	Reedsburg	WI	55	Family Practice	S	Paroxetine Hcl	Paroxetine Hcl	14	16.2	485	57.48			0	0	0	0	#
1861645384	Kenny	Annmarie	Williamsville	NY	36	Nurse Practitioner	S	Paroxetine Hcl	Paroxetine Hcl	23	23	690	111.4		*					*
1861648487	Wang	Li	Sammamish	WA	53	Family Practice	S	Paroxetine Hcl	Paroxetine Hcl	11	33	990	123.8			11	33	123.8	990	*
1861648545	Tsui	Harpreet	Henderson	NV	32	Internal Medicine	S	Paroxetine Hcl	Paroxetine Hcl	15	21	630	110.91			15	21	110.91	630	*
1861648636	Stadsklev	Meghan	Alexandria	MN	27	Nurse Practitioner	S	Paroxetine Hcl	Paroxetine Hcl	12	28	840	121.51			12	28	121.51	840	*
1861649709	Martinez	Orvil	Utuado	PR	72	General Practice	S	Paroxetine Hcl	Paroxetine Hcl	51	59	1770	386.17		#					*
1861650350	Jamison	Suzanna	Roanoke	VA	51	Internal Medicine	S	Paroxetine Hcl	Paroxetine Hcl	14	24	697	256.59		*					*
1861650574	Wilburn	Glenda	Orange	TX	48	Nurse Practitioner	S	Paroxetine Hcl	Paroxetine Hcl	69	113	3390	579.61	13		47	65	320.39	1950	*
1861650590	Babaoff	Marcus	Greensboro	NC	37	Family Practice	S	Paroxetine Hcl	Paroxetine Hcl	45	85	2550	720.13	11	#					*
1861650731	West	Timothy	Santa Barbara	CA	6	Neurology	S	Paroxetine Hcl	Paroxetine Hcl	40	47.3	1405	318.58			40	47.3	318.58	1405	*
1861651200	Klugiene	Egle	Midland	MI	26	Family Practice	S	Paroxetine Hcl	Paroxetine Hcl	19	31	930	143		*					*
1861651598	Cano	Martha	Weslaco	TX	48	Family Practice	S	Paroxetine Hcl	Paroxetine Hcl	62	68	2040	407.21		#					*
1861652331	Guanzon	Verna	Madison Heights	VA	51	Family Practice	S	Paroxetine Hcl	Paroxetine Hcl	69	193	5774	1126.63	25		54	150	847.24	4484	#
1861652711	Daniels	Sarah	Austin	TX	48	Internal Medicine	S	Paroxetine Hcl	Paroxetine Hcl	14	38	1140	180.99			14	38	180.99	1140	*
1861652984	Sickorez	Kathryn	Dallas	TX	48	Psychiatry	S	Paroxetine Hcl	Paroxetine Hcl	39	39	1170	224.33	12	*					*
1861653404	Everhart	Terry	Edgewater	MD	24	Family Practice	S	Paroxetine Hcl	Paroxetine Hcl	11	33	990	301.16			11	33	301.16	990	*
1861654576	Whitt	Beverly	Princeton	WV	54	Nurse Practitioner	S	Paroxetine Hcl	Paroxetine Hcl	12	12	360	94.8			12	12	94.8	360	*
1861654675	Vandeveer	Janice	Mattoon	IL	17	Family Practice	S	Paroxetine Hcl	Paroxetine Hcl	18	18	481	121.35		*					*
1861655029	Gillard	Paul	Muskegon	MI	26	Internal Medicine	S	Paroxetine Hcl	Paroxetine Hcl	30	76	2280	499.03		#					*
1861655060	Sriramineni	Govind	Melbourne	FL	12	Internal Medicine	S	Paroxetine Hcl	Paroxetine Hcl	43	119	3570	1176.68	13		31	83	802.57	2490	*
1861655466	Barbu	Antonela	Tolland	CT	9	Family Practice	S	Paroxetine Hcl	Paroxetine Hcl	28	66	1980	481.27		#					*
1861655797	Rouhani	Roya	Jacksonville	FL	12	Internal Medicine	S	Paroxetine Hcl	Paroxetine Hcl	11	33	990	178.32		*					*
1861655805	Durkee	Sarah	Chestertown	NY	36	Physician Assistant	S	Paroxetine Hcl	Paroxetine Hcl	22	40	1184	163.47			22	40	163.47	1184	*
1861655847	Jostock	Kenneth	Lapeer	MI	26	Internal Medicine	S	Paroxetine Hcl	Paroxetine Hcl	18	42	1243	340.23			18	42	340.23	1243	*
1861657355	Bratton	Gregory	Weatherford	TX	48	Family Practice	S	Paroxetine Hcl	Paroxetine Hcl	31	67	2010	397.49			19	55	313.49	1650	*
1861657397	Gorgo	Jessica	Hackensack	NJ	34	Psychiatry	S	Paroxetine Hcl	Paroxetine Hcl	43	43	1276	232.45			22	22	116.02	646	*
1861658460	Griza	Carmen	Des Plaines	IL	17	Family Practice	S	Paroxetine Hcl	Paroxetine Hcl	36	74	2220	483.43	12		36	74	483.43	2220		12
1861658619	Pawlikowski	Maria	Chesterfield	MO	29	Internal Medicine	S	Paroxetine Hcl	Paroxetine Hcl	13	15	450	72.22			0	0	0	0	#
1861658874	Madan	Maanasi	Saint Louis	MO	29	Internal Medicine	S	Paroxetine Hcl	Paroxetine Hcl	16	40	1200	210.07			16	40	210.07	1200	*
1861659039	Malek	Jennifer	Moraine	OH	39	Certified Clinical Nurse Specialist	S	Paroxetine Hcl	Paroxetine Hcl	16	16	480	84.24			16	16	84.24	480	*
1861659062	Frank	Matthew	Shreveport	LA	22	Internal Medicine	S	Paroxetine Hcl	Paroxetine Hcl	20	20	600	102.42		*					*
1861659997	Ramirez	Amparo	Bronx	NY	36	Internal Medicine	S	Paroxetine Hcl	Paroxetine Hcl	28	30	900	108.9		#					*
1861661415	Drumm	Christopher	Norristown	PA	42	Family Practice	S	Paroxetine Hcl	Paroxetine Hcl	21	37	1110	493.14			21	37	493.14	1110	*
1861662470	Cunningham	Thomas	Lincolnton	GA	13	Nurse Practitioner	S	Paroxetine Hcl	Paroxetine Hcl	15	31	930	275.7		*					*
1861662884	Gessner-Peterson	Mary	Alpine	CA	6	Internal Medicine	S	Paroxetine Hcl	Paroxetine Hcl	62	62.1	1002	494.44		#					*
1861663460	Lambert	Vicki	Baldwyn	MS	28	Nurse Practitioner	S	Paroxetine Hcl	Paroxetine Hcl	15	15	450	94.98		#					*
1861663510	Joseph	Jody	Plymouth	IN	18	Nurse Practitioner	S	Paroxetine Hcl	Paroxetine Hcl	47	47.2	1102	577.79			47	47.2	577.79	1102	*
1861664716	Dalbec	Patricia	Marshfield	WI	55	Nurse Practitioner	S	Paroxetine Hcl	Paroxetine Hcl	21	43.1	1292	286.02		#					*
1861665796	Gonzalez Berlari	Maria	Phoenix	AZ	4	Family Practice	S	Paroxetine Hcl	Paroxetine Hcl	36	59	1770	308.16		#					*
1861666133	Han	Anping	Adams	MA	25	Family Practice	S	Paroxetine Hcl	Paroxetine Hcl	22	24	720	96.2			0	0	0	0	#
1861666877	Shilpee	Ferdousi	Patchogue	NY	36	Internal Medicine	S	Paroxetine Hcl	Paroxetine Hcl	36	102	3045	515.41	11		36	102	515.41	3045		11
1861667164	Quinones	Manuel	Redondo Beach	CA	6	Internal Medicine	S	Paroxetine Hcl	Paroxetine Hcl	185	295	8847	1855.89	44	#					#
1861667297	Fuqua	Kelly	Sulphur	LA	22	Family Practice	S	Paroxetine Hcl	Paroxetine Hcl	72	120	3600	594.18	12		44	84	452.76	2520	*
1861667602	Thomas	Kelly	Salt Lake City	UT	49	Family Practice	S	Paroxetine Hcl	Paroxetine Hcl	21	27	810	163.18		#					*
1861668980	Card	Richard	Pulaski	VA	51	Internal Medicine	S	Paroxetine Hcl	Paroxetine Hcl	49	95	2850	681.33	12	#					*
1861669137	Griggs	Abeer	Neptune	NJ	34	Internal Medicine	S	Paroxetine Hcl	Paroxetine Hcl	29	33	841	311.62		#					*
1861669988	Campbell	Kimberly	Orofino	ID	16	Family Practice	S	Paroxetine Hcl	Paroxetine Hcl	55	69	2070	445.04			28	36	203.86	1080	*
1861672305	Chanchien	Tsunie	Berwyn Heights	MD	24	Internal Medicine	S	Paroxetine Hcl	Paroxetine Hcl	14	37	1110	450.09			14	37	450.09	1110	*
1861672347	Moore	Mary	Kernersville	NC	37	Psychiatry	S	Paroxetine Hcl	Paroxetine Hcl	15	21	630	298.18			15	21	298.18	630	*
1861672818	Akram	Muhammad	San Antonio	TX	48	Family Practice	S	Paroxetine Hcl	Paroxetine Hcl	30	52	1560	180.29		*					*
1861672909	Larsen	Jill	Ocean Springs	MS	28	Physician Assistant	S	Paroxetine Hcl	Paroxetine Hcl	34	56	1664	348.65			19	37	246.41	1094	*
1861673667	Ramsey	John	Bend	OR	41	Internal Medicine	S	Paroxetine Hcl	Paroxetine Hcl	19	29	870	159.98			19	29	159.98	870	*
1861675092	Maugel	Laura	Thornton	CO	8	Physician Assistant	S	Paroxetine Hcl	Paroxetine Hcl	13	23	690	277.22			13	23	277.22	690	*
1861676801	Brendel	Erica	Philadelphia	PA	42	Psychiatry	S	Paroxetine Hcl	Paroxetine Hcl	33	33.2	995	398.85			33	33.2	398.85	995	*
1861677254	Farmer	Kerri	Ardmore	OK	40	Nurse Practitioner	S	Paroxetine Hcl	Paroxetine Hcl	42	62	1860	269.19			30	50	197.92	1500	*
1861677601	Look	Michael	East Palatka	FL	12	Family Practice	S	Paroxetine Hcl	Paroxetine Hcl	53	129	3870	799.36	12		53	129	799.36	3870		12
1861678856	Talukder	Zahirul	Jackson	MI	26	General Practice	S	Paroxetine Hcl	Paroxetine Hcl	16	24	720	139.06			0	0	0	0	#
1861678971	Aguado	Mario	Miami	FL	12	Psychiatry	S	Paroxetine Hcl	Paroxetine Hcl	575	605	18150	3333.91	88		444	467	2613.11	14010		70
1861680274	Ceasar	Julie	Metairie	LA	22	Psychiatry	S	Paroxetine Hcl	Paroxetine Hcl	124	155.2	4623	1366.54	14		25	39	256.39	1170	*
1861681025	Bates	Paige	Jacksonville	FL	12	Internal Medicine	S	Paroxetine Hcl	Paroxetine Hcl	14	16	480	83.81			0	0	0	0	#
1861681926	Pavese	Heidi	Middletown	NY	36	Nurse Practitioner	S	Paroxetine Hcl	Paroxetine Hcl	13	33	990	227.98		*					*
1861682247	Nguyen	Baoluan	Wichita	KS	20	Internal Medicine	S	Paroxetine Hcl	Paroxetine Hcl	14	14	420	66.45		*					*
1861682478	Farazmand	Maryam	Huntington Park	CA	6	Family Medicine	T	Paroxetine Hcl	Paroxetine Hcl	19	19	570	174.08		#					*
1861683187	Vargo	Adam	Harrisburg	IL	17	Family Practice	S	Paroxetine Hcl	Paroxetine Hcl	87	151	4530	663.74	15		87	151	663.74	4530		15
1861683617	Brown	Jennifer	Faribault	MN	27	Family Practice	S	Paroxetine Hcl	Paroxetine Hcl	19	47	1410	331		#					*
1861683799	Purcell	Shawna	Olympia	WA	53	Internal Medicine	S	Paroxetine Hcl	Paroxetine Hcl	12	36	1080	167.9			12	36	167.9	1080	*
1861684144	Hoble Erlich	Darla	Lighthouse Point	FL	12	Nurse Practitioner	S	Paroxetine Hcl	Paroxetine Hcl	35	40	1177	131.37		#					*
1861684441	Key	Mark	Lamesa	TX	48	Family Practice	S	Paroxetine Hcl	Paroxetine Hcl	15	33	990	262.33		#					*
1861684524	Padilla-Vazquez	Arnoldo	Eugene	OR	41	Internal Medicine	S	Paroxetine Hcl	Paroxetine Hcl	29	84.7	2541	326.11			29	84.7	326.11	2541	*
1861684532	Schwartz	Aimee	Tempe	AZ	4	Psychiatry	S	Paroxetine Hcl	Paroxetine Hcl	37	37	570	308.42		*					*
1861684656	Bjork	Erin	Melrose	MN	27	Nurse Practitioner	S	Paroxetine Hcl	Paroxetine Hcl	18	40	1200	180.2		#					*
1861685307	Babiker	Yasir	Bad Axe	MI	26	Internal Medicine	S	Paroxetine Hcl	Paroxetine Hcl	13	13	390	66.24			0	0	0	0	#
1861686289	Ward	Jenine	Princeton	WV	54	Nurse Practitioner	S	Paroxetine Hcl	Paroxetine Hcl	34	42	1260	329.99		#					*
1861688483	Calvino Acosta	Lazaro	Hialeah	FL	12	Internal Medicine	S	Paroxetine Hcl	Paroxetine Hcl	52	135	4040	262.01	36	#					#
1861688533	Murillo	Liliana	Rogersville	TN	47	Internal Medicine	S	Paroxetine Hcl	Paroxetine Hcl	13	21	630	100.52		*					*
1861689820	Chen	Laurie	Pleasanton	CA	6	Psychiatry & Neurology	T	Paroxetine Hcl	Paroxetine Hcl	20	45.7	1370	360.56			20	45.7	360.56	1370	*
1861690018	Busser	Amber	Columbus	OH	39	Psychiatry	S	Paroxetine Hcl	Paroxetine Hcl	37	47	1410	562.36			22	32	406.53	960	*
1861691487	Bennett-Burnett	Annette	Spartanburg	SC	45	Internal Medicine	S	Paroxetine Hcl	Paroxetine Hcl	45	97	2909	538.56	12		45	97	538.56	2909		12
1861692774	Powers	Kathleen	Manahawkin	NJ	34	Nurse Practitioner	S	Paroxetine Hcl	Paroxetine Hcl	13	31	930	346.84		*					*
1861693210	Funai	Andrea	North Chesterfield	VA	51	Nurse Practitioner	S	Paroxetine Hcl	Paroxetine Hcl	11	11	330	44.6			11	11	44.6	330	*
1861694010	Gamble	Terreze	Tallahassee	FL	12	Family Practice	S	Paroxetine Hcl	Paroxetine Hcl	27	27	782	99.88			13	13	49.46	390	*
1861694705	Savedra	Heather	Belton	MO	29	Internal Medicine	S	Paroxetine Hcl	Paroxetine Hcl	21	37	1106	182.18		*					*
1861695892	Lee-Lewis	Colette	Brunswick	GA	13	Internal Medicine	S	Paroxetine Hcl	Paroxetine Hcl	40	80	2400	793.87	11	#					*
1861696056	Downing	Emily	Saint Paul	MN	27	Geriatric Medicine	S	Paroxetine Hcl	Paroxetine Hcl	11	11	308	439.87			11	11	439.87	308	*
1861697310	Holland	Teresa	Kenansville	NC	37	Nurse Practitioner	S	Paroxetine Hcl	Paroxetine Hcl	59	77.1	2314	413			46	64	313.93	1920	*
1861697781	Molina	Krista	Chesterton	IN	18	Family Practice	S	Paroxetine Hcl	Paroxetine Hcl	45	83	2490	718.35		#					*
1861697906	Johnson	Sharon	Loxahatchee	FL	12	Physician Assistant	S	Paroxetine Hcl	Paroxetine Hcl	22	54	1620	449.05		#					*
1861698250	Sabouni	Douha	Easton	PA	42	Obstetrics & Gynecology	S	Paroxetine Hcl	Paroxetine Hcl	13	15	450	74.6		*					*
1861698664	Parsons	Kelly	Suffolk	VA	51	Nurse Practitioner	S	Paroxetine Hcl	Paroxetine Hcl	12	12	360	55.38			12	12	55.38	360	*
1861698904	Khan	Faiz	La Porte	IN	18	Family Practice	S	Paroxetine Hcl	Paroxetine Hcl	67	111	3285	721.95	16	#					#
1861699225	Preston	Dana	Jacksonville	FL	12	Nurse Practitioner	S	Paroxetine Hcl	Paroxetine Hcl	35	71	2130	478.59		#					*
1861699282	Mancuso	Alison	Sewell	NJ	34	Family Practice	S	Paroxetine Hcl	Paroxetine Hcl	17	25	750	200.32		#					*
1861699753	Patel	Bankim	Jacksonville	FL	12	Internal Medicine	S	Paroxetine Hcl	Paroxetine Hcl	25	25	660	344.28		#					*
1861700809	Locklear	Ashley	Laurinburg	NC	37	Physician Assistant	S	Paroxetine Hcl	Paroxetine Hcl	27	40	1200	168.09			16	20	68.35	600	*
1861701799	Sheggrud	Samantha	Fulton	NY	36	Physician Assistant	S	Paroxetine Hcl	Paroxetine Hcl	25	25	750	188.88			25	25	188.88	750	*
1861703217	Schuck	Theodore	Palm Bay	FL	12	Family Practice	S	Paroxetine Hcl	Paroxetine Hcl	33	39	1170	315.01		#					*
1861703654	Ngwang	Marga	Austell	GA	13	Family Practice	S	Paroxetine Hcl	Paroxetine Hcl	28	28	458	348.72		#					*
1861704140	Neely	Timothy	Chardon	OH	39	Family Practice	S	Paroxetine Hcl	Paroxetine Hcl	29	35.1	965	471.74		#					*
1861704181	Molla	Irida	Waterbury	CT	9	Internal Medicine	S	Paroxetine Hcl	Paroxetine Hcl	17	17	510	125.34		*					*
1861705865	Gathercoal	Justin	San Angelo	TX	48	Family Practice	S	Paroxetine Hcl	Paroxetine Hcl	12	34	1020	283.44			12	34	283.44	1020	*
1861706913	Tellier	Melinda	Geneseo	NY	36	Nurse Practitioner	S	Paroxetine Hcl	Paroxetine Hcl	22	30	900	274.92		*					*
1861707218	Lind	Celeste	Tallahassee	FL	12	Nurse Practitioner	S	Paroxetine Hcl	Paroxetine Hcl	24	48	1440	272.53		#					*
1861708349	Chromy	Natalee	Apple Valley	MN	27	Physician Assistant	S	Paroxetine Hcl	Paroxetine Hcl	13	37	1110	75.93		#					*
1861710394	Grant	Meghan	Westerly	RI	44	Family Practice	S	Paroxetine Hcl	Paroxetine Hcl	16	16	480	60.13		*					*
1861710469	Wang	Sambin	Glendora	CA	6	Psychiatry	S	Paroxetine Hcl	Paroxetine Hcl	113	131.4	3917	989.45	16		38	54	450.12	1620	*
1861710956	Vela Brol	Carlos	Thornton	CO	8	Family Practice	S	Paroxetine Hcl	Paroxetine Hcl	15	29	870	193.75		#					*
1861711426	Wall	Amy	Colorado Springs	CO	8	Nurse Practitioner	S	Paroxetine Hcl	Paroxetine Hcl	12	22	660	134.23			12	22	134.23	660	*
1861711467	Obot	Obot	Lockport	NY	36	Nurse Practitioner	S	Paroxetine Hcl	Paroxetine Hcl	21	21	614	148.96		*					*
1861711509	Sutter	John	Powell	OH	39	Family Practice	S	Paroxetine Hcl	Paroxetine Hcl	14	20	529	78.49			14	20	78.49	529	*
1861712440	Mcdowell	Susan	Marshall	NC	37	Family Practice	S	Paroxetine Hcl	Paroxetine Hcl	24	44	1320	238.56			12	32	177.46	960	*
1861712721	Krug	Nathan	Wichita	KS	20	Family Practice	S	Paroxetine Hcl	Paroxetine Hcl	48	52	1544	481.52			36	40	241.52	1184	*
1861712739	Deitchman	Jason	El Dorado Hills	CA	6	Family Practice	S	Paroxetine Hcl	Paroxetine Hcl	28	54	1620	285.5			13	39	208.34	1170	*
1861715468	Pease	Mark	Elkhorn	WI	55	Nurse Practitioner	S	Paroxetine Hcl	Paroxetine Hcl	11	11	330	44.69			0	0	0	0	#
1861716805	Koon	Shirley	Sacramento	CA	6	Internal Medicine	S	Paroxetine Hcl	Paroxetine Hcl	18	28	840	205.48			18	28	205.48	840	*
1861717274	Roy	Elora	Ft. Washington	MD	24	Family Practice	S	Paroxetine Hcl	Paroxetine Hcl	13	17	510	63.25			13	17	63.25	510	*
1861717837	Bickel	Tyler	Bountiful	UT	49	Internal Medicine	S	Paroxetine Hcl	Paroxetine Hcl	11	33	990	230.95			11	33	230.95	990	*
1861718959	Cayere	Arturo	Ponce	PR	72	General Practice	T	Paroxetine Hcl	Paroxetine Hcl	20	22	630	161.1		*					*
1861719593	Molokwu	Regina	El Paso	TX	48	Family Practice	S	Paroxetine Hcl	Paroxetine Hcl	20	34	1020	96.99			20	34	96.99	1020	*
1861722043	Smith	Jerica	Boone	NC	37	Nurse Practitioner	S	Paroxetine Hcl	Paroxetine Hcl	29	63	1890	290.56		#					*
1861722852	Brezovic	Kelli	Suffolk	VA	51	Physician Assistant	S	Paroxetine Hcl	Paroxetine Hcl	15	21.1	614	224.23		*					*
1861723066	Thomas	Kimberly	Clarksville	TN	47	Nurse Practitioner	S	Paroxetine Hcl	Paroxetine Hcl	29	37	1110	462.02		#					*
1861725103	Ogden	Tracy	Enid	OK	40	Nurse Practitioner	S	Paroxetine Hcl	Paroxetine Hcl	24	48	1426	282.27		#					*
1861725434	Giudici	Nicole	Toledo	OH	39	Physician Assistant	S	Paroxetine Hcl	Paroxetine Hcl	14	22	652	200.49		*					*
1861727042	Stokes	Michelle	Spring Hill	FL	12	Nurse Practitioner	S	Paroxetine Hcl	Paroxetine Hcl	33	89	2670	984.69	11	#					*
1861727356	Haberbush	Brian	Spokane	WA	53	Nurse Practitioner	S	Paroxetine Hcl	Paroxetine Hcl	30	30.2	881	373.99		#					*
1861727695	Hauser	Brianne	Riverview	MI	26	Physician Assistant	S	Paroxetine Hcl	Paroxetine Hcl	15	41	1230	424.74			15	41	424.74	1230	*
1861728503	Scioneaux	Jason	Pierre Part	LA	22	Nurse Practitioner	S	Paroxetine Hcl	Paroxetine Hcl	21	21	630	96.44			21	21	96.44	630	*
1861728909	Stumb	Cristy	Carthage	TN	47	Nurse Practitioner	S	Paroxetine Hcl	Paroxetine Hcl	11	11	330	38.39			0	0	0	0	#
1861728933	Dutcher	Ellen	Fruitland	ID	16	Nurse Practitioner	S	Paroxetine Hcl	Paroxetine Hcl	11	11.2	311	77.98			0	0	0	0	#
1861729329	Paluga	Marfe	Seattle	WA	53	Nurse Practitioner	S	Paroxetine Hcl	Paroxetine Hcl	38	40	1114	684.53			12	12	94.07	322	*
1861732315	Carlson	Anna	New York	NY	36	Nurse Practitioner	S	Paroxetine Hcl	Paroxetine Hcl	15	15	450	160.83			15	15	160.83	450	*
1861732588	Spivack	Milton	Tucson	AZ	4	Nurse Practitioner	S	Paroxetine Hcl	Paroxetine Hcl	15	19	557	208.82		*					*
1861732968	Cooper	Carli	Kingsport	TN	47	Family Practice	S	Paroxetine Hcl	Paroxetine Hcl	45	69	2063	621.82			45	69	621.82	2063	*
1861734329	Nutt	Lisa	Woodbury	NJ	34	Nurse Practitioner	S	Paroxetine Hcl	Paroxetine Hcl	27	33	990	209.02		*					*
1861735508	Rodriguez	Lesbia	Chicago	IL	17	Family Practice	S	Paroxetine Hcl	Paroxetine Hcl	15	43	1290	244.78			15	43	244.78	1290	*
1861736738	Ashley	Lyndse	Norman	OK	40	Nurse Practitioner	S	Paroxetine Hcl	Paroxetine Hcl	14	14	420	119.64			0	0	0	0	#
1861737389	Smith	Ciara	Centralia	WA	53	Nurse Practitioner	S	Paroxetine Hcl	Paroxetine Hcl	26	70	2100	389.27		#					*
1861740268	Buck	Andrew	Pennsburg	PA	42	Nurse Practitioner	S	Paroxetine Hcl	Paroxetine Hcl	12	12	360	45.36			12	12	45.36	360	*
1861740300	Seeber	Carson	Clarkston	WA	53	Family Practice	S	Paroxetine Hcl	Paroxetine Hcl	47	104.7	3030	609.06	13		47	104.7	609.06	3030		13
1861741100	Coar	Jaekea	Warner Robins	GA	13	Nurse Practitioner	S	Paroxetine Hcl	Paroxetine Hcl	18	29	870	223.64		#					*
1861741209	Aung	Su	New York	NY	36	Internal Medicine	S	Paroxetine Hcl	Paroxetine Hcl	28	38	1140	196.64			28	38	196.64	1140	*
1861741365	Ewig	Alesha	Port Washington	WI	55	Physician Assistant	S	Paroxetine Hcl	Paroxetine Hcl	13	29	846	185.56		#					*
1861743742	Mazgaj	Mary	Jamestown	NY	36	Nurse Practitioner	S	Paroxetine Hcl	Paroxetine Hcl	11	26.7	802	198.48			11	26.7	198.48	802	*
1861745994	Mccoy	Sherry	Moultrie	GA	13	Certified Clinical Nurse Specialist	S	Paroxetine Hcl	Paroxetine Hcl	18	18	538	192.37		*					*
1861749293	Luangla	My See	Neenah	WI	55	Nurse Practitioner	S	Paroxetine Hcl	Paroxetine Hcl	12	12.1	363	87.07			0	0	0	0	#
1861752164	Sanborn	Amy	Byron Center	MI	26	Internal Medicine	S	Paroxetine Hcl	Paroxetine Hcl	31	31	802	263.25		#					*
1861752404	Barkman	Matthew	Flagstaff	AZ	4	Nurse Practitioner	S	Paroxetine Hcl	Paroxetine Hcl	18	18	528	386.14		#					*
1861753188	Ramanathan	Sheila	Keene	NH	33	Family Practice	S	Paroxetine Hcl	Paroxetine Hcl	14	24	720	198.91		*					*
1861753816	Gomez-Adisa	Delma	Atlanta	GA	13	Nurse Practitioner	S	Paroxetine Hcl	Paroxetine Hcl	13	13	390	164.27		*					*
1861754947	Dye	Adam	St George	UT	49	Nurse Practitioner	S	Paroxetine Hcl	Paroxetine Hcl	32	68	2040	553.68		#					*
1861755118	Loudermilk	Jon	Eureka Springs	AR	5	Family Practice	S	Paroxetine Hcl	Paroxetine Hcl	72	118.2	3545	709.94	14	#					#
1861756470	Huang	Fernanda	Midlothian	VA	51	Family Practice	S	Paroxetine Hcl	Paroxetine Hcl	14	22	660	263.48			14	22	263.48	660	*
1861756611	Henson	Joyce	Kingsport	TN	47	Nurse Practitioner	S	Paroxetine Hcl	Paroxetine Hcl	11	21	630	273.96			0	0	0	0	#
1861756934	Delozier	Levi	Altoona	PA	42	Family Practice	S	Paroxetine Hcl	Paroxetine Hcl	22	52	1544	376.6		*					*
1861757775	Delagarza	Armando	Corpus Christi	TX	48	Nurse Practitioner	S	Paroxetine Hcl	Paroxetine Hcl	11	15	450	59.21			11	15	59.21	450	*
1861760977	Shikiya	Cecil	Lancaster	CA	6	Family Practice	S	Paroxetine Hcl	Paroxetine Hcl	57	99	2970	557.36		#					*
1861761348	Cochran	Domonique	Hurley	MS	28	Nurse Practitioner	S	Paroxetine Hcl	Paroxetine Hcl	12	20	600	225.6		*					*
1861762114	Reddy	Anjali	Spring	TX	48	Nurse Practitioner	S	Paroxetine Hcl	Paroxetine Hcl	19	26.9	807	118.8		#					*
1861765331	Wild	Christine	Olean	NY	36	Nurse Practitioner	S	Paroxetine Hcl	Paroxetine Hcl	70	96	2847	625.97	12	#					*
1861766099	Cruz	Cesar	Los Angeles	CA	6	Psychiatry	S	Paroxetine Hcl	Paroxetine Hcl	20	20	542	149.61		#					*
1861766248	Williamson	Latoya	Winston Salem	NC	37	Nurse Practitioner	S	Paroxetine Hcl	Paroxetine Hcl	11	11	330	68.73			11	11	68.73	330	*
1861768962	Kellie	Lesley Anne	Louisville	KY	21	Internal Medicine	S	Paroxetine Hcl	Paroxetine Hcl	44	74	2220	470.44	12	#					#
1861770166	Derevere	Kati	Mount Desert	ME	23	Nurse Practitioner	S	Paroxetine Hcl	Paroxetine Hcl	37	37	1110	218.9			18	18	75.77	540	*
1861770380	Wright	Melinda	Norton	VA	51	Nurse Practitioner	S	Paroxetine Hcl	Paroxetine Hcl	58	92	2760	668.44	13	#					#
1861770521	Gover	Mary	Bronx	NY	36	Internal Medicine	S	Paroxetine Hcl	Paroxetine Hcl	12	12	360	63.78			12	12	63.78	360	*
1861770679	Ali	Syeda	Bourbonnais	IL	17	Internal Medicine	S	Paroxetine Hcl	Paroxetine Hcl	20	20	600	261.17		#					*
1861771727	Hilterman	Christine	Lewisburg	PA	42	Physician Assistant	S	Paroxetine Er	Paroxetine Hcl	13	15	450	1911.05			13	15	1911.05	450	*
1861771727	Hilterman	Christine	Lewisburg	PA	42	Physician Assistant	S	Paroxetine Hcl	Paroxetine Hcl	18	32	960	174.72			18	32	174.72	960	*
1861775264	Gagne	Kelli	Rock Hill	SC	45	Nurse Practitioner	S	Paroxetine Hcl	Paroxetine Hcl	31	31.1	820	238.4		#					*
1861775447	Bulger	Brigid	Grand Rapids	MI	26	Physician Assistant	S	Paroxetine Hcl	Paroxetine Hcl	15	15	450	82.06			15	15	82.06	450	*
1861778755	Vanwinkle	Patricia	Round Rock	TX	48	Nurse Practitioner	S	Paroxetine Hcl	Paroxetine Hcl	32	42.2	1266	331.12		*					*
1861780223	Hunley	Lawson	Franklin	NC	37	Family Practice	S	Paroxetine Hcl	Paroxetine Hcl	53	69	2070	497.26			53	69	497.26	2070	*
1861780744	Jockel	Alison	Longmont	CO	8	Nurse Practitioner	S	Paroxetine Hcl	Paroxetine Hcl	11	11	314	131.22			11	11	131.22	314	*
1861781171	Ranz	Jennifer	Springhill	LA	22	Family Practice	S	Paroxetine Hcl	Paroxetine Hcl	36	64	1920	402.09			18	36	220.55	1080	*
1861782039	Lawton	Jill	Battle Ground	WA	53	Nurse Practitioner	S	Paroxetine Hcl	Paroxetine Hcl	11	11	330	54.87		*					*
1861783193	Vanden Berg	Gretchen	Inver Grove Heights	MN	27	Family Practice	S	Paroxetine Hcl	Paroxetine Hcl	27	61	1807	333.07			12	36	148.33	1080	*
1861783490	De Andrade	Paulo	Wakeeney	KS	20	Family Practice	S	Paroxetine Hcl	Paroxetine Hcl	26	28.2	845	189.68			14	16	127.8	480	*
1861783524	Mattey	Chris	Tarpon Springs	FL	12	Family Practice	S	Paroxetine Hcl	Paroxetine Hcl	23	69	2070	387.64		#					*
1861784043	Cook	Jiadi	Philadelphia	PA	42	Student in an Organized Health Care Education/Training Program	T	Paroxetine Hcl	Paroxetine Hcl	19	19.4	575	743.87		#					*
1861784183	Nguyen	Huong	Kenner	LA	22	Family Practice	S	Paroxetine Hcl	Paroxetine Hcl	12	26	780	164.62		*					*
1861784423	Bennett	Holly	Galloway	NJ	34	Nurse Practitioner	S	Paroxetine Hcl	Paroxetine Hcl	13	35	1050	123.95			13	35	123.95	1050	*
1861784514	Farley	Jodi	Davison	MI	26	Family Practice	S	Paroxetine Hcl	Paroxetine Hcl	11	23	690	67.51		*					*
1861784555	Kelleher	Sonja	Ringgold	GA	13	Family Practice	S	Paroxetine Hcl	Paroxetine Hcl	15	41	1230	231.45		#					*
1861785073	Claroni	Lyndsay	Taylorsville	GA	13	Family Practice	S	Paroxetine Hcl	Paroxetine Hcl	21	21	630	136.41		#					*
1861785982	Rizk	Levi	Hot Springs	VA	51	Family Practice	S	Paroxetine Hcl	Paroxetine Hcl	17	27	780	106.63		#					*
1861786568	Mays	Albert	Masontown	WV	54	Family Practice	S	Paroxetine Hcl	Paroxetine Hcl	12	20	600	70.72		*					*
1861786865	Schulze	Melissa	La Crosse	WI	55	Nurse Practitioner	S	Paroxetine Hcl	Paroxetine Hcl	11	11	330	82.82			11	11	82.82	330	*
1861787327	Wayland	Heather	Atlantis	FL	12	Internal Medicine	S	Paroxetine Hcl	Paroxetine Hcl	12	12	360	48			12	12	48	360	*
1861788028	Morgan	Joseph	Benton	AR	5	Family Practice	S	Paroxetine Hcl	Paroxetine Hcl	13	27	794	107.48		*					*
1861788200	Patel	Khyati	Warwick	RI	44	Family Practice	S	Paroxetine Hcl	Paroxetine Hcl	21	31	930	223.82		#					*
1861788549	Seethamraju	Sailaja	Dallas	TX	48	Internal Medicine	S	Paroxetine Hcl	Paroxetine Hcl	11	11	330	156.47			11	11	156.47	330	*
1861791964	Stevenson	Ryan	Saginaw	MI	26	Family Practice	S	Paroxetine Hcl	Paroxetine Hcl	28	84	2520	273.5			28	84	273.5	2520	*
1861793358	Wandling	Shana	Clendenin	WV	54	Nurse Practitioner	S	Paroxetine Hcl	Paroxetine Hcl	38	60	1800	435.47			38	60	435.47	1800	*
1861794638	Welsh	Stacy	Phoenix	AZ	4	Nurse Practitioner	S	Paroxetine Hcl	Paroxetine Hcl	37	37	1106	308.26	12	*					*
1861794893	Lewis	Steven	Salem	OR	41	Physician Assistant	S	Paroxetine Hcl	Paroxetine Hcl	17	17.2	491	162.26		#					*
1861798845	Knight	Elizabeth	Columbia	SC	45	Nurse Practitioner	S	Paroxetine Hcl	Paroxetine Hcl	16	20	600	297.07			16	20	297.07	600	*
1861800351	Baker	Brandii	Greenwich	NY	36	Nurse Practitioner	S	Paroxetine Hcl	Paroxetine Hcl	19	47	1410	193.63		#					*
1861801755	Kult	Rose	Temecula	CA	6	Nurse Practitioner	S	Paroxetine Hcl	Paroxetine Hcl	14	18	525	174.88		#					*
1861802407	Hutton	Meredith	Lawrenceburg	TN	47	Nurse Practitioner	S	Paroxetine Hcl	Paroxetine Hcl	14	20	600	159.86		*					*
1861809485	Wheeland	Samantha	Williamsport	PA	42	Nurse Practitioner	S	Paroxetine Hcl	Paroxetine Hcl	18	26	780	135.66			18	26	135.66	780	*
1861810145	Khan	Suhail	Merced	CA	6	Family Practice	S	Paroxetine Hcl	Paroxetine Hcl	17	49.3	1480	391.37		#					*
1861810491	Rosen	Jordan	Charlottesville	VA	51	Psychiatry & Neurology	T	Paroxetine Hcl	Paroxetine Hcl	17	25	750	350.33		*					*
1861811093	Coffey	Carl	Whitley City	KY	21	Nurse Practitioner	S	Paroxetine Hcl	Paroxetine Hcl	11	17	494	101.98		*					*
1861815011	Salamack	Anja	Albany	NY	36	Nurse Practitioner	S	Paroxetine Hcl	Paroxetine Hcl	38	38	1140	356.77			17	17	235.12	510	*
1861815607	Kaur	Inderjeet	Kansas City	MO	29	Psychiatry	S	Paroxetine Hcl	Paroxetine Hcl	82	83.3	2452	929.36			40	41.2	493.42	1221	*
1861816621	Towe	Ashley	Scottsville	KY	21	Nurse Practitioner	S	Paroxetine Hcl	Paroxetine Hcl	43	43	1260	345.79			18	18	86.32	510	*
1861818437	Fisher	Heidie	Madisonville	TN	47	Physician Assistant	S	Paroxetine Hcl	Paroxetine Hcl	50	78	2338	584.23	12		31	53	415.05	1588	*
1861820482	Luzquinos	Patricia	Plantation	FL	12	Physician Assistant	S	Paroxetine Hcl	Paroxetine Hcl	15	25	750	201.52			15	25	201.52	750	*
1861821837	Fairbank	Julia	Lander	WY	56	Physician Assistant	S	Paroxetine Hcl	Paroxetine Hcl	15	19	570	181.99		*					*
1861822439	Keller	Jared	Rupert	ID	16	Physician Assistant	S	Paroxetine Hcl	Paroxetine Hcl	18	18	540	102.3		*					*
1861824815	Ray	Lindsey	Jacksonville	FL	12	Nurse Practitioner	S	Paroxetine Hcl	Paroxetine Hcl	32	64	1920	391.85			21	37	244.82	1110	*
1861826273	Schabach	Jill	Chilton	WI	55	Nurse Practitioner	S	Paroxetine Hcl	Paroxetine Hcl	22	46	1353	330.17		#					*
1861827149	Hubal	Ashley	Orwigsburg	PA	42	Physician Assistant	S	Paroxetine Hcl	Paroxetine Hcl	12	20	600	130.46		*					*
1861827214	Sakla	Andrew	Dunedin	FL	12	Internal Medicine	S	Paroxetine Hcl	Paroxetine Hcl	30	60	1800	392.57			14	34	194.17	1020	*
1861828923	Atkins	Bethany	Hazlehurst	GA	13	Registered Nurse	T	Paroxetine Hcl	Paroxetine Hcl	11	11	330	46.78			11	11	46.78	330	*
1861830275	Hoban	Alissa	Fargo	ND	38	Nurse Practitioner	S	Paroxetine Hcl	Paroxetine Hcl	31	31	463	249.83			31	31	249.83	463	*
1861830408	Coleman	Kiona	Hawkins	TX	48	Family Practice	S	Paroxetine Hcl	Paroxetine Hcl	20	52	1560	210.15		#					*
1861831786	Bohnsack	Pandora	Oregon	OH	39	Nurse Practitioner	S	Paroxetine Hcl	Paroxetine Hcl	84	120	3600	973.55	15		57	87	625.79	2610	*
1861833477	Scott	Thomas	Ruleville	MS	28	Nurse Practitioner	S	Paroxetine Hcl	Paroxetine Hcl	22	22	660	143.86			11	11	38.14	330	*
1861834798	Taylor	Brian	Waynesville	NC	37	Physician Assistant	S	Paroxetine Hcl	Paroxetine Hcl	33	35	1050	131.58		*					*
1861835142	Walsh	Jenny	Ramona	OK	40	Family Practice	S	Paroxetine Hcl	Paroxetine Hcl	12	14	417	94.87		*					*
1861835290	Johnson	Laura	Bardstown	KY	21	Nurse Practitioner	S	Paroxetine Hcl	Paroxetine Hcl	15	21	630	206.4		*					*
1861837114	Provost	Elizabeth	Gastonia	NC	37	Family Practice	S	Paroxetine Hcl	Paroxetine Hcl	28	40	1200	261.41			28	40	261.41	1200	*
1861838252	Evans	Kari	Valparaiso	IN	18	Nurse Practitioner	S	Paroxetine Hcl	Paroxetine Hcl	13	29	870	220.42		*					*
1861838922	Macnealy	Mark	Dayton	OH	39	Neurology	S	Paroxetine Hcl	Paroxetine Hcl	30	30	900	364.51			0	0	0	0	#
1861843534	Jones	Melanie	Fredericksburg	VA	51	Nurse Practitioner	S	Paroxetine Hcl	Paroxetine Hcl	17	35	1050	373.38			17	35	373.38	1050	*
1861843690	Barber	Patricia	Greenville	MS	28	Nurse Practitioner	S	Paroxetine Hcl	Paroxetine Hcl	20	20	600	91.73			20	20	91.73	600	*
1861843831	Ward	Chloe	Little Rock	AR	5	Nurse Practitioner	S	Paroxetine Hcl	Paroxetine Hcl	49	49.3	1478	400.6			0	0	0	0	#
1861845455	Vyas	Priya	Webster	NY	36	Physician Assistant	S	Paroxetine Hcl	Paroxetine Hcl	62	152	4560	770.57	25	#					#
1861848970	Steinman	Dawn	Lincoln	NE	31	Nurse Practitioner	S	Paroxetine Hcl	Paroxetine Hcl	13	21	630	98.57		*					*
1861850752	Garner	Martha	Asheboro	NC	37	Nurse Practitioner	S	Paroxetine Hcl	Paroxetine Hcl	27	39	1164	315.66		#					*
1861861296	Dadi	Katie	Louisville	KY	21	Nurse Practitioner	S	Paroxetine Hcl	Paroxetine Hcl	29	37.8	1085	276.93			29	37.8	276.93	1085	*
1861862435	Francisco	Abbey	Morganton	NC	37	Physician Assistant	S	Paroxetine Hcl	Paroxetine Hcl	24	26	768	115.45			24	26	115.45	768	*
1861867798	Gray	Holly	Paris	KY	21	Nurse Practitioner	S	Paroxetine Hcl	Paroxetine Hcl	75	75	2250	895.63			25	25	321.24	750	*
1861868531	Cooper	Katherine	Claremont	NH	33	Nurse Practitioner	S	Paroxetine Hcl	Paroxetine Hcl	22	42	1260	223.43		#					*
1861869752	Deel	Heather	Frenchburg	KY	21	Nurse Practitioner	S	Paroxetine Hcl	Paroxetine Hcl	62	64.1	1923	609.46	15		20	22	109.18	660	*
1861870560	Reynolds	Angela	Mckinney	TX	48	Nurse Practitioner	S	Paroxetine Hcl	Paroxetine Hcl	24	58	1715	474.75			13	29	237.47	845	*
1861871428	Kahane	Joshua	Exeter	NH	33	Family Practice	S	Paroxetine Hcl	Paroxetine Hcl	12	12	360	60.84			0	0	0	0	#
1861872517	Cartwright	Lauren	Eaton Rapids	MI	26	Physician Assistant	S	Paroxetine Hcl	Paroxetine Hcl	27	27	810	181.33			15	15	61.2	450	*
1861872905	Hutchinson	Melanie	Omaha	NE	31	Family Practice	S	Paroxetine Hcl	Paroxetine Hcl	12	28	840	120.99		*					*
1861874182	Crawford	Ali	Potts Camp	MS	28	Nurse Practitioner	S	Paroxetine Hcl	Paroxetine Hcl	14	18	540	94.43		#					*
1861876310	Lea	Rosanna	Brandon	MS	28	Nurse Practitioner	S	Paroxetine Hcl	Paroxetine Hcl	19	19	570	133.18		*					*
1861879462	Greiling	Heather	Friendship	WI	55	Nurse Practitioner	S	Paroxetine Hcl	Paroxetine Hcl	13	39	1170	241.56		*					*
1861880122	Lake	Aurelia	Corning	CA	6	Nurse Practitioner	S	Paroxetine Hcl	Paroxetine Hcl	15	23	690	121.94		*					*
1861882995	Fimbres	Kristina	Carrollton	TX	48	Physician Assistant	S	Paroxetine Hcl	Paroxetine Hcl	12	16	480	148.88		*					*
1861883290	Lee	Bethany	Stanford	KY	21	Physician Assistant	S	Paroxetine Hcl	Paroxetine Hcl	12	12	360	48			12	12	48	360	*
1861884132	Hernandez Silerio	Gloria	Chula Vista	CA	6	Nurse Practitioner	S	Paroxetine Hcl	Paroxetine Hcl	79	109	3240	848.72	16	#					#
1861888406	Taurence	Breanna	Southfield	MI	26	Nurse Practitioner	S	Paroxetine Hcl	Paroxetine Hcl	11	11	330	55			11	11	55	330	*
1861888455	Goad	Olivia	South Williamson	KY	21	Nurse Practitioner	S	Paroxetine Hcl	Paroxetine Hcl	18	26	780	164.1		*					*
1861889214	Bonds	Annie	Williamston	NC	37	Nurse Practitioner	S	Paroxetine Hcl	Paroxetine Hcl	35	51.6	1548	336		#					*
1861890030	Lakin	Lynsey	Pomona	CA	6	Nurse Practitioner	S	Paroxetine Hcl	Paroxetine Hcl	30	30	900	163.77			30	30	163.77	900	*
1861894578	Clarke	Holly	Fresno	TX	48	Nurse Practitioner	S	Paroxetine Hcl	Paroxetine Hcl	15	15	450	70.04		*					*
1861894651	Wipf	Mary	Redfield	SD	46	Physician Assistant	S	Paroxetine Hcl	Paroxetine Hcl	15	15	450	185		*					*
1861894958	Bumgardner	Joshua	Centerville	OH	39	Physician Assistant	S	Paroxetine Hcl	Paroxetine Hcl	13	17	510	111.99		*					*
1861895120	Zeleznik	Alexandra	Export	PA	42	Physician Assistant	S	Paroxetine Hcl	Paroxetine Hcl	12	20	600	123.68		*					*
1861895336	Tassell	Gaylen	Chester	VA	51	Nurse Practitioner	S	Paroxetine Hcl	Paroxetine Hcl	18	31	930	222.35		#					*
1861895807	Tanabe	Teresa	Aurora	CO	8	Nurse Practitioner	S	Paroxetine Hcl	Paroxetine Hcl	12	12	209	222.89			12	12	222.89	209	*
1861896532	Lambert	Rebecca	Newark	DE	10	Nurse Practitioner	S	Paroxetine Hcl	Paroxetine Hcl	15	15	450	185.18			15	15	185.18	450	*
1861898355	Norman	Desiree	Gulfport	MS	28	Nurse Practitioner	S	Paroxetine Hcl	Paroxetine Hcl	15	42	1250	313.63		*					*
1861899304	Tsibu	J.	Murfreesboro	TN	47	Nurse Practitioner	S	Paroxetine Hcl	Paroxetine Hcl	13	27	810	355.89		*					*
1861899809	Tsukada	Wendi	Henderson	NV	32	Physician Assistant	S	Paroxetine Hcl	Paroxetine Hcl	18	34	1020	367.7			18	34	367.7	1020	*
1861938334	Mccleary	Jennifer	Bradenton	FL	12	Physician Assistant	S	Paroxetine Hcl	Paroxetine Hcl	12	14	420	77.49		*					*
1861940090	Mcgroarty	Jessica	Danbury	CT	9	Nurse Practitioner	S	Paroxetine Hcl	Paroxetine Hcl	14	26	776	207.67		*					*
1861945131	Junk	Lauren	Norton	OH	39	Nurse Practitioner	S	Paroxetine Hcl	Paroxetine Hcl	14	42	1260	258.09			14	42	258.09	1260	*
1861949125	Frisbie	Jennifer	Madison	WI	55	Nurse Practitioner	S	Paroxetine Hcl	Paroxetine Hcl	25	25	612	242.95		*					*
1871037978	Geier	Sara	Bloomington	MN	27	Physician Assistant	S	Paroxetine Hcl	Paroxetine Hcl	15	17.1	487	139.89		#					*
1871038232	Reece	Jonathan	Brooklyn	NY	36	Nurse Practitioner	S	Paroxetine Hcl	Paroxetine Hcl	44	44	1297	314.38			0	0	0	0	#
1871038885	Oakes	Zachary	Danville	VA	51	Nurse Practitioner	S	Paroxetine Hcl	Paroxetine Hcl	11	13	390	108.6		*					*
1871040071	Qureshi	Seemin	Brownstown Twp	MI	26	Physician Assistant	S	Paroxetine Hcl	Paroxetine Hcl	15	15	450	134.8		*					*
1871042226	Mendheim	Logan	Helena	AL	1	Nurse Practitioner	S	Paroxetine Hcl	Paroxetine Hcl	12	14	420	72.33			0	0	0	0	#
1871500363	Mac	Daljit	Agoura Hills	CA	6	Psychiatry	S	Paroxetine Hcl	Paroxetine Hcl	12	12	360	105.8			0	0	0	0	#
1871500553	Haugen	Jennifer	Mint Hill	NC	37	Physician Assistant	S	Paroxetine Hcl	Paroxetine Hcl	15	21	630	293.9		*					*
1871501015	Tapper	David	Eden	NC	37	Family Practice	S	Paroxetine Hcl	Paroxetine Hcl	187	251	7530	1535.88	29		160	206	1296.9	6180	#
1871501130	Su	Michael	Sunnyvale	CA	6	Internal Medicine	S	Paroxetine Hcl	Paroxetine Hcl	14	42	1260	206.84		#					*
1871501338	Roy	Samer	West Monroe	LA	22	Internal Medicine	S	Paroxetine Hcl	Paroxetine Hcl	13	15	441	79.04			13	15	79.04	441	*
1871501734	Vanderhagen	Jessica	Glenwood	MN	27	Nurse Practitioner	S	Paroxetine Hcl	Paroxetine Hcl	16	28	840	186.79		#					*
1871501825	Giokaris	Demetrios	Chicago	IL	17	Internal Medicine	S	Paroxetine Hcl	Paroxetine Hcl	71	109	3270	588.67	19	#					#
1871501858	Graichen	Alan	Whately	MA	25	Physician Assistant	S	Paroxetine Hcl	Paroxetine Hcl	11	12	360	114.37			0	0	0	0	#
1871501874	Hammack	Mary	Plano	TX	48	Internal Medicine	S	Paroxetine Hcl	Paroxetine Hcl	73	141.5	4176	1069.15	18	#					#
1871502120	Bermudez	Yuri	Pharr	TX	48	Family Practice	S	Paroxetine Hcl	Paroxetine Hcl	69	144	4266	865.39	19	#					#
1871502211	Jablonsky	Robert	Fresno	CA	6	Internal Medicine	S	Paroxetine Hcl	Paroxetine Hcl	36	44	1316	412.16	12		15	23	156.61	686	*
1871502658	Ford	Michael	Little Rock	AR	5	Family Practice	S	Paroxetine Hcl	Paroxetine Hcl	26	34	1020	249.18		#					*
1871502989	Silberman	Ricci	Tucson	AZ	4	Physician Assistant	S	Paroxetine Hcl	Paroxetine Hcl	16	24	720	222.23		#					*
1871502997	Yu	Keun	Catonsville	MD	24	Psychiatry	S	Paroxetine Hcl	Paroxetine Hcl	21	21.5	642	236.66		*					*
1871503086	Gillespie	Hilton	Hattiesburg	MS	28	Obstetrics & Gynecology	S	Paroxetine Hcl	Paroxetine Hcl	16	22	660	91.66			16	22	91.66	660	*
1871503359	Caimol	Joseph	North Las Vegas	NV	32	Internal Medicine	S	Paroxetine Hcl	Paroxetine Hcl	41	93	2790	512.46	14	#					*
1871503433	Robinson	Magda	San Bernandino	CA	6	Family Practice	S	Paroxetine Hcl	Paroxetine Hcl	50	70	2100	685.43		#					*
1871503565	Apicella	Barbara	Tehachapi	CA	6	Physician Assistant	S	Paroxetine Hcl	Paroxetine Hcl	41	45	1350	261.46		*					*
1871503649	Norwood	Paul	Fresno	CA	6	Endocrinology	S	Paroxetine Hcl	Paroxetine Hcl	17	33	990	287.65		#					*
1871504027	Braslow	Joel	Los Angeles	CA	6	Psychiatry	S	Paroxetine Hcl	Paroxetine Hcl	16	16	480	281.56			0	0	0	0	#
1871504043	Huynh	Christine	Richmond	VA	51	Internal Medicine	S	Paroxetine Hcl	Paroxetine Hcl	11	19	570	97.59		*					*
1871504498	Fernandez	Genaro	National City	CA	6	Cardiology	S	Paroxetine Hcl	Paroxetine Hcl	20	20	600	103.5			20	20	103.5	600	*
1871504969	Mcanallen	Terry	Las Vegas	NV	32	Family Practice	S	Paroxetine Hcl	Paroxetine Hcl	15	41	1230	763.41		*					*
1871505313	Genser	Stuart	West Hartford	CT	9	Internal Medicine	S	Paroxetine Hcl	Paroxetine Hcl	24	62	1843	697.76			24	62	697.76	1843	*
1871505503	Beck	Charles	Harvey	IL	17	General Surgery	S	Paroxetine Hcl	Paroxetine Hcl	15	35	1050	344.61		#					*
1871505669	Fung-Cap	Ana	Evergreen Park	IL	17	Internal Medicine	S	Paroxetine Hcl	Paroxetine Hcl	78	115	3450	727.09	24		65	97	613.45	2910	#
1871505685	Bonnyman	Brian	Alcoa	TN	47	Family Practice	S	Paroxetine Hcl	Paroxetine Hcl	14	14	420	117.81		#					*
1871505784	Craig	Glenn	Tulsa	OK	40	Internal Medicine	S	Paroxetine Hcl	Paroxetine Hcl	28	64	1885	354.65	11	#					*
1871506089	Quryshi	Mir	Milwaukee	WI	55	Internal Medicine	S	Paroxetine Hcl	Paroxetine Hcl	50	60	1756	648.91	11	#					*
1871506212	Zhu	Julie	Gainesville	FL	12	Internal Medicine	S	Paroxetine Hcl	Paroxetine Hcl	16	30	900	123.82			16	30	123.82	900	*
1871506378	Castillo	Clarissa	San Ysidro	CA	6	Physician Assistant	S	Paroxetine Hcl	Paroxetine Hcl	62	130	3900	604.34	18		39	97	443.4	2910	#
1871506741	Plesons	Dennis	Santa Barbara	CA	6	Psychiatry	S	Paroxetine Hcl	Paroxetine Hcl	36	38	1140	255.08			15	17	126.14	510	*
1871506808	Gottlieb	Michael	Los Angeles	CA	6	Internal Medicine	S	Paroxetine Hcl	Paroxetine Hcl	49	53	1590	217.54			27	31	122.89	930	*
1871506907	Dempsey	Donna	St Petersburg	FL	12	Nurse Practitioner	S	Paroxetine Hcl	Paroxetine Hcl	14	15	450	47.69		*					*
1871506949	Novak	Daniel	Middletown	CT	9	Family Practice	S	Paroxetine Hcl	Paroxetine Hcl	20	44	1320	314.3		#					*
1871507145	Raynes	Anthony	Brookline	MA	25	Psychiatry	S	Paroxetine Hcl	Paroxetine Hcl	35	43	1267	274.78			24	32	174.3	937	*
1871507269	Calas	Henry	Stuart	FL	12	Neurology	S	Paroxetine Hcl	Paroxetine Hcl	13	15.2	457	104.27		*					*
1871507400	Pham	Luan	Baton Rouge	LA	22	Family Practice	S	Paroxetine Hcl	Paroxetine Hcl	12	12	360	62.78			0	0	0	0	#
1871507418	Boyle	Susan	Middletown	MD	24	Family Practice	S	Paroxetine Hcl	Paroxetine Hcl	17	33	990	222.79			17	33	222.79	990	*
1871507574	Fitzgerald	Anna	Boston	MA	25	Psychiatry	S	Paroxetine Hcl	Paroxetine Hcl	42	48	1405	413.39	15		18	20	151.73	592	*
1871507749	Wilhelm	Jennifer	Arden	NC	37	Internal Medicine	S	Paroxetine Hcl	Paroxetine Hcl	27	57	1710	402.27			27	57	402.27	1710	*
1871507939	Harris	Towanda	Peoria	IL	17	Family Practice	S	Paroxetine Hcl	Paroxetine Hcl	20	36	1067	197.94		#					*
1871507954	Schlueter	Jeffrey	Glenwood	MN	27	Family Practice	S	Paroxetine Hcl	Paroxetine Hcl	32	44	1282	195.98		#					*
1871508549	Warman	Poonam	Ocala	FL	12	Internal Medicine	S	Paroxetine Hcl	Paroxetine Hcl	26	52	1560	254.58			26	52	254.58	1560	*
1871509299	Paul	Laurie	Claremore	OK	40	Nurse Practitioner	S	Paroxetine Hcl	Paroxetine Hcl	13	13	198	43.54		#					*
1871509547	Quintana	Maria	Miami	FL	12	General Practice	S	Paroxetine Hcl	Paroxetine Hcl	40	70	2101	617.68			40	70	617.68	2101	*
1871509695	Kogos	Alexander	Staten Island	NY	36	Internal Medicine	S	Paroxetine Hcl	Paroxetine Hcl	18	54	1620	490.61		#					*
1871509828	Nichols	John	Saint Paul	MN	27	Family Practice	S	Paroxetine Hcl	Paroxetine Hcl	19	57	1710	240.66		#					*
1871509851	Nguyen	Khanh	Tacoma	WA	53	Family Practice	S	Paroxetine Hcl	Paroxetine Hcl	17	43	1290	291.68		#					*
1871510396	Lieu	Charles	Saint Louis	MO	29	Internal Medicine	S	Paroxetine Hcl	Paroxetine Hcl	44	82	2460	461.63		#					*
1871510669	Lieux	T	Baton Rouge	LA	22	Internal Medicine	S	Paroxetine Hcl	Paroxetine Hcl	56	116	3465	684.15	16		56	116	684.15	3465		16
1871511139	Gollober	Marcia	Woodland	CA	6	Family Practice	S	Paroxetine Hcl	Paroxetine Hcl	16	22	660	79.04		#					*
1871511162	Lyons	Andrew	Bronx	NY	36	Internal Medicine	S	Paroxetine Hcl	Paroxetine Hcl	17	17	502	181.11			17	17	181.11	502	*
1871511295	Carls	Jeffrey	Lake Havasu City	AZ	4	Family Practice	S	Paroxetine Hcl	Paroxetine Hcl	40	109	3270	732.26	13	#					#
1871511519	Spoerl	Margaret	Mequon	WI	55	Internal Medicine	S	Paroxetine Hcl	Paroxetine Hcl	26	58	1740	571.23			26	58	571.23	1740	*
1871511873	Reed	Michael	Athens	OH	39	Family Practice	S	Paroxetine Hcl	Paroxetine Hcl	41	49	1470	342.33			15	15	90.92	450	*
1871511923	Harrington	Pamela	Richmond	VA	51	Nurse Practitioner	S	Paroxetine Hcl	Paroxetine Hcl	12	18	540	82.27		*					*
1871511980	Crim	Monica	La Harpe	IL	17	Nurse Practitioner	S	Paroxetine Hcl	Paroxetine Hcl	29	41	1230	379.17		#					*
1871512269	Malone	Amanda	Arnold	MD	24	Family Practice	S	Paroxetine Hcl	Paroxetine Hcl	29	63	1890	487.29			29	63	487.29	1890	*
1871512301	Wong	Clifford	San Francisco	CA	6	Internal Medicine	S	Paroxetine Hcl	Paroxetine Hcl	16	32	960	155.04			16	32	155.04	960	*
1871512376	Ahmed	Jamil	Indiana	PA	42	Internal Medicine	S	Paroxetine Hcl	Paroxetine Hcl	31	31	907	255.77		#					*
1871512509	Olson	Eric	Midland	TX	48	Psychiatry	S	Paroxetine Hcl	Paroxetine Hcl	22	22	660	106.71		#					*
1871512723	Lum	Daryl	Los Angeles	CA	6	Internal Medicine	S	Paroxetine Hcl	Paroxetine Hcl	21	37	1110	356.55			21	37	356.55	1110	*
1871512749	Liu	Wu	El Monte	CA	6	Internal Medicine	S	Paroxetine Hcl	Paroxetine Hcl	34	34	1020	120.98			34	34	120.98	1020	*
1871512913	Isaza	Ilda	Tampa	FL	12	Family Practice	S	Paroxetine Hcl	Paroxetine Hcl	71	115	3374	600.59	17	#					#
1871512970	Shaktawat	Janmejay	Lady Lake	FL	12	Internal Medicine	S	Paroxetine Hcl	Paroxetine Hcl	103	287	8598	2391.35	36		89	257	2211.17	7710	#
1871513143	Amador	Alcides	Mission	TX	48	Internal Medicine	S	Paroxetine Hcl	Paroxetine Hcl	20	38	1140	137.53			20	38	137.53	1140	*
1871513382	Stoves	Andree	Birmingham	AL	1	Psychiatry & Neurology	T	Paroxetine Hcl	Paroxetine Hcl	13	13	341	162		*					*
1871513408	Simons	Victor	Canovanas	PR	72	General Practice	S	Paroxetine Hcl	Paroxetine Hcl	41	43	1290	248.31	12		30	30	186.64	900	*
1871514729	Teacher	Theodore	Mission Viejo	CA	6	Neurology	S	Paroxetine Hcl	Paroxetine Hcl	15	21	630	170.6			15	21	170.6	630	*
1871514802	Zioncheck	Roger	Mckeesport	PA	42	Internal Medicine	S	Paroxetine Hcl	Paroxetine Hcl	55	55.4	1329	642.1			55	55.4	642.1	1329	*
1871515361	Lowe	Catherine	Walker	MN	27	Physician Assistant	S	Paroxetine Hcl	Paroxetine Hcl	22	50	1480	201.93		#					*
1871516336	Irvin	John	Mountain View	AR	5	Family Practice	S	Paroxetine Hcl	Paroxetine Hcl	110	126	3780	980.63	17		44	54	271.48	1620	*
1871516898	Ring	David	Pryor	OK	40	Family Practice	S	Paroxetine Hcl	Paroxetine Hcl	105	128	3368	963.28	12		28	46	348.58	1380	*
1871517144	Weber	Scott	New York	NY	36	Internal Medicine	S	Paroxetine Hcl	Paroxetine Hcl	24	30	900	265.29			24	30	265.29	900	*
1871517169	Harmening	Ronald	Anderson	IN	18	Internal Medicine	S	Paroxetine Hcl	Paroxetine Hcl	31	73	2190	445.93		#					*
1871517342	Diaz	Josephine	Suffield	CT	9	Physician Assistant	S	Paroxetine Hcl	Paroxetine Hcl	24	62	1860	787			24	62	787	1860	*
1871517417	Beauvais	Jane	Kingwood	TX	48	Internal Medicine	S	Paroxetine Hcl	Paroxetine Hcl	12	26	780	118.22			12	26	118.22	780	*
1871517649	Chandler	Arthur	Augusta	GA	13	Cardiology	S	Paroxetine Hcl	Paroxetine Hcl	13	21	630	164.2		*					*
1871517862	Kirkpatrick	Michael	Quincy	IL	17	Family Practice	S	Paroxetine Hcl	Paroxetine Hcl	22	32	960	115.92			22	32	115.92	960	*
1871517920	Mcgowan	John	New Port Richey	FL	12	Physician Assistant	S	Paroxetine Hcl	Paroxetine Hcl	17	19	570	170.8		#					*
1871518076	Hayes	Shawn	Lynchburg	VA	51	Internal Medicine	S	Paroxetine Hcl	Paroxetine Hcl	41	71.2	2133	552.34			41	71.2	552.34	2133	*
1871518100	Mendez	Aaron	La Mesa	CA	6	Physician Assistant	S	Paroxetine Hcl	Paroxetine Hcl	31	47	1410	334.12		#					*
1871518217	Tran	Dung	Yuba City	CA	6	Internal Medicine	S	Paroxetine Hcl	Paroxetine Hcl	59	107	3195	704.91	11		59	107	704.91	3195		11
1871518381	Clements	Hana	Lakeland	FL	12	Internal Medicine	S	Paroxetine Hcl	Paroxetine Hcl	33	50	1444	346.41			15	18	198.61	484	*
1871518399	Reger	Donna	Hamilton	NJ	34	Internal Medicine	S	Paroxetine Hcl	Paroxetine Hcl	13	13	390	51.06			13	13	51.06	390	*
1871518787	Bunyi	Patrick	Jacksonville	FL	12	Family Practice	S	Paroxetine Hcl	Paroxetine Hcl	47	77	2310	663.13			26	40	400.19	1200	*
1871518860	Harris	John	Ringgold	GA	13	Family Practice	S	Paroxetine Hcl	Paroxetine Hcl	24	54	1620	351.18			24	54	351.18	1620	*
1871519066	Chesson	Andrew	Maiden	NC	37	Family Practice	S	Paroxetine Er	Paroxetine Hcl	13	13	390	1209.11			13	13	1209.11	390	*
1871519066	Chesson	Andrew	Maiden	NC	37	Family Practice	S	Paroxetine Hcl	Paroxetine Hcl	14	24	720	469.35		*					*
1871519090	Naismith	Robert	Saint Louis	MO	29	Neurology	S	Paroxetine Hcl	Paroxetine Hcl	33	47.8	1392	300.04		*					*
1871519447	Ablin	Idalia	Bakersfield	CA	6	Nurse Practitioner	S	Paroxetine Hcl	Paroxetine Hcl	12	12	360	63.18			12	12	63.18	360	*
1871519660	Miller	Stephen	Peterstown	WV	54	Family Practice	S	Paroxetine Hcl	Paroxetine Hcl	34	88	2640	456.66	11	#					*
1871519959	Robins	Heleen	Marina Del Rey	CA	6	Family Practice	S	Paroxetine Er	Paroxetine Hcl	12	12	360	1223.77			12	12	1223.77	360	*
1871519959	Robins	Heleen	Marina Del Rey	CA	6	Family Practice	S	Paroxetine Hcl	Paroxetine Hcl	43	55	1650	489.09			43	55	489.09	1650	*
1871519967	Sullivan	Joseph	Portland	OR	41	Family Practice	S	Paroxetine Hcl	Paroxetine Hcl	34	78	2341	472.02			34	78	472.02	2341	*
1871520023	Belue	James	Ruston	LA	22	Family Practice	S	Paroxetine Hcl	Paroxetine Hcl	70	72	1991	596.62			20	20	195.16	554	*
1871520049	Rosett	Glenn	Nesconset	NY	36	Internal Medicine	S	Paroxetine Hcl	Paroxetine Hcl	26	53	1590	204.16		#					*
1871520320	Hernandez	Valentin	Hawthorne	CA	6	Internal Medicine	S	Paroxetine Hcl	Paroxetine Hcl	14	14	420	116.08		#					*
1871520536	Bricker	Charles	Wenatchee	WA	53	Internal Medicine	S	Paroxetine Hcl	Paroxetine Hcl	12	36	1080	333.83			12	36	333.83	1080	*
1871520577	Morris	James	Rusk	TX	48	Family Practice	S	Paroxetine Hcl	Paroxetine Hcl	37	81	2430	441.68	11	*					*
1871520700	Monserrate	Nicole	Delmar	NY	36	Internal Medicine	S	Paroxetine Hcl	Paroxetine Hcl	54	88	2640	600.61	12	#					#
1871520726	Danielyan	Nouneh	Los Angeles	CA	6	Internal Medicine	S	Paroxetine Hcl	Paroxetine Hcl	12	12	360	66.96			12	12	66.96	360	*
1871520957	Radzwilka	Joseph	West Pittston	PA	42	General Practice	S	Paroxetine Hcl	Paroxetine Hcl	166	174.4	4521	1894.08	17		135	143.4	1680.87	3603	#
1871521088	Maganti	Anuradha	Oxnard	CA	6	Internal Medicine	S	Paroxetine Hcl	Paroxetine Hcl	24	29	812	189.43			24	29	189.43	812	*
1871521245	Strand	Duane	Wahpeton	ND	38	Internal Medicine	S	Paroxetine Hcl	Paroxetine Hcl	72	116.4	3473	445.39	13		72	116.4	445.39	3473		13
1871521732	Bowman	David	Loudonville	OH	39	Family Practice	S	Paroxetine Hcl	Paroxetine Hcl	83	150.7	4520	983.58	21		63	126.7	894.14	3800	#
1871521765	Lopez	Olga	Miami	FL	12	Internal Medicine	S	Paroxetine Hcl	Paroxetine Hcl	14	36	1080	389.69			14	36	389.69	1080	*
1871521922	Gupta	Sonal	Franklin	TN	47	Internal Medicine	S	Paroxetine Hcl	Paroxetine Hcl	16	46	1380	291.55			16	46	291.55	1380	*
1871522243	Campbell	Thomas	Rochester	NY	36	Internal Medicine	S	Paroxetine Hcl	Paroxetine Hcl	20	60	1800	330.5			20	60	330.5	1800	*
1871522292	Cummings	Scott	Bluffton	SC	45	Internal Medicine	S	Paroxetine Hcl	Paroxetine Hcl	37	93	2790	677.88	12		37	93	677.88	2790		12
1871522706	Otello	Toni	Bronx	NY	36	Nurse Practitioner	S	Paroxetine Hcl	Paroxetine Hcl	21	21	588	673.47			21	21	673.47	588	*
1871522730	Laflam	Paul	Christiansburg	VA	51	Nephrology	S	Paroxetine Hcl	Paroxetine Hcl	14	14	420	192.02		*					*
1871523225	Sharma	Bipin	Medina	OH	39	Gastroenterology	S	Paroxetine Hcl	Paroxetine Hcl	12	36	1080	104.96			12	36	104.96	1080	*
1871523381	Scalici	Paul	Birmingham	AL	1	Family Practice	S	Paroxetine Hcl	Paroxetine Hcl	63	125	3750	648.36	15		63	125	648.36	3750		15
1871523563	Musngi	Edgar	Torrance	CA	6	Nephrology	S	Paroxetine Hcl	Paroxetine Hcl	16	35.3	1060	181.84		#					*
1871523787	Kollipara	Anuradha	Fort Wayne	IN	18	Internal Medicine	S	Paroxetine Hcl	Paroxetine Hcl	48	92.4	2769	597.07			16	48	300.91	1440	*
1871523894	Malik	Farah	Jacksonville	FL	12	Family Practice	S	Paroxetine Hcl	Paroxetine Hcl	214	326	9780	1390.19	55		159	237	991.01	7110		34
1871523977	O'brien	Bernard	Ossineke	MI	26	Physician Assistant	S	Paroxetine Hcl	Paroxetine Hcl	27	79	2370	479.83		#					*
1871524082	Tante-Takougang	Prudence	Cincinnati	OH	39	Internal Medicine	S	Paroxetine Hcl	Paroxetine Hcl	29	39	1170	263.56		#					*
1871524132	Owensby	Jerry	Mesa	AZ	4	Internal Medicine	S	Paroxetine Hcl	Paroxetine Hcl	73	195	5805	1330.2	23	#					#
1871524322	Kumar	Dhruva	Bunn	NC	37	Family Practice	S	Paroxetine Hcl	Paroxetine Hcl	42	60	1800	335.52			28	38	236.15	1140	*
1871524421	Barkdull	Thad	Pleasant Grove	UT	49	Family Practice	S	Paroxetine Hcl	Paroxetine Hcl	25	31	930	235.25		#					*
1871524488	Edwards	Lewis	Mesquite	TX	48	Internal Medicine	S	Paroxetine Hcl	Paroxetine Hcl	55	119	3570	588.86	13		55	119	588.86	3570		13
1871524751	Longenecker	William	Brownstown	PA	42	Family Practice	S	Paroxetine Hcl	Paroxetine Hcl	94	136	4080	1171.27	14		94	136	1171.27	4080		14
1871525030	Elliott	Glenn	Kutztown	PA	42	Family Practice	S	Paroxetine Hcl	Paroxetine Hcl	15	27	810	224.72		#					*
1871525121	Lewis	Myron	Huntington	WV	54	Family Practice	S	Paroxetine Hcl	Paroxetine Hcl	31	63	1875	493.01		#					*
1871525154	Garneau	John	Henrietta	NY	36	Internal Medicine	S	Paroxetine Hcl	Paroxetine Hcl	36	82	2460	373.69			22	64	299.63	1920	*
1871525436	Landry	Adrian	Baton Rouge	LA	22	Internal Medicine	S	Paroxetine Hcl	Paroxetine Hcl	13	33	990	182.3			13	33	182.3	990	*
1871525451	Morales	Luis	Altamonte Springs	FL	12	Family Practice	S	Paroxetine Hcl	Paroxetine Hcl	18	22	660	93.95		*					*
1871525667	Nwabueze	Nnamdi	Jackson	LA	22	General Practice	S	Paroxetine Hcl	Paroxetine Hcl	44	74	2220	493.05	11	#					*
1871525774	Waller Iii	William	Milledgeville	GA	13	Internal Medicine	S	Paroxetine Hcl	Paroxetine Hcl	26	40	1200	170.33		#					*
1871525931	Schuster	Robert	Dadeville	AL	1	Family Practice	S	Paroxetine Hcl	Paroxetine Hcl	126	145	4327	849.65	19		76	91	540.2	2707	#
1871526301	Bahrami	Pouya	Los Angeles	CA	6	Internal Medicine	S	Paroxetine Hcl	Paroxetine Hcl	24	24	720	125.95			13	13	59.51	390	*
1871526335	Gwaltney	Holly	Bamberg	SC	45	Nurse Practitioner	S	Paroxetine Hcl	Paroxetine Hcl	22	22	660	236.25		*					*
1871526400	Luevano	Alfonso	Carrizo Springs	TX	48	Family Practice	S	Paroxetine Hcl	Paroxetine Hcl	41	52	1541	393.92	12		21	32	221.98	941	*
1871526632	Bery	Seema	Morristown	NJ	34	Internal Medicine	S	Paroxetine Hcl	Paroxetine Hcl	29	29	854	333.34			29	29	333.34	854	*
1871526699	Winand	Andrew	Red Lion	PA	42	Internal Medicine	S	Paroxetine Hcl	Paroxetine Hcl	81	113	3390	774.63	12		69	101	733.01	3030	#
1871526798	Seltzer	Ronni	Englewood	NJ	34	Psychiatry & Neurology	T	Paroxetine Er	Paroxetine Hcl	25	25	750	4445.4			13	13	2850.04	390	*
1871526798	Seltzer	Ronni	Englewood	NJ	34	Psychiatry & Neurology	T	Paxil Cr	Paroxetine Hcl	41	41	1230	12141.7			41	41	12141.7	1230	*
1871527010	Smith	Paul	Jackson	TN	47	Emergency Medicine	S	Paroxetine Hcl	Paroxetine Hcl	48	48	336	128.9			48	48	128.9	336	*
1871527341	Micke-Kopetsky	Jennifer	Mequon	WI	55	Family Practice	S	Paroxetine Hcl	Paroxetine Hcl	34	48	1390	448.69			21	35	320.12	1024	*
1871527390	Matsukawa	Leslie	Fort Collins	CO	8	Psychiatry	S	Paroxetine Hcl	Paroxetine Hcl	30	36	1080	404.01			14	14	180.56	420	*
1871527424	Shumate	Bill	Garland	TX	48	Family Practice	S	Paroxetine Hcl	Paroxetine Hcl	38	72	2160	509.18			38	72	509.18	2160	*
1871527846	Abbassian	Mehrdad	Westmont	IL	17	Geriatric Psychiatry	S	Paroxetine Hcl	Paroxetine Hcl	25	25	728	268.45			25	25	268.45	728	*
1871527903	Zdilar	Darko	Waterloo	IA	19	Psychiatry	S	Paroxetine Hcl	Paroxetine Hcl	30	48.3	1430	232.42			15	29	91.09	854	*
1871527952	Kerper	Robert	Rochester	NY	36	Internal Medicine	S	Paroxetine Hcl	Paroxetine Hcl	38	80	2384	412.44			38	80	412.44	2384	*
1871528018	Henry	Dan	Slc	UT	49	General Practice	S	Paroxetine Hcl	Paroxetine Hcl	29	69	2070	582.27			29	69	582.27	2070	*
1871528042	Fox	Edward	Round Rock	TX	48	Neurology	S	Paroxetine Hcl	Paroxetine Hcl	32	64	1920	524.8			17	35	355.25	1050	*
1871528646	Mcmahon	Shawn	Two Harbors	MN	27	Family Practice	S	Paroxetine Hcl	Paroxetine Hcl	41	55.2	1369	349.83		#					*
1871528653	Bartman	Howard	Chicago	IL	17	Internal Medicine	S	Paroxetine Hcl	Paroxetine Hcl	15	23	690	172.03		#					*
1871529008	Thomas	William	Kaunakakai	HI	15	Internal Medicine	S	Paroxetine Hcl	Paroxetine Hcl	32	36	1080	432.31			16	20	205.18	600	*
1871529032	Railey	Patrick	Newnan	GA	13	Family Practice	S	Paroxetine Hcl	Paroxetine Hcl	43	71	2130	478.78			43	71	478.78	2130	*
1871529081	Wallach	Sabina	La Jolla	CA	6	Hematology-Oncology	S	Paroxetine Hcl	Paroxetine Hcl	11	21	630	129.94			11	21	129.94	630	*
1871529115	Amjadi	Erin	Austin	TX	48	Internal Medicine	S	Paroxetine Hcl	Paroxetine Hcl	23	25	750	260.99		#					*
1871529198	Kraft	David	Tulsa	OK	40	Family Practice	S	Paroxetine Hcl	Paroxetine Hcl	25	31	840	235.74		#					*
1871529743	Eubank	Sandra	Greenville	MS	28	Nurse Practitioner	S	Paroxetine Hcl	Paroxetine Hcl	18	18	540	155.25			18	18	155.25	540	*
1871529958	Geib	Kevin	Winchester	VA	51	Urology	S	Paroxetine Hcl	Paroxetine Hcl	11	13	390	44.14			11	13	44.14	390	*
1871530071	Teplin	Daniel	Braintree	MA	25	Psychiatry	S	Paroxetine Hcl	Paroxetine Hcl	13	13	390	72.08			0	0	0	0	#
1871530139	Devu	Indira	Marietta	GA	13	Internal Medicine	S	Paroxetine Hcl	Paroxetine Hcl	21	31	930	135.04			21	31	135.04	930	*
1871530592	Felder	Michael	Warwick	RI	44	Family Practice	S	Paroxetine Hcl	Paroxetine Hcl	31	47	1410	206.14			31	47	206.14	1410	*
1871530873	Jindal	Kumud	New York	NY	36	Internal Medicine	S	Paroxetine Hcl	Paroxetine Hcl	31	31	930	330.28		#					*
1871530949	Ahmed	Shaikh	Dansville	NY	36	Internal Medicine	S	Paroxetine Hcl	Paroxetine Hcl	147	157	4252	1542.01	29		123	133	1295.62	3548	#
1871531020	Rocafort	William	West Palm Beach	FL	12	Internal Medicine	S	Paroxetine Hcl	Paroxetine Hcl	36	64	1920	429.38			36	64	429.38	1920	*
1871531087	Nguyen	Bao	Camden	NJ	34	Internal Medicine	S	Paroxetine Hcl	Paroxetine Hcl	15	15	450	65.3			15	15	65.3	450	*
1871531103	Dejong	Richard	Chicago	IL	17	Family Practice	S	Paroxetine Hcl	Paroxetine Hcl	17	45	1350	179.02			17	45	179.02	1350	*
1871531137	Jimenez	Fernando	Coconut Creek	FL	12	Cardiology	S	Paroxetine Hcl	Paroxetine Hcl	21	43	1290	251.2		#					*
1871531632	Ruffner	Robert	Pittsburgh	PA	42	Cardiology	S	Paroxetine Hcl	Paroxetine Hcl	12	12	360	41.81			12	12	41.81	360	*
1871531699	Sockolov	Ronald	Sacramento	CA	6	Family Practice	S	Paroxetine Hcl	Paroxetine Hcl	15	44	1320	178.7			15	44	178.7	1320	*
1871531889	Choudhury	Ruhul	Williamsburg	KY	21	Internal Medicine	S	Paroxetine Hcl	Paroxetine Hcl	93	93.3	2744	970.21	11	#					*
1871532002	Vincent	Toicha	Houston	TX	48	Internal Medicine	S	Paroxetine Hcl	Paroxetine Hcl	31	81	2430	1062.57			31	81	1062.57	2430	*
1871532036	Hart	Heather	Souderton	PA	42	Family Practice	S	Paroxetine Hcl	Paroxetine Hcl	16	34	1020	226.77			16	34	226.77	1020	*
1871532176	Garwood	Lisa	Grand Rapids	MI	26	Physician Assistant	S	Paroxetine Hcl	Paroxetine Hcl	17	37	1110	222.55			17	37	222.55	1110	*
1871532366	Calleja	Dan	Mt Sterling	KY	21	Internal Medicine	S	Paroxetine Hcl	Paroxetine Hcl	36	56	1680	380.91			19	31	246.95	930	*
1871532507	Ward	Lawrence	Philadelphia	PA	42	Internal Medicine	S	Paroxetine Hcl	Paroxetine Hcl	14	30	900	69.89			14	30	69.89	900	*
1871533380	Nasar	Aboo	San Diego	CA	6	Geriatric Medicine	S	Paroxetine Hcl	Paroxetine Hcl	17	17.2	484	165.08			17	17.2	165.08	484	*
1871533448	Hatch	Richard	Nassawadox	VA	51	Family Practice	S	Paroxetine Hcl	Paroxetine Hcl	16	16	397	196.98		*					*
1871533463	Branon	Cheryl	Philadelphia	PA	42	Family Practice	S	Paroxetine Hcl	Paroxetine Hcl	98	108	3240	770.47	16		87	97	702.31	2910	#
1871533505	Walker	James	Pendleton	SC	45	Family Practice	S	Paroxetine Hcl	Paroxetine Hcl	103	125	3701	847.63	19	#					#
1871533646	Kelemen	Ina	Farmingdale	NJ	34	Internal Medicine	S	Paroxetine Hcl	Paroxetine Hcl	29	53	1590	373.8			16	38	255.86	1140	*
1871534073	Webster	Mark	Orange City	FL	12	Family Practice	S	Paroxetine Hcl	Paroxetine Hcl	19	21	600	147.46		#					*
1871534305	Patel	Hitesh	Edison	NJ	34	Family Practice	S	Paroxetine Hcl	Paroxetine Hcl	17	41	1230	234.99			17	41	234.99	1230	*
1871534313	Mendez	Yamilette	San Sebastian	PR	72	General Practice	S	Paroxetine Hcl	Paroxetine Hcl	303	311	9330	2365.85	50		66	66	501.7	1980		11
1871534552	Trivich	Kathleen	Los Alamitos	CA	6	Internal Medicine	S	Paroxetine Hcl	Paroxetine Hcl	11	17	510	70.32			11	17	70.32	510	*
1871535021	Curran	Theresa	Lincoln City	OR	41	Physician Assistant	S	Paroxetine Hcl	Paroxetine Hcl	14	38	1140	187.49			14	38	187.49	1140	*
1871535203	O'regan	Maeve	Walnut Creek	CA	6	Internal Medicine	S	Paroxetine Hcl	Paroxetine Hcl	39	83	2490	659.79	11		39	83	659.79	2490		11
1871535252	Freitas	Matthew	Modesto	CA	6	Nurse Practitioner	S	Paroxetine Hcl	Paroxetine Hcl	24	28	840	156.8		*					*
1871535302	Easwaran	Sumitra	Ashburn	VA	51	Internal Medicine	S	Paroxetine Hcl	Paroxetine Hcl	36	83	2490	658.59			36	83	658.59	2490	*
1871535450	Shively	Karla	Joliet	IL	17	Family Practice	S	Paroxetine Hcl	Paroxetine Hcl	19	27	810	146.74		#					*
1871535534	Tellioglu	Tahir	Providence	RI	44	Psychiatry	S	Paroxetine Hcl	Paroxetine Hcl	18	22	660	110.06			0	0	0	0	#
1871535823	Berryman	Robert	Dallas	TX	48	Medical Oncology	S	Paroxetine Hcl	Paroxetine Hcl	16	24	720	203.13			16	24	203.13	720	*
1871535948	Latif	Abdul	Watertown	NY	36	Neurology	S	Paroxetine Hcl	Paroxetine Hcl	11	11	330	56.4			0	0	0	0	#
1871536052	Molchon	Andrew	Alexandria	VA	51	Psychiatry	S	Paroxetine Hcl	Paroxetine Hcl	14	36	1080	193.77		*					*
1871536268	Young	James	Mc Gehee	AR	5	Family Practice	S	Paroxetine Hcl	Paroxetine Hcl	32	36	1080	169.9		#					*
1871536276	Valbuena	Michael	Portland	OR	41	Internal Medicine	S	Paroxetine Hcl	Paroxetine Hcl	50	50.9	1462	957.45			36	36.7	685.75	1095	*
1871536326	Castillo	Jane	Bridgeport	MI	26	Family Practice	S	Paroxetine Hcl	Paroxetine Hcl	15	45	1350	252.47		#					*
1871536508	Robinson	Stephan	Battle Creek	MI	26	Family Practice	S	Paroxetine Hcl	Paroxetine Hcl	14	14	420	92.69		#					*
1871536672	Ensey	Jane	Colleyville	TX	48	Family Practice	S	Paroxetine Hcl	Paroxetine Hcl	14	37.3	1120	170.65			14	37.3	170.65	1120	*
1871536680	Mullaney	Steven	Plaistow	NH	33	Family Practice	S	Paroxetine Hcl	Paroxetine Hcl	66	82	2460	524.55			55	71	453.9	2130	*
1871536714	Burrow	Rodney	Mount Pleasant	TX	48	Family Practice	S	Paroxetine Hcl	Paroxetine Hcl	37	57	1710	379.86			37	57	379.86	1710	*
1871536755	Clemons	Bruce	Charlottesville	VA	51	Internal Medicine	S	Paroxetine Hcl	Paroxetine Hcl	14	42	1260	348.52			14	42	348.52	1260	*
1871536862	Reel	Paul	Tishomingo	OK	40	Family Practice	S	Paroxetine Hcl	Paroxetine Hcl	85	97	1722	609.12			52	60	389.42	1016	*
1871537100	Geetersloh	Susan	Dover Foxcroft	ME	23	Nurse Practitioner	S	Paroxetine Hcl	Paroxetine Hcl	27	81	2430	589.93			14	42	245.5	1260	*
1871537373	Rechtin	Robert	Cincinnati	OH	39	Internal Medicine	S	Paroxetine Hcl	Paroxetine Hcl	58	104	3088	882.7	12	#					#
1871537407	Spence	Michael	East Stroudsburg	PA	42	Internal Medicine	S	Paroxetine Hcl	Paroxetine Hcl	11	21	630	118.97			11	21	118.97	630	*
1871537415	Bell	Linda	Russellville	AR	5	Psychiatry	S	Paroxetine Hcl	Paroxetine Hcl	44	54.3	1615	671.66			28	38.3	539.47	1135	*
1871537480	Ward	Heather	Warsaw	IN	18	Nurse Practitioner	S	Paroxetine Hcl	Paroxetine Hcl	15	15	434	42.01		*					*
1871537498	Clinkenbeard	David	Jamestown	ND	38	Psychiatry	S	Paroxetine Hcl	Paroxetine Hcl	35	35	1002	183.24			0	0	0	0	#
1871537514	Adam	Patricia	Minneapolis	MN	27	Family Practice	S	Paroxetine Hcl	Paroxetine Hcl	20	30	900	216.97		#					*
1871537829	Penfold	Paul	Caseville	MI	26	Physician Assistant	S	Paroxetine Hcl	Paroxetine Hcl	19	57	1710	281.44		#					*
1871537845	Ryan	Todd	Indianapolis	IN	18	Internal Medicine	S	Paroxetine Hcl	Paroxetine Hcl	17	39	1170	124.07		#					*
1871537977	Garcia	Maria I. Encarnita	Rancho Mirage	CA	6	Internal Medicine	S	Paroxetine Hcl	Paroxetine Hcl	42	114	3420	644.1	11	#					*
1871538025	Vashishta	Ashok	Mt Pleasant	MI	26	Internal Medicine	S	Paroxetine Hcl	Paroxetine Hcl	90	134	3887	1084.97	21		71	105	751.29	3017	#
1871538462	Laracuente	Rita	Orlando	FL	12	General Practice	S	Paroxetine Hcl	Paroxetine Hcl	31	53	1590	411.83		#					*
1871538587	Yu	Edward	Mountain View	CA	6	Family Practice	S	Paroxetine Hcl	Paroxetine Hcl	14	42	1260	244.81			14	42	244.81	1260	*
1871538819	Weller	John	Salem	OR	41	Nurse Practitioner	S	Paroxetine Hcl	Paroxetine Hcl	37	45.1	1318	676.84			19	21	497.48	630	*
1871538967	Read	Stephen	Glen Allen	VA	51	Family Practice	S	Paroxetine Hcl	Paroxetine Hcl	11	31	930	167.71			11	31	167.71	930	*
1871539072	Kumar	Aravind	West Melbourne	FL	12	Internal Medicine	S	Paroxetine Hcl	Paroxetine Hcl	40	60	1761	707.23	11		17	29	506.98	831	*
1871539304	Topley	Stuart	Fargo	ND	38	Family Practice	S	Paroxetine Hcl	Paroxetine Hcl	39	67	2010	499.01			39	67	499.01	2010	*
1871539502	Brewer	Raymond	Spring Hill	TN	47	Family Practice	S	Paroxetine Hcl	Paroxetine Hcl	12	36	1080	174.74			12	36	174.74	1080	*
1871539718	Striegel	Belinda	Keosauqua	IA	19	Nurse Practitioner	S	Paroxetine Hcl	Paroxetine Hcl	39	51	1530	195.15			39	51	195.15	1530	*
1871539759	Quinton	Shelly	Colfax	WA	53	Nurse Practitioner	S	Paroxetine Hcl	Paroxetine Hcl	29	49	1447	349.28			16	36	259.01	1057	*
1871539809	Schnapper	Robert	Conyers	GA	13	Neurology	S	Paroxetine Hcl	Paroxetine Hcl	21	39	1170	263.69		#					*
1871539890	Blue	Leon	Searcy	AR	5	Cardiology	S	Paroxetine Hcl	Paroxetine Hcl	13	13	376	64.99			13	13	64.99	376	*
1871540369	Tarlow	Gardner	Anaheim	CA	6	Family Practice	S	Paroxetine Hcl	Paroxetine Hcl	27	69	2070	399.66			27	69	399.66	2070	*
1871540682	Drimmer	Eric	Escondido	CA	6	Psychiatry	S	Paroxetine Hcl	Paroxetine Hcl	32	44	1320	493.51		#					*
1871541029	Brown	Howard	Tucson	AZ	4	Internal Medicine	S	Paroxetine Hcl	Paroxetine Hcl	11	29	870	257.64			11	29	257.64	870	*
1871541029	Brown	Howard	Tucson	AZ	4	Internal Medicine	S	Paxil	Paroxetine Hcl	12	12	360	2204.47			12	12	2204.47	360	*
1871541045	Girard	Kerry	Bridgewater	MA	25	Internal Medicine	S	Paroxetine Hcl	Paroxetine Hcl	20	26	780	213.55		*					*
1871541094	Sekhon	Gurprit	Panama City Beach	FL	12	Internal Medicine	S	Paroxetine Hcl	Paroxetine Hcl	34	56	1624	275.12	11	#					*
1871541110	Chaudhry	Shaukat	Mishawaka	IN	18	Family Practice	S	Paroxetine Hcl	Paroxetine Hcl	12	12	360	99.12		*					*
1871541235	Watson	Richard	Parkersburg	WV	54	Family Practice	S	Paroxetine Hcl	Paroxetine Hcl	32	58	1740	623.65		#					*
1871541482	Lester	Frank	Mobile	AL	1	Internal Medicine	S	Paroxetine Hcl	Paroxetine Hcl	33	73	2190	409.24			33	73	409.24	2190	*
1871541615	Jeffries	Kevin	Galva	IL	17	Family Practice	S	Paroxetine Hcl	Paroxetine Hcl	27	49	1470	440.75		#					*
1871541771	Campain	Alberto	Sherman Oaks	CA	6	Internal Medicine	S	Paroxetine Hcl	Paroxetine Hcl	24	60	1800	312.71			24	60	312.71	1800	*
1871541839	Rubinstein	Adam	Vernon Hills	IL	17	Internal Medicine	S	Paroxetine Hcl	Paroxetine Hcl	14	40	1200	220.95			14	40	220.95	1200	*
1871542233	Proffitt	James	Alcoa	TN	47	Internal Medicine	S	Paroxetine Hcl	Paroxetine Hcl	15	27	810	127.44			15	27	127.44	810	*
1871542571	Fields	James	Columbia	SC	45	Nurse Practitioner	S	Paroxetine Hcl	Paroxetine Hcl	12	16	480	172.92			12	16	172.92	480	*
1871542894	Jones	Leeland	Buffalo	NY	36	Psychiatry	S	Paroxetine Hcl	Paroxetine Hcl	14	20	600	105.8			14	20	105.8	600	*
1871543108	Martin	Mindy	Cedar Rapids	IA	19	Nurse Practitioner	S	Paroxetine Hcl	Paroxetine Hcl	25	25	175	455.75			0	0	0	0	#
1871543199	Miller	Jerry	Ramona	CA	6	Family Practice	S	Paroxetine Hcl	Paroxetine Hcl	14	36	1080	422.25		#					*
1871543389	Noveck	Howard	Edison	NJ	34	Cardiology	S	Paroxetine Hcl	Paroxetine Hcl	30	66	1965	460.86	13	#					#
1871543538	Tepper	Hana	Chesterfield	MO	29	Internal Medicine	S	Paroxetine Hcl	Paroxetine Hcl	20	60	1800	610.07			20	60	610.07	1800	*
1871543553	Lakhiani	Ashok	Whitley City	KY	21	Neuropsychiatry	S	Paroxetine Hcl	Paroxetine Hcl	23	23	690	198.47			0	0	0	0	#
1871543926	Haynes	Amy	Rogersville	TN	47	Family Practice	S	Paroxetine Hcl	Paroxetine Hcl	35	57.2	1715	670.1			24	45.4	518.08	1363	*
1871544080	Gudzyuk	Zhanna	Milton	WA	53	Nurse Practitioner	S	Paroxetine Hcl	Paroxetine Hcl	20	34	1020	211.58		#					*
1871544163	Meshreky	Joanna	Norco	CA	6	Family Practice	S	Paroxetine Hcl	Paroxetine Hcl	62	89	2670	1034.31			51	78	910.83	2340	*
1871544221	Rodriguez Vellon	Yazmin	Arecibo	PR	72	Family Practice	S	Paroxetine Hcl	Paroxetine Hcl	19	39	1170	234.6		#					*
1871544262	Ehrig	Michael	Bethlehem	PA	42	Internal Medicine	S	Paroxetine Hcl	Paroxetine Hcl	43	75	2181	645.7	14	#					#
1871544304	Fermin	Luis	Canovanas	PR	72	General Practice	S	Paroxetine Hcl	Paroxetine Hcl	21	27	810	170.11			21	27	170.11	810	*
1871544338	Owens	Patricia	Marietta	OK	40	Nurse Practitioner	S	Paroxetine Hcl	Paroxetine Hcl	17	29	870	194.66		*					*
1871544346	Wolin	Richard	Williamsville	NY	36	Psychiatry	S	Paroxetine Hcl	Paroxetine Hcl	38	38	1122	478.04		*					*
1871544403	Scheuer	Jack	Camden	SC	45	Internal Medicine	S	Paroxetine Hcl	Paroxetine Hcl	81	133	3775	701.54	14	#					#
1871544528	Whitebread	Diana	Catawissa	PA	42	Physician Assistant	S	Paroxetine Hcl	Paroxetine Hcl	47	67	1988	462.16		#					*
1871544791	Wall	Antoinette	Arden	NC	37	General Practice	S	Paroxetine Hcl	Paroxetine Hcl	14	36	1080	247.11			14	36	247.11	1080	*
1871545509	Eslami	Mahnoosh	Wellesley	MA	25	Psychiatry	S	Paroxetine Hcl	Paroxetine Hcl	15	39	1170	287.5		*					*
1871545517	Thompson	Gordon	N Charleston	SC	45	Family Practice	S	Paroxetine Hcl	Paroxetine Hcl	31	65	1927	415.13		#					*
1871545574	Pollock	Robert	Metairie	LA	22	Internal Medicine	S	Paroxetine Hcl	Paroxetine Hcl	41	87	2610	722.76			41	87	722.76	2610	*
1871545665	Shenoy	Narayana	W Seneca	NY	36	Internal Medicine	S	Paroxetine Hcl	Paroxetine Hcl	54	124	3720	627.42	12		54	124	627.42	3720		12
1871545715	Magno	Ferdinand Lyndon	San Benito	TX	48	Family Practice	S	Paroxetine Hcl	Paroxetine Hcl	20	36	1080	162.04		#					*
1871545905	Turney-Shaw	Jean	Globe	AZ	4	Nurse Practitioner	S	Paroxetine Hcl	Paroxetine Hcl	11	19	570	137			11	19	137	570	*
1871546051	House	Roger	Texarkana	TX	48	Psychiatry	S	Paroxetine Hcl	Paroxetine Hcl	66	70.8	2123	726.47	11	*					*
1871546093	Poirier	Thomas	Gainesville	FL	12	Infectious Disease	S	Paroxetine Hcl	Paroxetine Hcl	18	18	531	110.25			0	0	0	0	#
1871546333	Kalindjian	Krikor	Los Angeles	CA	6	Internal Medicine	S	Paroxetine Hcl	Paroxetine Hcl	207	211.4	6317	1115.17	23		194	198.2	988.59	5945	#
1871546408	Williamson	Scott	Olathe	KS	20	Family Practice	S	Paroxetine Hcl	Paroxetine Hcl	12	12.2	365	363.28			12	12.2	363.28	365	*
1871546515	Smith	Cleatious	Jay	FL	12	Family Practice	S	Paroxetine Hcl	Paroxetine Hcl	73	91	2715	625.66	11		44	54	418.84	1605	*
1871546929	Ojedele	Kayode	Cambridge	OH	39	Internal Medicine	S	Paroxetine Hcl	Paroxetine Hcl	28	46	1380	220.45		#					*
1871547216	Thatcher	Jeffrey	Telford	PA	42	Internal Medicine	S	Paroxetine Hcl	Paroxetine Hcl	40	78.2	2345	393.29			40	78.2	393.29	2345	*
1871547323	Burgstahler	Scott	Sandpoint	ID	16	Internal Medicine	S	Paroxetine Hcl	Paroxetine Hcl	13	13	390	181.75			13	13	181.75	390	*
1871547547	Tsang	So-Fai	Burlington	MA	25	Internal Medicine	S	Paroxetine Hcl	Paroxetine Hcl	15	36	1080	245.09		#					*
1871547802	Kang	Myeong	Ocala	FL	12	Internal Medicine	S	Paroxetine Hcl	Paroxetine Hcl	38	89.3	2670	945.33	14	#					#
1871547950	Katseva	Alla	East Brunswick	NJ	34	Geriatric Medicine	S	Paroxetine Hcl	Paroxetine Hcl	65	65	1784	581.13	11	#					*
1871548008	Williams	Melinda	Fayetteville	TN	47	Nurse Practitioner	S	Paroxetine Hcl	Paroxetine Hcl	13	31	905	370.62		*					*
1871548321	Turner	Stuart	Madison	WI	55	Family Practice	S	Paroxetine Hcl	Paroxetine Hcl	39	98.2	2941	773.18	12	#					*
1871548693	Jani	Uday	Milton	DE	10	Internal Medicine	S	Paroxetine Hcl	Paroxetine Hcl	12	32	960	148.54			12	32	148.54	960	*
1871548776	Chawla	Opkar	Centereach	NY	36	Internal Medicine	S	Paroxetine Hcl	Paroxetine Hcl	15	23	690	133.44		*					*
1871548883	Spruiell	Milo	Winfield	AL	1	Internal Medicine	S	Paroxetine Hcl	Paroxetine Hcl	115	149	4452	893.16	16	#					#
1871549006	Haider	Riaz	Mansfield	TX	48	Family Practice	S	Paroxetine Hcl	Paroxetine Hcl	70	94	2684	828.8	13		47	67	552.02	1904	*
1871549055	Brothers	Glenn	Travelers Rest	SC	45	Family Practice	S	Paroxetine Hcl	Paroxetine Hcl	59	105	3150	792.72	17		41	81	598.09	2430	#
1871549204	Gordon	Kenneth	Lagrange	GA	13	Internal Medicine	S	Paroxetine Hcl	Paroxetine Hcl	186	260	7721	1875.74	38		145	219	1510.26	6500	#
1871549238	Greathouse-Williams	Deirdra	New Lenox	IL	17	Family Practice	S	Paroxetine Hcl	Paroxetine Hcl	16	32	960	215.49		#					*
1871549550	Pintea	Marcel	Brooklyn	NY	36	Cardiology	S	Paroxetine Hcl	Paroxetine Hcl	14	28	840	198.59			14	28	198.59	840	*
1871549824	Bimson	Steven	Souderton	PA	42	Family Practice	S	Paroxetine Hcl	Paroxetine Hcl	27	63	1890	514.15			27	63	514.15	1890	*
1871550079	Jernigan	James	Mechanicsville	VA	51	Family Practice	S	Paroxetine Hcl	Paroxetine Hcl	45	87	2610	546.77			45	87	546.77	2610	*
1871550129	Tyson	Duncan	Florence	SC	45	Family Practice	S	Paroxetine Hcl	Paroxetine Hcl	24	54	1620	320.42			24	54	320.42	1620	*
1871550483	Atigre	Philip	Tampa	FL	12	Internal Medicine	S	Paroxetine Hcl	Paroxetine Hcl	212	236.7	6990	2303.06	39	#					#
1871550558	Johnson	Eric	Rock Hill	SC	45	Family Practice	S	Paroxetine Hcl	Paroxetine Hcl	92	150	4482	1126.65	19		76	128	1051.46	3840	#
1871550947	Armstrong	Orton	Parkersburg	WV	54	Internal Medicine	S	Paroxetine Hcl	Paroxetine Hcl	20	52	1560	517.96		#					*
1871551614	Nair	Jyotsna	Springfield	MO	29	Psychiatry	S	Paroxetine Hcl	Paroxetine Hcl	24	24	650	94.55			0	0	0	0	#
1871551937	Matzek	Jill	Dansville	NY	36	Physician Assistant	S	Paroxetine Hcl	Paroxetine Hcl	47	73	2190	692.52	12		27	47	387.13	1410	*
1871552075	Burks	Michael	Columbia	MO	29	Obstetrics & Gynecology	S	Paroxetine Hcl	Paroxetine Hcl	20	20	600	243.7			20	20	243.7	600	*
1871552133	Parikh	Parimal	Kenner	LA	22	Internal Medicine	S	Paroxetine Hcl	Paroxetine Hcl	82	82	1454	776.84			70	70	610.81	1094	*
1871552141	Roe	Robert	Eastchester	NY	36	Neurology	S	Paroxetine Hcl	Paroxetine Hcl	11	11.4	341	110.24			11	11.4	110.24	341	*
1871552257	Arain	Shazia	Charlotte	NC	37	Internal Medicine	S	Paroxetine Hcl	Paroxetine Hcl	40	42	1260	290.69			28	30	203.33	900	*
1871552265	Bower	Elizabeth	Marriottsville	MD	24	Internal Medicine	S	Paroxetine Hcl	Paroxetine Hcl	31	90.1	2703	396.45			31	90.1	396.45	2703	*
1871552349	Rosenbluth	Richard	Hackensack	NJ	34	Hospice and Palliative Care	S	Paroxetine Hcl	Paroxetine Hcl	12	12	360	62.16			12	12	62.16	360	*
1871552752	Griffin	Kristine	Selbyville	DE	10	Family Practice	S	Paroxetine Hcl	Paroxetine Hcl	49	113	3390	825.16	16		49	113	825.16	3390		16
1871552794	Case	Christopher	Jefferson City	MO	29	Endocrinology	S	Paroxetine Hcl	Paroxetine Hcl	19	57	1710	492.96			19	57	492.96	1710	*
1871553016	Plunkett	William	Hammond	LA	22	Internal Medicine	S	Paroxetine Hcl	Paroxetine Hcl	26	53	1555	328.75			15	40	260.07	1200	*
1871553024	Olsen	Kevin	Lincoln	ME	23	Physician Assistant	S	Paroxetine Hcl	Paroxetine Hcl	89	161	4830	888.95	14		89	161	888.95	4830		14
1871553198	Lebron	Roberto	Akron	OH	39	Family Practice	S	Paroxetine Hcl	Paroxetine Hcl	27	47	1400	484.39			16	36	332.98	1070	*
1871553206	Bapat	Aruna	Greer	SC	45	Family Practice	S	Paroxetine Hcl	Paroxetine Hcl	14	14	420	101.45		*					*
1871553461	Ricke	Lori	Maplewood	MN	27	Family Practice	S	Paroxetine Hcl	Paroxetine Hcl	30	86	2580	740.76		#					*
1871553636	Brockman	Tracy	Modesto	CA	6	Family Practice	S	Paroxetine Hcl	Paroxetine Hcl	32	76	2273	660.08			32	76	660.08	2273	*
1871553768	Binder	Ralph	Eastchester	NY	36	Pulmonary Disease	S	Paroxetine Hcl	Paroxetine Hcl	28	58	1740	431.66			28	58	431.66	1740	*
1871553941	Weiner	George	Baltimore	MD	24	Internal Medicine	S	Paroxetine Hcl	Paroxetine Hcl	19	55	1650	531.57			19	55	531.57	1650	*
1871553974	Jones	Garimah	Fairlawn	OH	39	Internal Medicine	S	Paroxetine Hcl	Paroxetine Hcl	37	75	2250	374.59		*					*
1871554048	Ayaz	Kathleen	Edina	MN	27	Internal Medicine	S	Paroxetine Hcl	Paroxetine Hcl	18	54	1620	205.53			18	54	205.53	1620	*
1871554238	Skoney	Joseph	Troy	MI	26	Internal Medicine	S	Paroxetine Hcl	Paroxetine Hcl	12	12	360	53.6			12	12	53.6	360	*
1871554527	Moore	Brian	Bloomington	IN	18	Neurology	S	Paroxetine Hcl	Paroxetine Hcl	14	28	840	114.09		#					*
1871554543	Etzkorn	Emily	Amsterdam	NY	36	Internal Medicine	S	Paroxetine Hcl	Paroxetine Hcl	37	43	1290	1075.19			13	19	67.64	570	*
1871554857	Hornback	Susan	Lake City	IA	19	Family Practice	S	Paroxetine Hcl	Paroxetine Hcl	14	24	720	191.6			14	24	191.6	720	*
1871554865	Koo	Wan In	O Fallon	MO	29	Family Practice	S	Paroxetine Hcl	Paroxetine Hcl	14	38	1140	205.56			14	38	205.56	1140	*
1871554873	Jensen	John	Columbia	PA	42	Family Practice	S	Paroxetine Hcl	Paroxetine Hcl	35	61	1803	372.25			15	41	285.22	1203	*
1871554907	Abeleda	Maria	Wytheville	VA	51	Psychiatry	S	Paroxetine Hcl	Paroxetine Hcl	33	33.3	962	265.43		*					*
1871555664	Gupta	Rajendra	Fort Lauderdale	FL	12	Internal Medicine	S	Paroxetine Hcl	Paroxetine Hcl	35	35.2	1055	333.27			19	19.2	143.43	577	*
1871555680	Waller	Rachel	Richmond	VA	51	Internal Medicine	S	Paroxetine Hcl	Paroxetine Hcl	12	24	720	99.3		*					*
1871556092	Carpenter	Kent	Huntersville	NC	37	Internal Medicine	S	Paroxetine Hcl	Paroxetine Hcl	56	76.3	2261	565.24			16	36	145.96	1080	*
1871556159	Cook	Todd	Morganton	NC	37	Physician Assistant	S	Paroxetine Hcl	Paroxetine Hcl	75	97	2910	787.73	16		35	49	421.86	1470	*
1871556266	Rivera	Joann	Mason	OH	39	Internal Medicine	S	Paroxetine Hcl	Paroxetine Hcl	15	15	226	274.46		#					*
1871556290	Berger	Jay	Okeechobee	FL	12	Internal Medicine	S	Paroxetine Hcl	Paroxetine Hcl	95	149	4470	997.96	22	#					#
1871556415	Harding	Edward	Pahrump	NV	32	Family Practice	S	Paroxetine Hcl	Paroxetine Hcl	28	76	2280	373.98	13		28	76	373.98	2280		13
1871556829	Bodemann	Diane	Hot Springs	AR	5	Internal Medicine	S	Paroxetine Hcl	Paroxetine Hcl	24	70	2100	368.63		#					*
1871557025	Mcgorty	Francis	Ridgewood	NJ	34	Internal Medicine	S	Paroxetine Hcl	Paroxetine Hcl	20	48	1440	346.02			20	48	346.02	1440	*
1871557181	Peck	Thomas	Fairfield	VA	51	Family Practice	S	Paroxetine Hcl	Paroxetine Hcl	18	50	1500	242.77		#					*
1871557306	Jenkins	Beth	Pittsburgh	PA	42	Internal Medicine	S	Paroxetine Hcl	Paroxetine Hcl	26	44	1320	272.13		#					*
1871557454	Shneker	Ayham	San Antonio	TX	48	Internal Medicine	S	Paroxetine Hcl	Paroxetine Hcl	77	153	4590	1197.8	33		47	109	905.78	3270		19
1871557520	Jackson	Alan	Worcester	MA	25	Internal Medicine	S	Paroxetine Hcl	Paroxetine Hcl	37	62	1860	345.73			22	42	232.05	1260	*
1871557678	Hall	Edwin	Albuquerque	NM	35	Psychiatry	S	Paroxetine Hcl	Paroxetine Hcl	20	22	660	406.55		#					*
1871557769	Miller	Anne	Dayton	OH	39	Psychiatry	S	Paroxetine Hcl	Paroxetine Hcl	23	24.8	742	157.46		*					*
1871557785	Czira	Alex	Huntington	NY	36	Family Practice	S	Paroxetine Hcl	Paroxetine Hcl	36	36	1080	498.4			36	36	498.4	1080	*
1871557967	Hutchens	Zachary	Centerville	TN	47	Family Practice	S	Paroxetine Hcl	Paroxetine Hcl	45	77	2310	759.14		#					*
1871557991	Layeux	Susan	Bonners Ferry	ID	16	Family Practice	S	Paroxetine Hcl	Paroxetine Hcl	22	40.1	1187	232.33		#					*
1871558742	Gilbert	Kevin	West Palm Beach	FL	12	Internal Medicine	S	Paroxetine Hcl	Paroxetine Hcl	52	111	3303	654.6	13		52	111	654.6	3303		13
1871559153	Soltner	Gregory	Fort Washington	PA	42	Family Practice	S	Paroxetine Hcl	Paroxetine Hcl	17	29	870	197.67			17	29	197.67	870	*
1871559203	Preston	David	Winslow	ME	23	Internal Medicine	S	Paroxetine Hcl	Paroxetine Hcl	31	65	1950	341.26			31	65	341.26	1950	*
1871559369	Koksal	Thomas	Garden City	KS	20	Family Practice	S	Paroxetine Hcl	Paroxetine Hcl	62	70	2056	469.21			62	70	469.21	2056	*
1871559385	Schneider	Steven	Anderson	IN	18	Psychiatry	S	Paroxetine Hcl	Paroxetine Hcl	19	19	470	209.47		#					*
1871559393	Cox	Lawrence	Lewisberry	PA	42	Family Practice	S	Paroxetine Hcl	Paroxetine Hcl	109	145	4217	910.98	25		109	145	910.98	4217		25
1871559435	Crump	Veronica	Cincinnati	OH	39	Nurse Practitioner	S	Paroxetine Hcl	Paroxetine Hcl	11	11	330	90.02		*					*
1871559807	Oleary	John	Wakefield	RI	44	Internal Medicine	S	Paroxetine Hcl	Paroxetine Hcl	255	361	10809	2276.84	41	#					#
1871559948	Pucciarelli	Irene	Boise	ID	16	Internal Medicine	S	Paroxetine Hcl	Paroxetine Hcl	17	41	1228	318.47		#					*
1871560052	Tijerino	Linda	St Petersburg	FL	12	Obstetrics & Gynecology	S	Brisdelle	Paroxetine Mesylate	12	12	360	2200.35			12	12	2200.35	360	*
1871560169	Setia	Suman	Evergreen Park	IL	17	Internal Medicine	S	Paroxetine Hcl	Paroxetine Hcl	17	31	930	182.86		*					*
1871560334	Bhullar	Barjinder	Mesa	AZ	4	Internal Medicine	S	Paroxetine Hcl	Paroxetine Hcl	17	17	240	83.01		*					*
1871560656	Ansar	Onaiza	Saint Louis Park	MN	27	Psychiatry	S	Paroxetine Hcl	Paroxetine Hcl	14	36	1080	257.9		*					*
1871561001	Wackowski	Rebecca	Tulsa	OK	40	Internal Medicine	S	Paroxetine Hcl	Paroxetine Hcl	39	71	2130	661.16		#					*
1871561019	Perlman	Michael	Northampton	MA	25	Psychiatry	S	Paroxetine Hcl	Paroxetine Hcl	55	75	2234	432.58			19	33	136.22	990	*
1871561035	Bennett	Brent	Lakeway	TX	48	Internal Medicine	S	Paroxetine Hcl	Paroxetine Hcl	53	117	3510	720.45	15		53	117	720.45	3510		15
1871561456	Yoder	Steven	Eugene	OR	41	Family Practice	S	Paroxetine Hcl	Paroxetine Hcl	27	49	1465	679.43			27	49	679.43	1465	*
1871561472	Leopold	Kenneth	Marietta	OH	39	Family Practice	S	Paroxetine Hcl	Paroxetine Hcl	96	148	4348	1533.09	20		82	126	1304.05	3695	#
1871561548	Pugh	Sharon	Alexandria	LA	22	Psychologist, Clinical	S	Paroxetine Hcl	Paroxetine Hcl	25	29	870	141.88		#					*
1871561597	Kennedy	Nahid	Hanover	MA	25	Internal Medicine	S	Paroxetine Hcl	Paroxetine Hcl	51	73	2190	383.71		#					*
1871561936	Grelle	Amy	Cross Plains	WI	55	Family Practice	S	Paroxetine Hcl	Paroxetine Hcl	26	30	831	245.06			26	30	245.06	831	*
1871561951	Clinton	Marianne	Portland	OR	41	Family Practice	S	Paroxetine Hcl	Paroxetine Hcl	24	38.2	1114	328.66		*					*
1871562025	Patel	Nitin	Columbia	SC	45	Internal Medicine	S	Paroxetine Hcl	Paroxetine Hcl	13	33	990	273.13		#					*
1871562074	Martin	Cynthia	Emmaus	PA	42	Family Practice	S	Paroxetine Hcl	Paroxetine Hcl	42	84	2520	609.97	12		42	84	609.97	2520		12
1871562082	Lee	Hi	Spokane	WA	53	Family Practice	S	Paroxetine Hcl	Paroxetine Hcl	12	12	360	197.05			12	12	197.05	360	*
1871562116	Mcalpin	Carolyn	Downers Grove	IL	17	Nurse Practitioner	S	Paroxetine Hcl	Paroxetine Hcl	15	23	690	133.48			15	23	133.48	690	*
1871562272	Ali	Shanaz	Sugar Land	TX	48	Internal Medicine	S	Paroxetine Hcl	Paroxetine Hcl	14	40	1200	244.67			14	40	244.67	1200	*
1871562298	Zarling	Terry	Waukesha	WI	55	Cardiology	S	Paroxetine Hcl	Paroxetine Hcl	12	12	360	61.5			12	12	61.5	360	*
1871562488	Burroughs	John	Liberty	MO	29	Family Practice	S	Paroxetine Hcl	Paroxetine Hcl	11	23	667	344.8			11	23	344.8	667	*
1871562850	Mcconnaughy	Richard	Colorado Springs	CO	8	Internal Medicine	S	Paroxetine Hcl	Paroxetine Hcl	18	40	1186	461.73		#					*
1871562918	Hunt	Rose Ann	Millinocket	ME	23	Nurse Practitioner	S	Paroxetine Hcl	Paroxetine Hcl	51	133	3990	484.4	15	#					#
1871562926	Mellgren	Gustave	Glenwood	MN	27	Family Practice	S	Paroxetine Hcl	Paroxetine Hcl	12	12	360	84.52			12	12	84.52	360	*
1871563007	Walker	Bradley	Pocatello	ID	16	Nurse Practitioner	S	Paroxetine Hcl	Paroxetine Hcl	18	49	1470	153.41		#					*
1871563015	Beymer	James	Drumright	OK	40	Family Practice	S	Paroxetine Hcl	Paroxetine Hcl	34	42	1260	150.25			15	23	84	690	*
1871563197	Whitten	Penniann	Phoenix	AZ	4	Family Practice	S	Paroxetine Hcl	Paroxetine Hcl	24	44	1320	324.25			24	44	324.25	1320	*
1871563247	Mongelluzzo	Philip	Waterbury	CT	9	Internal Medicine	S	Paroxetine Hcl	Paroxetine Hcl	15	21	630	91.29			15	21	91.29	630	*
1871563411	Bader	William	Carnegie	PA	42	Internal Medicine	S	Paroxetine Hcl	Paroxetine Hcl	48	72	2095	618.91		#					*
1871564187	Nowatka	Thomas	Spartanburg	SC	45	Family Practice	S	Paroxetine Hcl	Paroxetine Hcl	11	25	750	256.64		*					*
1871564435	Ha	Jenny	Henderson	NV	32	Family Practice	S	Paroxetine Hcl	Paroxetine Hcl	31	63	1890	511.63		#					*
1871564666	Dobrose	Christopher	Mayfield	KY	21	Family Practice	S	Paroxetine Hcl	Paroxetine Hcl	139	159	4369	1994.04	24		119	137	1767.88	3709	#
1871564930	Rylander	Edward	Tulsa	OK	40	Family Practice	S	Paroxetine Er	Paroxetine Hcl	16	16	480	1795.31		*					*
1871564930	Rylander	Edward	Tulsa	OK	40	Family Practice	S	Paroxetine Hcl	Paroxetine Hcl	19	27	810	248.51			19	27	248.51	810	*
1871565085	Davis	Troy	Litchfield	MI	26	Family Practice	S	Paroxetine Hcl	Paroxetine Hcl	44	68.1	1995	552.17			24	34.1	179.28	975	*
1871565143	Schroyer	Helen	Wilmington	DE	10	Family Practice	S	Paroxetine Hcl	Paroxetine Hcl	11	13	345	207.58			11	13	207.58	345	*
1871565192	Pek	Zoltan	Sac City	IA	19	Family Practice	S	Paroxetine Hcl	Paroxetine Hcl	38	38.5	1068	290.05		#					*
1871565309	Cohen	Martin	Dallas	TX	48	Internal Medicine	S	Paroxetine Hcl	Paroxetine Hcl	45	75	2250	327.66			34	64	289.57	1920	*
1871565341	Perry	Jeffrey	Manchester	PA	42	Family Practice	S	Paroxetine Hcl	Paroxetine Hcl	23	23	690	130.88		#					*
1871565457	Mazurek	David	Gallatin	TN	47	Internal Medicine	S	Paroxetine Hcl	Paroxetine Hcl	59	125	3750	660.06	15	#					#
1871565465	Hooper	Halden	Gallatin	TN	47	Family Practice	S	Paroxetine Hcl	Paroxetine Hcl	122	174.3	4988	1249	25		93	139.3	1080.57	3938	#
1871565499	Bahnson	Berne	Sioux Falls	SD	46	Psychiatry	S	Paroxetine Hcl	Paroxetine Hcl	64	72	1730	246.67			23	31	178.8	930	*
1871565531	Williams	Lloyd	Bluffton	IN	18	Family Practice	S	Paroxetine Hcl	Paroxetine Hcl	97	123	3595	1464.46	21	#					#
1871565549	Poczatek	Patti	Tollesboro	KY	21	Family Practice	S	Paroxetine Hcl	Paroxetine Hcl	24	40	1200	357.72		#					*
1871565580	Dunaway	Michael	Flemingsburg	KY	21	Family Practice	S	Paroxetine Hcl	Paroxetine Hcl	28	48	1440	452.01		#					*
1871565796	Lopez	Job	Indio	CA	6	Nurse Practitioner	S	Paroxetine Hcl	Paroxetine Hcl	56	110	3300	899.39	13	#					*
1871565960	Jaime-Williams	Nancy	Lutz	FL	12	Family Practice	S	Paroxetine Hcl	Paroxetine Hcl	28	38	1140	221.16		#					*
1871566182	Phelan	Kathleen	Hartland	WI	55	Family Practice	S	Paroxetine Hcl	Paroxetine Hcl	16	24	720	212.72			16	24	212.72	720	*
1871566240	Voss	Laura	Lees Summit	MO	29	Family Practice	S	Paroxetine Hcl	Paroxetine Hcl	14	40	1200	164.6		*					*
1871566331	Gratzer	Thomas	Saint Paul	MN	27	Psychiatry	S	Paroxetine Er	Paroxetine Hcl	19	19	545	2434.47		*					*
1871566331	Gratzer	Thomas	Saint Paul	MN	27	Psychiatry	S	Paroxetine Hcl	Paroxetine Hcl	63	83.5	2505	883.85			39	59	579.6	1770	*
1871566455	Finkbeiner	Scott	Queen Creek	AZ	4	Internal Medicine	S	Paroxetine Hcl	Paroxetine Hcl	62	132	3960	746.5	15		62	132	746.5	3960		15
1871566638	Indes	Jodi	Guilford	CT	9	Internal Medicine	S	Paroxetine Hcl	Paroxetine Hcl	12	26	780	188.68			12	26	188.68	780	*
1871566778	Perez	Benito	Moreno Valley	CA	6	Family Practice	S	Paroxetine Hcl	Paroxetine Hcl	16	53.3	1600	450.71			16	53.3	450.71	1600	*
1871566828	Sacher	S.	Cherry Hill	NJ	34	Psychiatry	S	Paroxetine Hcl	Paroxetine Hcl	25	25	740	186.72			11	11	61.07	320	*
1871567057	Ferguson	Jeffrey	Indianapolis	IN	18	Family Practice	S	Paroxetine Hcl	Paroxetine Hcl	14	35	1050	274.47		#					*
1871567073	Dedwylder	Rosier	King George	VA	51	Family Practice	S	Paroxetine Hcl	Paroxetine Hcl	27	69	2070	477.08			27	69	477.08	2070	*
1871567131	Kelley	John	Iowa City	IA	19	Internal Medicine	S	Paroxetine Hcl	Paroxetine Hcl	68	144.2	4323	681.6	14		68	144.2	681.6	4323		14
1871567222	Jarvis	James	Pittsburgh	PA	42	Internal Medicine	S	Paroxetine Hcl	Paroxetine Hcl	13	13	340	75.25			13	13	75.25	340	*
1871567263	Egan	Rita	Lexington	KY	21	Internal Medicine	S	Paroxetine Hcl	Paroxetine Hcl	23	41	1230	318.47		*					*
1871567420	Hammett	James	Harrisburg	PA	42	Family Practice	S	Paroxetine Hcl	Paroxetine Hcl	97	97	2607	1384.16	19	#					#
1871567784	Joseph	Wendy	Lancaster	TX	48	Physician Assistant	S	Paroxetine Hcl	Paroxetine Hcl	35	41	1200	302.4	14	*					*
1871567875	Cassaday	Donald	Hemet	CA	6	Family Practice	S	Paroxetine Hcl	Paroxetine Hcl	37	67	2003	786.94			37	67	786.94	2003	*
1871567925	Gerdis	Michael	Hartsdale	NY	36	Gastroenterology	S	Paroxetine Hcl	Paroxetine Hcl	16	35	1050	157.21			16	35	157.21	1050	*
1871567941	Wagner	William	Walla Walla	WA	53	Family Practice	S	Paroxetine Hcl	Paroxetine Hcl	41	47	1410	458.96			41	47	458.96	1410	*
1871568014	Yasui	Robert	Lynchburg	TN	47	Physician Assistant	S	Paroxetine Hcl	Paroxetine Hcl	15	45	1350	245.61			15	45	245.61	1350	*
1871568089	Smith	Sally	Tyler	TX	48	Family Practice	S	Paroxetine Hcl	Paroxetine Hcl	14	32	960	274.09		#					*
1871568162	Sarma	Shashikala	Natrona Heights	PA	42	Internal Medicine	S	Paroxetine Hcl	Paroxetine Hcl	20	40.5	1214	608.9		#					*
1871568402	Bustamante	Mark	Indianapolis	IN	18	Internal Medicine	S	Paroxetine Hcl	Paroxetine Hcl	15	33	990	202.59		*					*
1871568881	Mahajan	Darshan	Elyria	OH	39	Neurology	S	Paroxetine Hcl	Paroxetine Hcl	36	89	2670	575.45	12		18	52	349.99	1560	*
1871568899	Bennett	Bernard	Berkeley	CA	6	Internal Medicine	S	Paroxetine Hcl	Paroxetine Hcl	17	17.2	516	239.76		*					*
1871569004	Marika	Cindy	Weston	FL	12	Family Practice	S	Paroxetine Hcl	Paroxetine Hcl	52	94	2820	628.24	12		41	71	529.11	2130	*
1871569087	Kasch	Janine	Ramona	CA	6	Family Practice	S	Paroxetine Hcl	Paroxetine Hcl	21	39	1165	350.58			21	39	350.58	1165	*
1871569632	Tibbels	Charles	Decatur	TX	48	Family Practice	S	Paroxetine Hcl	Paroxetine Hcl	13	21	548	80.09			13	21	80.09	548	*
1871569715	Macdonald	Norman	Warsaw	IN	18	Family Practice	S	Paroxetine Hcl	Paroxetine Hcl	25	65	1948	492.11		#					*
1871569756	Driscoll	Edward	Worcester	MA	25	Internal Medicine	S	Paroxetine Hcl	Paroxetine Hcl	50	88	2640	439.7			32	70	358.83	2100	*
1871569772	Conant	Steven	Avon	IN	18	Psychiatry & Neurology	T	Paroxetine Hcl	Paroxetine Hcl	11	11	274	100.3			0	0	0	0	#
1871569798	Cavataio	Pietro	Marysville	MI	26	Family Practice	S	Paroxetine Cr	Paroxetine Hcl	12	18	540	2307.58		*					*
1871569798	Cavataio	Pietro	Marysville	MI	26	Family Practice	S	Paroxetine Er	Paroxetine Hcl	11	19	570	2527.73		*					*
1871569798	Cavataio	Pietro	Marysville	MI	26	Family Practice	S	Paroxetine Hcl	Paroxetine Hcl	44	98	2914	728.3	12		31	77	629.17	2284	*
1871570002	Klecan	Ann	Charlottesville	VA	51	Family Practice	S	Paroxetine Hcl	Paroxetine Hcl	23	31.1	917	365.88			23	31.1	365.88	917	*
1871570218	Heinser	Alfred	Groton	MA	25	Internal Medicine	S	Paroxetine Hcl	Paroxetine Hcl	32	56	1680	375.3		#					*
1871570465	Trapanotto	Vincent	Mc Murray	PA	42	Internal Medicine	S	Paroxetine Hcl	Paroxetine Hcl	57	59.3	1722	1036.14			31	33.3	572.07	994	*
1871570531	Hall	Douglas	Muskegon	MI	26	Internal Medicine	S	Paroxetine Hcl	Paroxetine Hcl	43	47	1269	479.3	11		43	47	479.3	1269		11
1871570747	Ferguson	Daniel	Slippery Rock	PA	42	Internal Medicine	S	Paroxetine Hcl	Paroxetine Hcl	31	35	908	280.32			19	23	175.02	548	*
1871570846	Chavez	Annette	Kettering	OH	39	Family Practice	S	Paroxetine Hcl	Paroxetine Hcl	16	38	1140	206.18			16	38	206.18	1140	*
1871570986	Horton	Terry	Vinita	OK	40	Family Practice	S	Paroxetine Hcl	Paroxetine Hcl	62	108	3240	706.96	14	#					#
1871571075	Barnhart	Benny	Wichita Falls	TX	48	Psychiatry	S	Paroxetine Hcl	Paroxetine Hcl	181	219.7	6530	1975.55	28		166	202.6	1852.11	6077	#
1871571075	Barnhart	Benny	Wichita Falls	TX	48	Psychiatry	S	Paxil Cr	Paroxetine Hcl	11	11	330	4198.75			11	11	4198.75	330	*
1871571109	Yarosh	Scott	St. Paul	MN	27	Psychiatry	S	Paroxetine Hcl	Paroxetine Hcl	43	49	1405	374.49			43	49	374.49	1405	*
1871571109	Yarosh	Scott	St. Paul	MN	27	Psychiatry	S	Paxil Cr	Paroxetine Hcl	12	12	360	4614.83			12	12	4614.83	360	*
1871571141	Awasthi	Sarvamitra	Dinuba	CA	6	Internal Medicine	S	Paroxetine Hcl	Paroxetine Hcl	29	29	456	153.55			29	29	153.55	456	*
1871571208	Arora	Soraj	Munster	IN	18	Internal Medicine	S	Paroxetine Hcl	Paroxetine Hcl	14	22	660	207.11			14	22	207.11	660	*
1871571257	Francis	Leon	Mifflinville	PA	42	Family Practice	S	Paroxetine Hcl	Paroxetine Hcl	183	279.1	8343	1583.51	36		131	221.1	1180.44	6628	#
1871571273	Lindo	Brian	Cedar Rapids	IA	19	Family Practice	S	Paroxetine Hcl	Paroxetine Hcl	21	57	1690	238.85		#					*
1871571406	Aswad	Mohamed	Deming	NM	35	Hematology-Oncology	S	Paroxetine Hcl	Paroxetine Hcl	42	78	2340	504.59	14	#					#
1871571513	Lurie	Preston	Rye Brook	NY	36	Internal Medicine	S	Paroxetine Hcl	Paroxetine Hcl	24	32	960	352.54			24	32	352.54	960	*
1871571703	Brandt	Gary	Eugene	OR	41	Family Practice	S	Paroxetine Hcl	Paroxetine Hcl	42	64	1920	673.01		#					*
1871571901	Wood	Carrie	Shawnee	OK	40	Internal Medicine	S	Paroxetine Hcl	Paroxetine Hcl	12	12	360	28.04		*					*
1871571950	Lerma	Sammy	Bastrop	TX	48	Family Practice	S	Paroxetine Hcl	Paroxetine Hcl	57	113	3390	829.61	17		33	73	486.56	2190	*
1871572016	Nardandrea	John	Ocala	FL	12	Family Practice	S	Paroxetine Hcl	Paroxetine Hcl	18	49	1470	337.11			18	49	337.11	1470	*
1871572156	Foster	Athanasios	Solana Beach	CA	6	Family Practice	S	Paroxetine Hcl	Paroxetine Hcl	29	69	2070	671.01		#					*
1871572297	Hagemeyer	James	Homewood	AL	1	Psychiatry & Neurology	T	Paroxetine Hcl	Paroxetine Hcl	22	28	840	230.42		*					*
1871572560	King	Ann	Willow Street	PA	42	Family Practice	S	Paroxetine Hcl	Paroxetine Hcl	12	34	1020	400.03			12	34	400.03	1020	*
1871572644	Gupta	Puneet	Spring Grove	PA	42	Family Practice	S	Paroxetine Hcl	Paroxetine Hcl	40	90	2700	634.57	11		28	76	519.85	2280	*
1871572990	Ervelli	Dominick	Westside	IA	19	Internal Medicine	S	Paroxetine Hcl	Paroxetine Hcl	30	46	1380	130.99			30	46	130.99	1380	*
1871573204	Martin	Dean	Phoenix	AZ	4	Family Practice	S	Paroxetine Hcl	Paroxetine Hcl	26	58	1740	357.73			26	58	357.73	1740	*
1871573378	Deahn	Dale	Arcade	NY	36	Family Practice	S	Paroxetine Hcl	Paroxetine Hcl	34	74	2220	641.04			21	55	374.25	1650	*
1871573410	Wolk	Daniel	Broomall	PA	42	Family Practice	S	Paroxetine Hcl	Paroxetine Hcl	23	37	1110	170.1		#					*
1871573469	Barnett-Smith	Rhoneise	Bear	DE	10	Family Practice	S	Paroxetine Hcl	Paroxetine Hcl	20	54	1620	334.94		*					*
1871573667	Kiomento	Dominic	Cadillac	MI	26	Family Practice	S	Paroxetine Hcl	Paroxetine Hcl	102	146	4380	1115.32	16		45	81	564.66	2430	#
1871573782	Kedziora	Halina	Stratford	NJ	34	Internal Medicine	S	Paroxetine Hcl	Paroxetine Hcl	31	37	1050	456.09			31	37	456.09	1050	*
1871574293	Arbuckle	Michael	Honey Brook	PA	42	Family Practice	S	Paroxetine Hcl	Paroxetine Hcl	23	33.1	967	212.17		#					*
1871574418	Mcleod	Michael	Troy	NC	37	Family Practice	S	Paroxetine Hcl	Paroxetine Hcl	75	117	3510	640.4	21		61	93	487.91	2790	#
1871574517	Graves	Eric	Montgomery	AL	1	Family Practice	S	Paroxetine Hcl	Paroxetine Hcl	28	76	2280	305.95			28	76	305.95	2280	*
1871574525	Plisco	Irwin	Florissant	MO	29	Internal Medicine	S	Paroxetine Hcl	Paroxetine Hcl	26	68	2038	338.93		#					*
1871574582	Nester	Stephen	Saint Louis	MO	29	Family Practice	S	Paroxetine Hcl	Paroxetine Hcl	79	163	4890	795.32	15		64	142	677.45	4260	#
1871574640	Blenning	Carol	Portland	OR	41	Family Practice	S	Paroxetine Hcl	Paroxetine Hcl	22	28.2	845	179.48		*					*
1871574962	Galetto	David	Vineland	NJ	34	Internal Medicine	S	Paroxetine Hcl	Paroxetine Hcl	33	79.5	2340	701.19			33	79.5	701.19	2340	*
1871574996	Gupta	Rakesh	San Jacinto	CA	6	Pulmonary Disease	S	Paroxetine Hcl	Paroxetine Hcl	28	48	1440	620.8		#					*
1871575167	Harrold	Stephen	New Richmond	WI	55	Family Practice	S	Paroxetine Hcl	Paroxetine Hcl	22	54	1620	299.11			22	54	299.11	1620	*
1871575316	Weingarten	David	Portland	OR	41	Internal Medicine	S	Paroxetine Hcl	Paroxetine Hcl	12	12	359	209.51			12	12	209.51	359	*
1871575431	Neucks	Steven	Indianapolis	IN	18	Rheumatology	S	Paroxetine Hcl	Paroxetine Hcl	20	28	840	241.99		#					*
1871575605	Barth	Suzanne	Queensbury	NY	36	Physician Assistant	S	Paroxetine Cr	Paroxetine Hcl	11	21	630	2741.53		*					*
1871575704	Paye	Renee	Warren	MI	26	Internal Medicine	S	Paroxetine Hcl	Paroxetine Hcl	22	66	1980	431.79		#					*
1871575720	Sitz	W.	Pendleton	OR	41	Internal Medicine	S	Paroxetine Hcl	Paroxetine Hcl	30	70	2100	427.39		#					*
1871575852	Harrell	Bernard	Forest	MS	28	Family Practice	S	Paroxetine Hcl	Paroxetine Hcl	18	48	1440	243.57			18	48	243.57	1440	*
1871576066	Webster	Douglas	Loveland	CO	8	Internal Medicine	S	Paroxetine Hcl	Paroxetine Hcl	16	30	900	124.76		#					*
1871576223	Kennedy	Raymond	Woodbury	MN	27	Psychiatry	S	Paroxetine Hcl	Paroxetine Hcl	54	76	2280	838.22			25	41	537.7	1230	*
1871576389	Campagnolo	Mary	Mansfield	NJ	34	Family Practice	S	Paroxetine Hcl	Paroxetine Hcl	22	35	1050	375.58		#					*
1871576652	Riggins	Richard	Jasper	TX	48	Family Practice	S	Paroxetine Hcl	Paroxetine Hcl	15	16	480	118.78			15	16	118.78	480	*
1871576892	Harris	Dana	Jacksonville	FL	12	Infectious Disease	S	Paroxetine Hcl	Paroxetine Hcl	23	47	1410	392.74			23	47	392.74	1410	*
1871577015	Malinchak	Marie	Roanoke	VA	51	Family Practice	S	Paroxetine Hcl	Paroxetine Hcl	14	42	1260	217.16		*					*
1871577189	Edmondson	Loretta	Milford	DE	10	Family Practice	S	Paroxetine Hcl	Paroxetine Hcl	16	48	1440	245.22		#					*
1871577460	Hernandez	Antonio	Goose Creek	SC	45	Internal Medicine	S	Paroxetine Hcl	Paroxetine Hcl	13	13	390	51			13	13	51	390	*
1871577502	Kicza-Klasmier	Kim	Manchester	NH	33	Nurse Practitioner	S	Paroxetine Hcl	Paroxetine Hcl	35	35	1032	244.81			0	0	0	0	#
1871577684	Wyatt	Amber	Parsons	TN	47	Nurse Practitioner	S	Paroxetine Hcl	Paroxetine Hcl	34	58	1740	376.14			34	58	376.14	1740	*
1871577742	Bobenrieth	Susanne	Portland	OR	41	Family Practice	S	Paroxetine Hcl	Paroxetine Hcl	15	43	1290	190.58			15	43	190.58	1290	*
1871578062	Sowards	Martin	Alamosa	CO	8	Family Practice	S	Paroxetine Hcl	Paroxetine Hcl	57	103	3090	629.96	12		57	103	629.96	3090		12
1871578088	Thakur	Chhatrapal	Coconut Creek	FL	12	Internal Medicine	S	Paroxetine Hcl	Paroxetine Hcl	20	26	721	199.82			20	26	199.82	721	*
1871578161	Kumamoto	Grace	Riverside	CA	6	Family Practice	S	Paroxetine Hcl	Paroxetine Hcl	41	79	2370	575.11	11	#					*
1871578658	Tamburrino	Frank	Staten Island	NY	36	Cardiology	S	Paroxetine Hcl	Paroxetine Hcl	14	14	420	143.02		#					*
1871578955	Brown	Vergil	Fort Walton Beach	FL	12	Internal Medicine	S	Paroxetine Hcl	Paroxetine Hcl	26	62	1860	253.18		#					*
1871578997	Julio De Jesus	William	Bayamon	PR	72	Psychiatry	S	Paroxetine Cr	Paroxetine Hcl	18	18	513	2198.84		*					*
1871578997	Julio De Jesus	William	Bayamon	PR	72	Psychiatry	S	Paroxetine Er	Paroxetine Hcl	71	73	2190	9703.57	12		53	53	7058.59	1590	*
1871578997	Julio De Jesus	William	Bayamon	PR	72	Psychiatry	S	Paroxetine Hcl	Paroxetine Hcl	180	188	5610	1324.3	29		85	87	642.22	2595		16
1871579268	Helms	Ronald	Pell City	AL	1	Family Practice	S	Paroxetine Hcl	Paroxetine Hcl	28	42	1236	324.76	11		14	26	175.65	756	*
1871579342	Tobierre	Stephenson	Dorchester	MA	25	Family Practice	S	Paroxetine Hcl	Paroxetine Hcl	27	27	810	228.12			27	27	228.12	810	*
1871579441	Hess	Cheryl	Fort Wayne	IN	18	Family Practice	S	Paroxetine Hcl	Paroxetine Hcl	87	145	4294	1029.4	15		56	110	844.53	3300	*
1871579466	Tonello	Heather	Houghton Lake	MI	26	Physician Assistant	S	Paroxetine Hcl	Paroxetine Hcl	18	54	1620	395.37		*					*
1871579482	Mcgown	Ronald	Plymouth	MN	27	Family Practice	S	Paroxetine Hcl	Paroxetine Hcl	14	42	1260	252.16		#					*
1871579524	Hasan	Mohammad	Beckley	WV	54	Psychiatry	S	Paroxetine Hcl	Paroxetine Hcl	253	261.2	7645	2088.48	50		109	113	1047.85	3368		18
1871579573	Mckinney	Thornton	Columbia	SC	45	Psychiatry	S	Paroxetine Hcl	Paroxetine Hcl	12	18	540	126.42			12	18	126.42	540	*
1871579599	Schindelheim	Roy	King City	CA	6	Family Practice	S	Paroxetine Hcl	Paroxetine Hcl	24	24	720	88.24		*					*
1871579706	Patterson	James	Butler	MO	29	Family Practice	S	Paroxetine Hcl	Paroxetine Hcl	120	142	4213	849.58	21		107	127	721.17	3763	#
1871579797	Carrillo	Edward	Ashtabula	OH	39	Family Practice	S	Paroxetine Hcl	Paroxetine Hcl	67	79	2370	715.41			17	29	263.88	870	*
1871579904	Rogers	Robert	Tucson	AZ	4	Internal Medicine	S	Paroxetine Hcl	Paroxetine Hcl	31	51	1528	445.24		#					*
1871579953	Gilberg	Ronald	Hudson	FL	12	Internal Medicine	S	Paroxetine Hcl	Paroxetine Hcl	23	62	1860	367.9		#					*
1871580019	Ramirez	Peter	Beavercreek	OH	39	Psychiatry	S	Paroxetine Hcl	Paroxetine Hcl	106	114.3	3204	1042.78	11	*					*
1871581066	Walsh	Albert	Evansville	IN	18	Internal Medicine	S	Paroxetine Hcl	Paroxetine Hcl	12	36	1080	175.38			12	36	175.38	1080	*
1871581173	Frey	Jeffrey	Red Lion	PA	42	Internal Medicine	S	Paroxetine Hcl	Paroxetine Hcl	53	103	3090	887.35	13	#					#
1871581272	Butka	Gary	Brownwood	TX	48	Internal Medicine	S	Paroxetine Hcl	Paroxetine Hcl	38	58	1735	341.36			23	37	238.77	1105	*
1871581322	Abbud	Wafa	Flint	MI	26	Internal Medicine	S	Paroxetine Hcl	Paroxetine Hcl	17	51	1530	200.89		#					*
1871581934	Zazaian	John	Waterford	MI	26	Internal Medicine	S	Paroxetine Hcl	Paroxetine Hcl	18	26	780	138.41			18	26	138.41	780	*
1871582049	Passeri	Ronald	Salisbury	MD	24	Internal Medicine	S	Paroxetine Hcl	Paroxetine Hcl	29	53	1583	509.74		#					*
1871582130	Wagoner	Chad	Carthage	MO	29	Family Practice	S	Paroxetine Hcl	Paroxetine Hcl	18	24	705	176.47		#					*
1871582304	Druckman	Scott	Jackson	NJ	34	Family Practice	S	Paroxetine Hcl	Paroxetine Hcl	12	36	1080	204.3			12	36	204.3	1080	*
1871582320	Wulfman	Carrie	Brandon	VT	50	Family Practice	S	Paroxetine Hcl	Paroxetine Hcl	14	40	1188	189.44		*					*
1871582379	Baltz	Alexander	Pocahontas	AR	5	Family Practice	S	Paroxetine Hcl	Paroxetine Hcl	33	49.1	1384	382.5			20	30.1	198	814	*
1871582551	Velez-Arce	Ramon	Camuy	PR	72	General Practice	S	Paroxetine Hcl	Paroxetine Hcl	15	15	450	82.18		*					*
1871582627	Kuban	Karl	Boston	MA	25	Neurology	S	Paroxetine Hcl	Paroxetine Hcl	11	11	330	67.43			0	0	0	0	#
1871582684	Gilmer	Rachel	Lebanon	VA	51	Physician Assistant	S	Paroxetine Hcl	Paroxetine Hcl	12	12	360	199.56			12	12	199.56	360	*
1871582734	Cufley	Davonna	Seattle	WA	53	Internal Medicine	S	Paroxetine Hcl	Paroxetine Hcl	12	12	360	121.57			12	12	121.57	360	*
1871582924	Karaki	Wayne	Tyler	TX	48	Internal Medicine	S	Paroxetine Hcl	Paroxetine Hcl	42	108	3240	567.33	13	#					#
1871583526	Sanusi	Oladayo	Harlingen	TX	48	Internal Medicine	S	Paroxetine Hcl	Paroxetine Hcl	39	53	1558	424.12		#					*
1871583633	Kumar	Ashok	Warren	OH	39	Internal Medicine	S	Paroxetine Hcl	Paroxetine Hcl	20	60	1800	434.46			20	60	434.46	1800	*
1871583641	Anne	Ramaseshu	Flushing	NY	36	Psychiatry	S	Paroxetine Hcl	Paroxetine Hcl	68	77	2310	601.73	13		23	32	304.31	960	*
1871583666	Narcelles	Marvin	Springfield	OH	39	Internal Medicine	S	Paroxetine Hcl	Paroxetine Hcl	72	135.8	4074	495.72	16		72	135.8	495.72	4074		16
1871583807	Waters	Stephen	Ocean City	MD	24	Family Practice	S	Paroxetine Hcl	Paroxetine Hcl	23	68	2040	575.45			23	68	575.45	2040	*
1871584094	Lane	Stephen	Scituate	MA	25	Family Practice	S	Paroxetine Hcl	Paroxetine Hcl	17	37	1110	221.92			17	37	221.92	1110	*
1871584474	Adams	Susan	Florissant	MO	29	Internal Medicine	S	Paroxetine Hcl	Paroxetine Hcl	56	114	3420	790.19	13		44	100	654.64	3000	#
1871584490	Gonzalez	Edgardo	San Juan	PR	72	General Practice	S	Paroxetine Hcl	Paroxetine Hcl	89	105.2	3037	860.87	14	#					#
1871584813	Loo	Timothy	Boston	MA	25	Internal Medicine	S	Paroxetine Hcl	Paroxetine Hcl	11	23	690	143.24			11	23	143.24	690	*
1871585216	Ahn	Chong	Arlington Heights	IL	17	Internal Medicine	S	Paroxetine Hcl	Paroxetine Hcl	57	108	3240	691.97	13		57	108	691.97	3240		13
1871585307	Woelke	Bradford	Waterford	MI	26	Family Practice	S	Paroxetine Hcl	Paroxetine Hcl	16	46	1354	347.87			16	46	347.87	1354	*
1871585422	Sjoblom	Janet	Hood River	OR	41	Family Practice	S	Paroxetine Hcl	Paroxetine Hcl	19	57	1710	359.99			19	57	359.99	1710	*
1871585554	Chirigos	Gregg	Greensburg	PA	42	Internal Medicine	S	Paroxetine Hcl	Paroxetine Hcl	35	71	2130	291.72			35	71	291.72	2130	*
1871585562	Mikkilineni	Prasad	Livonia	MI	26	Internal Medicine	S	Paroxetine Hcl	Paroxetine Hcl	41	77.1	2264	306.61	12		41	77.1	306.61	2264		12
1871585836	Frankel	Lee	Glendale	AZ	4	Internal Medicine	S	Paroxetine Hcl	Paroxetine Hcl	21	43	1290	511.88			21	43	511.88	1290	*
1871586032	White	Cynthia	Gainesville	FL	12	Psychiatry	S	Paroxetine Hcl	Paroxetine Hcl	13	13	372	125.67			13	13	125.67	372	*
1871586040	Grenich	Lori	Columbiana	OH	39	Nurse Practitioner	S	Paroxetine Hcl	Paroxetine Hcl	14	20	600	83.55			14	20	83.55	600	*
1871586271	Blackledge	Patricia	Ottumwa	IA	19	Nurse Practitioner	S	Paroxetine Hcl	Paroxetine Hcl	23	23	690	141.54			23	23	141.54	690	*
1871586354	Bennett	Stanford	Yorktown Heights	NY	36	Internal Medicine	S	Paroxetine Hcl	Paroxetine Hcl	26	48	1440	496.55		#					*
1871586420	Reilly	Eileen	Orchard Park	NY	36	Family Practice	S	Paroxetine Hcl	Paroxetine Hcl	61	61	1766	599.65			61	61	599.65	1766	*
1871586446	Archer	Cassandra	Auburn	NY	36	Internal Medicine	S	Paroxetine Er	Paroxetine Hcl	11	11	330	1240.1			11	11	1240.1	330	*
1871586495	Nollner	Robert	Cordova	TN	47	Family Practice	S	Paroxetine Hcl	Paroxetine Hcl	86	134	3225	679.62	12	#					*
1871586511	Droffner	Mark	Punta Gorda	FL	12	Family Practice	S	Paroxetine Hcl	Paroxetine Hcl	15	31	910	254.85			15	31	254.85	910	*
1871586560	Itable	Fernando	Milwaukee	WI	55	Internal Medicine	S	Paroxetine Hcl	Paroxetine Hcl	35	63	1867	541.31			18	40	313.59	1200	*
1871586578	Armstrong	Dale	Fridley	MN	27	Psychiatry	S	Paroxetine Hcl	Paroxetine Hcl	26	26	367	193.37			26	26	193.37	367	*
1871586602	Christesen	Steven	Port Charlotte	FL	12	Internal Medicine	S	Paroxetine Hcl	Paroxetine Hcl	31	81	2430	638.04	11	#					*
1871586693	Belachew	Yohannes	Atlanta	GA	13	Internal Medicine	S	Paroxetine Hcl	Paroxetine Hcl	12	12	360	232.08			12	12	232.08	360	*
1871586735	Mehra	Sweeti	New York	NY	36	Internal Medicine	S	Paroxetine Hcl	Paroxetine Hcl	12	26	780	113.84			12	26	113.84	780	*
1871586818	Desidero	Stephen	New Berlin	WI	55	Internal Medicine	S	Paroxetine Hcl	Paroxetine Hcl	60	130	3900	1151.69	12	#					#
1871586917	Squires	Anne	Abingdon	VA	51	Internal Medicine	S	Paroxetine Hcl	Paroxetine Hcl	27	39.8	1193	200.41		*					*
1871586941	Sharp	Gary	Greenfield	IN	18	Family Practice	S	Paroxetine Hcl	Paroxetine Hcl	25	43	1290	361.82			25	43	361.82	1290	*
1871586966	Pandey	Arti	Tuscaloosa	AL	1	Internal Medicine	S	Paroxetine Hcl	Paroxetine Hcl	28	40.2	1198	254.82			14	20.2	121.75	598	*
1871587089	Feygis	Yuliya	Brooklyn	NY	36	Psychiatry	S	Paroxetine Hcl	Paroxetine Hcl	84	86	2580	464.38	11		39	41	189.46	1230	*
1871587147	Newman	Terry	Webster	TX	48	Family Practice	S	Paroxetine Hcl	Paroxetine Hcl	16	34	1020	214.52			16	34	214.52	1020	*
1871587287	Folkmier	David	Muskegon	MI	26	Internal Medicine	S	Paroxetine Hcl	Paroxetine Hcl	33	63	1875	274.41			33	63	274.41	1875	*
1871587394	Ondich	Michael	Kittanning	PA	42	Family Practice	S	Paroxetine Hcl	Paroxetine Hcl	90	186	5553	925.06	19		76	162	739.05	4833	#
1871587709	Gauthier	Kimber	Escanaba	MI	26	Family Practice	S	Paroxetine Hcl	Paroxetine Hcl	43	93	2790	460.81	11		20	48	213.07	1440	*
1871588087	Gelacek	Philip	Ford City	PA	42	Family Practice	S	Paroxetine Hcl	Paroxetine Hcl	54	88	2640	647.69	11		54	88	647.69	2640		11
1871588400	Whiteside	James	Boise	ID	16	Neurology	S	Paroxetine Hcl	Paroxetine Hcl	12	12	360	94.94			12	12	94.94	360	*
1871588947	Caron	Pierre	Lancaster	PA	42	Family Practice	S	Paroxetine Hcl	Paroxetine Hcl	22	34	1020	231.76			22	34	231.76	1020	*
1871588962	Meadors	Walter	Statesville	NC	37	Obstetrics & Gynecology	S	Brisdelle	Paroxetine Mesylate	12	12	360	2182.06			12	12	2182.06	360	*
1871589028	Donahue	David	Venice	FL	12	Psychiatry	S	Paroxetine Hcl	Paroxetine Hcl	43	67	1996	540.25		#					*
1871589226	Hoffman	Michael	Staunton	VA	51	Psychiatry & Neurology	T	Paroxetine Hcl	Paroxetine Hcl	40	56.2	1675	552.35		#					*
1871589309	Bell	L.J.	Helena	AR	5	General Practice	S	Paroxetine Hcl	Paroxetine Hcl	62	72.4	2172	480.66	12		41	51.4	332.86	1542	*
1871589341	Root	John	Altus	OK	40	Family Practice	S	Paroxetine Hcl	Paroxetine Hcl	121	161	4807	917.64	31		108	146	816.18	4380	#
1871589440	Sheppard	David	Pensacola	FL	12	Internal Medicine	S	Paroxetine Hcl	Paroxetine Hcl	22	52	1560	222.32		#					*
1871589473	Turner	Larry	Carthage	TN	47	General Surgery	S	Paroxetine Hcl	Paroxetine Hcl	14	16	480	131.1		*					*
1871589481	Swann	Perry	Huntsville	AL	1	Family Practice	S	Paroxetine Hcl	Paroxetine Hcl	20	20	552	192.09			20	20	192.09	552	*
1871589515	Garrett	Harry	West Salem	IL	17	Family Practice	S	Paroxetine Hcl	Paroxetine Hcl	125	161	4759	1437.33	26		107	143	1230.11	4245	#
1871589614	Conner	David	Swansea	IL	17	Psychiatry	S	Paroxetine Hcl	Paroxetine Hcl	67	91	2730	1121.72	11		21	27	247.06	810	*
1871589960	Hovest	Brendon	Ottawa	OH	39	Nurse Practitioner	S	Paroxetine Hcl	Paroxetine Hcl	17	23	690	295.98		*					*
1871590141	Schorzman	Sandra	Palouse	WA	53	Nurse Practitioner	S	Paroxetine Hcl	Paroxetine Hcl	25	25	750	382.96			14	14	327.96	420	*
1871590299	Yannetti	Robert	Whitmire	SC	45	Internal Medicine	S	Paroxetine Hcl	Paroxetine Hcl	120	160	4800	865.64	32		94	132	706.6	3960	#
1871590562	Compton	Kimberly	Stuart	VA	51	Physician Assistant	S	Paroxetine Hcl	Paroxetine Hcl	39	75	2250	396.76			23	55	297.95	1650	*
1871590588	Ortega	Alonzo	San Antonio	TX	48	Family Practice	S	Paroxetine Hcl	Paroxetine Hcl	18	54	1620	583.37		#					*
1871590679	Bahrainwala	Murtuza	Forsyth	IL	17	Internal Medicine	S	Paroxetine Hcl	Paroxetine Hcl	14	16	480	131.17		*					*
1871590836	Qureshi	Jehanzeb	Waynesboro	PA	42	Internal Medicine	S	Paroxetine Hcl	Paroxetine Hcl	26	46	1380	292.58		#					*
1871590844	Rich	Jonathan	Baltimore	MD	24	Internal Medicine	S	Paroxetine Hcl	Paroxetine Hcl	16	46	1380	195.28		*					*
1871590935	Abordo	Melecio	Jackson	KY	21	Cardiology	S	Paroxetine Hcl	Paroxetine Hcl	97	123	3690	932.42	25		86	96	774.54	2880	#
1871591040	Shea	Patricia	Niagara Falls	NY	36	Nurse Practitioner	S	Paroxetine Hcl	Paroxetine Hcl	20	27	810	123.16			20	27	123.16	810	*
1871591461	Pitaro	Gregory	New York	NY	36	Internal Medicine	S	Paroxetine Hcl	Paroxetine Hcl	24	48	1440	302.02			24	48	302.02	1440	*
1871591719	Mahaffey	Robert	Huntsville	TX	48	Family Practice	S	Paroxetine Hcl	Paroxetine Hcl	32	87	2610	456.49	11	#					*
1871591933	Lockwood	James	Eufaula	AL	1	Internal Medicine	S	Paroxetine Hcl	Paroxetine Hcl	96	124	3720	707.75	16		74	92	451.95	2760	#
1871591982	Aguillard	Paul	Gonzales	LA	22	Pediatric Medicine	S	Paroxetine Hcl	Paroxetine Hcl	41	53.1	1593	264.33	11	#					*
1871592246	Hamilton	Thomas	Topeka	KS	20	Family Practice	S	Paroxetine Hcl	Paroxetine Hcl	35	61.2	1803	484.49			21	43	344.38	1275	*
1871592287	Lowry	Susan	Martin	TN	47	Family Practice	S	Paroxetine Hcl	Paroxetine Hcl	156	194	4360	1392.04	25		140	178	1284.26	3904	#
1871592329	Wallace	Julie	Akron	OH	39	Family Practice	S	Paroxetine Hcl	Paroxetine Hcl	20	28	840	266.37		#					*
1871592378	Prusek	Dorothy	Elmhurst	IL	17	Internal Medicine	S	Paroxetine Hcl	Paroxetine Hcl	33	63	1889	407.28		#					*
1871592659	Mcclatchy	William	Olive Branch	MS	28	Family Practice	S	Paroxetine Hcl	Paroxetine Hcl	25	51	1530	276.66		#					*
1871592675	Raza	Syed	Saint Louis	MO	29	Psychiatry	S	Paroxetine Hcl	Paroxetine Hcl	64	66	1980	633.52			23	23	120.82	690	*
1871592774	Hendricks	Edwin	Demorest	GA	13	Family Practice	S	Paroxetine Hcl	Paroxetine Hcl	35	69	2068	378.26			24	44	185.12	1318	*
1871592790	Betz	Peter	Lynchburg	VA	51	Psychiatry	S	Paroxetine Hcl	Paroxetine Hcl	142	182	5427	1296.75	22	#					#
1871592865	Szuba	Jeffrey	Bristol	IN	18	Family Practice	S	Paroxetine Hcl	Paroxetine Hcl	52	104	3120	759.27	16		38	86	517.29	2580	#
1871592881	Vedak	Chandragupta	Crystal Lake	IL	17	Psychiatry	S	Paroxetine Hcl	Paroxetine Hcl	46	66	1980	410.19		#					*
1871592980	Moser	Leila	Akron	OH	39	Nurse Practitioner	S	Paroxetine Hcl	Paroxetine Hcl	59	69.2	1998	533	18		17	19	139.4	528	*
1871593103	Singh	Saurabh	Jasper	TX	48	Internal Medicine	S	Paroxetine Hcl	Paroxetine Hcl	78	155	4634	736.07	18		49	102	378.72	3060	#
1871593145	Judd	Michael	Lynchburg	VA	51	Psychiatry	S	Paroxetine Hcl	Paroxetine Hcl	70	102	3011	1018.19	13		41	65	595.01	1950	*
1871593368	Pearce	Katherine	Baton Rouge	LA	22	Internal Medicine	S	Paroxetine Hcl	Paroxetine Hcl	38	64	1905	459.15	14		38	64	459.15	1905		14
1871593475	Whitmer	Ronald	Ellsworth	KS	20	Internal Medicine	S	Paroxetine Hcl	Paroxetine Hcl	42	44.2	1246	543.71		#					*
1871593491	Coodley	Gregg	Portland	OR	41	Internal Medicine	S	Paroxetine Hcl	Paroxetine Hcl	18	50	1500	441.78			18	50	441.78	1500	*
1871593533	Perkins	Sheila	Baton Rouge	LA	22	Nurse Practitioner	S	Paroxetine Hcl	Paroxetine Hcl	22	26	780	202.96		*					*
1871593566	Buck	Roger	Gadsden	AL	1	Family Practice	S	Paroxetine Hcl	Paroxetine Hcl	12	26	780	166.8			12	26	166.8	780	*
1871593772	Gallagher	James	Lynchburg	VA	51	Psychiatry & Neurology	T	Paroxetine Er	Paroxetine Hcl	11	11	330	1576.31			11	11	1576.31	330	*
1871593772	Gallagher	James	Lynchburg	VA	51	Psychiatry & Neurology	T	Paroxetine Hcl	Paroxetine Hcl	18	18	540	167.19			0	0	0	0	#
1871593830	Katz	Lawrence	Plainview	NY	36	Internal Medicine	S	Paroxetine Hcl	Paroxetine Hcl	33	83	2490	660.24			33	83	660.24	2490	*
1871593905	Turnage	Lorna	Portageville	MO	29	Nurse Practitioner	S	Paroxetine Hcl	Paroxetine Hcl	60	66	1980	612.27			32	38	399.41	1140	*
1871594051	Bammes	Christina	Colorado Springs	CO	8	Psychiatry	S	Paroxetine Hcl	Paroxetine Hcl	42	55.2	1635	532.64		*					*
1871594234	Coveney	Carolyn	Manlius	NY	36	Family Practice	S	Paroxetine Er	Paroxetine Hcl	13	13	390	1931.28			13	13	1931.28	390	*
1871594234	Coveney	Carolyn	Manlius	NY	36	Family Practice	S	Paroxetine Hcl	Paroxetine Hcl	15	29	870	235.89			15	29	235.89	870	*
1871594283	Rana	Sandeep	Pittsburgh	PA	42	Neurology	S	Paroxetine Cr	Paroxetine Hcl	13	13	390	1664.47			13	13	1664.47	390	*
1871594374	Naveau	John	Coldwater	OH	39	Family Practice	S	Paroxetine Hcl	Paroxetine Hcl	45	89	2670	541.74			33	77	458.7	2310	*
1871594432	Fanous	Venis	East Brunswick	NJ	34	Internal Medicine	S	Paroxetine Hcl	Paroxetine Hcl	13	13	390	45			13	13	45	390	*
1871594457	Jordan	Richard	Germantown	TN	47	Internal Medicine	S	Paroxetine Hcl	Paroxetine Hcl	49	81	2414	647.41		#					*
1871594556	Kach	Sarah	Muscoda	WI	55	Physician Assistant	S	Paroxetine Hcl	Paroxetine Hcl	11	25	750	110		*					*
1871594572	Chandel	Ashutosh	Bluefield	VA	51	Cardiology	S	Paroxetine Hcl	Paroxetine Hcl	48	82	2460	401.88			48	82	401.88	2460	*
1871594648	Shulman	Valery	West Hollywood	CA	6	General Practice	S	Paroxetine Hcl	Paroxetine Hcl	45	45	1350	231.86			27	27	158.74	810	*
1871594754	Addison	Thomas	Great Falls	MT	30	Internal Medicine	S	Paroxetine Hcl	Paroxetine Hcl	68	89	2593	930.36	15		68	89	930.36	2593		15
1871594812	Mouch	David	Cincinnati	OH	39	Family Practice	S	Paroxetine Er	Paroxetine Hcl	15	19	570	2227.81			15	19	2227.81	570	*
1871595041	Humbert	Stephen	Havertown	PA	42	Internal Medicine	S	Paroxetine Hcl	Paroxetine Hcl	58	90	2579	922.75		#					*
1871595132	Martinez	Pamela	Brooksville	FL	12	Family Practice	S	Paroxetine Hcl	Paroxetine Hcl	30	46	1351	330.89			30	46	330.89	1351	*
1871595181	Groth	Alan	Upper Darby	PA	42	Internal Medicine	S	Paroxetine Hcl	Paroxetine Hcl	30	56	1668	325.83		#					*
1871595207	Grunewald	Dale	West Des Moines	IA	19	Family Practice	S	Paroxetine Hcl	Paroxetine Hcl	58	66.5	1920	661.33			44	52.2	454.97	1495	*
1871595603	Cubbison	Theodore	Youngstown	OH	39	Internal Medicine	S	Paroxetine Hcl	Paroxetine Hcl	23	23	690	145.58			23	23	145.58	690	*
1871595819	Pinnamaneni	Lenin	Huntington	TX	48	Internal Medicine	S	Paroxetine Hcl	Paroxetine Hcl	81	179	5348	979.43	25		56	110	551.13	3279	#
1871596064	Bourgasser	Gene	Jasonville	IN	18	Family Practice	S	Paroxetine Hcl	Paroxetine Hcl	40	68	2040	388.32			17	39	195.48	1170	*
1871596320	Williams	Valencia	Ivor	VA	51	Family Practice	S	Paroxetine Hcl	Paroxetine Hcl	22	34	1020	396.22		#					*
1871596700	Fasih Siddiqui	Kamran	Elkhart	IN	18	Internal Medicine	S	Paroxetine Hcl	Paroxetine Hcl	99	134.8	4020	787.18	19	#					#
1871596767	Whitledge	Joshua	South Fulton	TN	47	Family Practice	S	Paroxetine Hcl	Paroxetine Hcl	58	80	2400	332.5	12	#					*
1871596973	Mitchell	Gregg	Jackson	TN	47	Family Practice	S	Paroxetine Hcl	Paroxetine Hcl	18	28	821	220.81		#					*
1871597377	Lang	Robert	Grand Rapids	MI	26	Internal Medicine	S	Paroxetine Hcl	Paroxetine Hcl	27	55	1650	560.81			27	55	560.81	1650	*
1871597385	Ratliff	Donald	Belmont	MS	28	Family Practice	S	Paroxetine Hcl	Paroxetine Hcl	15	21	630	97.63		*					*
1871597435	Walsh	Thomas	Murfreesboro	TN	47	Family Practice	S	Paroxetine Hcl	Paroxetine Hcl	34	51	1530	315.13			34	51	315.13	1530	*
1871597526	Petra Dunlap	Simona	Birmingham	AL	1	Internal Medicine	S	Paroxetine Hcl	Paroxetine Hcl	57	117	3510	590	12	#					*
1871597534	Munshower	John	Indianapolis	IN	18	Neurology	S	Paroxetine Hcl	Paroxetine Hcl	12	14	420	160.6			12	14	160.6	420	*
1871597609	Gupta	Kul	Toledo	OH	39	Psychiatry	S	Paroxetine Hcl	Paroxetine Hcl	20	20	575	97.93		*					*
1871597781	Nolan	Robert	Louisville	KY	21	Family Practice	S	Paroxetine Hcl	Paroxetine Hcl	27	53	1590	375.95		#					*
1871598136	Cohen	Ken	Evergreen	CO	8	Internal Medicine	S	Paroxetine Hcl	Paroxetine Hcl	12	36	1080	255.25		*					*
1871598268	Lieb	Brian	Carrolltown	PA	42	Family Practice	S	Paroxetine Hcl	Paroxetine Hcl	30	89.9	2697	762.33			30	89.9	762.33	2697	*
1871598581	Settle	Ed	Princeton	KY	21	Family Practice	S	Paroxetine Hcl	Paroxetine Hcl	133	245	7350	1765.86	23		133	245	1765.86	7350		23
1871598623	Davin	Susan	Fresno	CA	6	Nurse Practitioner	S	Paroxetine Hcl	Paroxetine Hcl	40	54	1588	391.04			15	29	154.54	838	*
1871598649	Kabadi	Mahesh	Norwich	CT	9	Internal Medicine	S	Paroxetine Hcl	Paroxetine Hcl	26	70.5	2116	451.87			26	70.5	451.87	2116	*
1871598706	Genevieve	Mary	San Luis Obispo	CA	6	Neurology	S	Paroxetine Hcl	Paroxetine Hcl	21	37	1110	186.72		#					*
1871598938	Duncan	Robert	Bayonet Point	FL	12	Internal Medicine	S	Paroxetine Hcl	Paroxetine Hcl	16	46	1380	432.34		#					*
1871599282	Moore	Teresa	Keysville	VA	51	Family Practice	S	Paroxetine Hcl	Paroxetine Hcl	11	27	810	117.98			11	27	117.98	810	*
1871599399	Cherry	Allison	Somerset	KY	21	Internal Medicine	S	Paroxetine Hcl	Paroxetine Hcl	36	82	2460	412.75			36	82	412.75	2460	*
1871599449	Rodriguez	Ana	San Antonio	TX	48	Internal Medicine	S	Paroxetine Hcl	Paroxetine Hcl	53	93	2790	643.28		#					*
1871599522	Gregory	David	Peoria	IL	17	Family Practice	S	Paroxetine Hcl	Paroxetine Hcl	19	33	990	206.59		*					*
1871599688	Mickus	David	Tempe	AZ	4	Internal Medicine	S	Paroxetine Hcl	Paroxetine Hcl	17	37	1110	149.42			17	37	149.42	1110	*
1871599951	Harris	James	West Palm Beach	FL	12	Hematology-Oncology	S	Paroxetine Hcl	Paroxetine Hcl	12	22.3	670	276.88			12	22.3	276.88	670	*
1871600098	Hintz	Matthew	Mount Gilead	OH	39	Family Practice	S	Paroxetine Hcl	Paroxetine Hcl	65	87.3	2582	708.9			40	62.1	417.25	1827	*
1871600189	Hill	Charles	Oxford	MS	28	Internal Medicine	S	Paroxetine Hcl	Paroxetine Hcl	89	109	3270	645.39	12		89	109	645.39	3270		12
1871600403	Vira	Nasima	Issaquah	WA	53	Internal Medicine	S	Paroxetine Hcl	Paroxetine Hcl	26	62	1860	612.52			26	62	612.52	1860	*
1871600429	Gelyana	Dennis	Glenview	IL	17	Psychiatry	S	Paroxetine Hcl	Paroxetine Hcl	16	24	720	356.45		*					*
1871600676	Decker	Todd	Petoskey	MI	26	Family Practice	S	Paroxetine Hcl	Paroxetine Hcl	12	36	1080	304.56			12	36	304.56	1080	*
1871600767	Wynn	Hillary	Wauwatosa	WI	55	Psychiatry	S	Paroxetine Hcl	Paroxetine Hcl	34	34.3	981	252.8			14	14.3	152.35	407	*
1871601377	Powers	William	Beckley	WV	54	Pulmonary Disease	S	Paroxetine Hcl	Paroxetine Hcl	20	22	644	288.71		#					*
1871601401	Mi	Wei	Northridge	CA	6	Neurology	S	Paroxetine Hcl	Paroxetine Hcl	39	49.1	1442	248.37			39	49.1	248.37	1442	*
1871601468	Mortimer	Roger	Fresno	CA	6	Family Practice	S	Paroxetine Hcl	Paroxetine Hcl	21	21	630	107.21		#					*
1871601906	Stephens	Hyram	New York	NY	36	Psychiatry	S	Paroxetine Hcl	Paroxetine Hcl	66	86	2580	607.1		#					*
1871601989	Patil	Rohidas	Decatur	IL	17	Psychiatry	S	Paroxetine Hcl	Paroxetine Hcl	203	267.2	7940	2544.77	38		62	92.2	693.79	2765	*
1871602532	Holmes	Valerie	Durham	NC	37	Psychiatry	S	Paroxetine Hcl	Paroxetine Hcl	23	35	1050	200.69			0	0	0	0	#
1871603050	Coates	Aaron	Rockford	IL	17	Internal Medicine	S	Paroxetine Hcl	Paroxetine Hcl	61	133	3990	752	16	#					#
1871603100	Garcia	Gamaliel	Framingham	MA	25	Internal Medicine	S	Paroxetine Hcl	Paroxetine Hcl	17	25	750	138.11		#					*
1871603241	Asaad	Hakam	Omaha	NE	31	Neurology	S	Paroxetine Hcl	Paroxetine Hcl	17	19	441	86.55			17	19	86.55	441	*
1871603290	Amir	Rotem	Hollywood	FL	12	Internal Medicine	S	Paroxetine Hcl	Paroxetine Hcl	24	58	1724	201.01			24	58	201.01	1724	*
1871603399	Rabin	Leora	Portland	ME	23	Psychiatry	S	Paroxetine Hcl	Paroxetine Hcl	33	38.5	1043	307.42			13	13.5	216.33	331	*
1871603613	Long	David	South Pasadena	FL	12	Internal Medicine	S	Paroxetine Hcl	Paroxetine Hcl	72	152	4540	896.12	14		72	152	896.12	4540		14
1871603670	Grenn	Gordon	Lake Worth	FL	12	Family Practice	S	Paroxetine Hcl	Paroxetine Hcl	35	47	1380	317.53		#					*
1871603795	Laurence	Robert	Rockport	ME	23	Internal Medicine	S	Paroxetine Hcl	Paroxetine Hcl	54	143.5	4294	877.51	14	#					#
1871603886	Butler	Walter	Louisville	KY	21	Psychiatry	S	Paroxetine Hcl	Paroxetine Hcl	11	33	990	341.69			11	33	341.69	990	*
1871604520	Hoffman	John	Saint Louis	MO	29	Internal Medicine	S	Paroxetine Hcl	Paroxetine Hcl	14	30	900	186.31		*					*
1871604561	Hedges	Robyn	Bourbon	MO	29	Nurse Practitioner	S	Paroxetine Hcl	Paroxetine Hcl	19	22	639	181.65			19	22	181.65	639	*
1871604892	Varan	Richard	Clackamas	OR	41	Family Practice	S	Paroxetine Hcl	Paroxetine Hcl	22	66	1980	349.61		#					*
1871605030	Grove	Gary	Scottsdale	AZ	4	Geriatric Psychiatry	S	Paroxetine Er	Paroxetine Hcl	11	11	310	1835.84			0	0	0	0	#
1871605196	Schreiman	Robert	Tustin	CA	6	Family Practice	S	Paroxetine Hcl	Paroxetine Hcl	48	48.1	1427	441.57			48	48.1	441.57	1427	*
1871605238	Blanchard	Clarice	Winterset	IA	19	Physician Assistant	S	Paroxetine Hcl	Paroxetine Hcl	45	61.2	1784	530.41			45	61.2	530.41	1784	*
1871605790	Legan	James	Great Falls	MT	30	Internal Medicine	S	Paroxetine Hcl	Paroxetine Hcl	30	56	1651	406.87		#					*
1871606004	Forman	Paul	Seward	AK	2	Family Practice	S	Paroxetine Hcl	Paroxetine Hcl	37	45	1235	301.78			37	45	301.78	1235	*
1871606426	Nowak	Elizabeth	Mattapan	MA	25	Family Medicine	T	Paroxetine Hcl	Paroxetine Hcl	55	55.1	1416	335.61			55	55.1	335.61	1416	*
1871606772	Allard	Jenny	Colorado Springs	CO	8	Internal Medicine	S	Paroxetine Hcl	Paroxetine Hcl	32	96	2880	731.22			32	96	731.22	2880	*
1871607036	Davis	Amy	Louisville	KY	21	Physician Assistant	S	Paroxetine Hcl	Paroxetine Hcl	44	79.9	2358	540.76			44	79.9	540.76	2358	*
1871607184	Jayne	Beth	Huntersville	NC	37	Internal Medicine	S	Paroxetine Hcl	Paroxetine Hcl	24	46	1377	357.29			24	46	357.29	1377	*
1871607226	Ogunsakin	Mobolaji	Warner Robins	GA	13	Internal Medicine	S	Paroxetine Hcl	Paroxetine Hcl	26	26	780	217.36			26	26	217.36	780	*
1871607903	Carnahan	Michael	Ardmore	OK	40	Family Practice	S	Paroxetine Er	Paroxetine Hcl	17	27	810	3096.7		#					*
1871607903	Carnahan	Michael	Ardmore	OK	40	Family Practice	S	Paroxetine Hcl	Paroxetine Hcl	73	97	2883	458.06	11		50	72	339.23	2133	*
1871607911	Katkuri	Rajani	Wichita Falls	TX	48	Internal Medicine	S	Paroxetine Hcl	Paroxetine Hcl	14	30	900	134.97		*					*
1871608513	Rodriguez	Hector	Miami	FL	12	General Practice	T	Paroxetine Hcl	Paroxetine Hcl	59	135	4050	727.94	15	#					#
1871608562	Riley	Robert	Baltimore	MD	24	Psychiatry	S	Paroxetine Hcl	Paroxetine Hcl	57	63	1890	540.54			0	0	0	0	#
1871608893	Cherrington	Steven	Lindon	UT	49	Family Practice	S	Paroxetine Hcl	Paroxetine Hcl	12	12	360	84			12	12	84	360	*
1871609115	Cruz	Floridalia	Orlando	FL	12	Family Practice	S	Paroxetine Hcl	Paroxetine Hcl	33	76	2276	325.33	12	#					*
1871609149	Starkman	Moishe	Delran	NJ	34	Family Practice	S	Paroxetine Hcl	Paroxetine Hcl	12	30	900	221.73			12	30	221.73	900	*
1871609263	Griffin	Eugene	Jonesville	NC	37	Family Practice	S	Paroxetine Hcl	Paroxetine Hcl	93	137.8	4079	1231.07	14		62	84.8	563.72	2507	*
1871609271	Koh	Joshua	San Dimas	CA	6	Psychiatry	S	Paroxetine Hcl	Paroxetine Hcl	73	73.6	1736	599.58			41	41.3	366.27	816	*
1871609354	Baker	Catherine	Lemont	IL	17	Internal Medicine	S	Paroxetine Hcl	Paroxetine Hcl	22	22	660	229.8			22	22	229.8	660	*
1871609388	Evans	Walter	Florence	SC	45	Neurology	S	Paroxetine Hcl	Paroxetine Hcl	12	12	360	147.34			0	0	0	0	#
1871609404	Jimenez	Andres	San Pedro	CA	6	Family Practice	S	Paroxetine Hcl	Paroxetine Hcl	68	122	3660	626.84	14	#					#
1871609974	Tripodi	Albert	Syracuse	NY	36	Internal Medicine	S	Paroxetine Er	Paroxetine Hcl	15	17	510	2734.39		*					*
1871609974	Tripodi	Albert	Syracuse	NY	36	Internal Medicine	S	Paroxetine Hcl	Paroxetine Hcl	78	160	4690	1625.43	16		51	125	1185	3730	#
1871610493	Howell	Christopher	Holland	MI	26	Internal Medicine	S	Paroxetine Hcl	Paroxetine Hcl	27	73	2190	484.71			27	73	484.71	2190	*
1871611285	Whitehead	Carolyn	Alcoa	TN	47	Nurse Practitioner	S	Paroxetine Hcl	Paroxetine Hcl	40	40	1200	336.33			26	26	291.87	780	*
1871612309	Schuessler	Johanna	Saint Louis	MO	29	Physician Assistant	S	Paroxetine Hcl	Paroxetine Hcl	26	68	2040	453.14			26	68	453.14	2040	*
1871612788	Zodda	Richard	Staten Island	NY	36	Psychiatry	S	Paroxetine Hcl	Paroxetine Hcl	25	27	795	313.6		*					*
1871614545	Jackson	Katherine	Richmond	MI	26	Family Practice	S	Paroxetine Hcl	Paroxetine Hcl	14	34	1020	321.07		*					*
1871615591	Ghaemian	Shohreh	Commerce	CA	6	Psychiatry	S	Paroxetine Hcl	Paroxetine Hcl	54	54	1620	446.08			22	22	153.25	660	*
1871615856	Tenhaaf	William	Jenison	MI	26	General Practice	S	Paroxetine Hcl	Paroxetine Hcl	41	57	1710	773.52			41	57	773.52	1710	*
1871615880	Friedberg	Scott	Boynton Beach	FL	12	Family Practice	S	Paroxetine Hcl	Paroxetine Hcl	33	73	2190	630.13		#					*
1871616987	Amiel	Elizabeth	Tenafly	NJ	34	Psychiatry	S	Paroxetine Er	Paroxetine Hcl	17	29	870	5423.3			17	29	5423.3	870	*
1871618777	Sundar	Lalitakala	Bronx	NY	36	Psychiatry & Neurology	T	Paroxetine Hcl	Paroxetine Hcl	29	29	822	157.63			12	12	101	328	*
1871619346	Torreblanca	Jose	South Gate	CA	6	Pediatric Medicine	S	Paroxetine Hcl	Paroxetine Hcl	15	19	570	89.5		*					*
1871619387	Mccurtis	Henry	New York	NY	36	Neuropsychiatry	S	Paroxetine Hcl	Paroxetine Hcl	34	36	1080	262.58		#					*
1871621342	Waltos	David	Towson	MD	24	Psychiatry	S	Paroxetine Hcl	Paroxetine Hcl	17	31	930	332.37		*					*
1871621474	Smith	Susan	Dacula	GA	13	Family Practice	S	Paroxetine Hcl	Paroxetine Hcl	16	40	1200	394.72		#					*
1871621748	Vicario	Dean	Johnsonville	SC	45	Nurse Practitioner	S	Paroxetine Hcl	Paroxetine Hcl	15	15	450	140.9		#					*
1871622126	Morgan	Suzanne	Akron	OH	39	Family Practice	S	Paroxetine Hcl	Paroxetine Hcl	23	61	1830	514.77			23	61	514.77	1830	*
1871622654	Whitfield	Jonathan	Lake View Terrace	CA	6	Neuropsychiatry	S	Paroxetine Hcl	Paroxetine Hcl	11	11	330	161.03			11	11	161.03	330	*
1871623819	Havens	Glen	Roswell	GA	13	Psychiatry & Neurology	T	Paroxetine Hcl	Paroxetine Hcl	18	24	720	92.37		*					*
1871625756	Smagina	Elena	Medway	MA	25	Family Practice	S	Paroxetine Hcl	Paroxetine Hcl	30	42	1234	294.56			14	26	149.34	780	*
1871627307	Bigdeli	Sara	Colton	CA	6	Family Practice	S	Paroxetine Hcl	Paroxetine Hcl	44	105.1	3099	875.56	15		44	105.1	875.56	3099		15
1871627331	Pagedar	Ujwala	Ontario	OH	39	Internal Medicine	S	Paroxetine Hcl	Paroxetine Hcl	36	81.4	2421	562.06		#					*
1871628628	Gandy	James	Battle Creek	MI	26	Psychiatry	S	Paroxetine Hcl	Paroxetine Hcl	48	60	1776	477.67	14		18	24	213.83	706	*
1871630939	Shafey	Sahar	Hazlet	NJ	34	Psychiatry	S	Paroxetine Hcl	Paroxetine Hcl	243	247.4	7283	2369.82	22		61	61	523.22	1762	*
1871631184	Lemon	Michelle	Lincoln	NE	31	Nurse Practitioner	S	Paroxetine Hcl	Paroxetine Hcl	28	28.2	815	334.48			0	0	0	0	#
1871631341	Sabapathi	Anuradha	Durham	NC	37	Family Practice	S	Paroxetine Hcl	Paroxetine Hcl	18	50	1500	304.17		#					*
1871632497	Pollock	Solangel	Miami	FL	12	Internal Medicine	S	Paroxetine Hcl	Paroxetine Hcl	55	99	2971	444.23			41	59	298.22	1770	*
1871632547	Fantone	Emmanuel	Fresno	CA	6	Psychiatry & Neurology	T	Paroxetine Hcl	Paroxetine Hcl	46	47.4	1395	402.67	15		29	29.6	245.21	880	*
1871633156	Fleener	Virginia	Marianna	FL	12	Nurse Practitioner	S	Paroxetine Hcl	Paroxetine Hcl	11	29	870	182.19		*					*
1871634162	Dalla Tor	Nelson	Whittier	CA	6	Family Practice	S	Paroxetine Hcl	Paroxetine Hcl	12	22	660	106.1		*					*
1871634709	Velaz-Faircloth	Maria	Durham	NC	37	Physician Assistant	S	Paroxetine Hcl	Paroxetine Hcl	14	25	750	165.51		#					*
1871636639	Stults	Melissa	San Juan Capistrano	CA	6	Family Practice	S	Paroxetine Hcl	Paroxetine Hcl	24	75.7	2250	342.38			24	75.7	342.38	2250	*
1871637116	Kenney	Rosalyn	Salem	NH	33	Nurse Practitioner	S	Paroxetine Hcl	Paroxetine Hcl	14	32	960	144.29		*					*
1871637157	Lucas	Willie	Greenville	MS	28	Internal Medicine	S	Paroxetine Hcl	Paroxetine Hcl	26	26.1	734	138.56			14	14.1	76	402	*
1871637678	Montgomery	Loretta	Aurora	CO	8	Family Practice	S	Paroxetine Hcl	Paroxetine Hcl	12	34	1020	191.66			12	34	191.66	1020	*
1871637694	Roberts	Tracie	Lewes	DE	10	Nurse Practitioner	S	Paroxetine Hcl	Paroxetine Hcl	18	54	1620	293.24		#					*
1871638080	Maharjan	Bina	Canyon Country	CA	6	Family Practice	S	Paroxetine Hcl	Paroxetine Hcl	16	46	1380	383.74			16	46	383.74	1380	*
1871638122	Cuellar	Natalie	San Antonio	TX	48	Family Practice	S	Paroxetine Hcl	Paroxetine Hcl	12	20	600	178.07		#					*
1871638270	Kleban	Carl	Ny	NY	36	Psychiatry	S	Paroxetine Hcl	Paroxetine Hcl	14	30	900	354.44			14	30	354.44	900	*
1871639021	Bergesen	Loretta	Danvers	MA	25	Nurse Practitioner	S	Paroxetine Hcl	Paroxetine Hcl	33	53	1590	380.6			33	53	380.6	1590	*
1871639427	Serabian	Nancy	North Providence	RI	44	Certified Clinical Nurse Specialist	S	Paroxetine Hcl	Paroxetine Hcl	22	22	640	76.49		*					*
1871639666	Lee	Wayne	Bronx	NY	36	Internal Medicine	S	Paroxetine Hcl	Paroxetine Hcl	37	67	2010	500.98			37	67	500.98	2010	*
1871639682	Khin	Henry	Arcadia	CA	6	Psychiatry	S	Paroxetine Hcl	Paroxetine Hcl	176	185.6	5522	1645.04	20		39	47.5	400.12	1396	*
1871640276	Leon	Carmen	New York	NY	36	Psychiatry	S	Paroxetine Hcl	Paroxetine Hcl	48	48	1440	359.74		#					*
1871640664	Patil	Meenal	Moorestown	NJ	34	Interventional Pain Management	S	Paroxetine Hcl	Paroxetine Hcl	11	11	330	55			0	0	0	0	#
1871640789	Mcdaniel	Kent	Glen Allen	VA	51	Psychiatry	S	Paroxetine Hcl	Paroxetine Hcl	11	11.2	305	84.65			0	0	0	0	#
1871642082	Horst	Thomas	Everett	WA	53	Family Practice	S	Paroxetine Hcl	Paroxetine Hcl	11	14	420	88.64			0	0	0	0	#
1871642090	Walker	Rebecca	Knoxville	TN	47	Obstetrics & Gynecology	S	Paroxetine Hcl	Paroxetine Hcl	14	22	660	97.66			14	22	97.66	660	*
1871642306	Co	Jennifer	Little Rock	AR	5	Internal Medicine	S	Paroxetine Hcl	Paroxetine Hcl	18	34	977	243.17			18	34	243.17	977	*
1871642470	Petre	Tysen	St. Peters	MO	29	Family Practice	S	Paroxetine Hcl	Paroxetine Hcl	32	72	2153	543.09		#					*
1871643262	Garcia-Sellek	Basilio	Miami	FL	12	Family Practice	S	Paroxetine Hcl	Paroxetine Hcl	183	229.1	6873	1464.94	36		183	229.1	1464.94	6873		36
1871643387	Perrone	Victor	Wheeling	WV	54	Internal Medicine	S	Paroxetine Hcl	Paroxetine Hcl	12	30	900	293.02			12	30	293.02	900	*
1871644278	Harris	Carolyn	Brownsburg	IN	18	Nurse Practitioner	S	Paroxetine Hcl	Paroxetine Hcl	12	14	420	25.75		*					*
1871644906	Macdonald	Denis	Baltimore	MD	24	Internal Medicine	S	Paroxetine Hcl	Paroxetine Hcl	37	85	2550	508.09		#					*
1871645093	Margoles	Mark	Portland	OR	41	Family Practice	S	Paroxetine Hcl	Paroxetine Hcl	18	38.4	1152	253.78			18	38.4	253.78	1152	*
1871645127	Belfiglio	Stephen	Exton	PA	42	Family Practice	S	Paroxetine Hcl	Paroxetine Hcl	34	92.5	2774	801.68			34	92.5	801.68	2774	*
1871645846	Jones	Thomas	Antioch	CA	6	Psychiatry	S	Paroxetine Hcl	Paroxetine Hcl	42	133.7	4010	878.93	17	#					#
1871646141	Hinton	Sharon	New London	CT	9	Certified Clinical Nurse Specialist	S	Paroxetine Hcl	Paroxetine Hcl	47	47	1344	319.55		*					*
1871647149	Perez	Ana	Marietta	GA	13	Psychiatry & Neurology	T	Paroxetine Hcl	Paroxetine Hcl	12	14	421	140.32			0	0	0	0	#
1871647297	Youssef	Rula	Lawrence	MA	25	Family Practice	S	Paroxetine Hcl	Paroxetine Hcl	23	63	1890	261.69		#					*
1871647412	Harris	Victoria	Smithfield	NC	37	Physician Assistant	S	Paroxetine Hcl	Paroxetine Hcl	36	52	1560	420.07	11	#					*
1871647461	Fox	Adrian	Jersey City	NJ	34	Nurse Practitioner	S	Paroxetine Hcl	Paroxetine Hcl	70	74	2220	515.47			28	30	231.57	900	*
1871648121	Morinishi	Glenn	Anaheim	CA	6	Family Practice	S	Paroxetine Hcl	Paroxetine Hcl	26	46	1380	311		#					*
1871648170	Chung	Hannah	Lafayette Hill	PA	42	Internal Medicine	S	Paroxetine Hcl	Paroxetine Hcl	18	40	1200	263.68			18	40	263.68	1200	*
1871648642	Dees	Michelle	Chicago	IL	17	Psychiatry	S	Paroxetine Hcl	Paroxetine Hcl	29	37.2	1112	347.8			14	20	193.74	601	*
1871648840	Dureza	Catalino	Fresno	CA	6	Neurological Surgery	T	Paroxetine Hcl	Paroxetine Hcl	20	20	600	131.76		#					*
1871649582	Robertson	Janet	Bernardsville	NJ	34	Internal Medicine	S	Paroxetine Hcl	Paroxetine Hcl	14	28	822	118.35			14	28	118.35	822	*
1871649608	Quigley	Debora	Blairsville	GA	13	Family Practice	S	Paroxetine Hcl	Paroxetine Hcl	34	40	1200	242.7		*					*
1871650465	Anthony	Chet	Astor	FL	12	Family Practice	S	Paroxetine Hcl	Paroxetine Hcl	37	71	2130	524.87			26	50	393.27	1500	*
1871650507	Ginter	Elisa	Coral Springs	FL	12	Family Practice	S	Paroxetine Er	Paroxetine Hcl	11	11	330	1397.11			11	11	1397.11	330	*
1871651356	Crowley	Celeste	Scituate	MA	25	Nurse Practitioner	S	Paroxetine Hcl	Paroxetine Hcl	11	19	570	82.96		*					*
1871651786	Farris	Fred	Springfield	MO	29	Internal Medicine	S	Paroxetine Hcl	Paroxetine Hcl	22	64	1920	283.99			22	64	283.99	1920	*
1871652412	Bartram	Scott	Falls Church	VA	51	Family Practice	S	Paroxetine Hcl	Paroxetine Hcl	23	37.2	1115	302.17			11	25	191.84	750	*
1871652479	Abila	Solomon	Fontana	CA	6	Family Practice	S	Paroxetine Hcl	Paroxetine Hcl	19	63.3	1900	535.56		#					*
1871653147	Tomas	Maha	Scottsdale	AZ	4	Internal Medicine	S	Paroxetine Hcl	Paroxetine Hcl	23	39	1170	597.31			23	39	597.31	1170	*
1871653600	Slaby	Brian	Inverness	FL	12	Family Practice	S	Paroxetine Hcl	Paroxetine Hcl	11	27	810	187.11			11	27	187.11	810	*
1871653816	Lien	Thoi	Monterey Park	CA	6	Family Practice	S	Paroxetine Hcl	Paroxetine Hcl	28	32	960	320.86		#					*
1871654137	Moredock-Mueller	Rebecca	Muncie	IN	18	Psychiatry & Neurology	T	Paroxetine Hcl	Paroxetine Hcl	19	29	870	268.81			19	29	268.81	870	*
1871654574	Kelsall	Peter	Irving	TX	48	Family Practice	S	Paroxetine Hcl	Paroxetine Hcl	31	55	1650	319.42			14	22	136.11	660	*
1871654640	Yuen	Gregory	Honolulu	HI	15	Psychiatry & Neurology	T	Paroxetine Hcl	Paroxetine Hcl	92	92	2666	837.54			30	30	269.85	900	*
1871654897	Nelson	Shirley	Nanuet	NY	36	Family Practice	S	Paroxetine Hcl	Paroxetine Hcl	16	24	720	190.24		#					*
1871655068	Sandman	Beth	Tukwila	WA	53	Psychiatry	S	Paroxetine Hcl	Paroxetine Hcl	23	24	720	168.11			0	0	0	0	#
1871655944	Zhou	Zhu-Ping	Flushing	NY	36	Internal Medicine	S	Paroxetine Hcl	Paroxetine Hcl	87	139	4170	1001.48	19		87	139	1001.48	4170		19
1871656116	Kamoku	Rhona	Covina	CA	6	Internal Medicine	S	Paroxetine Hcl	Paroxetine Hcl	16	25	750	141.82			16	25	141.82	750	*
1871656819	Parks	Barbara	Virginia Beach	VA	51	Internal Medicine	S	Paroxetine Hcl	Paroxetine Hcl	16	30	848	401.26			16	30	401.26	848	*
1871658153	Allcott	John	Eugene	OR	41	Internal Medicine	S	Paroxetine Hcl	Paroxetine Hcl	80	88.5	2554	1236.73	12		66	70.5	1090.51	2059	*
1871658393	Gilder	Beverly	Englewood	CO	8	Neurology	S	Paroxetine Hcl	Paroxetine Hcl	17	28.2	847	199.55		#					*
1871658492	Ngo	Hy	San Gabriel	CA	6	Internal Medicine	S	Paroxetine Hcl	Paroxetine Hcl	17	34	1020	130.15		*					*
1871659342	Armstead	Phyllis	Conway	SC	45	Psychiatry & Neurology	T	Paroxetine Hcl	Paroxetine Hcl	18	28	840	228.08		*					*
1871660696	Caylan	Lilian	Riverside	CA	6	Psychiatry & Neurology	T	Paroxetine Hcl	Paroxetine Hcl	66	66.8	1965	708.8			27	27	170.27	787	*
1871660779	Yanez	Alberto	Fontana	CA	6	Family Practice	S	Paroxetine Hcl	Paroxetine Hcl	15	41.1	1230	364.05			15	41.1	364.05	1230	*
1871660787	Tan	Randall	Riverside	CA	6	Internal Medicine	S	Paroxetine Hcl	Paroxetine Hcl	18	59.3	1780	455.92		#					*
1871660910	Marcus	Richard	Westwood	MA	25	Psychiatry	S	Paroxetine Hcl	Paroxetine Hcl	67	67	1934	449.31	12		13	13	74.02	390	*
1871661322	Pieh	Michael	Detroit	MI	26	Internal Medicine	S	Paroxetine Hcl	Paroxetine Hcl	12	18	540	169.12		*					*
1871661462	Nolan	Michael	Liverpool	NY	36	General Practice	S	Paroxetine Hcl	Paroxetine Hcl	19	51	1521	496.09			19	51	496.09	1521	*
1871662684	Ali	Rizwan	Harrodsburg	KY	21	Psychiatry	S	Paroxetine Hcl	Paroxetine Hcl	37	37	1110	326.37		*					*
1871663732	Appareddy	Vijayalakshmi	Chattanooga	TN	47	Psychiatry	S	Paroxetine Er	Paroxetine Hcl	11	11	330	1596.54			0	0	0	0	#
1871663732	Appareddy	Vijayalakshmi	Chattanooga	TN	47	Psychiatry	S	Paroxetine Hcl	Paroxetine Hcl	40	40	1200	348.66			19	19	201.77	570	*
1871664540	Hansen	Vernal	Chino Hills	CA	6	Family Practice	S	Paroxetine Hcl	Paroxetine Hcl	12	24	718	346.58			12	24	346.58	718	*
1871664755	Simjee	Mohamed	Fontana	CA	6	Family Practice	S	Paroxetine Hcl	Paroxetine Hcl	16	46	1380	179.06			16	46	179.06	1380	*
1871664797	Gelman	Alan	Bellflower	CA	6	Internal Medicine	S	Paroxetine Hcl	Paroxetine Hcl	12	26	780	263.55			12	26	263.55	780	*
1871664995	Groover	Ann	Calhoun	GA	13	Psychiatry	S	Paroxetine Hcl	Paroxetine Hcl	18	36	1080	129.46		#					*
1871665521	Jasti	Hymavathy	Stockton	CA	6	Internal Medicine	S	Paroxetine Hcl	Paroxetine Hcl	28	91	2730	869.33		#					*
1871665752	Bedell	Mikael	Helena	MT	30	Family Practice	S	Paroxetine Hcl	Paroxetine Hcl	16	34	1020	407.68		#					*
1871665976	Klestzick	Harold	Bronx	NY	36	Cardiology	S	Paroxetine Hcl	Paroxetine Hcl	16	26	780	124.58			16	26	124.58	780	*
1871666172	Lowther	Kelly	Fort Collins	CO	8	Family Practice	S	Paroxetine Hcl	Paroxetine Hcl	26	52	1560	457.38			14	40	312.21	1200	*
1871666214	Lyn	Joan	North Miami Beach	FL	12	Family Practice	S	Paroxetine Hcl	Paroxetine Hcl	12	12	355	147.58			12	12	147.58	355	*
1871666248	Chow	Norman	Los Gatos	CA	6	Family Practice	S	Paroxetine Hcl	Paroxetine Hcl	30	34	1020	182.89			19	23	144.89	690	*
1871667386	Meza	James	Westland	MI	26	Family Practice	S	Paroxetine Hcl	Paroxetine Hcl	14	20	600	140.08		*					*
1871667493	Gomez	Omar	Pharr	TX	48	Internal Medicine	S	Paroxetine Hcl	Paroxetine Hcl	23	51	1530	325.01	11	#					*
1871667618	Barbe	David	Mountain Grove	MO	29	Family Practice	S	Paroxetine Hcl	Paroxetine Hcl	73	81	2409	731.94		#					*
1871668186	Conrad	Cynthia	Guilford	CT	9	Psychiatry & Neurology	T	Paroxetine Hcl	Paroxetine Hcl	36	36	1052	241.67			0	0	0	0	#
1871668368	Li	George	Port Charlotte	FL	12	Neurology	S	Paroxetine Hcl	Paroxetine Hcl	14	22	638	88.39			14	22	88.39	638	*
1871668673	Wong	Truman	Lancaster	CA	6	Psychiatry & Neurology	T	Paroxetine Hcl	Paroxetine Hcl	28	28	840	189.88			0	0	0	0	#
1871669275	Maclaren	Deanna	Marion	NC	37	Nurse Practitioner	S	Paroxetine Hcl	Paroxetine Hcl	13	27	810	213.16		*					*
1871669572	Yakhmi	Damanjit	Springfield	OH	39	Psychiatry	S	Paroxetine Hcl	Paroxetine Hcl	20	20.2	605	158.88		*					*
1871669978	Mathias	Elliot	Shelton	CT	9	Family Practice	S	Paroxetine Hcl	Paroxetine Hcl	46	112	3360	683.09		#					*
1871669994	Harper	Kenneth	Lithonia	GA	13	Family Practice	S	Paroxetine Hcl	Paroxetine Hcl	14	18	540	97.94		*					*
1871670133	Snowden	Jason	Warrensburg	MO	29	Family Practice	S	Paroxetine Hcl	Paroxetine Hcl	23	41	1230	340.34		#					*
1871670844	Zotovic	Danijela	Aiken	SC	45	Internal Medicine	S	Paroxetine Hcl	Paroxetine Hcl	40	90	2700	648.94			40	90	648.94	2700	*
1871671024	Mougey	Ketki	Hillard	OH	39	Family Practice	S	Paroxetine Hcl	Paroxetine Hcl	45	71	2130	421.81			34	60	383.56	1800	*
1871671412	Lovett	Karla	San Francisco	CA	6	Internal Medicine	T	Paroxetine Hcl	Paroxetine Hcl	13	13	390	99.48			13	13	99.48	390	*
1871671495	Gendreau	David	San Francisco	CA	6	Internal Medicine	S	Paroxetine Hcl	Paroxetine Hcl	14	44.3	1330	398.99			14	44.3	398.99	1330	*
1871671594	Ong	Michelle	Orinda	CA	6	Internal Medicine	S	Paroxetine Hcl	Paroxetine Hcl	14	14	313	166.31			14	14	166.31	313	*
1871671602	Obler	Marta	Fresno	CA	6	Psychiatry	S	Paroxetine Hcl	Paroxetine Hcl	48	127.7	3830	1482.05	14		48	127.7	1482.05	3830		14
1871671685	Nguyen	Michael	Manteca	CA	6	Internal Medicine	S	Paroxetine Hcl	Paroxetine Hcl	21	49	1470	407.97		#					*
1871671792	Leary	Katherine	Phoenix	AZ	4	Physician Assistant	S	Paroxetine Hcl	Paroxetine Hcl	28	41.5	1245	209.52			15	25	102.04	750	*
1871672089	Alexander	Anne	Austin	TX	48	Internal Medicine	S	Paroxetine Hcl	Paroxetine Hcl	12	12	360	48			12	12	48	360	*
1871672204	Speight	Onita	Lake Charles	LA	22	Internal Medicine	S	Paroxetine Hcl	Paroxetine Hcl	17	21	630	123.8			17	21	123.8	630	*
1871672287	Block	Margo	Independence	MO	29	Neurology	S	Paroxetine Hcl	Paroxetine Hcl	35	45	1350	336.1			17	27	192.61	810	*
1871672543	Lafferty	Melissa	Woodstock	VA	51	Nurse Practitioner	S	Paroxetine Hcl	Paroxetine Hcl	14	20	600	210		*					*
1871673525	Ozawa	Cynthia	Henderson	NV	32	Nurse Practitioner	S	Paroxetine Hcl	Paroxetine Hcl	11	33	990	160.69			11	33	160.69	990	*
1871673723	Sullivan	Mark	Fairfield	CA	6	Family Practice	S	Paroxetine Hcl	Paroxetine Hcl	22	22	648	321.95			0	0	0	0	#
1871674762	Kilgore	Carl	Ithaca	NY	36	Gastroenterology	S	Paroxetine Hcl	Paroxetine Hcl	26	26	714	291.54			26	26	291.54	714	*
1871674960	Zabarsky	Roman	Brooklyn	NY	36	Internal Medicine	S	Paroxetine Hcl	Paroxetine Hcl	18	18	540	79.57			18	18	79.57	540	*
1871675256	Gibson	Donald	Tuskegee	AL	1	Psychiatry	S	Paroxetine Hcl	Paroxetine Hcl	31	31	930	226.51			11	11	56.83	330	*
1871675645	Miller	Rhett	Washington	IL	17	Internal Medicine	S	Paroxetine Hcl	Paroxetine Hcl	32	74	2220	366.56		#					*
1871675702	Gaddy	Michael	Mountain View	MO	29	Physician Assistant	S	Paroxetine Hcl	Paroxetine Hcl	17	31	884	191.37			17	31	191.37	884	*
1871676403	Oltmann	Michael	Stuttgart	AR	5	Family Practice	S	Paroxetine Hcl	Paroxetine Hcl	22	22	660	95.97		#					*
1871677633	O'loughlin	Suzanne	Latham	NY	36	Nurse Practitioner	S	Paroxetine Hcl	Paroxetine Hcl	36	78	2340	279.2		#					*
1871677724	Pinsky	David	South Pasadena	CA	6	Internal Medicine	S	Paroxetine Hcl	Paroxetine Hcl	11	11	330	129.87			11	11	129.87	330	*
1871678144	Groom	Glenn	Benton Harbor	MI	26	Physician Assistant	S	Paroxetine Hcl	Paroxetine Hcl	13	13	390	68.41		#					*
1871679050	Kleinman	Robert	Lakewood	CO	8	Psychiatry	S	Paroxetine Hcl	Paroxetine Hcl	13	23	690	397.15		*					*
1871679522	Rahman	Desiree	Joliet	IL	17	Psychiatry	S	Paroxetine Er	Paroxetine Hcl	11	11	330	1661.86			11	11	1661.86	330	*
1871680363	Depadua	Robert	Jacksonville	FL	12	Internal Medicine	S	Paroxetine Hcl	Paroxetine Hcl	13	25	750	158.6		*					*
1871681189	Adler	Lawrence	Glen Burnie	MD	24	Psychiatry	S	Paroxetine Hcl	Paroxetine Hcl	70	82.6	2417	837.45			11	15	109.64	450	*
1871681353	Kerr	William	Wainscott	NY	36	General Practice	S	Paroxetine Hcl	Paroxetine Hcl	16	36	1080	397.77			16	36	397.77	1080	*
1871682179	Assaf	Samer	San Diego	CA	6	Internal Medicine	S	Paroxetine Hcl	Paroxetine Hcl	59	75	2241	772.74	11		37	49	426.14	1461	*
1871682237	Carulli	Nicholas	Vancouver	WA	53	Internal Medicine	S	Paroxetine Hcl	Paroxetine Hcl	33	77	2310	443.35		#					*
1871682245	Griffin	Page	Woodburn	OR	41	Family Practice	S	Paroxetine Hcl	Paroxetine Hcl	31	35.2	1025	465.44			31	35.2	465.44	1025	*
1871682641	Erokwu	Evelyn	Cleveland Heights	OH	39	Internal Medicine	S	Paroxetine Hcl	Paroxetine Hcl	22	48	1420	459.19		#					*
1871682708	Khan	Zaber	Brooklyn	NY	36	Internal Medicine	S	Paroxetine Hcl	Paroxetine Hcl	13	13	390	65.72		*					*
1871683268	Stanley	William	Hodges	SC	45	Physician Assistant	S	Paroxetine Hcl	Paroxetine Hcl	16	22.1	663	174.5			16	22.1	174.5	663	*
1871683409	Steffens	John	Salt Lake City	UT	49	Neurology	S	Paroxetine Hcl	Paroxetine Hcl	13	21	630	192.05			13	21	192.05	630	*
1871683664	Steiner	Drew	Rutherfordton	NC	37	Family Practice	S	Paroxetine Hcl	Paroxetine Hcl	15	43	1290	314.49			15	43	314.49	1290	*
1871683821	Desueza	Juan	Paterson	NJ	34	Internal Medicine	S	Paroxetine Hcl	Paroxetine Hcl	24	30	900	158.78		#					*
1871683946	Torres	Ana	Houston	TX	48	Internal Medicine	S	Paroxetine Hcl	Paroxetine Hcl	50	74	2220	340.32	14	#					#
1871684415	Lee	Alicia	Naperville	IL	17	Internal Medicine	S	Paroxetine Hcl	Paroxetine Hcl	14	28	840	279.6			14	28	279.6	840	*
1871684969	Salmon	John	Branson	MO	29	Family Practice	S	Paroxetine Hcl	Paroxetine Hcl	64	120	3600	1129.34	14		64	120	1129.34	3600		14
1871685032	Sherman	Melinda	Clackamas	OR	41	Nurse Practitioner	S	Paroxetine Hcl	Paroxetine Hcl	32	72	2160	759.76		#					*
1871685495	Khokhar	Shafiq	Ozone Park	NY	36	Psychiatry	S	Paroxetine Hcl	Paroxetine Hcl	24	36	1080	267.09		*					*
1871685545	Kapp	David	Perryille	MO	29	General Practice	S	Paroxetine Hcl	Paroxetine Hcl	23	55	1639	182.75			23	55	182.75	1639	*
1871685925	Greenlee	Samuel	Pensacola	FL	12	Family Practice	S	Paroxetine Hcl	Paroxetine Hcl	12	12	360	96.8			0	0	0	0	#
1871685982	Hales	Colin	Port Arthur	TX	48	Family Practice	S	Paroxetine Hcl	Paroxetine Hcl	86	205	6150	957.26	28	#					#
1871686279	Detar Newbert	Leanne	Basehor	KS	20	Family Practice	S	Paroxetine Hcl	Paroxetine Hcl	16	32	960	729.98		*					*
1871686659	Trafficante	Brian	Portland	OR	41	Internal Medicine	S	Paroxetine Hcl	Paroxetine Hcl	30	65	1950	516.95			30	65	516.95	1950	*
1871686691	Gasparini	Mauro	Massapequa	NY	36	Internal Medicine	S	Paroxetine Hcl	Paroxetine Hcl	50	93.5	2806	666.83	13		50	93.5	666.83	2806		13
1871686790	Dizes	Robert	O Fallon	IL	17	Physician Assistant	S	Paroxetine Hcl	Paroxetine Hcl	32	52	1560	339.01			32	52	339.01	1560	*
1871687327	Godfrey	Wanda	Garner	NC	37	Family Practice	S	Paroxetine Hcl	Paroxetine Hcl	15	17	510	108.41			15	17	108.41	510	*
1871687459	Sergeant	Wendy	North Brookfield	MA	25	Nurse Practitioner	S	Paroxetine Hcl	Paroxetine Hcl	15	33	990	252.57		#					*
1871687541	Tuck	James	Pell City	AL	1	Family Practice	S	Paroxetine Hcl	Paroxetine Hcl	14	14	399	85.23			14	14	85.23	399	*
1871687665	Petty	William	Hilton Head Island	SC	45	Internal Medicine	S	Paroxetine Hcl	Paroxetine Hcl	15	23.1	644	193.06			15	23.1	193.06	644	*
1871688218	Canfield	Cheryl	Sebewaing	MI	26	Family Practice	S	Paroxetine Hcl	Paroxetine Hcl	20	48	1440	298.04		#					*
1871688408	Terry	Rebecca	Louisville	KY	21	Obstetrics & Gynecology	S	Paroxetine Hcl	Paroxetine Hcl	13	15	450	46.9			13	15	46.9	450	*
1871688499	Niemira	Denise	Newport	VT	50	General Practice	S	Paroxetine Hcl	Paroxetine Hcl	46	96.3	2890	932.66		#					*
1871688531	Stern	Jeffrey	Watertown	CT	9	Internal Medicine	S	Paroxetine Hcl	Paroxetine Hcl	13	25	750	101.31		*					*
1871688697	Henson	Christopher	Evans	GA	13	Internal Medicine	S	Paroxetine Hcl	Paroxetine Hcl	35	37	1110	204.43		#					*
1871688838	Lovegren	Edith	Denver	CO	8	Internal Medicine	S	Paroxetine Hcl	Paroxetine Hcl	23	45.2	1357	424.18			23	45.2	424.18	1357	*
1871688853	Mcknight	Damien	Chicago	IL	17	Family Practice	S	Paroxetine Hcl	Paroxetine Hcl	52	78	2340	544.27	14		39	65	378.94	1950	*
1871689117	Davisson	Mark	New Castle	IN	18	Internal Medicine	S	Paroxetine Hcl	Paroxetine Hcl	93	143	4290	1284.52	18		50	92	439.53	2760	#
1871689372	Tran	Hung	Aliso Viejo	CA	6	Family Practice	S	Paroxetine Hcl	Paroxetine Hcl	11	28.7	849	140.88			11	28.7	140.88	849	*
1871689455	Leff	Marion	Sacramento	CA	6	Family Practice	S	Paroxetine Hcl	Paroxetine Hcl	12	18	540	111.6			12	18	111.6	540	*
1871690115	Dubberke	Lance	Shinnston	WV	54	Family Practice	S	Paroxetine Hcl	Paroxetine Hcl	21	49	1432	335		#					*
1871690263	Wiseman	Richard	Holly Springs	MS	28	Nurse Practitioner	S	Paroxetine Hcl	Paroxetine Hcl	11	17	498	52.8			11	17	52.8	498	*
1871690495	Chen	Anna	Cherry Hill	NJ	34	Family Practice	S	Paroxetine Hcl	Paroxetine Hcl	25	51	1530	295.61			25	51	295.61	1530	*
1871691386	Khan	Sohail	Lynn Haven	FL	12	Internal Medicine	S	Paroxetine Hcl	Paroxetine Hcl	52	86	2564	552.13	14		25	43	184.51	1274	*
1871691659	Makavana	Jayeshkumar	Patchogue	NY	36	Internal Medicine	S	Paroxetine Hcl	Paroxetine Hcl	26	38	1140	260.74		#					*
1871691915	Frampton	Michael	Merrillville	IN	18	Psychiatry	S	Paroxetine Hcl	Paroxetine Hcl	40	60	1800	453.23			20	36	288.1	1080	*
1871692467	Santora	Philip	Concord	NH	33	Psychiatry	S	Paroxetine Hcl	Paroxetine Hcl	76	76	1377	373.04			0	0	0	0	#
1871692574	Erbstoesser	Gary	Phoenix	AZ	4	Family Practice	S	Paroxetine Hcl	Paroxetine Hcl	11	31	930	182.8			11	31	182.8	930	*
1871692707	Lang	Daniel	Chicago	IL	17	Internal Medicine	S	Paroxetine Hcl	Paroxetine Hcl	13	13	364	185.76			13	13	185.76	364	*
1871692798	Link	Greg	Morton	IL	17	Family Practice	S	Paroxetine Hcl	Paroxetine Hcl	73	134	3850	1038.8	18		40	93	668.11	2776	#
1871692848	Dehghani	Yousef	Montclair	CA	6	Internal Medicine	S	Paroxetine Hcl	Paroxetine Hcl	18	35	1050	187.5			18	35	187.5	1050	*
1871693267	Kim	Jin	Tampa	FL	12	Family Practice	S	Paroxetine Hcl	Paroxetine Hcl	14	40	1200	681.67		#					*
1871693341	Rasmussen	Kerry	Tualatin	OR	41	Family Practice	S	Paroxetine Hcl	Paroxetine Hcl	13	37	1110	230.71			13	37	230.71	1110	*
1871694406	Rahman	Seema	Eau Claire	WI	55	Internal Medicine	S	Paroxetine Hcl	Paroxetine Hcl	88	215	6426	1211.85	23		64	168	984.95	5028	#
1871694562	Taraban	Irina	Norwalk	CT	9	Neurology	S	Paroxetine Hcl	Paroxetine Hcl	12	22	660	217.88			12	22	217.88	660	*
1871694679	Lunderman	Jack	Dayton	OH	39	Psychiatry	S	Paroxetine Hcl	Paroxetine Hcl	102	150	4485	1182.89	18		65	101	824.33	3030	*
1871695072	Carter	Cynthia	Cambridge	MA	25	Psychiatry	S	Paroxetine Hcl	Paroxetine Hcl	15	23	690	208.44		*					*
1871695247	Negron-Olmo	Carlos	Naranjito	PR	72	General Practice	S	Paroxetine Hcl	Paroxetine Hcl	15	35	1050	171.63		#					*
1871695320	Treptow	Craig	Great Falls	MT	30	Family Practice	S	Paroxetine Hcl	Paroxetine Hcl	15	21	614	59.68		*					*
1871695361	Quirit	Larry	Port Saint Lucie	FL	12	Internal Medicine	S	Paroxetine Hcl	Paroxetine Hcl	23	61	1830	369.54		#					*
1871695809	Fabian	Mary	Allentown	PA	42	Family Practice	S	Paroxetine Hcl	Paroxetine Hcl	36	42	1260	421.11			21	27	178.98	810	*
1871696195	Joshi	Pankaj	Palm Harbor	FL	12	Internal Medicine	S	Paroxetine Hcl	Paroxetine Hcl	59	61	1808	505.79			45	47	322.21	1403	*
1871696229	Leifheit	Joel	Peru	IL	17	Internal Medicine	S	Paroxetine Hcl	Paroxetine Hcl	44	102	3037	738.21	12	#					*
1871696765	Kreis	Siegfried	Mc Gregor	TX	48	Internal Medicine	S	Paroxetine Hcl	Paroxetine Hcl	114	114	3213	1471.13	18		114	114	1471.13	3213		18
1871696955	Mcintire	Louis	Pecos	TX	48	Family Practice	S	Paroxetine Hcl	Paroxetine Hcl	15	17	510	59.59		*					*
1871697151	Arnicar	Dolph	San Diego	CA	6	Psychiatry & Neurology	T	Paroxetine Hcl	Paroxetine Hcl	22	22	660	676.46			22	22	676.46	660	*
1871698126	Miller	James	Saratoga Springs	NY	36	Psychiatry	S	Paroxetine Hcl	Paroxetine Hcl	38	68	2040	260.11			21	43	167.53	1290	*
1871698241	Ross	Carolee	Sonora	CA	6	Nurse Practitioner	S	Paroxetine Hcl	Paroxetine Hcl	21	41	1230	161.61		#					*
1871698761	Woods	Michael	Bloomington	IL	17	Family Practice	S	Paroxetine Hcl	Paroxetine Hcl	22	58	1740	169.82		#					*
1871699272	Marcellino	Jennifer	Clayton	GA	13	Physician Assistant	S	Paroxetine Hcl	Paroxetine Hcl	28	56	1680	389.59		#					*
1871699322	Crews	John	Memphis	TN	47	Internal Medicine	S	Paroxetine Hcl	Paroxetine Hcl	31	52	1545	249.76			31	52	249.76	1545	*
1871699603	Cox	Melissa	Lincoln	IL	17	Internal Medicine	S	Paroxetine Hcl	Paroxetine Hcl	32	52	1512	438.7		#					*
1871700658	Evangelisti	Barbara	Bartlett	TN	47	Nurse Practitioner	S	Paroxetine Er	Paroxetine Hcl	13	13	390	1066.56			13	13	1066.56	390	*
1871703538	Mitchell	Hope	Snellville	GA	13	Family Practice	S	Paroxetine Hcl	Paroxetine Hcl	19	37	1110	268.98			19	37	268.98	1110	*
1871705079	Ansaldi	Katherine	South Windsor	CT	9	Registered Nurse	T	Paroxetine Hcl	Paroxetine Hcl	30	46	1380	514.63		#					*
1871706010	Huang	David	Egg Harbor Twp	NJ	34	Psychiatry	S	Paroxetine Hcl	Paroxetine Hcl	13	13	378	134.29			0	0	0	0	#
1871706226	Tetreault	Denise	Torrance	CA	6	Nurse Practitioner	S	Paroxetine Hcl	Paroxetine Hcl	19	19	570	65.37			0	0	0	0	#
1871706242	Liu	Yi	Torrance	CA	6	Nurse Practitioner	S	Paroxetine Hcl	Paroxetine Hcl	18	18	540	82.46			0	0	0	0	#
1871711192	Banker	Brian	Wilbraham	MA	25	Internal Medicine	S	Paroxetine Hcl	Paroxetine Hcl	13	19	550	262.38			13	19	262.38	550	*
1871711911	Triana	Jason	Estero	FL	12	Internal Medicine	S	Paroxetine Hcl	Paroxetine Hcl	73	207	6210	1065.3	25	#					#
1871713537	Pritchard	David	Cordova	TN	47	Neurology	S	Paroxetine Hcl	Paroxetine Hcl	52	84	2500	602.46	11		52	84	602.46	2500		11
1871714188	Annamalai	Aniyizhai	New Haven	CT	9	Internal Medicine	S	Paroxetine Hcl	Paroxetine Hcl	22	22	660	114.94			0	0	0	0	#
1871714311	Goebel	Edward	Bala Cynwyd	PA	42	Psychiatry	S	Paroxetine Hcl	Paroxetine Hcl	17	27	810	382.04			17	27	382.04	810	*
1871714337	Goldstein	Lisa	Rosemont	PA	42	Neuropsychiatry	S	Paroxetine Hcl	Paroxetine Hcl	12	12	360	61.84			0	0	0	0	#
1871715409	Glamzi	Alma	Bremerton	WA	53	Family Practice	S	Paroxetine Hcl	Paroxetine Hcl	21	57	1710	417.32			21	57	417.32	1710	*
1871715540	Guerrero	Charlemagne	Chicago	IL	17	Internal Medicine	S	Paroxetine Hcl	Paroxetine Hcl	14	32	944	295.55		*					*
1871716134	Shkolnik	Alla	Brooklyn	NY	36	Nurse Practitioner	S	Paroxetine Hcl	Paroxetine Hcl	14	14	392	130.28			14	14	130.28	392	*
1871716282	Gotthardt	Jane	Margaretville	NY	36	Nurse Practitioner	S	Paroxetine Hcl	Paroxetine Hcl	52	52	368	364.96			52	52	364.96	368	*
1871716910	Ng	Andrew	Millbrae	CA	6	Internal Medicine	S	Paroxetine Hcl	Paroxetine Hcl	72	72	2058	1150.92	13		31	31	471.87	903	*
1871717751	Redmond	Wendy	Coshocton	OH	39	Family Practice	S	Paroxetine Hcl	Paroxetine Hcl	87	151	4348	687.82	16		52	112	497.67	3178	#
1871719583	Martinez	Elina	Sacramento	CA	6	Nurse Practitioner	S	Paroxetine Hcl	Paroxetine Hcl	11	25	750	154.7		*					*
1871721332	Schlie	Austin	Leo	IN	18	Family Practice	S	Paroxetine Hcl	Paroxetine Hcl	44	70	2080	466.83			32	42	250.04	1240	*
1871721647	Persichino	Denise	Colton	CA	6	Psychiatry & Neurology	T	Paroxetine Hcl	Paroxetine Hcl	16	17.1	514	103.78			0	0	0	0	#
1871721696	Ikezuagu	Mbonu	Toledo	OH	39	Internal Medicine	S	Paroxetine Hcl	Paroxetine Hcl	14	14	420	111.07		*					*
1871722058	Northrup	Valerie	Raleigh	NC	37	Nurse Practitioner	S	Paroxetine Hcl	Paroxetine Hcl	21	21	630	291.2		#					*
1871722066	Mora Rasquin	Georges	Scottsdale	AZ	4	Internal Medicine	S	Paroxetine Hcl	Paroxetine Hcl	12	30	900	211.79			12	30	211.79	900	*
1871722538	Comer	Zoe	Charlotte	NC	37	Nurse Practitioner	S	Paroxetine Hcl	Paroxetine Hcl	18	34	1020	131.16			18	34	131.16	1020	*
1871722751	Venatta	Adree	Toledo	IL	17	Family Practice	S	Paroxetine Hcl	Paroxetine Hcl	40	64	1920	381.73			27	51	222.28	1530	*
1871722868	Dewitt	Kellie	El Paso	IL	17	Physician Assistant	S	Paroxetine Hcl	Paroxetine Hcl	24	49	1470	270.52		#					*
1871723536	Hamade	Ali	Freeland	MI	26	Family Practice	S	Paroxetine Hcl	Paroxetine Hcl	18	48	1440	265.39		#					*
1871723676	Melikterminas	Edmond	Burbank	CA	6	Internal Medicine	S	Paroxetine Hcl	Paroxetine Hcl	14	14	420	88.41			14	14	88.41	420	*
1871723700	Anlas	Beth	Largo	FL	12	Internal Medicine	S	Paroxetine Hcl	Paroxetine Hcl	11	23	690	148.4			11	23	148.4	690	*
1871724021	Haq	Ayesha	Columbus	OH	39	Psychiatry	S	Paroxetine Hcl	Paroxetine Hcl	12	12	299	107.53			0	0	0	0	#
1871724161	Diehn	Tonya	Des Moines	IA	19	Physician Assistant	S	Paroxetine Hcl	Paroxetine Hcl	34	34	1000	375.12			34	34	375.12	1000	*
1871724658	Johnston	Marianne	Renton	WA	53	Physician Assistant	S	Paroxetine Hcl	Paroxetine Hcl	30	36	1080	300.89			17	17	64.41	510	*
1871725804	Ray	Bithika	Mankato	MN	27	Internal Medicine	S	Paroxetine Hcl	Paroxetine Hcl	11	33	990	123.99			11	33	123.99	990	*
1871725895	Tiwana	Jaspreet	Sacramento	CA	6	Internal Medicine	S	Paroxetine Hcl	Paroxetine Hcl	17	39	1170	151.66			17	39	151.66	1170	*
1871726984	Kotak	Tanuja	Palm Harbor	FL	12	Internal Medicine	S	Paroxetine Hcl	Paroxetine Hcl	31	81	2430	613.59			20	50	477.26	1500	*
1871728246	Henderson	Stephanie	Des Moines	IA	19	Internal Medicine	S	Paroxetine Hcl	Paroxetine Hcl	20	42	1260	239.74		*					*
1871728691	Bhatia	Shailaja	Sunnyvale	CA	6	Family Practice	S	Paroxetine Hcl	Paroxetine Hcl	41	97	2884	480.81		#					*
1871732404	Jones	Patricia	Jonesboro	GA	13	Psychiatry	S	Paroxetine Hcl	Paroxetine Hcl	20	54	1620	421.78		*					*
1871733162	Waddell	Donna	Mc Kenzie	TN	47	Nurse Practitioner	S	Paroxetine Hcl	Paroxetine Hcl	16	26	780	168.67		#					*
1871734178	Estevez	Roger	Las Vegas	NV	32	Internal Medicine	S	Paroxetine Hcl	Paroxetine Hcl	16	20	580	133.72		#					*
1871735050	Banayan	Emil	New York	NY	36	Internal Medicine	S	Paroxetine Hcl	Paroxetine Hcl	14	45.7	1370	342.66		#					*
1871735068	Squires	Kimberly	Charlotte	NC	37	Nurse Practitioner	S	Paroxetine Hcl	Paroxetine Hcl	28	28.2	819	220.24			16	16.2	135.88	485	*
1871736728	Munoz	Maura	Springfield	MA	25	Family Practice	S	Paroxetine Hcl	Paroxetine Hcl	35	41	1230	276.01		*					*
1871738104	Fischer	Maura	New Haven	CT	9	Nurse Practitioner	S	Paroxetine Hcl	Paroxetine Hcl	13	13	390	87.58			0	0	0	0	#
1871738286	Falcon	Leigh	Port Lavaca	TX	48	Internal Medicine	S	Paroxetine Hcl	Paroxetine Hcl	79	137	4084	667.75	16		65	119	577.33	3544	#
1871739367	Wilusz	Sandra	Hildebran	NC	37	Nurse Practitioner	S	Paroxetine Hcl	Paroxetine Hcl	41	69	2070	426.15			27	49	321.24	1470	*
1871739938	Felix	Kevin	Loveland	CO	8	Family Practice	S	Paroxetine Hcl	Paroxetine Hcl	15	43	1290	309.78		#					*
1871740175	Coole	Miranda	Louisville	KY	21	Family Practice	S	Paroxetine Hcl	Paroxetine Hcl	17	23	690	99.8		*					*
1871740506	Golden	Amy	Champaign	IL	17	Nurse Practitioner	S	Paroxetine Hcl	Paroxetine Hcl	26	70	2100	284.68	15		26	70	284.68	2100		15
1871741991	De Bien	Laura	Miami	FL	12	Psychiatry	S	Paroxetine Hcl	Paroxetine Hcl	288	292.9	8359	1913.52	38	#					#
1871742338	Roberts	Phillip	Portsmouth	OH	39	Family Practice	S	Paroxetine Hcl	Paroxetine Hcl	16	18	540	118.05		*					*
1871742502	Vijayakrishnan	Rajakrishnan	Louisville	KY	21	Cardiology	S	Paroxetine Hcl	Paroxetine Hcl	11	11	330	77			11	11	77	330	*
1871743211	Smith	Autumn	Asheville	NC	37	Physician Assistant	S	Paroxetine Hcl	Paroxetine Hcl	14	14.4	432	199.07		*					*
1871746164	Babler	Lisa	Olivia	MN	27	Physician Assistant	S	Paroxetine Hcl	Paroxetine Hcl	16	24	720	108.68			16	24	108.68	720	*
1871746727	Curtis	Shannon	Ellsworth	ME	23	Nurse Practitioner	S	Paroxetine Hcl	Paroxetine Hcl	17	51	1530	174.94		#					*
1871746735	Trent	Cynthia	Lima	OH	39	Nurse Practitioner	S	Paroxetine Hcl	Paroxetine Hcl	25	31	930	177.4		#					*
1871747899	Hill-Hurt	Christie	Princeton	WV	54	Physician Assistant	S	Paroxetine Hcl	Paroxetine Hcl	25	39	1170	193.65		#					*
1871748491	Kirby	Robert	Toccoa	GA	13	Nurse Practitioner	S	Paroxetine Hcl	Paroxetine Hcl	32	58	1740	266.9			20	40	155.9	1200	*
1871749556	Platt	Katrina	Redlands	CA	6	Internal Medicine	S	Paroxetine Hcl	Paroxetine Hcl	12	12	360	117.64		*					*
1871749572	Graham	Leona	Dothan	AL	1	Psychiatry	S	Paroxetine Hcl	Paroxetine Hcl	122	198	5894	1362.69	26		45	81	406.26	2430	*
1871750323	Chung	Jeanie	La Mesa	CA	6	Internal Medicine	S	Paroxetine Hcl	Paroxetine Hcl	35	91	2730	940.22	11	#					*
1871750513	Roman	Edilia	Miami	FL	12	Psychiatry & Neurology	T	Paroxetine Hcl	Paroxetine Hcl	170	318	9517	1381.84	50		136	260	1137.46	7777	#
1871751925	Maier	Craig	Delmar	NY	36	Family Practice	S	Paroxetine Hcl	Paroxetine Hcl	27	75	2250	298.38		#					*
1871753186	Schaefer	Elaine	Islip	NY	36	Family Practice	S	Paroxetine Hcl	Paroxetine Hcl	16	46	1380	332.96			16	46	332.96	1380	*
1871753699	Tsang	Janet	San Mateo	CA	6	Psychiatry	S	Paroxetine Hcl	Paroxetine Hcl	46	46	1306	221.91			0	0	0	0	#
1871753921	Carrier	Jeremy	Galesburg	IL	17	Family Practice	S	Paroxetine Hcl	Paroxetine Hcl	22	32	944	191.17			22	32	191.17	944	*
1871754085	Lee	Heather	Traverse City	MI	26	Neurology	S	Paroxetine Hcl	Paroxetine Hcl	25	65	1900	381.59		#					*
1871754283	Navid	Saghar	Loganville	GA	13	Family Practice	S	Paroxetine Hcl	Paroxetine Hcl	19	57	1710	401.03			19	57	401.03	1710	*
1871754481	Frate	David	Concord	NC	37	Internal Medicine	S	Paroxetine Hcl	Paroxetine Hcl	23	39	1170	181.65		#					*
1871754564	Hilbrenner	Angela	Bates City	MO	29	Nurse Practitioner	S	Paroxetine Hcl	Paroxetine Hcl	11	11	330	38.14			0	0	0	0	#
1871755249	Roy	Punyabrata	Centre Hall	PA	42	Psychiatry	S	Paroxetine Er	Paroxetine Hcl	16	16	453	2865.41			0	0	0	0	#
1871755249	Roy	Punyabrata	Centre Hall	PA	42	Psychiatry	S	Paroxetine Hcl	Paroxetine Hcl	161	170.9	5054	1125.83	24		46	53.9	427.48	1617	*
1871755777	Kirtane	Sameer	Saint Louis	MO	29	Internal Medicine	S	Paroxetine Hcl	Paroxetine Hcl	31	79	2364	402.33			17	43	232.01	1290	*
1871755793	Tope	Laurie	Decorah	IA	19	Family Practice	S	Paroxetine Hcl	Paroxetine Hcl	24	51	1530	224.5			24	51	224.5	1530	*
1871756122	Kellermann	Andrew	Leland	NC	37	Internal Medicine	S	Paroxetine Hcl	Paroxetine Hcl	42	114	3420	630.61	15		42	114	630.61	3420		15
1871757666	Mendoza	Salud	Newmarket	NH	33	Geriatric Psychiatry	S	Paroxetine Hcl	Paroxetine Hcl	24	34	1020	158.01			24	34	158.01	1020	*
1871757922	Hoffman	Thomas	Los Angeles	CA	6	Psychiatry	S	Paroxetine Hcl	Paroxetine Hcl	26	26	780	283.47		#					*
1871760512	Hernandez Velez	Annie	San Sebastian	PR	72	General Practice	S	Paroxetine Hcl	Paroxetine Hcl	19	19	570	130.19		*					*
1871762203	Crisham	Kevin	Phoenix	AZ	4	Psychiatry	S	Paroxetine Hcl	Paroxetine Hcl	24	24	712	394.1			0	0	0	0	#
1871764399	Aoude	Fouad	Mendon	MA	25	Internal Medicine	S	Paroxetine Hcl	Paroxetine Hcl	28	44	1320	226.89		#					*
1871764522	Mearns	Angela	Greenwood	SC	45	Nurse Practitioner	S	Paroxetine Hcl	Paroxetine Hcl	14	14.1	208	70.9			14	14.1	70.9	208	*
1871764977	Eichenbaum	Mark	Saint Petersburg	FL	12	Geriatric Medicine	S	Paroxetine Hcl	Paroxetine Hcl	43	71	2098	524.15			43	71	524.15	2098	*
1871765768	Hebig	Paul	Vero Beach	FL	12	Psychiatry	S	Paroxetine Hcl	Paroxetine Hcl	13	17	510	109.58		#					*
1871767848	Toll	Joshua	Walpole	NH	33	Family Practice	S	Paroxetine Hcl	Paroxetine Hcl	16	38.5	1155	449.98		#					*
1871767863	Coutinho	Rohan	San Antonio	TX	48	Family Practice	S	Paroxetine Hcl	Paroxetine Hcl	20	58	1740	473.71			20	58	473.71	1740	*
1871769125	Vohra	Ira	Sugarloaf	PA	42	Family Practice	S	Paroxetine Hcl	Paroxetine Hcl	15	25	750	161.95		*					*
1871769638	Teygart	Natalie	Erie	PA	42	Family Practice	S	Paroxetine Hcl	Paroxetine Hcl	20	28	840	334.2		*					*
1871769968	Bennett	Antionette	N Charleston	SC	45	Family Practice	S	Paroxetine Hcl	Paroxetine Hcl	32	60	1800	539.58		#					*
1871770123	Chothmounethinh	Phaythoune	Hendersonville	TN	47	Family Practice	S	Paroxetine Hcl	Paroxetine Hcl	17	27	810	70.66		#					*
1871770511	Underwood	Joelle	Walton	NY	36	Nurse Practitioner	S	Paroxetine Hcl	Paroxetine Hcl	29	67	2010	474.16		#					*
1871770891	Smart	Jennifer	Easley	SC	45	Family Practice	S	Paroxetine Hcl	Paroxetine Hcl	44	56	1667	432.33			18	18	72.89	540	*
1871773689	Sicinschi	Lucia	Melbourne	FL	12	Internal Medicine	S	Paroxetine Hcl	Paroxetine Hcl	24	54	1620	398.41			24	54	398.41	1620	*
1871773986	Eyman	Shirley	Rolla	MO	29	Psychiatry	S	Paroxetine Hcl	Paroxetine Hcl	12	12	360	76.35		*					*
1871774166	Garner	William	Austin	TX	48	Pediatric Medicine	S	Paroxetine Hcl	Paroxetine Hcl	13	13	361	128.38			0	0	0	0	#
1871775585	Hollinger	Jessie	Bonita Springs	FL	12	Physician Assistant	S	Paroxetine Hcl	Paroxetine Hcl	17	51	1530	361.73		#					*
1871775742	Vincent	Eric	Oroville	CA	6	Nurse Practitioner	S	Paroxetine Hcl	Paroxetine Hcl	25	33	990	205.28		*					*
1871778126	Mania	Irakli	Chambersburg	PA	42	Psychiatry	S	Paroxetine Hcl	Paroxetine Hcl	14	14	420	75.55		*					*
1871780247	Sarkar	Shampa	Elk Grove	CA	6	Psychiatry	S	Paroxetine Hcl	Paroxetine Hcl	15	18.1	538	149.92		*					*
1871781476	Key	Allison	Bremen	GA	13	Family Practice	S	Paroxetine Hcl	Paroxetine Hcl	39	49	1443	383.83		#					*
1871782268	Shah	Chintan	Fort Pierce	FL	12	Family Practice	S	Paroxetine Hcl	Paroxetine Hcl	26	64	1920	305.9			14	34	145.58	1020	*
1871782953	Saucedo	Mario	Oxnard	CA	6	Family Practice	S	Paroxetine Hcl	Paroxetine Hcl	41	67	2010	601.25	11		41	67	601.25	2010		11
1871783514	Herrero	Raquel	San Juan	PR	72	Psychiatry	S	Paroxetine Hcl	Paroxetine Hcl	126	128	3767	873.11	21		46	48	340.41	1390	*
1871783605	Cameron	Alison	Scarborough	ME	23	Nurse Practitioner	S	Paroxetine Hcl	Paroxetine Hcl	22	48	1440	323.6		*					*
1871786376	Dixon	Debra	Okemah	OK	40	Nurse Practitioner	S	Paroxetine Hcl	Paroxetine Hcl	14	42	1260	170.76			14	42	170.76	1260	*
1871786467	Ullah	Sana	Manchester	NH	33	Internal Medicine	S	Paroxetine Hcl	Paroxetine Hcl	20	32	960	259.17		#					*
1871787549	Hollingsworth	Mark	Wilmington	NC	37	Nurse Practitioner	S	Paroxetine Hcl	Paroxetine Hcl	14	16	480	173.53		*					*
1871787747	Kazmierzak	Jamie	South Bend	IN	18	Family Practice	S	Paroxetine Hcl	Paroxetine Hcl	30	54	1620	416.13		#					*
1871788505	Talbert	Timothy	Richmond	VA	51	Nurse Practitioner	S	Paroxetine Hcl	Paroxetine Hcl	14	42	1260	347.8			14	42	347.8	1260	*
1871789206	Wai	Wai	Temple City	CA	6	Internal Medicine	S	Paroxetine Hcl	Paroxetine Hcl	17	25	750	665.15			17	25	665.15	750	*
1871789271	Bahnmiller-Brasil	Jody	Dacula	GA	13	Family Practice	S	Paroxetine Hcl	Paroxetine Hcl	14	42	1260	140.47		#					*
1871790048	Ferrell	Angela	Mount Vernon	OH	39	Nurse Practitioner	S	Paroxetine Hcl	Paroxetine Hcl	12	24	720	127.84			12	24	127.84	720	*
1871790220	Florio	Sarah	Lees Summit	MO	29	Internal Medicine	S	Paroxetine Hcl	Paroxetine Hcl	61	135	4050	837.62	14		61	135	837.62	4050		14
1871791012	Crook	Debra	Lake Jackson	TX	48	Nurse Practitioner	S	Paroxetine Hcl	Paroxetine Hcl	24	60	1800	407.77		#					*
1871791236	Doherty	Lisa	Longview	WA	53	Family Practice	S	Paroxetine Hcl	Paroxetine Hcl	14	36	1080	317.72		*					*
1871791434	Evans	Eric	Madison	MS	28	Internal Medicine	S	Paroxetine Hcl	Paroxetine Hcl	18	28	811	211.71		#					*
1871791772	Matthews	Andrea	Lewes	DE	10	Family Practice	S	Paroxetine Hcl	Paroxetine Hcl	83	175	5250	995.19	24	#					#
1871792515	Kinsey	Adrienne	Roanoke	VA	51	Internal Medicine	S	Paroxetine Hcl	Paroxetine Hcl	11	33	990	210.4		*					*
1871792796	Hoang	Thien-An	Lake St Louis	MO	29	Family Practice	S	Paroxetine Hcl	Paroxetine Hcl	15	45	1350	279.14			15	45	279.14	1350	*
1871793091	Searcy	Anastasia	Vermillion	SD	46	Family Practice	S	Paroxetine Hcl	Paroxetine Hcl	24	24	332	171.18			24	24	171.18	332	*
1871793240	Bhardwaj	Mohit	Huntington	WV	54	Psychiatry	S	Paroxetine Hcl	Paroxetine Hcl	24	28	830	179.53		#					*
1871793257	Pontius	Gina	Palmyra	MO	29	Family Practice	S	Paroxetine Hcl	Paroxetine Hcl	37	85	2550	588.68		#					*
1871793414	Hoang	Hoai-Nam	Waterville	ME	23	Family Practice	S	Paroxetine Hcl	Paroxetine Hcl	16	32	960	131.43			16	32	131.43	960	*
1871793430	Rubeen	Shafia	Franklin	KY	21	Family Practice	S	Paroxetine Hcl	Paroxetine Hcl	35	49	1425	189.39		#					*
1871793661	Issa	Mohammed	Jamaica Plain	MA	25	Anesthesiology	S	Paroxetine Hcl	Paroxetine Hcl	19	21	630	128.5		*					*
1871793869	Salman	Anoosh	Springfield	IL	17	Psychiatry	S	Paroxetine Hcl	Paroxetine Hcl	12	12.2	365	303.91			0	0	0	0	#
1871793893	Hasan	Saman	Morrisville	NC	37	Psychiatry	S	Paroxetine Hcl	Paroxetine Hcl	21	33	990	338.97		*					*
1871794750	Ismail	Saiqa	Davie	FL	12	Psychiatry	S	Paroxetine Hcl	Paroxetine Hcl	33	46	1380	351.98			15	15	117	450	*
1871796961	Moseley	Jonathan	Hickory	NC	37	Internal Medicine	S	Paroxetine Hcl	Paroxetine Hcl	25	49	1470	235.73		#					*
1871798231	Ramsey-Liao	Jana	Clearwater	FL	12	Psychiatry	S	Paroxetine Er	Paroxetine Hcl	25	27	774	1519.68		*					*
1871798231	Ramsey-Liao	Jana	Clearwater	FL	12	Psychiatry	S	Paroxetine Hcl	Paroxetine Hcl	55	67.4	2021	422.23		*					*
1871798793	Campbell	Andrew	Plainfield	IN	18	Family Practice	S	Paroxetine Hcl	Paroxetine Hcl	11	30	900	292.84			11	30	292.84	900	*
1871798900	Kim	Sungwook	Henderson	NV	32	Family Practice	S	Paroxetine Hcl	Paroxetine Hcl	18	20	600	131.64		#					*
1871798926	Nicot	Grace	New Hyde Park	NY	36	Nurse Practitioner	S	Paroxetine Hcl	Paroxetine Hcl	20	50	1500	456.73			20	50	456.73	1500	*
1871799148	Reichert	Janice	Wyomissing	PA	42	Nurse Practitioner	S	Paroxetine Hcl	Paroxetine Hcl	64	78	2340	670.81			33	41	414.65	1230	*
1871800060	Poorman	Lisa	Portsmouth	OH	39	Nurse Practitioner	S	Paroxetine Hcl	Paroxetine Hcl	39	42	1260	352.72		*					*
1871800581	Patil	Neeta	Phoenix	AZ	4	Family Practice	S	Paroxetine Hcl	Paroxetine Hcl	49	91	2730	560.04	14	#					#
1871800607	Souchet	Jessica	Poughkeepsie	NY	36	Family Practice	S	Paroxetine Hcl	Paroxetine Hcl	25	73	2190	292.81			25	73	292.81	2190	*
1871802744	Kramer	Dyzzy	Aurora	IL	17	Nurse Practitioner	S	Paroxetine Hcl	Paroxetine Hcl	77	83.2	2495	905.49		*					*
1871803429	Palcisco	Kristen	Cleveland	OH	39	Nurse Practitioner	S	Paroxetine Hcl	Paroxetine Hcl	11	11	315	39.59		*					*
1871804641	Chainani	Navdeepa	Tifton	GA	13	Family Practice	S	Paroxetine Hcl	Paroxetine Hcl	33	39	1140	266.55		*					*
1871805275	Cottrill	Terra	Arcola	IL	17	Nurse Practitioner	S	Paroxetine Hcl	Paroxetine Hcl	11	25	750	223.58		*					*
1871807784	Walker	Tina	Yorba Linda	CA	6	Family Practice	S	Paroxetine Hcl	Paroxetine Hcl	18	60	1800	396.26			18	60	396.26	1800	*
1871807933	Khurana	Anil	Downey	CA	6	Nurse Practitioner	S	Paroxetine Hcl	Paroxetine Hcl	163	174.3	5124	1464.42	30		77	87.8	750.48	2589		15
1871811000	Orr	Kimberly	Daleville	VA	51	Family Practice	S	Paroxetine Hcl	Paroxetine Hcl	41	81	2430	498.38			30	58	301.08	1740	*
1871811034	Eng	Chesda	Tustin	CA	6	Internal Medicine	S	Paroxetine Hcl	Paroxetine Hcl	11	15	450	82.43			11	15	82.43	450	*
1871811604	Balstad	Alexis	Sterling	CO	8	Obstetrics & Gynecology	S	Paroxetine Hcl	Paroxetine Hcl	11	11	330	23.2			11	11	23.2	330	*
1871812107	Drda	Cheryl	Portland	ME	23	Nurse Practitioner	S	Paroxetine Hcl	Paroxetine Hcl	26	26	780	209.16		#					*
1871812552	Nassar	Carolynn Joy	Riverside	RI	44	Internal Medicine	S	Paroxetine Hcl	Paroxetine Hcl	28	38	1136	147.32			11	19	56.39	570	*
1871812610	Anbarghalami	Reyhan	Cameron Park	CA	6	Nurse Practitioner	S	Paroxetine Hcl	Paroxetine Hcl	42	56	1680	389.94			20	34	275.29	1020	*
1871814822	Vega	Daynet	Lakeland	FL	12	Neurology	S	Paroxetine Hcl	Paroxetine Hcl	14	18	540	86.84		*					*
1871816488	Duque	Michael	Newport	RI	44	Internal Medicine	S	Paroxetine Hcl	Paroxetine Hcl	18	30	894	182.48			18	30	182.48	894	*
1871817593	Kanu	Okechukwu	Eau Claire	WI	55	Hospitalist	S	Paroxetine Hcl	Paroxetine Hcl	11	11	310	178.7			11	11	178.7	310	*
1871819599	Mohajer	Pouya	Warwick	RI	44	Hospitalist	S	Paroxetine Hcl	Paroxetine Hcl	27	27	787	350.54			27	27	350.54	787	*
1871820050	Sperrazza	Frank	Allentown	PA	42	Family Practice	S	Paroxetine Hcl	Paroxetine Hcl	21	27	810	184.47		#					*
1871820704	Nesbit	Mary	Greensboro	GA	13	Internal Medicine	S	Paroxetine Hcl	Paroxetine Hcl	18	29.8	893	133.61			18	29.8	133.61	893	*
1871822700	Rivera	Jomarie	Arecibo	PR	72	General Practice	S	Paroxetine Hcl	Paroxetine Hcl	11	13	390	113.96		*					*
1871823773	Olson	Karen	Saint Paul	MN	27	Nurse Practitioner	S	Paroxetine Hcl	Paroxetine Hcl	12	12	360	62.46			12	12	62.46	360	*
1871826610	Moore	Elizabeth	Richmond	IN	18	Nurse Practitioner	S	Paroxetine Hcl	Paroxetine Hcl	19	29	870	345.32		*					*
1871828004	Keys	Barbara	Louisville	KY	21	Nurse Practitioner	S	Paroxetine Hcl	Paroxetine Hcl	24	26	780	176.05		*					*
1871828517	Morris	William	Roseburg	OR	41	Nurse Practitioner	S	Paroxetine Hcl	Paroxetine Hcl	15	15	450	72.46		*					*
1871828533	Miles	Russell	Palo Alto	CA	6	Physician Assistant	S	Paroxetine Hcl	Paroxetine Hcl	15	27	810	274.33		#					*
1871828699	Kazi	Noor	Winfield	WV	54	Psychiatry	S	Paroxetine Hcl	Paroxetine Hcl	66	66	1980	543.87			11	11	77.32	330	*
1871828863	Olson	David	Uniontown	OH	39	Family Practice	S	Paroxetine Hcl	Paroxetine Hcl	25	57	1710	345.12			25	57	345.12	1710	*
1871828905	Gemberling	Stacy	Middleburg	PA	42	Physician Assistant	S	Paroxetine Hcl	Paroxetine Hcl	15	35	1050	240.3			15	35	240.3	1050	*
1871830257	Coats	Debra	Greensburg	PA	42	Nurse Practitioner	S	Paroxetine Hcl	Paroxetine Hcl	13	21	630	215.8		*					*
1871832485	Hammond	Cindy	Portsmouth	OH	39	Nurse Practitioner	S	Paroxetine Hcl	Paroxetine Hcl	105	111	2138	672.89	11		20	24	181.24	720	*
1871836072	Amodeo	Katherine	Rochester	NY	36	Student in an Organized Health Care Education/Training Program	T	Paroxetine Hcl	Paroxetine Hcl	22	34.5	995	231.37	12	#					*
1871836643	Colon	Sara	Moca	PR	72	Internal Medicine	S	Paroxetine Hcl	Paroxetine Hcl	13	31	918	197.43		*					*
1871838078	Otero-Granger	Rebecca	Albuquerque	NM	35	Nurse Practitioner	S	Paroxetine Hcl	Paroxetine Hcl	15	25	750	110.56		*					*
1871840868	Fitzgerald	Rosanne	Lakeview	OR	41	Nurse Practitioner	S	Paroxetine Hcl	Paroxetine Hcl	12	18	525	110.06		*					*
1871842328	Sevenich	Ellen	St. Louis Park	MN	27	Family Practice	S	Paroxetine Hcl	Paroxetine Hcl	19	21	630	105.14			19	21	105.14	630	*
1871843193	Thrasher	Christine	Canton	NY	36	Nurse Practitioner	S	Paroxetine Hcl	Paroxetine Hcl	27	43	1290	300.48		*					*
1871844183	Rowell	Catherine	Myrtle Beach	SC	45	Physician Assistant	S	Paroxetine Hcl	Paroxetine Hcl	59	136.7	4077	927.56	18	#					#
1871847657	Martin	Julie	Caro	MI	26	Nurse Practitioner	S	Paroxetine Hcl	Paroxetine Hcl	16	41	1230	114.94			16	41	114.94	1230	*
1871848358	Joseph	Chenelle	Grand Forks	ND	38	Psychiatry	S	Paroxetine Hcl	Paroxetine Hcl	11	17	510	126.79		*					*
1871850016	Stauffer	Veralynn	Morgantown	WV	54	Nurse Practitioner	S	Paroxetine Hcl	Paroxetine Hcl	12	12	360	71.99			0	0	0	0	#
1871850420	Veazey	Lauren	North Little Rock	AR	5	Nurse Practitioner	S	Paroxetine Hcl	Paroxetine Hcl	14	28	840	94.66		*					*
1871851220	Kim	Elecia	Dallas	TX	48	Internal Medicine	S	Paroxetine Hcl	Paroxetine Hcl	14	26	780	165.36		*					*
1871851659	Gomez	Elisheva	Elmhurst	NY	36	Physician Assistant	S	Paroxetine Hcl	Paroxetine Hcl	22	22	660	286.75			22	22	286.75	660	*
1871853408	Miller	Hilary	Ord	NE	31	Family Practice	S	Paroxetine Hcl	Paroxetine Hcl	17	25.2	755	117.66			17	25.2	117.66	755	*
1871853614	Ansari Pirsaraei	Pedram	Parlier	CA	6	Internal Medicine	S	Paroxetine Hcl	Paroxetine Hcl	13	23	690	79.67		#					*
1871855015	Garven	Charles	Cleveland	OH	39	Family Practice	S	Paroxetine Hcl	Paroxetine Hcl	16	16	480	90.32		*					*
1871856518	Thomas	Robin	Grosse Pointe Park	MI	26	Family Practice	S	Paroxetine Hcl	Paroxetine Hcl	41	55	1650	502.28		#					*
1871856864	Deblasio	Joseph	Hamilton Square	NJ	34	Internal Medicine	S	Paroxetine Hcl	Paroxetine Hcl	14	42	1260	282.34			14	42	282.34	1260	*
1871857359	Cabaluna	Neal Herbert	Dewey	AZ	4	Internal Medicine	S	Paroxetine Hcl	Paroxetine Hcl	16	41.1	1233	212.56			16	41.1	212.56	1233	*
1871859413	Frost	Susan	Prescott Valley	AZ	4	Nurse Practitioner	S	Paroxetine Hcl	Paroxetine Hcl	61	61	1753	737.82		#					*
1871859421	Nakhleh	Lisa	San Diego	CA	6	Physician Assistant	S	Paroxetine Hcl	Paroxetine Hcl	13	13	390	71.6		*					*
1871860072	O'riley	Racquel	Shelbyville	TN	47	Nurse Practitioner	S	Paroxetine Hcl	Paroxetine Hcl	55	65.7	1943	644.6			0	0	0	0	#
1871860700	Nguyen	Jennifer	Lake Worth	TX	48	Family Practice	S	Paroxetine Hcl	Paroxetine Hcl	26	54	1620	537.72		#					*
1871861625	Dillon	Ryan	Fairfield	CT	9	Nurse Practitioner	S	Paroxetine Hcl	Paroxetine Hcl	13	21	630	112.03		*					*
1871864876	Henderson	Julie	Murfreesboro	TN	47	Nurse Practitioner	S	Paroxetine Hcl	Paroxetine Hcl	12	32	960	255.75			12	32	255.75	960	*
1871866376	Welker	Jill	Cabot	AR	5	Physician Assistant	S	Paroxetine Hcl	Paroxetine Hcl	34	60	1800	225.61	11	#					*
1871869057	Evans-Hullinger	Kelly	Denver	CO	8	Internal Medicine	S	Paroxetine Hcl	Paroxetine Hcl	21	27	810	101.69			21	27	101.69	810	*
1871871517	Patel	Neha	Athens	AL	1	Nurse Practitioner	S	Paroxetine Hcl	Paroxetine Hcl	36	82	2460	413.85	14		17	43	181.79	1290	*
1871871681	Bajwa	Tanveer	Stockton	CA	6	Internal Medicine	S	Paroxetine Hcl	Paroxetine Hcl	132	248	7403	1491.39	38		114	218	1255.47	6524	#
1871874453	Xie	Yuanli	Brooklyn	NY	36	Internal Medicine	S	Paroxetine Hcl	Paroxetine Hcl	11	11	330	63.57			0	0	0	0	#
1871875831	Rodgers	Rodney	Plantersville	MS	28	Nurse Practitioner	S	Paroxetine Hcl	Paroxetine Hcl	12	12	360	67.03		*					*
1871876011	Holt	Olayinka	Laredo	TX	48	Nephrology	S	Paroxetine Hcl	Paroxetine Hcl	11	19	538	59.46		*					*
1871876995	Mah	Robert	Fontana	CA	6	Family Practice	S	Paroxetine Hcl	Paroxetine Hcl	22	70.7	2120	263.72	11		22	70.7	263.72	2120		11
1871878934	Hinyard	Jeronica	New Orleans	LA	22	Nurse Practitioner	S	Paroxetine Hcl	Paroxetine Hcl	12	12	360	69.6			0	0	0	0	#
1871880336	Stewart	Kelly	Pineville	KY	21	Nurse Practitioner	S	Paroxetine Hcl	Paroxetine Hcl	32	38	1140	235.19		*					*
1871881508	Sulove	Saksham	Ashland	OH	39	Internal Medicine	S	Paroxetine Hcl	Paroxetine Hcl	47	77	1895	414.57		#					*
1871881599	Shah	Priyanki	York	PA	42	Internal Medicine	S	Paroxetine Hcl	Paroxetine Hcl	29	83	2490	691			29	83	691	2490	*
1871882837	Hopkins	John	Miller	SD	46	Family Practice	S	Paroxetine Cr	Paroxetine Hcl	12	12	360	1511.59			12	12	1511.59	360	*
1871882837	Hopkins	John	Miller	SD	46	Family Practice	S	Paroxetine Hcl	Paroxetine Hcl	29	37	1093	259.65			29	37	259.65	1093	*
1871884155	Clark	Judith	Orlando	FL	12	Nurse Practitioner	S	Paroxetine Hcl	Paroxetine Hcl	13	32	960	165.36		#					*
1871884817	Beranger	Alexandria	Jacksonville	FL	12	Internal Medicine	S	Paroxetine Hcl	Paroxetine Hcl	15	45	1350	229.78			15	45	229.78	1350	*
1871886978	Leonard	Kyle	Queensbury	NY	36	Family Practice	S	Paroxetine Hcl	Paroxetine Hcl	18	18	492	90.61		*					*
1871887349	Dodrill	Melissa	Clay	WV	54	Family Practice	S	Paroxetine Hcl	Paroxetine Hcl	14	26	780	200.47			14	26	200.47	780	*
1871887406	Gedia	Bhavik	Tampa	FL	12	Neurology	S	Paroxetine Hcl	Paroxetine Hcl	12	22	660	143.85		*					*
1871888024	Chew	Tanya	Stedman	NC	37	Physician Assistant	S	Paroxetine Hcl	Paroxetine Hcl	27	31	930	185.32		#					*
1871889063	Panbehi	Behnam	Quincy	IL	17	Family Practice	S	Paroxetine Hcl	Paroxetine Hcl	25	37	1110	150.01		#					*
1871889105	Cerklewich	Nicole	Champlain	NY	36	Family Practice	S	Paroxetine Hcl	Paroxetine Hcl	21	21	626	131.89		*					*
1871889741	Norfleet	Daniel	Portland	OR	41	Internal Medicine	S	Paroxetine Hcl	Paroxetine Hcl	24	72	2160	386.89		#					*
1871889816	Dhaliwal	Gurpawan	Orlando	FL	12	Family Practice	S	Paroxetine Hcl	Paroxetine Hcl	22	46	1380	318.11			22	46	318.11	1380	*
1871891507	Miranda	Altory	Moseley	VA	51	General Practice	S	Paroxetine Hcl	Paroxetine Hcl	44	44.2	1020	660.79	14	#					#
1871893768	Flanagan	Ellen	Brooklyn	NY	36	Nurse Practitioner	S	Paroxetine Hcl	Paroxetine Hcl	27	27	810	221.37		#					*
1871893859	Jain	Anuj	Chicago	IL	17	Family Practice	S	Paroxetine Hcl	Paroxetine Hcl	14	14	403	89.22		*					*
1871896357	Shea	Joyce	Tuscumbia	AL	1	Nurse Practitioner	S	Paroxetine Hcl	Paroxetine Hcl	32	56	1648	302.76		#					*
1871899732	Vidal	Aileen Michelle	Corpus Christi	TX	48	Family Practice	S	Paroxetine Hcl	Paroxetine Hcl	139	296	8880	2088.58	41		81	155	1009.94	4650		23
1871900464	Dauenhauer	Megan	Metairie	LA	22	Nurse Practitioner	S	Paroxetine Hcl	Paroxetine Hcl	72	101	3007	815.76	13		12	12	80.32	360	*
1871900795	Bobrowski	Brittany	Booneville	KY	21	Family Practice	S	Paroxetine Hcl	Paroxetine Hcl	15	16	480	167.8		*					*
1871900852	Norris	Kendra	Crossville	TN	47	Nurse Practitioner	S	Paroxetine Hcl	Paroxetine Hcl	12	20	600	176.12		*					*
1871901850	Mangus	Martha	Gainesville	FL	12	Nurse Practitioner	S	Paroxetine Hcl	Paroxetine Hcl	14	14	420	232.25			0	0	0	0	#
1871902130	Williams	Tanika	Sun City Center	FL	12	Nurse Practitioner	S	Paroxetine Hcl	Paroxetine Hcl	11	19	570	179.95		*					*
1871902320	Culver	Brinn	Portland	OR	41	Nurse Practitioner	S	Paroxetine Hcl	Paroxetine Hcl	17	17	462	80.06			0	0	0	0	#
1871902957	Decoster	Rachel	Winchester	KY	21	Nurse Practitioner	S	Paroxetine Hcl	Paroxetine Hcl	49	67	2010	309.72			23	41	207.2	1230	*
1871906768	Gardner	Rebecca	Port Allegany	PA	42	Physician Assistant	S	Paroxetine Hcl	Paroxetine Hcl	21	21	630	160.64			21	21	160.64	630	*
1871907089	Coffey	Kari	Pueblo	CO	8	Internal Medicine	S	Paroxetine Hcl	Paroxetine Hcl	11	13	390	98.07		*					*
1871909622	Blauvelt	Regina	Bangor	ME	23	Nurse Practitioner	S	Paroxetine Hcl	Paroxetine Hcl	29	51	1530	316.09			29	51	316.09	1530	*
1871913616	Andaluz	Alex	Fort Worth	TX	48	Student in an Organized Health Care Education/Training Program	T	Paroxetine Hcl	Paroxetine Hcl	14	32	960	352.49		*					*
1871914713	Mentjes	Amanda	Milwaukee	WI	55	Nurse Practitioner	S	Paroxetine Hcl	Paroxetine Hcl	16	24	691	300.21		#					*
1871915645	Purgato Dantas	Bruna	Boynton Beach	FL	12	Physician Assistant	S	Paroxetine Hcl	Paroxetine Hcl	12	12	360	94.8			12	12	94.8	360	*
1871915702	Lavalley	Jonathon	Grants	NM	35	Physician Assistant	S	Paroxetine Hcl	Paroxetine Hcl	45	62	1852	460.02	13		45	62	460.02	1852		13
1871916031	Ahmad	Farid	Oak Creek	WI	55	Family Practice	S	Paroxetine Hcl	Paroxetine Hcl	15	15	450	113.73			0	0	0	0	#
1871916395	Tipton	Christy	Ripley	TN	47	Nurse Practitioner	S	Paroxetine Hcl	Paroxetine Hcl	14	25.7	771	180.88			14	25.7	180.88	771	*
1871916841	Mehryan	Toufan	Westminster	CA	6	General Practice	S	Paroxetine Hcl	Paroxetine Hcl	13	31	930	154.32			13	31	154.32	930	*
1871920892	Turpen	Jennifer	Havre De Grace	MD	24	Nurse Practitioner	S	Paroxetine Hcl	Paroxetine Hcl	13	15	450	313.74			13	15	313.74	450	*
1871923532	Rowan	Julie	Amarillo	TX	48	Nurse Practitioner	S	Paroxetine Hcl	Paroxetine Hcl	12	22	660	83.38		*					*
1871923920	Blackmer	Michelle	Rock Falls	IL	17	Nurse Practitioner	S	Paroxetine Hcl	Paroxetine Hcl	78	96.2	2887	441.79	12		0	0	0	0		0
1871926766	Mortensen	Megan	Marshalltown	IA	19	Nurse Practitioner	S	Paroxetine Hcl	Paroxetine Hcl	13	17	467	140.8		*					*
1871927343	Weathers	Shannon	Laurel	MS	28	Nurse Practitioner	S	Paroxetine Hcl	Paroxetine Hcl	16	22	660	205.91			16	22	205.91	660	*
1871927822	Lavely	William	Jeffersonville	IN	18	Nurse Practitioner	S	Paroxetine Hcl	Paroxetine Hcl	43	79	2343	734.41	11	*					*
1871929075	Daugherty	Christopher	Colorado Springs	CO	8	Physician Assistant	S	Paroxetine Hcl	Paroxetine Hcl	12	24	720	226.09			0	0	0	0	#
1871930214	Cobb	Wanda	Collinwood	TN	47	Nurse Practitioner	S	Paroxetine Hcl	Paroxetine Hcl	14	14	420	195.54			0	0	0	0	#
1871930743	Prose	Christina	Florence	SC	45	Family Practice	S	Paroxetine Hcl	Paroxetine Hcl	37	45	1347	274.42			21	29	160.92	870	*
1871931162	Umphrey	Mark	Norton	MA	25	Family Practice	S	Paroxetine Hcl	Paroxetine Hcl	13	15	450	142.86		*					*
1871932202	Nix	Stephen	Fort Mill	SC	45	Family Practice	S	Paroxetine Hcl	Paroxetine Hcl	11	27	810	164.38			11	27	164.38	810	*
1871932715	Felix	Juan	Mesa	AZ	4	Physician Assistant	S	Paroxetine Hcl	Paroxetine Hcl	16	18	540	114.88		#					*
1871933986	Nesmith	Tray	Guntersville	AL	1	Nurse Practitioner	S	Paroxetine Hcl	Paroxetine Hcl	36	42	1260	375.59			23	25	277.54	750	*
1871934604	Krebs	Susan	Willard	OH	39	Nurse Practitioner	S	Paroxetine Hcl	Paroxetine Hcl	13	39	1170	258.67			13	39	258.67	1170	*
1871934976	Solis	Juanita	San Antonio	TX	48	Nurse Practitioner	S	Paroxetine Hcl	Paroxetine Hcl	20	48	1440	363.14	11	*					*
1871937474	Carlson	Amanda	Duluth	MN	27	Hospitalist	S	Paroxetine Hcl	Paroxetine Hcl	11	21	618	138.13		*					*
1871937847	Jantzen	Charles	Enid	OK	40	Family Practice	S	Paroxetine Hcl	Paroxetine Hcl	26	50	1500	311.33		#					*
1871938449	Sahota	Puneet	Philadelphia	PA	42	Psychiatry	S	Paroxetine Hcl	Paroxetine Hcl	12	12	321	60.51		*					*
1871938894	Turgano	Laura	Olympia	WA	53	Family Practice	S	Paroxetine Hcl	Paroxetine Hcl	16	39	1170	135.52			16	39	135.52	1170	*
1871942417	Cordes	Jeremy	Des Moines	IA	19	Family Practice	S	Paroxetine Hcl	Paroxetine Hcl	12	12	360	94.8			0	0	0	0	#
1871943969	Davenport	Allison	Southfield	MI	26	Student in an Organized Health Care Education/Training Program	T	Paroxetine Hcl	Paroxetine Hcl	12	12	360	126.58			0	0	0	0	#
1871944561	Gilbert	Pamela	Norwich	NY	36	Nurse Practitioner	S	Paroxetine Hcl	Paroxetine Hcl	12	26	780	175.82		*					*
1871944652	Mason	Nancy	Brandon	MS	28	Nurse Practitioner	S	Paroxetine Hcl	Paroxetine Hcl	15	17	510	152.1		*					*
1871950493	Wade	Wendy	Fairhope	AL	1	Nurse Practitioner	S	Paroxetine Hcl	Paroxetine Hcl	17	23	690	178.16		#					*
1871959908	Trent	Chantal	Indianapolis	IN	18	Nurse Practitioner	S	Paroxetine Hcl	Paroxetine Hcl	48	48.1	1404	413.11		*					*
1871960401	Lee	Colleen	Omaha	NE	31	Nurse Practitioner	S	Paroxetine Hcl	Paroxetine Hcl	14	24	678	193.89			14	24	193.89	678	*
1871960971	Tabb	Jessica	Newport News	VA	51	Physician Assistant	S	Paroxetine Hcl	Paroxetine Hcl	13	15	440	347.78			13	15	347.78	440	*
1871961250	Booker	Judith	Shelbyville	IN	18	Nurse Practitioner	S	Paroxetine Hcl	Paroxetine Hcl	19	33	990	255.22		#					*
1871961797	Haralson	Eric	Henderson	NV	32	Physician Assistant	S	Paroxetine Hcl	Paroxetine Hcl	16	20.3	610	182.53		#					*
1871963330	Lewis	Holly	Rittman	OH	39	Nurse Practitioner	S	Paroxetine Hcl	Paroxetine Hcl	20	26	780	143.11		#					*
1871963439	Venegoni	Whitney	Lenexa	KS	20	Nurse Practitioner	S	Paroxetine Hcl	Paroxetine Hcl	28	28	380	146.65			28	28	146.65	380	*
1871964502	Allen	Dixie	Fort Walton Beach	FL	12	Nurse Practitioner	S	Paroxetine Hcl	Paroxetine Hcl	11	20	600	127.49		*					*
1871965244	Gagliardo	Beth	Austin	TX	48	Physician Assistant	S	Paroxetine Hcl	Paroxetine Hcl	31	35	1018	351.74		#					*
1871969584	Robinson	Emily	Tacoma	WA	53	Nurse Practitioner	S	Paroxetine Hcl	Paroxetine Hcl	21	49	1470	318.89		#					*
1871970681	Merrill	Jennifer	Columbus	OH	39	Student in an Organized Health Care Education/Training Program	T	Paroxetine Hcl	Paroxetine Hcl	14	18	540	152.05			0	0	0	0	#
1871972109	Morgan	Allyson	Willoughby	OH	39	Nurse Practitioner	S	Paroxetine Hcl	Paroxetine Hcl	22	34.5	975	227.53			22	34.5	227.53	975	*
1871973958	Davis	Sarah	Hookerton	NC	37	Nurse Practitioner	S	Paroxetine Hcl	Paroxetine Hcl	11	29	870	187.83		*					*
1871974295	Oesterle	Jenna	Lansing	MI	26	Nurse Practitioner	S	Paroxetine Hcl	Paroxetine Hcl	13	27	810	210.97			13	27	210.97	810	*
1871974865	Russell	Lisa	Lawrence	KS	20	Nurse Practitioner	S	Paroxetine Hcl	Paroxetine Hcl	16	18	540	114.71		*					*
1871975995	Pampin	Sahyma	Ft. Lauderdale	FL	12	Physician Assistant	S	Paroxetine Hcl	Paroxetine Hcl	79	85.2	2486	753.91	14	*					*
1871977017	Miller	Rochelle	Clarion	PA	42	Nurse Practitioner	S	Paroxetine Hcl	Paroxetine Hcl	16	22	660	123.53			16	22	123.53	660	*
1871977165	Vivian	Joyce	Roanoke	VA	51	Nurse Practitioner	S	Paroxetine Hcl	Paroxetine Hcl	12	18	540	105.49		*					*
1871981506	Welch	Victoria	Kannapolis	NC	37	Physician Assistant	S	Paroxetine Hcl	Paroxetine Hcl	14	23	673	77.85		*					*
1871981852	Durkee	Nicole	Cincinnati	OH	39	Nurse Practitioner	S	Paroxetine Hcl	Paroxetine Hcl	12	18	540	101.59		*					*
1871984278	Hulstrom	Amy	Longmont	CO	8	Physician Assistant	S	Paroxetine Hcl	Paroxetine Hcl	12	20	600	67.75			12	20	67.75	600	*
1871990903	Gatina	Yuliya	Pembroke Pines	FL	12	Internal Medicine	S	Paroxetine Hcl	Paroxetine Hcl	22	58	1740	226.46	13	#					#
1871993147	Franzel	Carrie	Bad Axe	MI	26	Nurse Practitioner	S	Paroxetine Hcl	Paroxetine Hcl	32	70	2100	315.12		#					*
1871993287	Andrews	Cassandra	Jacksonville	FL	12	Nurse Practitioner	S	Paroxetine Hcl	Paroxetine Hcl	14	34	1020	175.16			14	34	175.16	1020	*
1871994327	Hammett	Jo	Greenville	SC	45	Nurse Practitioner	S	Paroxetine Hcl	Paroxetine Hcl	21	21	630	189.91		#					*
1871994913	Rutledge	Angela	Elizabethtown	KY	21	Nurse Practitioner	S	Paroxetine Hcl	Paroxetine Hcl	13	13	390	88.14		*					*
1871995803	Jackson	Charles	Washington	DC	11	Nurse Practitioner	S	Paroxetine Hcl	Paroxetine Hcl	29	37	1110	189.9			15	23	122.3	690	*
1871996496	Gotschall	Heather	Uniontown	OH	39	Certified Clinical Nurse Specialist	S	Paroxetine Hcl	Paroxetine Hcl	57	59	1443	526.83	11		41	41	389.04	1157	*
1871997312	Rhoades	Kelley	Zanesville	OH	39	Nurse Practitioner	S	Paroxetine Hcl	Paroxetine Hcl	11	27	810	114.21			11	27	114.21	810	*
1871999292	Blanton	Brandi	Mansfield	OH	39	Nurse Practitioner	S	Paroxetine Hcl	Paroxetine Hcl	20	25	750	121.38		*					*
1871999623	Santiago	Aida	Rochester	NY	36	Nurse Practitioner	S	Paroxetine Hcl	Paroxetine Hcl	77	127.5	3792	828.77	27	#					#
1871999763	Rudd	Helina	Cincinnati	OH	39	Nurse Practitioner	S	Paroxetine Hcl	Paroxetine Hcl	16	20	598	236.31		*					*
1881002566	Nwaeze	Ijeoma	Raleigh	NC	37	Nurse Practitioner	S	Paroxetine Hcl	Paroxetine Hcl	37	41	1230	533.57			22	26	190.88	780	*
1881003515	Sharp	Pamela	Yuma	AZ	4	Nurse Practitioner	S	Paroxetine Hcl	Paroxetine Hcl	11	15	450	142.94			11	15	142.94	450	*
1881003952	Sanchez	Georgina	Mcallen	TX	48	Nurse Practitioner	S	Paroxetine Hcl	Paroxetine Hcl	13	34	1020	182.48			13	34	182.48	1020	*
1881005213	Schmidt	Christopher	Terre Haute	IN	18	Physician Assistant	S	Paroxetine Hcl	Paroxetine Hcl	42	48	1440	394.28		#					*
1881005825	Hammett	Adam	Spartanburg	SC	45	Nurse Practitioner	S	Paroxetine Hcl	Paroxetine Hcl	12	32	960	205.7		*					*
1881007706	Gooch	Matthew	Alliance	OH	39	Nurse Practitioner	S	Paroxetine Hcl	Paroxetine Hcl	30	52	1515	356.9		#					*
1881008100	Laughlin	Ryan	Des Moines	IA	19	Family Practice	S	Paroxetine Hcl	Paroxetine Hcl	11	13	390	67.33			11	13	67.33	390	*
1881008290	Tibbett	Joyce	Richmond Hill	NY	36	Family Practice	S	Paroxetine Hcl	Paroxetine Hcl	19	37	1110	256.52		#					*
1881008340	Lee-Kalsch	Kathryn	Mount Vernon	IN	18	Family Practice	S	Paroxetine Hcl	Paroxetine Hcl	11	11	330	102.27			11	11	102.27	330	*
1881008902	Faudree	Ronald	Darien	GA	13	Nurse Practitioner	S	Paroxetine Hcl	Paroxetine Hcl	12	12	360	57.58			12	12	57.58	360	*
1881009264	Myers	Carmen	Chambersburg	PA	42	Nurse Practitioner	S	Paroxetine Hcl	Paroxetine Hcl	12	14	420	195.72		#					*
1881010122	Fleming	Marla	Roswell	GA	13	Nurse Practitioner	S	Paroxetine Er	Paroxetine Hcl	13	13	390	974.87			13	13	974.87	390	*
1881014249	Fjellanger	Megan	Kirkwood	MO	29	Nurse Practitioner	S	Paroxetine Hcl	Paroxetine Hcl	36	50	1500	444.21		#					*
1881014546	Giardina	Stacey	New Orleans	LA	22	Nurse Practitioner	S	Paroxetine Hcl	Paroxetine Hcl	18	18	538	114.68			0	0	0	0	#
1881015444	Hillmer	Nancy	Richland	WA	53	Nurse Practitioner	S	Paroxetine Hcl	Paroxetine Hcl	41	41.2	1237	141.53			13	13	46.4	390	*
1881018265	Brozgal	Emily	Kingwood	TX	48	Nurse Practitioner	S	Paroxetine Hcl	Paroxetine Hcl	17	27	810	101.84			17	27	101.84	810	*
1881019206	Poythress	Lindsey	Pinetops	NC	37	Physician Assistant	S	Paroxetine Hcl	Paroxetine Hcl	12	20	600	67.33			12	20	67.33	600	*
1881019305	Hancock	Crystal	Trenton	GA	13	Nurse Practitioner	S	Paroxetine Hcl	Paroxetine Hcl	11	33	990	173.74			11	33	173.74	990	*
1881022895	Melendez	Jeneaurey	Clearwater	SC	45	Nurse Practitioner	S	Paroxetine Hcl	Paroxetine Hcl	18	52	1560	251.92	13	#					#
1881023190	Wiand	Jacqueline	Wellsboro	PA	42	Physician Assistant	S	Paroxetine Hcl	Paroxetine Hcl	17	29	870	206.22		*					*
1881023828	Broadaway	Mallory	Jacksonville	AR	5	Nurse Practitioner	S	Paroxetine Hcl	Paroxetine Hcl	40	54	1615	331.69		*					*
1881026425	Vincent	Clay	Leitchfield	KY	21	Nurse Practitioner	S	Paroxetine Hcl	Paroxetine Hcl	18	28	840	161.78			18	28	161.78	840	*
1881027241	Fleming	Colleen	Rutland	VT	50	Nurse Practitioner	S	Paroxetine Hcl	Paroxetine Hcl	14	22	660	287.56		*					*
1881027373	Johnson	Sarah	Abingdon	VA	51	Nurse Practitioner	S	Paroxetine Hcl	Paroxetine Hcl	44	66	1980	371.48			30	40	152.53	1200	*
1881027761	Krehnbrink	Bryan	Pinehurst	NC	37	Nurse Practitioner	S	Paroxetine Hcl	Paroxetine Hcl	37	37.2	1042	271.55			13	13	42.57	364	*
1881028165	Becht	Katelyn	Carmel	IN	18	Nurse Practitioner	S	Paroxetine Hcl	Paroxetine Hcl	32	36	1080	162.93			32	36	162.93	1080	*
1881029965	Samaha	Jonathan	Augusta	GA	13	Physician Assistant	S	Paroxetine Hcl	Paroxetine Hcl	12	14	420	68.59		*					*
1881030575	Keene	Nilda	Medford	NJ	34	Psychiatry & Neurology	T	Paroxetine Hcl	Paroxetine Hcl	19	27	810	262.4		*					*
1881033256	Mendenhall	Mitchell	Nampa	ID	16	Family Practice	S	Paroxetine Hcl	Paroxetine Hcl	14	18	508	141.8		#					*
1881034965	Lacrosse	Justin	Escanaba	MI	26	Family Practice	S	Paroxetine Hcl	Paroxetine Hcl	12	14	405	71.68		*					*
1881035178	Phillips	Hannah	Orlando	FL	12	Nurse Practitioner	S	Paroxetine Hcl	Paroxetine Hcl	48	54.7	1640	379.21		*					*
1881035244	Zabriskie	Aaron	Vancouver	WA	53	Family Practice	S	Paroxetine Hcl	Paroxetine Hcl	13	21	630	197.39		#					*
1881036135	Soltis	Kelly	Xenia	OH	39	Nurse Practitioner	S	Paroxetine Hcl	Paroxetine Hcl	14	16	480	165.47		*					*
1881036473	Adams	Kristopher	Greenville	AL	1	Nurse Practitioner	S	Paroxetine Hcl	Paroxetine Hcl	28	38	1140	259.01		*					*
1881037075	Shu	Marla	New York	NY	36	Psychiatry	S	Paroxetine Hcl	Paroxetine Hcl	11	13	390	149.13		*					*
1881037323	Reed	Jane	Powderly	KY	21	Nurse Practitioner	S	Paroxetine Hcl	Paroxetine Hcl	26	34	1020	230.64			15	23	171.73	690	*
1881039337	Nelson	Kimberly	Glendale	AZ	4	Physician Assistant	S	Paroxetine Hcl	Paroxetine Hcl	37	47.5	1351	278.9			26	36.5	202.92	1096	*
1881039717	Smedley	Karen	North Vernon	IN	18	Nurse Practitioner	S	Paroxetine Hcl	Paroxetine Hcl	13	13	376	48.93			0	0	0	0	#
1881047603	Frank	Amy	Lake City	MN	27	Nurse Practitioner	S	Paroxetine Hcl	Paroxetine Hcl	15	31.5	946	257.91		#					*
1881047702	Patton	Brianne	Medina	OH	39	Physician Assistant	S	Paroxetine Hcl	Paroxetine Hcl	13	33	990	181.3		*					*
1881056711	Irvin	Linda	Perry	FL	12	Nurse Practitioner	S	Paroxetine Hcl	Paroxetine Hcl	12	22	660	126.92			0	0	0	0	#
1881057842	Akers	Jennifer	Frenchburg	KY	21	Nurse Practitioner	S	Paroxetine Hcl	Paroxetine Hcl	49	77	2310	698.08	11	#					*
1881059707	Stanislawski	Anna	Stillwater	MN	27	Nurse Practitioner	S	Paroxetine Hcl	Paroxetine Hcl	16	16	434	79.31			16	16	79.31	434	*
1881060002	Gregory	Sarah	Dalton	GA	13	Nurse Practitioner	S	Paroxetine Hcl	Paroxetine Hcl	25	55	1650	424.06		#					*
1881060168	Farmer	Franklin	Knoxville	TN	47	Nurse Practitioner	S	Paroxetine Hcl	Paroxetine Hcl	13	13	390	433.36		*					*
1881060754	Walker	Phillip	Bowling Green	KY	21	Nurse Practitioner	S	Paroxetine Hcl	Paroxetine Hcl	14	14	393	164.15			14	14	164.15	393	*
1881062461	Lumsden	Joshua	Seattle	WA	53	Physician Assistant	S	Paroxetine Hcl	Paroxetine Hcl	39	39.1	1083	395.16			0	0	0	0	#
1881062891	Trued	Sarah	Boise	ID	16	Nurse Practitioner	S	Paroxetine Hcl	Paroxetine Hcl	24	24.3	730	286.71			12	12.3	144.23	370	*
1881063600	Dillon	Brittney	Stuart	VA	51	Family Practice	S	Paroxetine Hcl	Paroxetine Hcl	15	27	810	137.47		*					*
1881063659	Vu	Kim	Richmond	VA	51	Nurse Practitioner	S	Paroxetine Hcl	Paroxetine Hcl	13	13	390	85.09			0	0	0	0	#
1881065746	Dietrich	Marlena	Dunedin	FL	12	Nurse Practitioner	S	Paroxetine Hcl	Paroxetine Hcl	13	13	389	70.25			13	13	70.25	389	*
1881066843	Fleischhacker	Dana	North Bethesda	MD	24	Nurse Practitioner	S	Paroxetine Hcl	Paroxetine Hcl	22	40	1190	221.24			22	40	221.24	1190	*
1881067809	Hudson	Rebecca	The Dalles	OR	41	Nurse Practitioner	S	Paroxetine Hcl	Paroxetine Hcl	12	22	658	147.41			12	22	147.41	658	*
1881068930	Sifuna	Eric	Wayne	MI	26	Nurse Practitioner	S	Paroxetine Hcl	Paroxetine Hcl	45	46	1337	561.51		*					*
1881072247	Van Den Beldt	Holly	Iowa City	IA	19	Psychiatry & Neurology	T	Paroxetine Hcl	Paroxetine Hcl	11	11	313	148.97		*					*
1881072387	Hurdle	Emmily	Holly Springs	MS	28	Nurse Practitioner	S	Paroxetine Hcl	Paroxetine Hcl	17	25	736	139.1			17	25	139.1	736	*
1881073427	Timmer	Scott	Kalamazoo	MI	26	Internal Medicine	S	Paroxetine Hcl	Paroxetine Hcl	13	13	390	377			0	0	0	0	#
1881074128	Friedeman	Heather	Columbus	OH	39	Nurse Practitioner	S	Paroxetine Hcl	Paroxetine Hcl	15	15	450	116.12			15	15	116.12	450	*
1881075828	Varghese	Betsy	Forest Hills	NY	36	Nurse Practitioner	S	Paroxetine Hcl	Paroxetine Hcl	12	18	540	114.81			12	18	114.81	540	*
1881077717	Edington	Walter	Vardaman	MS	28	Nurse Practitioner	S	Paroxetine Hcl	Paroxetine Hcl	23	27	810	132.02			23	27	132.02	810	*
1881078780	Tosado Rivera	Miguel	Yuma	AZ	4	Psychiatry	S	Paroxetine Cr	Paroxetine Hcl	20	20	582	2649.51			0	0	0	0	#
1881078780	Tosado Rivera	Miguel	Yuma	AZ	4	Psychiatry	S	Paroxetine Hcl	Paroxetine Hcl	18	39	1170	208.17		*					*
1881079614	Spurlock	Deborah	Madison	WV	54	Nurse Practitioner	S	Paroxetine Hcl	Paroxetine Hcl	13	13	378	78.56		*					*
1881083947	Bembry	Georgina	Panama City	FL	12	Nurse Practitioner	S	Paroxetine Hcl	Paroxetine Hcl	39	61	1830	1170.43	12	*					*
1881084531	Normandin	Margaret	Comstock Park	MI	26	Physician Assistant	S	Paroxetine Hcl	Paroxetine Hcl	25	47	1401	317.59		#					*
1881086551	Ashley	Caitlin	Porter	OK	40	Physician Assistant	S	Paroxetine Hcl	Paroxetine Hcl	17	21	614	103.22		*					*
1881092690	Oglesby	Virginia	Huntington	WV	54	Nurse Practitioner	S	Paroxetine Hcl	Paroxetine Hcl	27	31	930	260.87		*					*
1881094902	Melugin	Ashley	Wichita	KS	20	Nurse Practitioner	S	Paroxetine Hcl	Paroxetine Hcl	16	24	720	184.62		*					*
1881097152	Basin	Rina	Brooklyn	NY	36	Nurse Practitioner	S	Paroxetine Hcl	Paroxetine Hcl	14	18	540	194.41			14	18	194.41	540	*
1881098754	Compton	Carolyn	Prestonsburg	KY	21	Nurse Practitioner	S	Paroxetine Hcl	Paroxetine Hcl	14	14	420	69		*					*
1881131266	Segura	Kristin	Lake Charles	LA	22	Nurse Practitioner	S	Paroxetine Hcl	Paroxetine Hcl	19	19	570	242.97			0	0	0	0	#
1881140168	Huitt	Sarai	Rochester	NY	36	Nurse Practitioner	S	Paroxetine Hcl	Paroxetine Hcl	26	44	1320	232.42		#					*
1881140671	Belanger	Gale	Stuart	FL	12	Nurse Practitioner	S	Paroxetine Hcl	Paroxetine Hcl	16	22	660	189.48		#					*
1881145126	Laverty	Deborah	Peoria	AZ	4	Nurse Practitioner	S	Paroxetine Hcl	Paroxetine Hcl	14	16	478	116.89		*					*
1881147106	Skare	Ian	Maple Grove	MN	27	Nurse Practitioner	S	Paroxetine Hcl	Paroxetine Hcl	31	37.2	1117	344.48		*					*
1881147874	Salandanan	Justin	Lyndhurst	NJ	34	Nurse Practitioner	S	Paroxetine Hcl	Paroxetine Hcl	17	17	510	166.24		*					*
1881600153	Tarnoff	Gerald	Riverside	RI	44	Psychiatry	S	Paroxetine Hcl	Paroxetine Hcl	16	26	780	219.51			16	26	219.51	780	*
1881600492	Rushing	Steven	Winona	MS	28	Emergency Medicine	S	Paroxetine Hcl	Paroxetine Hcl	130	166.2	4987	1067.91	21		95	131.2	912.2	3937	#
1881601037	Osterhout Vanasse	Jodi	Brookline	MA	25	Nurse Practitioner	S	Paroxetine Hcl	Paroxetine Hcl	18	26	780	95.97			18	26	95.97	780	*
1881601052	Alam	Mohammud	Amityville	NY	36	Infectious Disease	S	Paroxetine Hcl	Paroxetine Hcl	31	35	1050	377.09			31	35	377.09	1050	*
1881601102	Findley	Robert	Gainesville	GA	13	Physician Assistant	S	Paroxetine Hcl	Paroxetine Hcl	192	248	7405	2327.2	32		111	153	970.93	4590		19
1881601110	Pepperell	Kristoffer	Frisco	TX	48	Family Practice	S	Paroxetine Hcl	Paroxetine Hcl	16	16	480	135.4			16	16	135.4	480	*
1881601409	Loper	William	Ridgeland	MS	28	Family Practice	S	Paroxetine Hcl	Paroxetine Hcl	11	31	930	180.08			11	31	180.08	930	*
1881601482	Paxton	Barry	Urbana	OH	39	Internal Medicine	S	Paroxetine Hcl	Paroxetine Hcl	13	13.1	294	118.09			13	13.1	118.09	294	*
1881601615	Holst	Gregory	Eureka	CA	6	Family Practice	S	Paroxetine Hcl	Paroxetine Hcl	16	46	1380	216			16	46	216	1380	*
1881601698	Johnson	Sara	Twin Falls	ID	16	Family Practice	S	Paroxetine Hcl	Paroxetine Hcl	38	86	2581	483.45	11	#					*
1881602175	Gabbita	Geetha	Whittier	CA	6	General Practice	T	Paroxetine Hcl	Paroxetine Hcl	14	22	660	117.66			14	22	117.66	660	*
1881602225	Egan	Margaret	Jupiter	FL	12	Internal Medicine	S	Paroxetine Hcl	Paroxetine Hcl	16	30	900	169.02			16	30	169.02	900	*
1881602670	Wieland	Mark	Rochester	MN	27	Internal Medicine	S	Paroxetine Hcl	Paroxetine Hcl	15	39	1170	140.93			15	39	140.93	1170	*
1881602910	Kerkering	Michael	Spokane Valley	WA	53	Internal Medicine	S	Paroxetine Hcl	Paroxetine Hcl	24	36	1080	327.77			24	36	327.77	1080	*
1881603553	Whissell	William	East Point	GA	13	Psychiatry	S	Paroxetine Hcl	Paroxetine Hcl	48	49	1470	539.93			0	0	0	0	#
1881603942	Snowden	A.	Birmingham	AL	1	Obstetrics & Gynecology	S	Paroxetine Hcl	Paroxetine Hcl	23	33	990	154.12			23	33	154.12	990	*
1881604239	Chakrabortty	Saghana	Virginia Beach	VA	51	Family Practice	S	Paroxetine Hcl	Paroxetine Hcl	11	25	750	148.21			11	25	148.21	750	*
1881604882	Parker	Calvin	Orange	TX	48	Family Practice	S	Paroxetine Hcl	Paroxetine Hcl	67	107	3210	777.17	17		36	68	429.54	2040	*
1881605152	Delgado	Reden	Rockmart	GA	13	Family Practice	S	Paroxetine Hcl	Paroxetine Hcl	67	79	2364	648.15	11		30	40	315.81	1194	*
1881605996	Boevers	Jennifer	Pocahontas	IA	19	Family Practice	S	Paroxetine Hcl	Paroxetine Hcl	19	35	1050	135.11			19	35	135.11	1050	*
1881607018	Michel	Roseline	Lakeport	CA	6	Family Practice	S	Paroxetine Hcl	Paroxetine Hcl	20	20	600	119.5		*					*
1881607026	Gomez Saldana	Wilfred	Canovanas	PR	72	Family Practice	S	Paroxetine Hcl	Paroxetine Hcl	13	27	810	131.91			13	27	131.91	810	*
1881607067	Flores	Rocio	Chula Vista	CA	6	Internal Medicine	S	Paroxetine Hcl	Paroxetine Hcl	16	44	1320	325.04			16	44	325.04	1320	*
1881607109	Garcia	Christopher	Zephyrhills	FL	12	Family Practice	S	Paroxetine Hcl	Paroxetine Hcl	34	96	2880	514.99	11	#					*
1881607158	Helveston	Wendell	Hattiesburg	MS	28	Neurology	S	Paroxetine Hcl	Paroxetine Hcl	24	24	720	142.94			0	0	0	0	#
1881607166	Anderson	Annette	Perris	CA	6	Nurse Practitioner	S	Paroxetine Hcl	Paroxetine Hcl	16	22	660	158.51			16	22	158.51	660	*
1881607455	Santos	Anniemarie	Lodi	CA	6	Family Practice	S	Paroxetine Hcl	Paroxetine Hcl	34	46	1380	184.37		#					*
1881607695	Kang	Jasbir	Yuba City	CA	6	Internal Medicine	S	Paroxetine Hcl	Paroxetine Hcl	14	22	660	96.15			14	22	96.15	660	*
1881608354	Lerner	Lawrence	East Dundee	IL	17	Family Practice	S	Paroxetine Hcl	Paroxetine Hcl	18	18	540	87.68		#					*
1881608461	Rice	Anne	Shepherdsville	KY	21	Internal Medicine	S	Paroxetine Hcl	Paroxetine Hcl	15	43	1290	208.31		*					*
1881608495	Norton	Mark	Laurel	MS	28	Internal Medicine	S	Paroxetine Hcl	Paroxetine Hcl	120	158	4695	918.68	17		81	105	612.72	3105	#
1881608586	Brahan	Robert	Hattiesburg	MS	28	Internal Medicine	S	Paroxetine Hcl	Paroxetine Hcl	14	26	780	84.98			14	26	84.98	780	*
1881608735	Emmert	Molly	Oxford	OH	39	Internal Medicine	S	Paroxetine Hcl	Paroxetine Hcl	24	48	1440	327			12	36	147	1080	*
1881608867	Detherage	James	Ashland	KY	21	Family Practice	S	Paroxetine Hcl	Paroxetine Hcl	65	131	3838	796.77	21		52	112	713.51	3268	#
1881608933	Borders	Philip	Danville	IN	18	Psychiatry	S	Paroxetine Hcl	Paroxetine Hcl	46	56	1680	411.01			29	31	217.76	930	*
1881609378	Sousou	Anthony	Rochester	NY	36	Internal Medicine	S	Paroxetine Hcl	Paroxetine Hcl	12	28	840	187		*					*
1881609451	Kitaj	Madeleine	Southbury	CT	9	Neurology	S	Paroxetine Hcl	Paroxetine Hcl	22	35	1050	124.06		#					*
1881609683	Womack	A	Louisville	KY	21	Family Practice	S	Paroxetine Hcl	Paroxetine Hcl	33	93	2790	569.08	12	#					*
1881610038	Dutta	Sanjit	Spokane	WA	53	Internal Medicine	S	Paroxetine Hcl	Paroxetine Hcl	66	100	2950	737.16	14	#					#
1881610152	Albrecht	Warren	New Braunfels	TX	48	Family Practice	S	Paroxetine Hcl	Paroxetine Hcl	35	45	1350	277			35	45	277	1350	*
1881610939	Scherger	Joseph	La Quinta	CA	6	Family Practice	S	Paroxetine Hcl	Paroxetine Hcl	15	33	990	397.7			15	33	397.7	990	*
1881610970	Timmerman	Anne	Mystic	CT	9	Internal Medicine	S	Paroxetine Hcl	Paroxetine Hcl	22	50	1500	307.57			22	50	307.57	1500	*
1881611366	Mcgarry	Mary	Dallas	TX	48	Internal Medicine	S	Paroxetine Hcl	Paroxetine Hcl	14	30	900	136.2			14	30	136.2	900	*
1881611481	Richards	John	Fort Worth	TX	48	Orthopaedic Surgery	T	Paroxetine Hcl	Paroxetine Hcl	11	11	330	172.67		*					*
1881612083	Smith	Allen	Creedmoor	NC	37	Family Practice	S	Paroxetine Hcl	Paroxetine Hcl	53	113	3390	647.03	11		42	102	512.64	3060	*
1881612224	Mccarthy	Christopher	Greenville	SC	45	Family Practice	S	Paroxetine Hcl	Paroxetine Hcl	19	33	990	129.79		#					*
1881612281	Longhitano	Maria	Pacoima	CA	6	Psychiatry	S	Paroxetine Hcl	Paroxetine Hcl	25	25	712	116.01		#					*
1881612687	Mitchell	Rajan	Randleman	NC	37	Family Practice	S	Paroxetine Hcl	Paroxetine Hcl	38	38	1123	491.02		#					*
1881612851	Levinson	Peter	Middlebury	CT	9	Internal Medicine	S	Paroxetine Hcl	Paroxetine Hcl	18	26	780	309.79		#					*
1881612893	Parikh	Prashant	Lansdale	PA	42	Family Practice	S	Paroxetine Hcl	Paroxetine Hcl	12	34	993	132.37			12	34	132.37	993	*
1881613347	Brightfield	Kenneth	Saint Louis	MO	29	Internal Medicine	S	Paroxetine Hcl	Paroxetine Hcl	44	94	2820	509.24			44	94	509.24	2820	*
1881613412	Lee	Byong-Wha	Canyon Country	CA	6	Internal Medicine	S	Paroxetine Hcl	Paroxetine Hcl	13	29	870	187.43			13	29	187.43	870	*
1881613610	Mccutcheon	Karen	Murrells Inlt	SC	45	Family Practice	S	Paroxetine Hcl	Paroxetine Hcl	52	95	2850	604.25	15	#					#
1881613891	Hossain	Tanvir	Las Vegas	NV	32	Internal Medicine	S	Paroxetine Hcl	Paroxetine Hcl	14	27	810	116.4		#					*
1881614113	Matilsky	Merna	Boca Raton	FL	12	Family Practice	S	Paroxetine Hcl	Paroxetine Hcl	16	44	1320	256.5			16	44	256.5	1320	*
1881614378	Blesa	Marta	Temple City	CA	6	General Practice	S	Paroxetine Hcl	Paroxetine Hcl	24	48	1440	354.41		#					*
1881614584	Morton	William	Waycross	GA	13	Internal Medicine	S	Paroxetine Hcl	Paroxetine Hcl	178	192	3002	1183.8	16		125	139	972.93	2539	#
1881614865	Brinkman	Robert	Covington	LA	22	Internal Medicine	S	Paroxetine Hcl	Paroxetine Hcl	12	18	540	119.45			12	18	119.45	540	*
1881615029	Twilley	Scottie	Cordova	AL	1	Family Practice	S	Paroxetine Hcl	Paroxetine Hcl	40	72	2160	314.9			17	43	207.81	1290	*
1881615201	Mann	Stephan	Norristown	PA	42	Psychiatry	S	Paroxetine Hcl	Paroxetine Hcl	14	14	420	94.36			14	14	94.36	420	*
1881616167	Connolly	Christopher	Omaha	NE	31	Family Practice	S	Paroxetine Hcl	Paroxetine Hcl	89	117.2	3492	643.61	16		68	92.2	473.9	2742	#
1881616290	Patel	Alkeshkumar	Safford	AZ	4	Internal Medicine	S	Paroxetine Hcl	Paroxetine Hcl	85	109	3270	789.32	18		38	54	382.59	1620	#
1881617546	Rubino	Dominick	Nutley	NJ	34	General Practice	S	Paroxetine Hcl	Paroxetine Hcl	28	34	1020	295.91			28	34	295.91	1020	*
1881617728	Floyd Tyner	Cassie	Whitley City	KY	21	Family Practice	S	Paroxetine Hcl	Paroxetine Hcl	21	31	930	240.35		#					*
1881617736	Nudell	Gary	West Hills	CA	6	Internal Medicine	S	Paroxetine Hcl	Paroxetine Hcl	26	50	1500	171.72			26	50	171.72	1500	*
1881618080	Tamayo	Numa	Port Charlotte	FL	12	Internal Medicine	S	Paroxetine Hcl	Paroxetine Hcl	32	93	2790	718.28		#					*
1881618742	Baggett	Stepanka	Jasper	TX	48	Family Practice	S	Paroxetine Hcl	Paroxetine Hcl	12	12	360	82.29			12	12	82.29	360	*
1881618999	Hodges	Timothy	Carmel	IN	18	Internal Medicine	S	Paroxetine Hcl	Paroxetine Hcl	17	25	750	243.83		*					*
1881619237	Ihnat	Richard	Saint Louis	MO	29	Internal Medicine	S	Paroxetine Hcl	Paroxetine Hcl	23	42	1260	231.5			23	42	231.5	1260	*
1881620003	Dixon	Tymwa	Shreveport	LA	22	Family Practice	S	Paroxetine Hcl	Paroxetine Hcl	34	46	1335	338.64		*					*
1881620045	Karlic	Alexander	Rochester	NY	36	Internal Medicine	S	Paroxetine Hcl	Paroxetine Hcl	12	20	570	193.22			12	20	193.22	570	*
1881620359	Godfrey	Michelle	Stanwood	MI	26	Physician Assistant	S	Paroxetine Hcl	Paroxetine Hcl	48	72	2150	377.11			37	61	326.48	1820	*
1881620383	Girod	Chantal	Rockford	IL	17	Family Practice	S	Paroxetine Hcl	Paroxetine Hcl	11	33	990	170.14			11	33	170.14	990	*
1881620458	Kravis	Dean	Niles	IL	17	Endocrinology	S	Paroxetine Hcl	Paroxetine Hcl	38	86	2580	494.38		#					*
1881620730	Grimmett	Guss	Blackfoot	ID	16	Nurse Practitioner	S	Paroxetine Hcl	Paroxetine Hcl	41	91	2730	380	13		24	66	269.25	1980	*
1881621068	Bird	Alvin	Winfield	KS	20	Family Practice	S	Paroxetine Hcl	Paroxetine Hcl	92	105.2	3041	620.03	12	#					#
1881621217	Iannetta	Frank	Montville	NJ	34	Family Practice	S	Paroxetine Hcl	Paroxetine Hcl	30	48	1440	797.85			18	36	344.37	1080	*
1881621373	Lehman	Frederick	Lakehurst	NJ	34	Internal Medicine	S	Paroxetine Hcl	Paroxetine Hcl	30	86	2580	764.44			30	86	764.44	2580	*
1881621381	Lintz	Jan	Lake Oswego	OR	41	Physician Assistant	S	Paroxetine Hcl	Paroxetine Hcl	15	29	870	291.43		*					*
1881621688	Kanaan	Ammar	Southgate	MI	26	Internal Medicine	S	Paroxetine Hcl	Paroxetine Hcl	18	30.2	905	134.6			18	30.2	134.6	905	*
1881621720	Sullivan	Andrew	Yardley	PA	42	Family Practice	S	Paroxetine Hcl	Paroxetine Hcl	28	48	1440	323.36		#					*
1881621878	Thal	Ira	Paoli	PA	42	Internal Medicine	S	Paroxetine Hcl	Paroxetine Hcl	13	15	422	114.04			13	15	114.04	422	*
1881621993	Ali	Asif	Houston	TX	48	Cardiology	S	Paroxetine Hcl	Paroxetine Hcl	11	13	390	67.08			11	13	67.08	390	*
1881622058	Quigley	Cheryl	Largo	FL	12	Internal Medicine	S	Paroxetine Hcl	Paroxetine Hcl	41	111	3330	530.91	11	#					*
1881622108	Stenson	Jeffrey	Sioux Falls	SD	46	Family Practice	S	Paroxetine Hcl	Paroxetine Hcl	24	38	1140	218.99			12	26	177.49	780	*
1881622181	Escobar	Diego	Bronx	NY	36	Internal Medicine	S	Paroxetine Hcl	Paroxetine Hcl	74	74	2218	988.31			74	74	988.31	2218	*
1881622314	Anderson	Wallace	Douglas	GA	13	Family Practice	S	Paroxetine Hcl	Paroxetine Hcl	106	132	3945	937.25	21		33	49	340.11	1470	*
1881622751	Parish	Kyle	Paducah	KY	21	Family Practice	S	Paroxetine Hcl	Paroxetine Hcl	13	39	1170	327.14			13	39	327.14	1170	*
1881622801	Byrne	Michael	Eagle River	WI	55	Family Practice	S	Paroxetine Hcl	Paroxetine Hcl	42	97	2910	722.56			28	68	511.35	2040	*
1881622843	Pachorek	Joseph	Pasadena	CA	6	Internal Medicine	S	Paroxetine Hcl	Paroxetine Hcl	25	33	990	156.67			25	33	156.67	990	*
1881622900	Root	Jody	Bloomfield	IN	18	Nurse Practitioner	S	Paroxetine Hcl	Paroxetine Hcl	11	11	330	58.57		*					*
1881622942	Nazario-Rodriguez	Lelis	San Juan	PR	72	Psychiatry	S	Paroxetine Er	Paroxetine Hcl	22	24	720	4568.65		#					*
1881623155	Macfarland	Dawn	Proctorville	OH	39	Internal Medicine	S	Paroxetine Hcl	Paroxetine Hcl	26	54	1597	433.28			26	54	433.28	1597	*
1881623338	Shin	Yong	Pottstown	PA	42	Psychiatry	S	Paroxetine Hcl	Paroxetine Hcl	120	162	4860	1066.06	18		70	102	568.17	3060	#
1881623395	Buchanan	Bernard	Owensboro	KY	21	Internal Medicine	S	Paroxetine Hcl	Paroxetine Hcl	115	171	5130	896.63	29	#					#
1881623445	Levitansky	Oksana	Brooklyn	NY	36	Internal Medicine	S	Paroxetine Hcl	Paroxetine Hcl	33	35	1050	299.19			33	35	299.19	1050	*
1881623635	Fotidar	Akhilesh	Gloversville	NY	36	Internal Medicine	S	Paroxetine Hcl	Paroxetine Hcl	25	37	1080	250.33		#					*
1881623650	Duncombe	Vanessa	Diberville	MS	28	Family Practice	S	Paroxetine Hcl	Paroxetine Hcl	11	23	645	104.36		*					*
1881624245	Dave	Shilpa	Aurora	IL	17	Internal Medicine	S	Paroxetine Hcl	Paroxetine Hcl	34	88	2617	434.77		#					*
1881624294	Dunham	Daniel	Chicago	IL	17	Internal Medicine	S	Paroxetine Hcl	Paroxetine Hcl	14	18	346	79.28			14	18	79.28	346	*
1881624443	Papa	Louis	Rochester	NY	36	Internal Medicine	S	Paroxetine Hcl	Paroxetine Hcl	37	67	2010	330.02			37	67	330.02	2010	*
1881624450	Helton	Thomas	Murfreesboro	TN	47	Family Practice	S	Paroxetine Hcl	Paroxetine Hcl	118	160	4264	1194.1	24	#					#
1881624948	Tressel	Christine	West Chester	PA	42	Family Practice	S	Paroxetine Hcl	Paroxetine Hcl	12	12	360	57			12	12	57	360	*
1881624997	Marcus	Peter	Bronx	NY	36	Family Practice	S	Paroxetine Hcl	Paroxetine Hcl	23	23	690	133.89			11	11	71.95	330	*
1881625143	Gorlitsky	Glenn	Santa Monica	CA	6	Internal Medicine	S	Paroxetine Hcl	Paroxetine Hcl	39	53	1585	282.12			39	53	282.12	1585	*
1881625150	Nupdal	Jason	Hallock	MN	27	Nurse Practitioner	S	Paroxetine Hcl	Paroxetine Hcl	14	18	540	104.8			0	0	0	0	#
1881626505	Magliola	Ronald	Cleveland	OH	39	Internal Medicine	S	Paroxetine Hcl	Paroxetine Hcl	16	22	660	233.07		*					*
1881626638	Hong	Xiaoming	North Haven	CT	9	Internal Medicine	S	Paroxetine Hcl	Paroxetine Hcl	28	58	1714	351.05		#					*
1881626786	Armstrong	Elizabeth	Westfield	MA	25	Internal Medicine	S	Paroxetine Hcl	Paroxetine Hcl	41	73	2190	508.68	11	#					*
1881626984	Parkinson	John	Wilmington	NC	37	Psychiatry	S	Paroxetine Hcl	Paroxetine Hcl	68	96	2854	885.9	16		57	85	768.32	2524	#
1881627107	Self	Thomas	Calhoun	GA	13	Family Practice	S	Paroxetine Hcl	Paroxetine Hcl	47	65	1846	410.44	12	#					*
1881627297	Dzwonkowski	Malena	De Pere	WI	55	Internal Medicine	S	Paroxetine Hcl	Paroxetine Hcl	30	90	2700	820.12			30	90	820.12	2700	*
1881627453	Kumar	Vijayalakshmi	Albuquerque	NM	35	Rheumatology	S	Paroxetine Hcl	Paroxetine Hcl	13	33	990	183.1		#					*
1881627594	Battles	Dana	Minneapolis	MN	27	Internal Medicine	S	Paroxetine Hcl	Paroxetine Hcl	26	58	1740	302.21			26	58	302.21	1740	*
1881627693	Paltin	Sharon	Laytonville	CA	6	Family Practice	S	Paroxetine Hcl	Paroxetine Hcl	29	37	1110	163.8		#					*
1881627727	Mclean	Andrew	Fargo	ND	38	Psychiatry	S	Paroxetine Hcl	Paroxetine Hcl	21	25	659	133.36		*					*
1881627941	Kang-Chun	Keum	Westland	MI	26	Psychiatry	S	Paroxetine Hcl	Paroxetine Hcl	91	93	2750	683	11		15	17	87.58	510	*
1881628071	Hussain	Roshan	Spencer	WV	54	General Practice	S	Paroxetine Hcl	Paroxetine Hcl	17	37	1102	122.47		*					*
1881628147	Fitch	Paul	Newtown	CT	9	Family Practice	S	Paroxetine Hcl	Paroxetine Hcl	23	57	1710	744.55			23	57	744.55	1710	*
1881628253	Everett	John	Indian River	MI	26	Family Practice	S	Paroxetine Hcl	Paroxetine Hcl	54	64.5	1920	351.41		#					*
1881628774	Hoffman	Rebecca	Traverse City	MI	26	Family Practice	S	Paroxetine Hcl	Paroxetine Hcl	12	36	1080	296.26			12	36	296.26	1080	*
1881628980	Jump	David	Willard	OH	39	Family Practice	S	Paroxetine Hcl	Paroxetine Hcl	50	84	2520	374.02	11		50	84	374.02	2520		11
1881628998	Mullins	Charles	Huntsville	AL	1	Family Practice	S	Paroxetine Hcl	Paroxetine Hcl	17	25	750	386.28		*					*
1881629145	Plain	George	Rochester	NY	36	Internal Medicine	S	Paroxetine Hcl	Paroxetine Hcl	22	40	1200	243.74			22	40	243.74	1200	*
1881629350	Nour	Fred	Mission Viejo	CA	6	Neurology	S	Paroxetine Hcl	Paroxetine Hcl	45	55.5	1666	476.61		#					*
1881629459	Nicosia	Laura	Marrero	LA	22	Internal Medicine	S	Paroxetine Hcl	Paroxetine Hcl	27	57	1710	300.27		#					*
1881630028	Gourkanti	Rao	Little Silver	NJ	34	Internal Medicine	S	Paroxetine Hcl	Paroxetine Hcl	17	35	1050	272.15			17	35	272.15	1050	*
1881630259	Thorn	Garland	Fayetteville	AR	5	Family Practice	S	Paroxetine Hcl	Paroxetine Hcl	21	21	630	108.59		#					*
1881630283	Daprano	Joseph	Cleveland	OH	39	Internal Medicine	S	Paroxetine Hcl	Paroxetine Hcl	11	27	810	178.29		*					*
1881630291	Younger	Sarah	Hampton	VA	51	Internal Medicine	S	Paroxetine Hcl	Paroxetine Hcl	11	11	330	77			0	0	0	0	#
1881630382	Verdecia	Luis	Miami	FL	12	General Practice	S	Paroxetine Hcl	Paroxetine Hcl	11	15	450	129.53		*					*
1881630457	Chaturvedi	Sanjana	Vista	CA	6	Internal Medicine	S	Paroxetine Hcl	Paroxetine Hcl	14	36	1080	181.63			14	36	181.63	1080	*
1881630549	Anderson	Amy	Chisago City	MN	27	Family Practice	S	Paroxetine Hcl	Paroxetine Hcl	23	67	2010	291.42		#					*
1881630622	Mitchell	Holly	Amarillo	TX	48	Internal Medicine	S	Paroxetine Hcl	Paroxetine Hcl	40	76	2280	353.96			40	76	353.96	2280	*
1881630796	Quinn	Natassa	Brandon	FL	12	Internal Medicine	S	Paroxetine Hcl	Paroxetine Hcl	15	35	1050	183.61		*					*
1881631018	Giersch	Jennifer	Columbus	OH	39	Family Practice	S	Paroxetine Hcl	Paroxetine Hcl	33	79	2370	404.49		#					*
1881631372	Stine	Susan	Detroit	MI	26	Psychiatry	S	Paroxetine Hcl	Paroxetine Hcl	17	17	510	93.67			0	0	0	0	#
1881631596	Cazzaniga	Stefano	Arlington	TX	48	Internal Medicine	S	Paroxetine Hcl	Paroxetine Hcl	12	26	780	200.17		*					*
1881631786	Renteria	Susan	Ventura	CA	6	Nurse Practitioner	S	Paroxetine Hcl	Paroxetine Hcl	28	36	1080	420.67			28	36	420.67	1080	*
1881631844	Munir	Mohmmad	Dedham	MA	25	Psychiatry	S	Paroxetine Er	Paroxetine Hcl	25	25	673	2977.07			0	0	0	0	#
1881631844	Munir	Mohmmad	Dedham	MA	25	Psychiatry	S	Paroxetine Hcl	Paroxetine Hcl	609	682	19201	4345.81	72		310	366	2300.28	10493		39
1881631877	Dieguez	Eladio	Ocala	FL	12	Internal Medicine	S	Paroxetine Hcl	Paroxetine Hcl	136	162	4580	1755.78	33	#					#
1881631919	Krock	Andrew	Rolling Meadows	IL	17	Internal Medicine	S	Paroxetine Hcl	Paroxetine Hcl	28	60	1800	554.58			28	60	554.58	1800	*
1881632362	Morgenstern-Clarren	Hadley	South Euclid	OH	39	Internal Medicine	S	Paroxetine Hcl	Paroxetine Hcl	34	58	1740	430.61			34	58	430.61	1740	*
1881633048	Khan	Sadia	Saginaw	MI	26	Internal Medicine	S	Paroxetine Hcl	Paroxetine Hcl	12	12	313	84.45		*					*
1881633063	Maguire	Michael	Whittier	CA	6	Family Practice	S	Paroxetine Hcl	Paroxetine Hcl	15	43	1290	195.99			15	43	195.99	1290	*
1881633212	Ospina	Maria	Phoenix	AZ	4	Neurology	S	Paroxetine Hcl	Paroxetine Hcl	20	26	780	205.72		#					*
1881633386	Brammer	Paul	Centerville	OH	39	Family Practice	S	Paroxetine Hcl	Paroxetine Hcl	31	43	1290	351.58			31	43	351.58	1290	*
1881633576	Mallis	Neil	Philadelphia	PA	42	Internal Medicine	S	Paroxetine Hcl	Paroxetine Hcl	38	92	2760	793.94	12		27	81	445.29	2430	*
1881633691	Gonzalez	Xenia	Wasilla	AK	2	Nurse Practitioner	S	Paroxetine Hcl	Paroxetine Hcl	17	25	593	154.62		#					*
1881633972	Wu	Tony	Riverside	RI	44	Internal Medicine	S	Paroxetine Hcl	Paroxetine Hcl	12	22	660	191.61		#					*
1881634103	Yousuf	Mohammad	Dyersburg	TN	47	Internal Medicine	S	Paroxetine Hcl	Paroxetine Hcl	159	187.1	4954	1776.36	23		120	134.1	1315.12	3364	#
1881634483	Pendley	Bruce	East Ridge	TN	47	Family Practice	S	Paroxetine Hcl	Paroxetine Hcl	136	160	2485	849.86	16	#					#
1881635480	Jernigan	John	Montgomery	AL	1	Internal Medicine	S	Paroxetine Hcl	Paroxetine Hcl	19	19	570	109.5		*					*
1881635498	Wahid	Abdul	Brooklyn	NY	36	Internal Medicine	S	Paroxetine Hcl	Paroxetine Hcl	27	27	810	164.93			15	15	75.17	450	*
1881635654	Hakimi	Ati	Las Vegas	NV	32	Family Practice	S	Paroxetine Hcl	Paroxetine Hcl	21	21	512	224.8			21	21	224.8	512	*
1881635670	Donca	Mihaela	Willoughby	OH	39	Internal Medicine	S	Paroxetine Hcl	Paroxetine Hcl	29	69	2050	436.8		#					*
1881635852	Reitz	Craig	Oklahoma City	OK	40	Medical Oncology	S	Paroxetine Hcl	Paroxetine Hcl	35	70	2090	289.73		#					*
1881635902	Ruck	David	Pinehurst	NC	37	Psychiatry	S	Paroxetine Hcl	Paroxetine Hcl	17	17	510	157.21		*					*
1881635936	Carlin	Bernard	East Norriton	PA	42	Internal Medicine	S	Paroxetine Hcl	Paroxetine Hcl	41	63	1890	294.5			41	63	294.5	1890	*
1881636082	Mansour	George	Sarasota	FL	12	Family Practice	S	Paroxetine Hcl	Paroxetine Hcl	36	78	2340	1148.89	12	#					*
1881636439	Carron	Terri	Chesterfield	MO	29	Internal Medicine	S	Paroxetine Hcl	Paroxetine Hcl	16	32	960	345.12			16	32	345.12	960	*
1881636595	Barr	Nancy	Rosedale	MD	24	Family Practice	S	Paroxetine Hcl	Paroxetine Hcl	23	39	1086	431.89			11	25	348.43	666	*
1881636744	Zhou	Jianping	Pasadena	MD	24	Physician Assistant	S	Paroxetine Hcl	Paroxetine Hcl	15	45	1350	334.35			15	45	334.35	1350	*
1881636751	Simpkins	Elizabeth	Meyersdale	PA	42	Physician Assistant	S	Paroxetine Hcl	Paroxetine Hcl	12	15	450	131.84		#					*
1881636777	Nguyen	Phat	Manchester	NH	33	Internal Medicine	S	Paroxetine Hcl	Paroxetine Hcl	16	48	1440	147.45		#					*
1881637288	Byrkit	James	Salem	OR	41	Internal Medicine	S	Paroxetine Hcl	Paroxetine Hcl	31	37	1110	646.86			31	37	646.86	1110	*
1881637460	Kerbo	John	Cincinnati	OH	39	Family Practice	S	Paroxetine Hcl	Paroxetine Hcl	20	34	1005	221.58			20	34	221.58	1005	*
1881638179	Stolz	Margaret	Nashville	TN	47	Internal Medicine	S	Paroxetine Hcl	Paroxetine Hcl	43	81	2416	487.33		#					*
1881638310	Carp	Stephen	Keizer	OR	41	Internal Medicine	S	Paroxetine Hcl	Paroxetine Hcl	61	93.7	2812	700.57			28	49	402.27	1470	*
1881638344	Edman	Amy	Elk River	MN	27	Family Practice	S	Paroxetine Hcl	Paroxetine Hcl	19	45	1350	180.52			19	45	180.52	1350	*
1881638724	Merriman	Kim	Shorewood	WI	55	Family Practice	S	Paroxetine Hcl	Paroxetine Hcl	29	45	1350	508.34			29	45	508.34	1350	*
1881638765	Garcia Arroyo	Madeline	Vega Alta	PR	72	Internal Medicine	S	Paroxetine Hcl	Paroxetine Hcl	11	15	450	72.1		*					*
1881638781	Adamo	Louis	Scranton	PA	42	Internal Medicine	S	Paroxetine Hcl	Paroxetine Hcl	56	105	3062	1185.77	12		56	105	1185.77	3062		12
1881638971	Garman	Richard	Nashville	TN	47	Internal Medicine	S	Paroxetine Hcl	Paroxetine Hcl	61	69.3	1400	751.24		#					*
1881638971	Garman	Richard	Nashville	TN	47	Internal Medicine	S	Paxil	Paroxetine Hcl	12	12	166	3913.56			12	12	3913.56	166	*
1881639029	Tawadrous	Mariana	Carrollton	TX	48	Internal Medicine	S	Paroxetine Hcl	Paroxetine Hcl	23	26	780	345.04			23	26	345.04	780	*
1881639128	Mehany	Alphonse	Baytown	TX	48	Family Practice	S	Paroxetine Hcl	Paroxetine Hcl	11	19	570	151.57			11	19	151.57	570	*
1881639136	Rutland	Craig	Nashville	TN	47	Internal Medicine	S	Paroxetine Hcl	Paroxetine Hcl	35	63	1866	375.39		#					*
1881639466	Whitehead	Douglas	Greer	SC	45	Family Practice	S	Paroxetine Hcl	Paroxetine Hcl	28	56	1680	562.93		#					*
1881639953	Mian	Muna	Greenville	NC	37	Internal Medicine	S	Paroxetine Hcl	Paroxetine Hcl	16	21	630	123.71		#					*
1881640084	Noronha	Craig	Boston	MA	25	Internal Medicine	S	Paroxetine Hcl	Paroxetine Hcl	13	13	364	74.49			0	0	0	0	#
1881640175	Marraccini	Rory	Allentown	PA	42	Psychiatry	S	Paroxetine Hcl	Paroxetine Hcl	18	18	540	103.01		#					*
1881640282	Forman	Bonnie	Kingwood	WV	54	Family Practice	S	Paroxetine Hcl	Paroxetine Hcl	42	90.5	2705	491.59	13	#					#
1881640373	Rae	Darlene	Beaumont	CA	6	Family Practice	S	Paroxetine Hcl	Paroxetine Hcl	148	286	8554	2547.09	39	#					#
1881640373	Rae	Darlene	Beaumont	CA	6	Family Practice	S	Paxil	Paroxetine Hcl	11	11	330	1936.04			11	11	1936.04	330	*
1881640555	Hubbard	John	Tuscaloosa	AL	1	Psychiatry	S	Paroxetine Hcl	Paroxetine Hcl	12	12	350	100.11		*					*
1881640621	Alvarado	Ralph	Winchester	KY	21	Internal Medicine	S	Paroxetine Hcl	Paroxetine Hcl	298	302	6837	3889.18	42		284	288	3752.53	6441	#
1881641165	Williamson	Jeffrey	Rockford	MI	26	Family Practice	S	Paroxetine Hcl	Paroxetine Hcl	24	41	1230	141.09		#					*
1881641181	Balkovetz	Mary	Birmingham	AL	1	Internal Medicine	S	Paroxetine Hcl	Paroxetine Hcl	14	18	540	93.49		#					*
1881641827	Pieretti	Gordon	Sicklerville	NJ	34	Internal Medicine	S	Paroxetine Hcl	Paroxetine Hcl	37	45	1346	345.89			17	25	185.32	746	*
1881641868	Wang	Xin	Norwalk	CA	6	Psychiatry	S	Paroxetine Hcl	Paroxetine Hcl	38	38	1140	421.96			26	26	181.96	780	*
1881642080	Edwards	Kristy	San Angelo	TX	48	Family Practice	S	Paroxetine Hcl	Paroxetine Hcl	12	28	840	148.04		*					*
1881642114	Prete	Mario	Woodridge	IL	17	Internal Medicine	S	Paroxetine Hcl	Paroxetine Hcl	22	46	1380	151.51			22	46	151.51	1380	*
1881642155	Win	Htay	Fremont	CA	6	Internal Medicine	S	Paroxetine Hcl	Paroxetine Hcl	32	50	1462	449.77			20	38	329.77	1102	*
1881642403	Schuurman	Edward	Waynesboro	PA	42	Physician Assistant	S	Paroxetine Hcl	Paroxetine Hcl	50	116	3480	927.26	13		50	116	927.26	3480		13
1881642536	West	Penny	Grand Prairie	TX	48	Internal Medicine	S	Paroxetine Hcl	Paroxetine Hcl	14	16	480	135.89			14	16	135.89	480	*
1881642791	Marasco	Chris	Shelbyville	TN	47	Internal Medicine	S	Paroxetine Hcl	Paroxetine Hcl	27	63	1890	257.59		#					*
1881642890	Spagnolini	Luigi	Pittston	PA	42	Family Practice	S	Paroxetine Hcl	Paroxetine Hcl	38	54	1595	347.19		#					*
1881643575	Kirkland	Lynne	Daphne	AL	1	Family Practice	S	Paroxetine Hcl	Paroxetine Hcl	18	22	660	175.82			18	22	175.82	660	*
1881644516	Dieppa	Jorge	Miami	FL	12	Medical Genetics, Ph.D. Medical Genetics	T	Paroxetine Hcl	Paroxetine Hcl	27	47	1410	214.21			27	47	214.21	1410	*
1881644557	Horry	Malcolm	Varnville	SC	45	Family Practice	S	Paroxetine Hcl	Paroxetine Hcl	138	152	3357	882.95	16		100	108	582.54	2037	*
1881644631	Izzo	Susan	Vernon	CT	9	Nurse Practitioner	S	Paroxetine Cr	Paroxetine Hcl	13	13	390	3512.6			0	0	0	0	#
1881644631	Izzo	Susan	Vernon	CT	9	Nurse Practitioner	S	Paroxetine Hcl	Paroxetine Hcl	25	59	1746	476.72			25	59	476.72	1746	*
1881644649	Gieszl	Bryan	Montrose	CO	8	Internal Medicine	S	Paroxetine Hcl	Paroxetine Hcl	13	17	504	212.17		*					*
1881644706	Bernard	Gary	Galena	IL	17	Family Practice	S	Paroxetine Hcl	Paroxetine Hcl	13	31	930	159.21			13	31	159.21	930	*
1881644755	Sripada	Padma	Castleton	NY	36	Internal Medicine	S	Paroxetine Hcl	Paroxetine Hcl	21	27	810	184.84		*					*
1881644920	Castilano	Sarah	East Syracuse	NY	36	Physician Assistant	S	Paroxetine Hcl	Paroxetine Hcl	19	35	1035	255.71		*					*
1881645265	Gillespie	Christopher	Porterville	CA	6	Family Practice	S	Paroxetine Hcl	Paroxetine Hcl	12	12	360	94.13		*					*
1881645414	Zakhary	Adel	Colleyville	TX	48	Internal Medicine	S	Paroxetine Hcl	Paroxetine Hcl	25	37	1110	313.18		#					*
1881645422	Bunting	Heather	Grand Rapids	MI	26	Family Practice	S	Paroxetine Hcl	Paroxetine Hcl	18	18	540	120.06		*					*
1881645505	Bierrenbach-Decastro	Ricardo	Asheville	NC	37	Psychiatry	S	Paroxetine Hcl	Paroxetine Hcl	22	28	840	259.07		*					*
1881645513	Tanner	Tina	Muskegon	MI	26	Family Practice	S	Paroxetine Hcl	Paroxetine Hcl	11	19	570	143.82			11	19	143.82	570	*
1881645570	Zellner	Cherilyn	Wrightsville	GA	13	Family Practice	S	Paroxetine Hcl	Paroxetine Hcl	56	60	1775	506.13			26	26	196.2	755	*
1881645596	Dorado	Sean Paul	Sierra Vista	AZ	4	Physician Assistant	S	Paroxetine Hcl	Paroxetine Hcl	15	25	735	107.95		#					*
1881645646	Martin	John	Flagstaff	AZ	4	Family Practice	S	Paroxetine Hcl	Paroxetine Hcl	17	49	1470	244.22		#					*
1881645679	Weinstein	Robert	Brockton	MA	25	Family Practice	S	Paroxetine Hcl	Paroxetine Hcl	29	59	1747	268.96		#					*
1881645802	Perez	Viviana	Hialeah	FL	12	General Practice	S	Paroxetine Er	Paroxetine Hcl	11	11	330	1156.71			11	11	1156.71	330	*
1881645802	Perez	Viviana	Hialeah	FL	12	General Practice	S	Paroxetine Hcl	Paroxetine Hcl	26	28	840	274.93			26	28	274.93	840	*
1881645877	Maroo	Praful	Cleveland	OH	39	Cardiology	S	Paroxetine Hcl	Paroxetine Hcl	41	104.8	3145	469.6	13		41	104.8	469.6	3145		13
1881646099	Light	William	Germantown	TN	47	Internal Medicine	S	Paroxetine Hcl	Paroxetine Hcl	93	201	6006	1112.7	27	#					#
1881646610	Tate	Jennifer	Hart	MI	26	Physician Assistant	S	Paroxetine Hcl	Paroxetine Hcl	12	26	780	199.02		*					*
1881646651	Foster	Brian	Mechanicsville	VA	51	Internal Medicine	S	Paroxetine Hcl	Paroxetine Hcl	38	60	1800	486.3			38	60	486.3	1800	*
1881646719	Mallott	Stephen	Martinsburg	WV	54	Internal Medicine	S	Paroxetine Hcl	Paroxetine Hcl	37	67	2010	326.06			37	67	326.06	2010	*
1881646842	Rudisill	Lisa	Hickory	NC	37	Nurse Practitioner	S	Paroxetine Hcl	Paroxetine Hcl	19	31	930	331.6			19	31	331.6	930	*
1881647048	Haebich	John	Chicago	IL	17	Internal Medicine	S	Paroxetine Hcl	Paroxetine Hcl	70	70.1	2001	1142.55			58	58.1	882.71	1641	*
1881647543	Petersen	Mark	Tonganoxie	KS	20	Internal Medicine	S	Paroxetine Hcl	Paroxetine Hcl	17	17	452	208.34			17	17	208.34	452	*
1881647576	Chappell	Melissa	Evergreen Park	IL	17	Psychiatry	S	Paroxetine Hcl	Paroxetine Hcl	26	42.2	1265	401			11	27.2	330.57	815	*
1881647832	Root-Racine	Diane	Sequim	WA	53	Nurse Practitioner	S	Paroxetine Hcl	Paroxetine Hcl	11	31	930	149.03			11	31	149.03	930	*
1881647881	Tinker	Arlene	Highlands	TX	48	Family Practice	S	Paroxetine Hcl	Paroxetine Hcl	16	36	1080	193.86		#					*
1881648129	Horne	John	Latrobe	PA	42	Family Practice	S	Paroxetine Hcl	Paroxetine Hcl	72	88	2640	560.35	12		44	56	351.25	1680	*
1881648194	Piper	Mary	Salem	IL	17	Nurse Practitioner	S	Paroxetine Hcl	Paroxetine Hcl	51	87	2610	490.58	14	#					#
1881648319	Alford	Siena	Conway	SC	45	Family Practice	S	Paroxetine Hcl	Paroxetine Hcl	18	20	600	117.54		*					*
1881648418	Kellogg	Roger	Berlin	VT	50	Internal Medicine	S	Paroxetine Hcl	Paroxetine Hcl	19	49	1470	261.11			19	49	261.11	1470	*
1881649028	Thompson	Robert	Knoxville	TN	47	Internal Medicine	S	Paroxetine Hcl	Paroxetine Hcl	11	31	930	129.26		*					*
1881650158	Colon	Olga	Hartford	CT	9	Nurse Practitioner	S	Paroxetine Hcl	Paroxetine Hcl	17	31.2	933	137.65		*					*
1881650174	Panahandeh	Matthew	Greensburg	PA	42	Internal Medicine	S	Paroxetine Hcl	Paroxetine Hcl	27	81	2430	544.69			27	81	544.69	2430	*
1881650356	Schwartz	Jennifer	Indianapolis	IN	18	Hematology-Oncology	S	Paroxetine Hcl	Paroxetine Hcl	15	23	690	158.26		*					*
1881650570	Obrien	Elizabeth	Carlinville	IL	17	Internal Medicine	S	Paroxetine Hcl	Paroxetine Hcl	52	104	3120	713.2	14		52	104	713.2	3120		14
1881650703	Loughlin-Pherribo	Donna	Hammonton	NJ	34	Family Practice	S	Paroxetine Hcl	Paroxetine Hcl	22	52	1560	453.9			22	52	453.9	1560	*
1881650802	Nystrom	Joel	Transfer	PA	42	Family Practice	S	Paroxetine Hcl	Paroxetine Hcl	51	72.9	2151	753.43			51	72.9	753.43	2151	*
1881651156	Espinosa-Melendez	Enrique	National City	CA	6	Internal Medicine	S	Paroxetine Hcl	Paroxetine Hcl	74	102	3060	622.62	17		35	55	340.71	1650	*
1881651172	Atkins	Michael	Crisfield	MD	24	General Practice	S	Paroxetine Hcl	Paroxetine Hcl	81	125	3704	914.73	16		64	100	808.21	2977	#
1881652022	Hatimi	Tabassum	Anderson	IN	18	Family Practice	S	Paroxetine Hcl	Paroxetine Hcl	72	106	3092	765.05	17		50	82	606.54	2372	#
1881652030	Delgado-Campos	Sandra	Apple Valley	CA	6	Family Practice	S	Paroxetine Hcl	Paroxetine Hcl	15	29.2	876	187.63		#					*
1881652097	Martinez	Maria	Las Vegas	NV	32	Family Practice	S	Paroxetine Hcl	Paroxetine Hcl	54	116	3480	912.46	14		33	79	662.9	2370	*
1881652154	Mcneil	David	Buffalo Grove	IL	17	Psychiatry	S	Paroxetine Hcl	Paroxetine Hcl	18	24	700	263.57		#					*
1881652188	Beachy	Eric	Bloomingdale	IN	18	Family Practice	S	Paroxetine Hcl	Paroxetine Hcl	19	27	810	175.51			19	27	175.51	810	*
1881652311	Bonacquisti	Gary	Rockwall	TX	48	Family Practice	S	Paroxetine Hcl	Paroxetine Hcl	21	41	1230	450.29		#					*
1881652519	Kini	Ganesh	Conyers	GA	13	Internal Medicine	S	Paroxetine Hcl	Paroxetine Hcl	117	131.1	2831	785.7	13		88	88.1	553.14	1559	*
1881652568	Sonnier	Elizabeth	St. Paul	MN	27	Internal Medicine	S	Paroxetine Hcl	Paroxetine Hcl	22	66	1980	320.6			22	66	320.6	1980	*
1881652576	Lazar	Maria	Newark	DE	10	Family Practice	S	Paroxetine Hcl	Paroxetine Hcl	83	185	5488	1337.75	23	#					#
1881652592	Poemoceah	Kenneth	Gravette	AR	5	Family Practice	S	Paroxetine Hcl	Paroxetine Hcl	33	33	990	226.17		#					*
1881652675	Ahlman	Diane	Rochester	NY	36	Internal Medicine	S	Paroxetine Hcl	Paroxetine Hcl	61	91	2720	655.04			44	74	511.35	2220	*
1881652758	Nitzberg	Mark	Methuen	MA	25	Gastroenterology	S	Paroxetine Hcl	Paroxetine Hcl	19	41	1230	221.39			19	41	221.39	1230	*
1881652840	Ulrich	Linda	Middletown	PA	42	Nurse Practitioner	S	Paroxetine Hcl	Paroxetine Hcl	13	21	630	50.44		*					*
1881652907	Ostrander	Robert	Rushville	NY	36	Family Practice	S	Paroxetine Hcl	Paroxetine Hcl	13	13	390	67.93			13	13	67.93	390	*
1881653053	Minnich	Ryan	Connersville	IN	18	Family Practice	S	Paroxetine Hcl	Paroxetine Hcl	70	80	2322	625.63	12	#					*
1881653103	Bland	Raymond	Springfield	IL	17	Psychiatry	S	Paroxetine Hcl	Paroxetine Hcl	62	68	1971	385.68	13	*					*
1881653160	Cayere-Morales	Agustin	Santa Isabel	PR	72	General Practice	S	Paroxetine Hcl	Paroxetine Hcl	21	21	630	109.31		#					*
1881653350	Ashlock	Kimberly	Tulsa	OK	40	Family Practice	S	Paroxetine Hcl	Paroxetine Hcl	20	48	1440	385.55			20	48	385.55	1440	*
1881653491	Szalkowski	Diane	Medina	OH	39	Physician Assistant	S	Paroxetine Hcl	Paroxetine Hcl	22	43.5	1306	183.41		#					*
1881653681	Lu	Susan	Oakland	CA	6	Internal Medicine	S	Paroxetine Hcl	Paroxetine Hcl	17	54	1620	231.01			17	54	231.01	1620	*
1881653889	Gay	Wilton	Greenville	NC	37	Family Practice	S	Paroxetine Hcl	Paroxetine Hcl	28	36	1080	170.38			16	24	111.12	720	*
1881654010	Glunk	Daniel	Williamsport	PA	42	Internal Medicine	S	Paroxetine Hcl	Paroxetine Hcl	41	41	1230	367.26			41	41	367.26	1230	*
1881654044	Dunlap	David	Lawrence	KS	20	Family Practice	S	Paroxetine Hcl	Paroxetine Hcl	11	19	570	79			11	19	79	570	*
1881654473	Kelley	Angela	Dubuque	IA	19	Internal Medicine	S	Paroxetine Hcl	Paroxetine Hcl	72	118	3540	484.45	13		60	98	409.23	2940	#
1881655025	Thornton	Lorry	Belton	TX	48	Family Practice	S	Paroxetine Hcl	Paroxetine Hcl	12	18	540	147.83		*					*
1881655066	Patel	Bipinchandra	Loudon	TN	47	Internal Medicine	S	Paroxetine Hcl	Paroxetine Hcl	145	151.1	3057	1359.02	17		120	126	970.81	2367	#
1881655165	Lentz	Mark	Danville	PA	42	Internal Medicine	S	Paroxetine Hcl	Paroxetine Hcl	26	64	1920	353.65		#					*
1881655199	Khin	Nu	Alhambra	CA	6	Internal Medicine	S	Paroxetine Hcl	Paroxetine Hcl	15	23.2	668	278.22			15	23.2	278.22	668	*
1881655215	Colvin	Julie	Fayetteville	NY	36	Family Practice	S	Paroxetine Hcl	Paroxetine Hcl	26	70	2100	501.92		#					*
1881655371	Morgante	Patrick	Hickory	NC	37	Emergency Medicine	S	Paroxetine Hcl	Paroxetine Hcl	46	110	3298	1204.24	11		46	110	1204.24	3298		11
1881655611	Chaudhary	Nadra	Flowery Branch	GA	13	Psychiatry & Neurology	T	Paxil Cr	Paroxetine Hcl	12	12	360	4619.98			12	12	4619.98	360	*
1881655728	Williams	Marilyn	Blue Ridge	GA	13	Nurse Practitioner	S	Paroxetine Hcl	Paroxetine Hcl	35	61	1830	401.51			19	41	273.21	1230	*
1881655793	Defries	Roy	Evansville	IN	18	Family Practice	S	Paroxetine Hcl	Paroxetine Hcl	12	28	840	153.3			12	28	153.3	840	*
1881655926	Hildebrandt	Michael	Faribault	MN	27	Family Practice	S	Paroxetine Hcl	Paroxetine Hcl	30	66	1980	373.3		#					*
1881656007	Vasavada	Tarak	Huntsville	AL	1	Psychiatry	S	Paroxetine Hcl	Paroxetine Hcl	36	72	2160	474.61	12		12	24	170.72	720	*
1881656023	Sears	Carol	Fredericksburg	PA	42	Family Practice	S	Paroxetine Hcl	Paroxetine Hcl	19	33	990	162.95		#					*
1881656148	Noble	Michael	Colorado Springs	CO	8	Internal Medicine	S	Paroxetine Hcl	Paroxetine Hcl	14	38	1140	288.05			14	38	288.05	1140	*
1881656353	Shnayderman	Aleksandr	Elizabeth	NJ	34	Psychiatry	S	Paroxetine Hcl	Paroxetine Hcl	33	37	1110	263.72		#					*
1881656353	Shnayderman	Aleksandr	Elizabeth	NJ	34	Psychiatry	S	Paxil	Paroxetine Hcl	11	11	330	4040.19			0	0	0	0	#
1881656866	Mcdaniel	Amy	Mora	MN	27	Physician Assistant	S	Paroxetine Hcl	Paroxetine Hcl	17	41	1230	252.98		*					*
1881656882	Penner	Steven	Wichita	KS	20	Family Practice	S	Paroxetine Hcl	Paroxetine Hcl	26	50	1487	346.6			26	50	346.6	1487	*
1881657328	Branovan	Zhanna	Wayne	NJ	34	Internal Medicine	S	Paroxetine Hcl	Paroxetine Hcl	31	73	2190	671.84			31	73	671.84	2190	*
1881657476	Newbell	Bobby	Hazel Green	AL	1	Family Practice	S	Paroxetine Hcl	Paroxetine Hcl	36	84	2520	389.42			20	60	279.51	1800	*
1881657666	Janus	Thomas	Fredericksburg	VA	51	Family Practice	S	Paroxetine Hcl	Paroxetine Hcl	18	46	1380	273.08			18	46	273.08	1380	*
1881657682	Hastie	Mindy	Cincinnati	OH	39	Internal Medicine	S	Paroxetine Hcl	Paroxetine Hcl	27	52	1560	414.69		#					*
1881657955	Shain	Anne	Chicopee	MA	25	Internal Medicine	S	Paroxetine Hcl	Paroxetine Hcl	22	42	1260	293.77			22	42	293.77	1260	*
1881658334	Nezhad	Mehran	Victoria	TX	48	Internal Medicine	S	Paroxetine Hcl	Paroxetine Hcl	22	36	1080	245.22			22	36	245.22	1080	*
1881658714	Mcfarland	Michael	Azle	TX	48	Internal Medicine	S	Paroxetine Hcl	Paroxetine Hcl	57	93	2790	611.63	14		46	70	469.65	2100	*
1881659100	Powers	Gina	Mcalester	OK	40	Physician Assistant	S	Paroxetine Hcl	Paroxetine Hcl	17	31	930	186.64		*					*
1881659308	Lim	Kenneth	Orlando	FL	12	Family Practice	S	Paroxetine Hcl	Paroxetine Hcl	15	27	810	184.1			15	27	184.1	810	*
1881659381	Pham	Chau	Watauga	TX	48	Family Practice	S	Paroxetine Hcl	Paroxetine Hcl	26	58	1740	416.94		#					*
1881659571	Figa	Jeffrey	Louisville	KY	21	Family Practice	S	Paroxetine Hcl	Paroxetine Hcl	14	30	900	101.15		*					*
1881659720	Meyers	Lynn	Aberdeen	SD	46	Physician Assistant	S	Paroxetine Hcl	Paroxetine Hcl	41	87	2610	307.6	12	#					#
1881660108	Yates	Anthony	Pittsburgh	PA	42	Internal Medicine	S	Paroxetine Hcl	Paroxetine Hcl	21	63	1890	406.36			21	63	406.36	1890	*
1881660124	Cox	Laurie	Mifflin	PA	42	Family Practice	S	Paroxetine Hcl	Paroxetine Hcl	93	127	3744	1081.41	16		68	90	772.51	2634	#
1881660470	Lee	Abraham	Montrose	CO	8	Family Practice	S	Paroxetine Hcl	Paroxetine Hcl	17	21	630	87.12		*					*
1881660686	Quinones	Manuel	San Antonio	TX	48	Family Practice	S	Paroxetine Hcl	Paroxetine Hcl	55	97	2910	821.12	14	#					#
1881660793	Perelman	Mikhail	Saint Paul	MN	27	Internal Medicine	S	Paroxetine Hcl	Paroxetine Hcl	35	73	2190	321.24		#					*
1881660942	Harvey	James	Tupelo	MS	28	Internal Medicine	S	Paroxetine Hcl	Paroxetine Hcl	46	76	2280	619.88		#					*
1881661015	Freeland	Robyn	Ada	OK	40	Physician Assistant	S	Paroxetine Hcl	Paroxetine Hcl	11	29	870	153.92		*					*
1881661072	Sayed	M Eiad	Westlake	OH	39	Internal Medicine	S	Paroxetine Hcl	Paroxetine Hcl	21	34	1020	392.87			21	34	392.87	1020	*
1881661494	Haase	Sharon	Beaver Dam	WI	55	Internal Medicine	S	Paroxetine Hcl	Paroxetine Hcl	17	17.3	491	75.02		*					*
1881661510	Kossev	Viliana	Manasquan	NJ	34	Internal Medicine	S	Paroxetine Hcl	Paroxetine Hcl	14	28	840	283.23			14	28	283.23	840	*
1881661627	Sabri	Safia	Bristol	TN	47	Psychiatry	S	Paroxetine Hcl	Paroxetine Hcl	59	61.2	1747	424.1		*					*
1881661759	Krouse	Richard	Lisle	IL	17	Internal Medicine	S	Paroxetine Hcl	Paroxetine Hcl	38	112	3340	872.37		#					*
1881662278	Patwa	Geeta	Pomona	CA	6	Internal Medicine	S	Paroxetine Hcl	Paroxetine Hcl	11	11	330	94			11	11	94	330	*
1881662351	Fontius	Jennifer	Scottsdale	AZ	4	Family Practice	S	Paroxetine Hcl	Paroxetine Hcl	20	50	1500	295.33			20	50	295.33	1500	*
1881662443	Giannini	Kristin	Vernon	CT	9	Family Practice	S	Paroxetine Hcl	Paroxetine Hcl	49	93	2791	735.26	11		38	82	627.57	2460	*
1881662450	Alloy	Stephen	Manchester	CT	9	Psychiatry	S	Paroxetine Hcl	Paroxetine Hcl	44	44	1200	411.29			23	23	328.42	690	*
1881662567	Greco	Joseph	Dunmore	PA	42	Internal Medicine	S	Paroxetine Hcl	Paroxetine Hcl	44	58	1701	319.96			44	58	319.96	1701	*
1881663094	Purewal	Navdeep	Bridgeville	PA	42	Psychiatry	S	Paroxetine Hcl	Paroxetine Hcl	73	79	2320	654.17	11		35	41	385.67	1210	*
1881663144	Mamnoon	Sameer	Williamsville	NY	36	Internal Medicine	S	Paroxetine Hcl	Paroxetine Hcl	18	36	1080	205.02		#					*
1881663185	Rose	Andrew	Logandale	NV	32	Physician Assistant	S	Paroxetine Hcl	Paroxetine Hcl	17	31	930	156.16		*					*
1881663201	Cluff	David	Payson	AZ	4	Family Practice	S	Paroxetine Hcl	Paroxetine Hcl	17	37	1110	205.51			17	37	205.51	1110	*
1881663615	Bansal	Archana	Sierra Vista	AZ	4	Internal Medicine	S	Paroxetine Hcl	Paroxetine Hcl	36	50	1500	595.51		#					*
1881663946	Adler	Jeremy	Lafayette	IN	18	Family Practice	S	Paroxetine Hcl	Paroxetine Hcl	30	40.1	1163	265.54			30	40.1	265.54	1163	*
1881663979	Randazzo	Guy	Orange	CA	6	Pulmonary Disease	S	Paroxetine Hcl	Paroxetine Hcl	18	46	1380	212.15			18	46	212.15	1380	*
1881663987	Solomon	William	Callahan	FL	12	Family Practice	S	Paroxetine Hcl	Paroxetine Hcl	46	80	2400	487.48			35	67	362.48	2010	*
1881664126	Patterson	Carol	Huntington	WV	54	Internal Medicine	S	Paroxetine Hcl	Paroxetine Hcl	28	44	1320	221.72			28	44	221.72	1320	*
1881664134	Name	Elias	Chicopee	MA	25	Internal Medicine	S	Paroxetine Hcl	Paroxetine Hcl	44	52	1560	371.95			0	0	0	0	#
1881664456	Cosmatos	Andreas	Astoria	NY	36	Internal Medicine	S	Paroxetine Hcl	Paroxetine Hcl	86	127	3810	1258.92	20		74	115	1114.52	3450	#
1881664589	Adrian	Dwayne	Muncie	IN	18	Internal Medicine	S	Paroxetine Hcl	Paroxetine Hcl	56	134	3931	713.98	14	#					#
1881664795	Grumbach	Robert	Columbia	SC	45	Obstetrics & Gynecology	S	Paroxetine Hcl	Paroxetine Hcl	12	36	1080	183.58			12	36	183.58	1080	*
1881664803	Emory	Sylvia	Eugene	OR	41	Family Practice	S	Paroxetine Hcl	Paroxetine Hcl	32	70.1	2079	583.91			32	70.1	583.91	2079	*
1881664936	Selanik	Virginia	Charleston	WV	54	Nurse Practitioner	S	Paroxetine Hcl	Paroxetine Hcl	21	29	870	152.61		*					*
1881664951	Restea	George	Starke	FL	12	Internal Medicine	S	Paroxetine Hcl	Paroxetine Hcl	16	22	660	125.12			0	0	0	0	#
1881665065	Clayton	John	West Chester	PA	42	Psychiatry	S	Paroxetine Hcl	Paroxetine Hcl	24	24	683	284.23			0	0	0	0	#
1881665222	Chang	Khai	Mount Dora	FL	12	Internal Medicine	S	Paroxetine Hcl	Paroxetine Hcl	78	198	5917	1729.9	26	#					#
1881665362	Camerino	Edward	Ephrata	PA	42	Family Practice	S	Paroxetine Hcl	Paroxetine Hcl	30	32	934	237.63			15	17	129.65	510	*
1881665461	Peller	Owen	Plantation	FL	12	Cardiology	S	Paroxetine Hcl	Paroxetine Hcl	14	26	780	88.85		#					*
1881665685	Wasson	Marian	Gaffney	SC	45	Family Practice	S	Paroxetine Hcl	Paroxetine Hcl	32	50	1500	262.09			20	28	174.69	840	*
1881665933	Arguello	Juan Carlos	San Diego	CA	6	Psychiatry	S	Paroxetine Hcl	Paroxetine Hcl	29	29	870	130.98			17	17	73.4	510	*
1881665974	Levins	John	Houston	TX	48	Internal Medicine	S	Paroxetine Er	Paroxetine Hcl	11	15	450	1862.91			11	15	1862.91	450	*
1881665974	Levins	John	Houston	TX	48	Internal Medicine	S	Paroxetine Hcl	Paroxetine Hcl	25	49	1470	266.4			25	49	266.4	1470	*
1881666071	Koontz	John	Oklahoma City	OK	40	Family Practice	S	Paroxetine Hcl	Paroxetine Hcl	18	34	1020	188.46			18	34	188.46	1020	*
1881666154	Hall	Frank	Mobile	AL	1	Family Practice	S	Paroxetine Hcl	Paroxetine Hcl	68	140	4185	773.37	16	#					#
1881666303	West	Malia	Fairview Park	OH	39	Nurse Practitioner	S	Paroxetine Hcl	Paroxetine Hcl	17	29	870	307.11		#					*
1881666378	Norcia	Tamara	Owensboro	KY	21	Physician Assistant	S	Paroxetine Hcl	Paroxetine Hcl	38	70	2100	828.96		#					*
1881666402	Blanton	Kevin	Clifton	TX	48	Family Practice	S	Paroxetine Hcl	Paroxetine Hcl	28	54	1600	295.52		#					*
1881666543	Brodsky	Robert	Murrysville	PA	42	Family Practice	S	Paroxetine Hcl	Paroxetine Hcl	13	39	1170	162.87			13	39	162.87	1170	*
1881666790	Thompson	James	Debary	FL	12	Internal Medicine	S	Paroxetine Hcl	Paroxetine Hcl	31	51	1530	273.48		*					*
1881666899	Lee	R. David	Stanley	VA	51	Family Practice	S	Paroxetine Hcl	Paroxetine Hcl	30	60	1800	396.81		#					*
1881667004	Stook	Danielle	Wellington	FL	12	Nurse Practitioner	S	Paroxetine Hcl	Paroxetine Hcl	11	19	570	95.19			11	19	95.19	570	*
1881667145	Hundley	Charles	Roseburg	OR	41	Family Practice	S	Paroxetine Hcl	Paroxetine Hcl	35	65	1950	352.18			35	65	352.18	1950	*
1881667202	Rege	Anjali	Las Vegas	NV	32	Family Practice	S	Paroxetine Hcl	Paroxetine Hcl	13	39	1170	193.37			13	39	193.37	1170	*
1881667244	Skinner	Motte	Florence	SC	45	Family Practice	S	Paroxetine Hcl	Paroxetine Hcl	60	86	2520	777.42		#					*
1881667319	Mcneil	Peter	Mt Carmel	PA	42	Family Practice	S	Paroxetine Hcl	Paroxetine Hcl	68	88.4	2625	484.85		#					*
1881667681	Hasley	Peggy	Pittsburgh	PA	42	Internal Medicine	S	Paroxetine Hcl	Paroxetine Hcl	14	42	1260	216.81		#					*
1881667822	Lantz	James	Douglasville	GA	13	Internal Medicine	S	Paroxetine Hcl	Paroxetine Hcl	49	105	3150	473.41	13	#					#
1881667988	Mays	Wallace	Americus	GA	13	Obstetrics & Gynecology	S	Paroxetine Hcl	Paroxetine Hcl	14	14	420	90.02		*					*
1881668325	Bernstein	Stanley	Wayne	NJ	34	Internal Medicine	S	Paroxetine Hcl	Paroxetine Hcl	11	17	510	210.87			11	17	210.87	510	*
1881668341	Olah	Ronald	Pasadena	CA	6	Internal Medicine	S	Paroxetine Hcl	Paroxetine Hcl	30	48	1440	460.24			30	48	460.24	1440	*
1881668424	Jozwiak	Mariola	Pittsburgh	PA	42	Internal Medicine	S	Paroxetine Hcl	Paroxetine Hcl	13	39	1170	288.49		*					*
1881668473	Setlock	Walter	Frackville	PA	42	Family Practice	S	Paroxetine Hcl	Paroxetine Hcl	58	112	3360	745.95	11	#					*
1881668507	Dixon	Kevin	Albuquerque	NM	35	Anesthesiology	S	Paroxetine Hcl	Paroxetine Hcl	11	11	330	41.86			11	11	41.86	330	*
1881668655	Wilcox	Michael	Walla Walla	WA	53	Internal Medicine	S	Paroxetine Hcl	Paroxetine Hcl	34	54	1620	348.67			34	54	348.67	1620	*
1881668671	Guevara	Carlos	Isabela	PR	72	General Practice	S	Paroxetine Hcl	Paroxetine Hcl	17	19	570	123.07		#					*
1881668887	Carmody	Robert	Walla Walla	WA	53	Family Practice	S	Paroxetine Hcl	Paroxetine Hcl	47	55	1578	626.87			47	55	626.87	1578	*
1881669158	Wahab	Amir	Lincoln	IL	17	Family Practice	S	Paroxetine Hcl	Paroxetine Hcl	59	73	2190	495.96			47	61	380.5	1830	*
1881669281	Varallo	Mark	Lockport	NY	36	Psychiatry	S	Paroxetine Hcl	Paroxetine Hcl	54	55	1638	571.29			14	14	121.43	420	*
1881669430	Cunningham	Sylvia	Hiram	GA	13	Nurse Practitioner	S	Paroxetine Hcl	Paroxetine Hcl	77	131	3903	764.46	21	#					#
1881669695	Chowhan	Shagufta	South Bend	IN	18	Psychiatry	S	Paroxetine Er	Paroxetine Hcl	13	13	366	2820.46			0	0	0	0	#
1881669695	Chowhan	Shagufta	South Bend	IN	18	Psychiatry	S	Paroxetine Hcl	Paroxetine Hcl	53	53.1	1573	791.22			0	0	0	0	#
1881669703	Martinez	Matthew	Greeley	CO	8	Family Practice	S	Paroxetine Hcl	Paroxetine Hcl	16	26	780	229.66			16	26	229.66	780	*
1881669950	Hayward	Denise	Fair Haven	NJ	34	Internal Medicine	S	Paroxetine Hcl	Paroxetine Hcl	15	33	990	250.81			15	33	250.81	990	*
1881670016	Robinson	Michael	Tarboro	NC	37	Family Practice	S	Paroxetine Hcl	Paroxetine Hcl	11	19	570	147.34		*					*
1881670636	Glock	Richard	Jacksonville	FL	12	Internal Medicine	S	Paroxetine Hcl	Paroxetine Hcl	14	22	660	121.01			14	22	121.01	660	*
1881670693	Mues Sanchez	Jose	Orlando	FL	12	Internal Medicine	S	Paroxetine Hcl	Paroxetine Hcl	52	58	1740	430.83	11		52	58	430.83	1740		11
1881670768	Becker	Rebecca	Longview	WA	53	Internal Medicine	S	Paroxetine Hcl	Paroxetine Hcl	12	18	540	543.16			12	18	543.16	540	*
1881670792	Ulrich	Stephen	New Lexington	OH	39	Family Practice	S	Paroxetine Hcl	Paroxetine Hcl	25	33	990	248.7			12	20	203.67	600	*
1881670982	Philippi	Donna	Layton	UT	49	Psychiatry	S	Paroxetine Hcl	Paroxetine Hcl	33	37	1050	193.24			0	0	0	0	#
1881671055	Scott	William	Dardanelle	AR	5	General Practice	S	Paroxetine Hcl	Paroxetine Hcl	75	87.2	2601	461.4	11		64	76.2	407.04	2271	*
1881671154	Nguyen	Vy	Mission Viejo	CA	6	Internal Medicine	S	Paroxetine Hcl	Paroxetine Hcl	23	33	990	141.33			23	33	141.33	990	*
1881671444	Atkinson	James	Medford	NJ	34	Internal Medicine	S	Paroxetine Hcl	Paroxetine Hcl	31	75	2250	688.86			31	75	688.86	2250	*
1881671576	Hussey	Stephen	Lakeview	OR	41	Family Practice	S	Paroxetine Hcl	Paroxetine Hcl	20	30	900	158.61			20	30	158.61	900	*
1881671576	Hussey	Stephen	Lakeview	OR	41	Family Practice	S	Paxil	Paroxetine Hcl	12	12	360	2559.06			12	12	2559.06	360	*
1881671808	Aquino	Brian	League City	TX	48	Family Practice	S	Paroxetine Hcl	Paroxetine Hcl	42	80	2331	818.03			42	80	818.03	2331	*
1881672012	Cheema	Mohinder	Lake Forest Park	WA	53	Family Practice	S	Paroxetine Hcl	Paroxetine Hcl	16	16	463	208.94			16	16	208.94	463	*
1881672152	Caballero	Hugo	Germantown	TN	47	Family Practice	S	Paroxetine Hcl	Paroxetine Hcl	21	35	1050	240.12			21	35	240.12	1050	*
1881672160	Cassel	Todd	Dungannon	VA	51	Family Practice	S	Paroxetine Hcl	Paroxetine Hcl	32	52	1560	352.12		#					*
1881672210	Silka	Van	Worcester	MA	25	Psychiatry	S	Paroxetine Hcl	Paroxetine Hcl	43	46	1267	427.22			0	0	0	0	#
1881672236	Thomas	Robert	Kearney	MO	29	Family Practice	S	Paroxetine Hcl	Paroxetine Hcl	34	82	2460	681.21	12	#					#
1881672749	Jaiswal	Sapna	Dallas	TX	48	Family Practice	S	Paroxetine Hcl	Paroxetine Hcl	20	52	1560	308.7		#					*
1881672798	Sierra	Julie	Honolulu	HI	15	Internal Medicine	S	Paroxetine Hcl	Paroxetine Hcl	22	36	1080	232.12		#					*
1881673093	Pare'	Bernard	Mount Juliet	TN	47	Family Practice	S	Paroxetine Hcl	Paroxetine Hcl	41	91	2730	278.57		#					*
1881673168	Mcpherson	Selwyn-Lloyd	Fairlawn	OH	39	Psychiatry & Neurology	T	Paroxetine Hcl	Paroxetine Hcl	13	13	390	51.95		*					*
1881673226	Oneill	Charles	Macomb	IL	17	Family Practice	S	Paroxetine Hcl	Paroxetine Hcl	27	71	2130	322.76			27	71	322.76	2130	*
1881673275	Dimarcangelo	Michael	Maple Shade	NJ	34	Family Practice	S	Paroxetine Hcl	Paroxetine Hcl	19	33	990	263.25			19	33	263.25	990	*
1881673432	Gault	William	Newton	MA	25	Psychiatry	S	Paroxetine Hcl	Paroxetine Hcl	21	51	1530	314.02		#					*
1881673507	Sharma	Anuj	Inverness	FL	12	Physical Medicine and Rehabilitation	S	Paroxetine Hcl	Paroxetine Hcl	19	21	585	75.48			0	0	0	0	#
1881673515	Scheich	Karen	Shepherdsville	KY	21	Nurse Practitioner	S	Paroxetine Hcl	Paroxetine Hcl	26	32	933	224.07		*					*
1881673606	Weston	Wayne	Dunmore	PA	42	Internal Medicine	S	Paroxetine Hcl	Paroxetine Hcl	59	79	2352	569.78			46	66	495.67	1962	*
1881673606	Weston	Wayne	Dunmore	PA	42	Internal Medicine	S	Paxil Cr	Paroxetine Hcl	12	12	360	2234.14			12	12	2234.14	360	*
1881673648	Hausmann	Jan	Jackson	MS	28	Internal Medicine	S	Paroxetine Hcl	Paroxetine Hcl	16	28	840	218.36		*					*
1881674232	Hamel	Lowell	Berrien Springs	MI	26	Family Practice	S	Paroxetine Hcl	Paroxetine Hcl	16	48	1440	251.23			16	48	251.23	1440	*
1881674711	Jana	Rajiv	Monroeville	PA	42	Family Practice	S	Paroxetine Hcl	Paroxetine Hcl	57	112	3360	796.25	11	#					*
1881674752	Kinnett	Steven	Pueblo	CO	8	Physical Medicine and Rehabilitation	S	Paroxetine Hcl	Paroxetine Hcl	12	12	360	140.06		*					*
1881674802	Montella	Michael	Scranton	PA	42	Internal Medicine	S	Paroxetine Cr	Paroxetine Hcl	12	12	360	1676.91			12	12	1676.91	360	*
1881674802	Montella	Michael	Scranton	PA	42	Internal Medicine	S	Paroxetine Hcl	Paroxetine Hcl	239	396	11848	2843.49	40		209	357	2467.83	10680	#
1881675007	Schoenfeld	Howard	Marlboro	NJ	34	Family Practice	S	Paroxetine Hcl	Paroxetine Hcl	11	11	330	98			11	11	98	330	*
1881675098	Davis	Lawrence	Englewood	NJ	34	Internal Medicine	S	Paroxetine Hcl	Paroxetine Hcl	21	51	1530	310.63			21	51	310.63	1530	*
1881675494	Bourhill	Eric	Wirtz	VA	51	Family Practice	S	Paroxetine Hcl	Paroxetine Hcl	16	20	561	141.62			16	20	141.62	561	*
1881675999	Hanley	Allison	Orlando	FL	12	Internal Medicine	S	Paroxetine Hcl	Paroxetine Hcl	14	26	780	139.53			14	26	139.53	780	*
1881676013	Raj	Anitha	Worcester	MA	25	Internal Medicine	S	Paroxetine Hcl	Paroxetine Hcl	18	54	1620	227.58			18	54	227.58	1620	*
1881676088	Ali	Esa	Waterford	MI	26	Family Practice	S	Paroxetine Hcl	Paroxetine Hcl	19	27	810	105.37		*					*
1881676112	Schowengerdt	Andrew	Montezuma	KS	20	Family Practice	S	Paroxetine Hcl	Paroxetine Hcl	94	116.1	3347	883.52	13		94	116.1	883.52	3347		13
1881676500	Malone	David	Matthews	NC	37	Internal Medicine	S	Paroxetine Hcl	Paroxetine Hcl	15	45	1350	270.35			15	45	270.35	1350	*
1881676658	Golden	David	Newton	MA	25	Psychiatry	S	Paroxetine Hcl	Paroxetine Hcl	45	95	2793	773.28		#					*
1881676914	Maslanka	Stanislaw	Chicago	IL	17	Gastroenterology	S	Paroxetine Hcl	Paroxetine Hcl	34	80	2398	391.9		#					*
1881676930	Machen	Gerald	Cullman	AL	1	Family Practice	S	Paroxetine Hcl	Paroxetine Hcl	18	28	735	173.26		#					*
1881676955	Greb	David	Valley Center	CA	6	Family Practice	S	Paroxetine Hcl	Paroxetine Hcl	24	72	2160	519.04			24	72	519.04	2160	*
1881677011	Blohm	Brenda	Portage	WI	55	Family Practice	S	Paroxetine Hcl	Paroxetine Hcl	39	65.1	1869	537.51			11	31	184.57	914	*
1881677318	Jacqmotte	Nathalie	Portland	OR	41	Family Practice	S	Paroxetine Hcl	Paroxetine Hcl	16	22	660	98.34		*					*
1881677458	Jenkins	Michelle	Cumming	GA	13	Family Practice	S	Paroxetine Hcl	Paroxetine Hcl	75	145	4330	985.63	18	#					#
1881677490	Vanderwerken	Suzanne	Woodbury	NJ	34	Family Practice	S	Paroxetine Hcl	Paroxetine Hcl	20	24	720	260.75			0	0	0	0	#
1881677847	Ballinger	Paul	Chickamauga	GA	13	Physician Assistant	S	Paroxetine Hcl	Paroxetine Hcl	23	53	1590	321.34		#					*
1881678381	Purewal	Tarlok	Marion	OH	39	Internal Medicine	S	Paroxetine Hcl	Paroxetine Hcl	19	49	1440	169.75			19	49	169.75	1440	*
1881678464	Syed	Baqir	Lake Worth	FL	12	Internal Medicine	S	Paroxetine Hcl	Paroxetine Hcl	21	21	559	207.44			21	21	207.44	559	*
1881678597	Milliron	Heather	Hamburg	NY	36	Nurse Practitioner	S	Paroxetine Hcl	Paroxetine Hcl	44	78	2340	575.67			44	78	575.67	2340	*
1881678696	Berube	Gary	Columbia City	IN	18	Family Practice	S	Paroxetine Hcl	Paroxetine Hcl	38	72.2	2165	302.23			26	60	190.61	1800	*
1881678712	Dupont	Jules	Houma	LA	22	Internal Medicine	S	Paroxetine Hcl	Paroxetine Hcl	41	57.2	1666	350.52			23	39	212.15	1122	*
1881678936	Valor	Elena	Miami	FL	12	Family Practice	S	Paroxetine Hcl	Paroxetine Hcl	52	72.7	2181	717.99			37	57.7	613.95	1731	*
1881678951	Sufit	Susan	Golden	CO	8	Family Practice	S	Paroxetine Hcl	Paroxetine Hcl	22	56	1680	480.45			22	56	480.45	1680	*
1881678969	Peterson	Maren	Plymouth	MN	27	Internal Medicine	S	Paroxetine Hcl	Paroxetine Hcl	52	144	4294	625.06	13	#					#
1881679140	Hazimah	Youssef	Toledo	OH	39	Internal Medicine	S	Paroxetine Hcl	Paroxetine Hcl	92	117	3483	846.06	14	#					#
1881679496	Kilgallin	John	Russell Springs	KY	21	Family Practice	S	Paroxetine Hcl	Paroxetine Hcl	49	53	1590	354.45		#					*
1881679736	Chait	Maxwell	Hartsdale	NY	36	Internal Medicine	S	Paroxetine Hcl	Paroxetine Hcl	15	44	1320	373.21			15	44	373.21	1320	*
1881679843	Beecher	Kimberly	Saint Peter	MN	27	Family Practice	S	Paroxetine Hcl	Paroxetine Hcl	23	43.2	1268	205.93			23	43.2	205.93	1268	*
1881679850	Oldham	Joye	Hartsville	TN	47	Nurse Practitioner	S	Paroxetine Hcl	Paroxetine Hcl	18	18	524	75.19			0	0	0	0	#
1881679900	Mogensen	Mark	Lake View	IA	19	Physician Assistant	S	Paroxetine Hcl	Paroxetine Hcl	14	30.4	891	115.79		#					*
1881680296	Taft	Leesa	Windsor	VT	50	Nurse Practitioner	S	Paroxetine Hcl	Paroxetine Hcl	22	60	1800	597.86			22	60	597.86	1800	*
1881680338	Burns	William	Lake Jackson	TX	48	Family Practice	S	Paroxetine Hcl	Paroxetine Hcl	52	75.9	2277	460.16	14	#					*
1881680387	Palermo	Peter	Hoffman Estates	IL	17	Internal Medicine	S	Paroxetine Hcl	Paroxetine Hcl	19	43	1290	250.09			19	43	250.09	1290	*
1881680478	Kusler	Kevin	Monmouth	IL	17	Physician Assistant	S	Paroxetine Hcl	Paroxetine Hcl	23	23	690	168.47		#					*
1881680775	Altherr	Doris	Plainville	CT	9	Internal Medicine	S	Paroxetine Hcl	Paroxetine Hcl	37	59	1770	629.76			26	42	291.1	1260	*
1881681237	Patel	Bharat Kumar	Brockton	MA	25	Internal Medicine	S	Paroxetine Hcl	Paroxetine Hcl	28	52	1560	436.03		#					*
1881681617	Hines	Charles	Asheville	NC	37	Internal Medicine	S	Paroxetine Hcl	Paroxetine Hcl	120	120	2719	1157.42	18		105	105	1003.74	2308	#
1881681641	Smyth	Cynthia	Seattle	WA	53	Internal Medicine	S	Paroxetine Hcl	Paroxetine Hcl	18	54	1620	326.71		#					*
1881681658	Flick	Gene	Evansville	IN	18	Psychiatry	S	Paroxetine Er	Paroxetine Hcl	13	19	570	3885.37			13	19	3885.37	570	*
1881681658	Flick	Gene	Evansville	IN	18	Psychiatry	S	Paroxetine Hcl	Paroxetine Hcl	21	39	1170	251.38		#					*
1881681682	Cohenour	Kathleen	Indianapolis	IN	18	Internal Medicine	S	Paroxetine Hcl	Paroxetine Hcl	52	83	2468	484.3			29	43	323.29	1268	*
1881681864	Schmitz	James	Charleston	AR	5	Family Practice	S	Paroxetine Hcl	Paroxetine Hcl	62	62	1791	593.6			39	39	322.13	1113	*
1881682144	Mcbride	Suzanne	Columbus	GA	13	Family Practice	S	Paroxetine Hcl	Paroxetine Hcl	31	61	1830	264.99		#					*
1881682284	Funk	Gregory	Gulf Shores	AL	1	General Practice	S	Paroxetine Hcl	Paroxetine Hcl	32	54	1620	237.28		#					*
1881682458	Etemad	Elizabeth	Greenbrae	CA	6	Family Practice	S	Paroxetine Hcl	Paroxetine Hcl	17	43	1290	324.32			17	43	324.32	1290	*
1881682714	Lopez	Jonathan	Fairfield	CA	6	Hematology-Oncology	S	Paroxetine Hcl	Paroxetine Hcl	18	24	720	201.74		#					*
1881682912	Samora	Patrick	Santa Fe	NM	35	Family Practice	S	Paroxetine Hcl	Paroxetine Hcl	33	83	2461	529.84	11	#					*
1881682987	Gulde	James	Sulphur Springs	TX	48	Internal Medicine	S	Paroxetine Hcl	Paroxetine Hcl	47	65	1886	431.32			36	54	331.23	1556	*
1881683068	Sahay	Vandana	Groton	MA	25	Internal Medicine	S	Paroxetine Hcl	Paroxetine Hcl	23	65	1950	209.69		#					*
1881683498	Mitchell	Brandon	Ankeny	IA	19	Physician Assistant	S	Paroxetine Hcl	Paroxetine Hcl	14	26	780	102.1		*					*
1881683647	Breton	Cristian	Miami	FL	12	Internal Medicine	S	Paroxetine Hcl	Paroxetine Hcl	73	150.8	4499	1140.73	24	#					#
1881683712	Townsend	Charlotte	Lebanon	VA	51	Family Practice	S	Paroxetine Hcl	Paroxetine Hcl	123	143.1	4265	1030.32	18		95	115	872.99	3421	#
1881683811	Jones	Ann	Marshalltown	IA	19	Physician Assistant	S	Paroxetine Hcl	Paroxetine Hcl	12	24	721	271.43		*					*
1881683928	Rico	Pamela	Oakhurst	CA	6	Nurse Practitioner	S	Paroxetine Hcl	Paroxetine Hcl	21	34.9	1047	256.03		#					*
1881684017	Munir	Adnan	Jamestown	NY	36	Family Practice	S	Paroxetine Hcl	Paroxetine Hcl	84	146	4380	1069.44	18		52	100	708.09	3000	#
1881684264	Milles	Cynthia	Bangor	ME	23	Nurse Practitioner	S	Paroxetine Hcl	Paroxetine Hcl	18	30.5	915	224		#					*
1881684355	Easter-Bryan	Doria	Rancho Cordova	CA	6	Family Practice	S	Paroxetine Hcl	Paroxetine Hcl	13	43.3	1300	334.03		#					*
1881684629	Cerone	Andrea	Cuyahoga Falls	OH	39	Family Practice	S	Paroxetine Hcl	Paroxetine Hcl	20	42	1260	300.06		*					*
1881684744	Chico Fuertes	Francisco	Bayamon	PR	72	Family Practice	S	Paroxetine Hcl	Paroxetine Hcl	18	18	540	104.25			18	18	104.25	540	*
1881684850	Nebeker	Henry	Burbank	CA	6	Nephrology	S	Paroxetine Hcl	Paroxetine Hcl	14	20	600	149.55		#					*
1881685261	Fredrickson	Russell	North Fond Du Lac	WI	55	Family Practice	S	Paroxetine Hcl	Paroxetine Hcl	20	56	1681	652.29			20	56	652.29	1681	*
1881685782	Coleman	Brandon	Hattiesburg	MS	28	Family Practice	S	Paroxetine Hcl	Paroxetine Hcl	22	44	1320	239.82		*					*
1881685816	Gilbert	Robert	Atlanta	GA	13	Neurology	S	Paroxetine Er	Paroxetine Hcl	12	12	360	1661.52			12	12	1661.52	360	*
1881685816	Gilbert	Robert	Atlanta	GA	13	Neurology	S	Paroxetine Hcl	Paroxetine Hcl	29	49	1437	481.21		#					*
1881685931	Galvez	Roger	Miami	FL	12	Cardiology	S	Paroxetine Hcl	Paroxetine Hcl	42	54	1620	513.3			42	54	513.3	1620	*
1881686020	Ozoa	Manuel	East Chicago	IN	18	Psychiatry	S	Paroxetine Hcl	Paroxetine Hcl	41	50	895	258.54		#					*
1881686392	Packard	Russell	Fort Pierce	FL	12	Psychiatry	S	Paroxetine Hcl	Paroxetine Hcl	21	21	630	218.58		*					*
1881686822	Weinstein	Sheri	Sarasota	FL	12	Internal Medicine	S	Paroxetine Hcl	Paroxetine Hcl	16	36	1060	337			16	36	337	1060	*
1881686962	Joseph	Ralph	Little Rock	AR	5	Family Practice	S	Paroxetine Hcl	Paroxetine Hcl	25	25	750	122.82			25	25	122.82	750	*
1881687101	Patel	Madhusudan	Toledo	OH	39	Family Practice	S	Paroxetine Hcl	Paroxetine Hcl	18	26	780	228.81		*					*
1881687200	Livingston	Patrick	Norman	OK	40	Family Practice	S	Paroxetine Hcl	Paroxetine Hcl	78	134	4020	782.24	13		63	119	683.72	3570	#
1881687291	Mitchell	Thomas	Horseheads	NY	36	Family Practice	S	Paroxetine Hcl	Paroxetine Hcl	64	96	2880	664.87	15	#					#
1881687341	Bednarz	Lucian	Scranton	PA	42	Physical Medicine and Rehabilitation	S	Paroxetine Hcl	Paroxetine Hcl	15	15	410	78.75			15	15	78.75	410	*
1881687440	Lebel	Elizabeth	Irmo	SC	45	Internal Medicine	S	Paroxetine Hcl	Paroxetine Hcl	40	58	1740	804.51			21	27	245.76	810	*
1881687481	Khatib	Pervez	Providence	RI	44	Family Practice	S	Paroxetine Hcl	Paroxetine Hcl	24	44	1311	308.59		#					*
1881687499	Maloof	George	El Centro	CA	6	Internal Medicine	S	Paroxetine Hcl	Paroxetine Hcl	34	58	1740	531.47			34	58	531.47	1740	*
1881687507	Hassan	Syed	Port Charlotte	FL	12	Internal Medicine	S	Paroxetine Hcl	Paroxetine Hcl	21	35	1050	190.13		*					*
1881687531	Fraser	Clifford	Sherman Oaks	CA	6	Psychiatry	S	Paroxetine Hcl	Paroxetine Hcl	31	47	1410	366.65			15	21	155.65	630	*
1881687663	Devine	Charles	Brandon	FL	12	Psychiatry	S	Paroxetine Hcl	Paroxetine Hcl	17	29	870	253.56		*					*
1881687788	Yutronich	Daniel	Halifax	PA	42	Family Practice	S	Paroxetine Hcl	Paroxetine Hcl	36	70	2100	420.82		#					*
1881687986	Guzik	David	Burlington	NJ	34	Family Practice	S	Paroxetine Hcl	Paroxetine Hcl	11	21	614	204.46			11	21	204.46	614	*
1881688034	Polukhin	Maryanna	Newington	CT	9	Internal Medicine	S	Paroxetine Hcl	Paroxetine Hcl	41	91	2730	923.9		#					*
1881688117	Pope	Richard	Cedar Rapids	IA	19	Internal Medicine	S	Paroxetine Hcl	Paroxetine Hcl	16	34	1021	157.49			16	34	157.49	1021	*
1881688307	Bawden	David	Skokie	IL	17	Psychiatry	S	Paroxetine Hcl	Paroxetine Hcl	44	46	1380	601.06			26	26	303.67	780	*
1881688422	Ajit	Amirtha	Anaheim	CA	6	Internal Medicine	S	Paroxetine Hcl	Paroxetine Hcl	16	24	720	121.3			16	24	121.3	720	*
1881688505	Barton	Charles	Fremont	CA	6	Psychiatry	S	Paroxetine Hcl	Paroxetine Hcl	15	29	870	231.72		*					*
1881688620	Rauzi	Frank	Littleton	CO	8	Family Practice	S	Paroxetine Hcl	Paroxetine Hcl	23	63	1890	502.48		#					*
1881688711	Naprta	Boris	Manchester	NH	33	Internal Medicine	S	Paroxetine Hcl	Paroxetine Hcl	11	11	330	182.16			11	11	182.16	330	*
1881688778	Sierra Quinones	Yolanda	Toa Baja	PR	72	Internal Medicine	S	Paroxetine Hcl	Paroxetine Hcl	50	64	1898	339.86	14		38	50	245.18	1478	*
1881688950	Tran	Don	San Jose	CA	6	Internal Medicine	S	Paroxetine Hcl	Paroxetine Hcl	15	15.3	456	76.33			0	0	0	0	#
1881688968	Thomas	Wayne	Decatur	AL	1	Family Practice	S	Paroxetine Hcl	Paroxetine Hcl	74	98.5	2955	389.31	15		42	50.2	212.35	1507	*
1881688992	Palnati	Srinivasa	Sun City	AZ	4	Internal Medicine	S	Paroxetine Hcl	Paroxetine Hcl	43	129	3870	813.24	15	#					#
1881689032	Huffman	Leroy	Columbia	SC	45	Internal Medicine	S	Paroxetine Hcl	Paroxetine Hcl	27	35	1045	257.24			27	35	257.24	1045	*
1881689073	Jacobson	Sheila	Houston	TX	48	Neurology	S	Paroxetine Hcl	Paroxetine Hcl	35	49	1470	360.68			35	49	360.68	1470	*
1881689115	Lim	Janice	Snellville	GA	13	Family Practice	S	Paroxetine Hcl	Paroxetine Hcl	21	35	1050	177.73			21	35	177.73	1050	*
1881689172	Stracener	Windel	Richmond	IN	18	Family Practice	S	Paroxetine Hcl	Paroxetine Hcl	29	29	870	284.74			11	11	190.2	330	*
1881689248	Keeker	Michael	Gladstone	MI	26	Family Practice	S	Paroxetine Hcl	Paroxetine Hcl	27	81	2430	292.08			27	81	292.08	2430	*
1881689297	Elder	Jay	Punxsutawney	PA	42	Internal Medicine	S	Paroxetine Hcl	Paroxetine Hcl	24	36	1080	244.13			11	23	179.13	690	*
1881689388	Arreola	Esmeralda	Fresno	CA	6	Family Practice	S	Paroxetine Hcl	Paroxetine Hcl	18	28	840	174.95			18	28	174.95	840	*
1881689594	Pacioianu	Marius	Topeka	KS	20	Internal Medicine	S	Paroxetine Hcl	Paroxetine Hcl	11	33	990	199.76			11	33	199.76	990	*
1881689735	Costa	Gabriel	Miami	FL	12	Internal Medicine	S	Paroxetine Hcl	Paroxetine Hcl	130	185	5550	1816.8	20	#					#
1881689891	Fogarty	James	Hayward	WI	55	General Surgery	S	Paroxetine Hcl	Paroxetine Hcl	13	17	510	43.8			13	17	43.8	510	*
1881689933	Purcell	Richard	Joplin	MO	29	Internal Medicine	S	Paroxetine Hcl	Paroxetine Hcl	14	37	1110	174.83		*					*
1881690188	Noland	Robert	Bulverde	TX	48	Family Practice	S	Paroxetine Hcl	Paroxetine Hcl	50	126	3780	1091.24	14		50	126	1091.24	3780		14
1881690402	Norem	Julia	Fayetteville	NC	37	Family Practice	S	Paroxetine Hcl	Paroxetine Hcl	21	53	1582	485.53		#					*
1881690469	Housewright	Linda	Bulls Gap	TN	47	Nurse Practitioner	S	Paroxetine Hcl	Paroxetine Hcl	26	38	1140	276.59		*					*
1881690477	Storeygard	Alan	Jacksonville	AR	5	Family Practice	S	Paroxetine Hcl	Paroxetine Hcl	25	35	1050	258.35		#					*
1881690501	Bartlow	William	Pennsdale	PA	42	Family Practice	S	Paroxetine Hcl	Paroxetine Hcl	39	53	1590	324.3		#					*
1881690709	Syfert	Richard	Davenport	IA	19	Family Practice	S	Paroxetine Hcl	Paroxetine Hcl	34	56	1680	271.05			34	56	271.05	1680	*
1881690865	Abrams	David	Tarzana	CA	6	Internal Medicine	S	Paroxetine Hcl	Paroxetine Hcl	12	12	360	83.38			12	12	83.38	360	*
1881691202	Millard	James	Norristown	PA	42	Family Practice	S	Paroxetine Hcl	Paroxetine Hcl	13	33	990	184.67			13	33	184.67	990	*
1881691442	Beebe	James	Lewes	DE	10	Family Practice	S	Paroxetine Hcl	Paroxetine Hcl	14	42	1260	185.12		#					*
1881691517	Fotiadis	George	Osceola	IA	19	Family Practice	S	Paroxetine Hcl	Paroxetine Hcl	67	155.3	4660	873.4	18		56	130.3	769.12	3910	#
1881691657	Elliott	Robert	Lexington	KY	21	Psychiatry	S	Paroxetine Hcl	Paroxetine Hcl	54	92.8	2783	1430.06	11		35	64.3	1086.13	1928	*
1881691947	Ostrowski	Leonard	Portage	IN	18	Family Practice	S	Paroxetine Hcl	Paroxetine Hcl	17	33	990	131.83			17	33	131.83	990	*
1881692549	Johnson	Spencer	Minneapolis	MN	27	Family Practice	S	Paroxetine Hcl	Paroxetine Hcl	25	67	1986	562.52			25	67	562.52	1986	*
1881692622	Dooley	Tisha	Gonzales	LA	22	Nurse Practitioner	S	Paroxetine Hcl	Paroxetine Hcl	44	82	2460	448.5	12		44	82	448.5	2460		12
1881692820	Cunningham	Frank	Enon	OH	39	Family Practice	S	Paroxetine Hcl	Paroxetine Hcl	37	77	2310	694.95	11		37	77	694.95	2310		11
1881692937	Sanchez	Armando	San Antonio	TX	48	Family Practice	S	Paroxetine Hcl	Paroxetine Hcl	12	14	420	134			0	0	0	0	#
1881692945	Wheeler	Eileen	Lansing	MI	26	Internal Medicine	S	Paroxetine Hcl	Paroxetine Hcl	29	53	1590	342.49			14	30	264.3	900	*
1881692952	Nasser	Bassem	Fall River	MA	25	Cardiology	S	Paroxetine Hcl	Paroxetine Hcl	15	23	690	149.34			15	23	149.34	690	*
1881693083	Ailes	Lonnie	Valparaiso	IN	18	Family Practice	S	Paroxetine Hcl	Paroxetine Hcl	39	85	2550	485.23			39	85	485.23	2550	*
1881693315	Martin	Monica	Downers Grove	IL	17	Internal Medicine	S	Paroxetine Hcl	Paroxetine Hcl	53	117	3494	651.42	12	#					#
1881693323	Stitzer	Philip	Moberly	MO	29	Family Practice	S	Paroxetine Hcl	Paroxetine Hcl	219	281	8403	2080.67	28		118	164	1085.23	4914		17
1881693331	Alunday	Arthur	Greensburg	IN	18	Internal Medicine	S	Paroxetine Hcl	Paroxetine Hcl	79	137.5	3929	1024.37	13		79	137.5	1024.37	3929		13
1881693380	Shuman	Ivy	Martinez	GA	13	Emergency Medicine	S	Paroxetine Hcl	Paroxetine Hcl	62	63	1867	465.21		*					*
1881693752	Schultz	Cristopher	Enid	OK	40	Internal Medicine	S	Paroxetine Hcl	Paroxetine Hcl	38	74	2220	358.04	12	#					*
1881693810	Patel	Ajay	Birmingham	AL	1	Internal Medicine	S	Paroxetine Hcl	Paroxetine Hcl	45	83	2490	352.42			28	66	287.01	1980	*
1881694057	Caignet	Robert	Labelle	FL	12	Family Practice	S	Paroxetine Hcl	Paroxetine Hcl	21	55	1629	388.66		#					*
1881694248	Crum	Michael	Snow Hill	MD	24	Nurse Practitioner	S	Paroxetine Hcl	Paroxetine Hcl	18	24	704	125.31			18	24	125.31	704	*
1881694305	Guibord	Roberta	Perrysburg	OH	39	Family Practice	S	Paroxetine Hcl	Paroxetine Hcl	17	43.1	1271	303.86		#					*
1881694420	Du Mont	Nicolas	New York	NY	36	Psychiatry	S	Paroxetine Er	Paroxetine Hcl	12	12	360	1177.67			12	12	1177.67	360	*
1881694420	Du Mont	Nicolas	New York	NY	36	Psychiatry	S	Paroxetine Hcl	Paroxetine Hcl	41	41	1230	236.9			25	25	113.98	750	*
1881694545	Keeley	Benjamin	Owensboro	KY	21	Family Practice	S	Paroxetine Hcl	Paroxetine Hcl	173	257	7534	2268.49	37		149	229	2083.24	6748	#
1881694776	Gurtch	Tim	San Diego	CA	6	Family Practice	S	Paroxetine Hcl	Paroxetine Hcl	74	88	2462	775.8	11		74	88	775.8	2462		11
1881695096	Bhatt	Mina	Lake Placid	FL	12	Internal Medicine	S	Paroxetine Hcl	Paroxetine Hcl	49	113	3280	1025.81	14		49	113	1025.81	3280		14
1881695393	Nigro	Darlene	Bedford	VA	51	Internal Medicine	S	Paroxetine Hcl	Paroxetine Hcl	58	118	3540	695.05	12	#					#
1881695401	Alas	Juan	Azusa	CA	6	Family Practice	S	Paroxetine Hcl	Paroxetine Hcl	24	26	780	227.08			12	14	110.68	420	*
1881695492	Wolfe	Ann	Sylvania	OH	39	Internal Medicine	S	Paroxetine Hcl	Paroxetine Hcl	13	39	1170	203.76		*					*
1881695500	Roche-Barnett	Robert	Bayport	NY	36	Internal Medicine	S	Paroxetine Hcl	Paroxetine Hcl	52	76	2257	598.01			52	76	598.01	2257	*
1881695534	Thomas	Jean	Texarkana	TX	48	Neurosurgery	S	Paroxetine Hcl	Paroxetine Hcl	15	15	450	63.3		*					*
1881695609	Sarfo	Kofi	Las Vegas	NV	32	Family Practice	S	Paroxetine Hcl	Paroxetine Hcl	19	49	1470	369.88		*					*
1881695757	Dalal	Karambir	Whiting	NJ	34	Internal Medicine	S	Paroxetine Hcl	Paroxetine Hcl	60	160	4789	785.4	24	#					#
1881695799	Tulao	Marino	Fairhope	AL	1	Psychiatry	S	Paroxetine Hcl	Paroxetine Hcl	32	64	1920	397.21		*					*
1881695815	Bandy	Eric	Powderly	KY	21	Internal Medicine	S	Paroxetine Hcl	Paroxetine Hcl	104	164	4920	955.16	17	#					#
1881695856	Reilly	Eugene	Cincinnati	OH	39	Family Practice	S	Paroxetine Hcl	Paroxetine Hcl	28	48	1440	369.96		#					*
1881695971	Martinez Padilla	Annette	Arecibo	PR	72	Neurology	S	Paroxetine Hcl	Paroxetine Hcl	58	58	1740	333.11	13	#					#
1881696243	Cichon	Zbigniew	North Wilkesboro	NC	37	Internal Medicine	S	Paroxetine Hcl	Paroxetine Hcl	40	64	1912	469.28			40	64	469.28	1912	*
1881696300	Balster	Gary	Dayton	OH	39	Psychiatry & Neurology	T	Paroxetine Hcl	Paroxetine Hcl	51	83	2490	795.41		#					*
1881696318	Shockey	Gerald	Mesa	AZ	4	Family Practice	S	Paroxetine Hcl	Paroxetine Hcl	24	52	1560	360.3			24	52	360.3	1560	*
1881696383	Murphy	Frank	South Bend	IN	18	Family Practice	S	Paroxetine Hcl	Paroxetine Hcl	15	29.1	872	283.09		*					*
1881696516	Wilcox	Dallas	Gadsden	AL	1	Family Practice	S	Paroxetine Hcl	Paroxetine Hcl	23	39	1170	190.2		*					*
1881696540	Abordo	Bayani	Mobile	AL	1	Psychiatry	S	Paroxetine Hcl	Paroxetine Hcl	23	29	870	191.7			12	16	105	480	*
1881696599	Warden	Robert	Cincinnati	OH	39	Internal Medicine	S	Paroxetine Hcl	Paroxetine Hcl	24	40	1180	219.57			24	40	219.57	1180	*
1881696771	Singh	Kusum	Alliance	OH	39	Family Practice	S	Paroxetine Hcl	Paroxetine Hcl	57	119	3570	1413.16	13		57	119	1413.16	3570		13
1881696789	Segal	Stewart	Lake Zurich	IL	17	Family Practice	S	Paroxetine Hcl	Paroxetine Hcl	24	55	1636	390.62			24	55	390.62	1636	*
1881696862	Denney	Delora	Picayune	MS	28	Family Practice	S	Paroxetine Hcl	Paroxetine Hcl	44	76	2280	505.31			24	40	218.34	1200	*
1881697696	Kerlan	Robert	Memphis	TN	47	Gastroenterology	S	Paroxetine Hcl	Paroxetine Hcl	54	97.4	2922	714.14			54	97.4	714.14	2922	*
1881697852	Haque	Riaz	Kenner	LA	22	Family Practice	S	Paroxetine Hcl	Paroxetine Hcl	111	124.8	3739	1540.64	13		31	43.2	518.53	1295	*
1881698124	Touchstone	Dale	Meridian	MS	28	Interventional Cardiology	S	Paroxetine Hcl	Paroxetine Hcl	48	86	2576	537.79	12	#					#
1881698249	Stevens	Mark	Marquette	MI	26	Family Practice	S	Paroxetine Hcl	Paroxetine Hcl	23	49	1470	186.27		#					*
1881698306	Neisius	Rochelle	Prairie Du Chien	WI	55	Nurse Practitioner	S	Paroxetine Hcl	Paroxetine Hcl	16	48	1440	360.04			16	48	360.04	1440	*
1881698348	Leiker	Mark	Wichita	KS	20	Family Practice	S	Paroxetine Hcl	Paroxetine Hcl	26	46.3	1388	205.6		#					*
1881698413	Buis	Brenda	Mogadore	OH	39	Family Practice	S	Paroxetine Hcl	Paroxetine Hcl	70	108	3240	706.15	15		56	86	610.29	2580	#
1881698496	Zlabek	Jonathan	La Crosse	WI	55	Peripheral Vascular Disease	S	Paroxetine Hcl	Paroxetine Hcl	13	37	1108	379.44			13	37	379.44	1108	*
1881698546	Gwathney	Miriam	Fayetteville	GA	13	Family Practice	S	Paroxetine Hcl	Paroxetine Hcl	12	31.8	939	285.08		*					*
1881698579	Merritt	Dorothy	Texas City	TX	48	Internal Medicine	S	Paroxetine Hcl	Paroxetine Hcl	29	67	1999	673.67			12	32	201.53	949	*
1881699072	Powers	Robert	Springfield	MO	29	Internal Medicine	S	Paroxetine Hcl	Paroxetine Hcl	48	48	1289	634.92			48	48	634.92	1289	*
1881699080	Desai	Manish	Cicero	IL	17	Internal Medicine	S	Paroxetine Hcl	Paroxetine Hcl	19	21	630	187.18		#					*
1881699114	Woolery	Michael	Zanesville	OH	39	Family Practice	S	Paroxetine Hcl	Paroxetine Hcl	35	62	1860	439.16		#					*
1881699171	Ziyar	Latif	Fresno	CA	6	Psychiatry	S	Paroxetine Hcl	Paroxetine Hcl	128	130.4	3865	869.21	20		28	28	239.28	826	*
1881699353	Cash	Marion	Shreveport	LA	22	Family Practice	S	Paroxetine Hcl	Paroxetine Hcl	16	48	1440	297.44			16	48	297.44	1440	*
1881699635	Delapp	Dennis	Toledo	OH	39	Family Practice	S	Paroxetine Hcl	Paroxetine Hcl	50	80	2400	449.35		#					*
1881699700	Ross	Carolyn	Cookeville	TN	47	Family Practice	S	Paroxetine Hcl	Paroxetine Hcl	39	81	2430	452.48			39	81	452.48	2430	*
1881699718	Baker	Robin	Winter Haven	FL	12	Internal Medicine	S	Paroxetine Hcl	Paroxetine Hcl	27	63	1839	463.09			27	63	463.09	1839	*
1881699890	Dannenfeldt	John	Silvis	IL	17	Family Practice	S	Paroxetine Hcl	Paroxetine Hcl	17	29	870	172.86		#					*
1881699916	Develin	Edward	Etters	PA	42	Family Practice	S	Paroxetine Hcl	Paroxetine Hcl	47	89	2670	531.07		#					*
1881699924	Brooks	George	Knoxville	TN	47	Family Practice	S	Paroxetine Hcl	Paroxetine Hcl	83	132.5	3963	979.01	17	#					#
1881699981	Sewell	Christopher	Jamestown	TN	47	Family Practice	S	Paroxetine Hcl	Paroxetine Hcl	81	137	4096	1000.84	20		50	84	640.34	2506	#
1881700029	Greenwald	Leland	Mountain View	CA	6	Neurology	S	Paroxetine Hcl	Paroxetine Hcl	20	36	1080	374.04			20	36	374.04	1080	*
1881700342	Lane	Edward	Canal Winchester	OH	39	Family Practice	S	Paroxetine Hcl	Paroxetine Hcl	39	96	2880	568.79	13	#					#
1881700417	Ramzy	Ayman	Skillman	NJ	34	Psychiatry	S	Paroxetine Hcl	Paroxetine Hcl	20	32	960	225.71		#					*
1881700466	Scalzitti	Sandra	Franklin	WI	55	Pediatric Medicine	S	Paroxetine Hcl	Paroxetine Hcl	12	36	1080	263.02		#					*
1881700532	Seley	Jeffrey	Wyomissing	PA	42	Psychiatry	S	Paroxetine Hcl	Paroxetine Hcl	78	154	4620	1057.91	19		54	122	830.8	3660	#
1881700615	Stone	Charles	Hollywood	FL	12	Internal Medicine	S	Paroxetine Er	Paroxetine Hcl	12	12	360	1418.88			12	12	1418.88	360	*
1881700615	Stone	Charles	Hollywood	FL	12	Internal Medicine	S	Paroxetine Hcl	Paroxetine Hcl	99	149.2	4411	1643.74	17	#					#
1881700631	Tristine	Edward	Trumbull	CT	9	Internal Medicine	S	Paroxetine Hcl	Paroxetine Hcl	17	19	570	122.7			17	19	122.7	570	*
1881701092	Broyles	Sarah	Hurley	VA	51	Physician Assistant	S	Paroxetine Hcl	Paroxetine Hcl	68	68	2040	520.67	11	#					*
1881701340	Maes	Paul	Wauwatosa	WI	55	Family Practice	S	Paroxetine Hcl	Paroxetine Hcl	29	67	2010	584.1		#					*
1881701753	Wilson	Michelle	Sheboygan Falls	WI	55	Nurse Practitioner	S	Paroxetine Hcl	Paroxetine Hcl	21	53	1590	397.67		#					*
1881702041	Goyne	Cheryl	Alabaster	AL	1	Interventional Pain Management	S	Paroxetine Hcl	Paroxetine Hcl	13	13	390	52.08		*					*
1881702124	Hensley	Jennifer	Stony Brook	NY	36	Internal Medicine	S	Paroxetine Hcl	Paroxetine Hcl	21	59	1770	452.68			21	59	452.68	1770	*
1881702710	Bishop	Andrew	Jackson	MS	28	Psychiatry	S	Paroxetine Hcl	Paroxetine Hcl	258	281.8	8254	2044.3	51		136	140	853.73	4075		24
1881702744	Cobb	Thomas	Atlanta	GA	13	Psychiatry	S	Paroxetine Hcl	Paroxetine Hcl	39	43	1290	310.24			18	22	183.45	660	*
1881704054	Drass	Edward	Cape Coral	FL	12	Family Practice	S	Paroxetine Hcl	Paroxetine Hcl	11	29	870	140.28		*					*
1881704286	Barman	Thomas	Salt Lake City	UT	49	Internal Medicine	S	Paroxetine Hcl	Paroxetine Hcl	32	48	1440	403.83			32	48	403.83	1440	*
1881704682	Desantis	Angela	Wyandotte	MI	26	Internal Medicine	S	Paroxetine Hcl	Paroxetine Hcl	32	76	2280	314.26			32	76	314.26	2280	*
1881705093	Morris	Carolyn	Portland	OR	41	Nurse Practitioner	S	Paroxetine Hcl	Paroxetine Hcl	14	28	840	238.37		*					*
1881705143	Cevallos	Juan	Zephyrhills	FL	12	Pulmonary Disease	S	Paroxetine Hcl	Paroxetine Hcl	23	25.5	764	170.86			23	25.5	170.86	764	*
1881705192	Pogorelov	Yaroslav	San Diego	CA	6	Family Practice	S	Paroxetine Hcl	Paroxetine Hcl	23	45	1342	422.73		#					*
1881705226	Small	Valerie	Westbrook	CT	9	Internal Medicine	S	Paroxetine Hcl	Paroxetine Hcl	15	41	1230	141.84			15	41	141.84	1230	*
1881705382	Bonkowski	Marta	Flint	MI	26	Internal Medicine	S	Paroxetine Hcl	Paroxetine Hcl	12	34	1020	181.16		*					*
1881705556	Lopez	Jorge	Santa Ana	CA	6	Family Practice	S	Paroxetine Hcl	Paroxetine Hcl	20	28	840	182.15		*					*
1881705564	Robbins	Michael	Fredericktown	MO	29	Family Practice	S	Paroxetine Hcl	Paroxetine Hcl	27	47	1410	165.28			27	47	165.28	1410	*
1881705580	Ali	Mohamed	Bay City	MI	26	Internal Medicine	S	Paroxetine Hcl	Paroxetine Hcl	19	47	1410	190.28		*					*
1881705788	Miller	Irwin	Beverly Hills	CA	6	Internal Medicine	S	Paroxetine Hcl	Paroxetine Hcl	12	12	360	60.99			12	12	60.99	360	*
1881705804	Gomolak	Denise	San Francisco	CA	6	Nurse Practitioner	S	Paroxetine Hcl	Paroxetine Hcl	13	13	390	53.8			13	13	53.8	390	*
1881706281	Kumar	Arvind	Saginaw	MI	26	Psychiatry	S	Paroxetine Hcl	Paroxetine Hcl	16	16	457	186.56		*					*
1881706927	Smit	Steven	Muskegon	MI	26	Physician Assistant	S	Paroxetine Hcl	Paroxetine Hcl	14	20	600	78.69		*					*
1881708741	Kornett	Kerry	Shrewsbury	NJ	34	Nurse Practitioner	S	Paroxetine Hcl	Paroxetine Hcl	14	34	1020	141.07		#					*
1881708774	Weiss	Karina	Hartford	CT	9	Psychiatry	S	Paroxetine Hcl	Paroxetine Hcl	20	24	720	228.79		*					*
1881708782	Piszczek	Ewa	Tampa	FL	12	Internal Medicine	S	Paroxetine Hcl	Paroxetine Hcl	21	21	584	281.58		#					*
1881708816	Almeida	Melissa	Vega Alta	PR	72	Psychiatry	S	Paroxetine Er	Paroxetine Hcl	12	12	360	1613.44			0	0	0	0	#
1881708816	Almeida	Melissa	Vega Alta	PR	72	Psychiatry	S	Paroxetine Hcl	Paroxetine Hcl	419	429	12746	2843.29	61		53	57	376.07	1687	*
1881709053	Johns	Stephen	Gulfport	MS	28	Physical Medicine and Rehabilitation	S	Paroxetine Hcl	Paroxetine Hcl	66	68	1743	605.69			53	53	575.69	1293	*
1881709061	Burkett	Jessica	Wilmington	NC	37	Family Practice	S	Paroxetine Hcl	Paroxetine Hcl	13	39	1170	260.33			13	39	260.33	1170	*
1881709301	Grim	Gerald	Mosinee	WI	55	Family Practice	S	Paroxetine Hcl	Paroxetine Hcl	11	33	990	115.45			11	33	115.45	990	*
1881714301	Horne	Gina	Akron	OH	39	Internal Medicine	S	Paroxetine Hcl	Paroxetine Hcl	32	72	2160	467.2			32	72	467.2	2160	*
1881714855	Patel	Purvi	York	PA	42	Geriatric Medicine	S	Paroxetine Hcl	Paroxetine Hcl	99	99	2781	2055.14	17		81	81	1633.91	2266	#
1881714863	George	Matthew	Jacksonville	FL	12	Nurse Practitioner	S	Paroxetine Hcl	Paroxetine Hcl	12	12	257	159.69			12	12	159.69	257	*
1881714954	Conte	Douglas	Escondido	CA	6	Psychiatry	S	Paroxetine Hcl	Paroxetine Hcl	12	13	367	204.02			0	0	0	0	#
1881715043	Goldman	David	Springfield	IL	17	Psychiatry	S	Paroxetine Hcl	Paroxetine Hcl	66	66.2	1508	452.94			0	0	0	0	#
1881715316	Borge	Carlos	Sarasota	FL	12	Psychiatry & Neurology	T	Paroxetine Hcl	Paroxetine Hcl	46	51	1530	503.24			24	29	381.73	870	*
1881716256	Ballard	Morris	Redding	CA	6	Family Practice	S	Paroxetine Hcl	Paroxetine Hcl	130	150	3749	1211.91	18		112	132	990.97	3266	#
1881716934	Eriksen	Roy	Nyack	NY	36	Internal Medicine	S	Paroxetine Hcl	Paroxetine Hcl	75	123	3670	824.69	16		63	111	780.77	3310	#
1881717197	Kwok	Michael	Diamond Bar	CA	6	Internal Medicine	S	Paroxetine Hcl	Paroxetine Hcl	26	42	1260	246.13			26	42	246.13	1260	*
1881717528	Bennett	Danielle	Bay City	MI	26	Family Practice	S	Paroxetine Hcl	Paroxetine Hcl	17	21	614	232.11		*					*
1881718989	Singh	Anisha	Cincinnati	OH	39	Internal Medicine	S	Paroxetine Hcl	Paroxetine Hcl	28	28	819	371.17		#					*
1881720407	Spurling	Maria	Branson	MO	29	Family Practice	S	Paroxetine Hcl	Paroxetine Hcl	51	99	2970	488.82			40	88	444.82	2640	*
1881723062	Dotson	Delores	Hazelwood	MO	29	Family Practice	S	Paroxetine Hcl	Paroxetine Hcl	22	44	1320	416.23		#					*
1881723534	Hanson	Roger	Spokane	WA	53	Family Practice	S	Paroxetine Hcl	Paroxetine Hcl	20	26	780	167.86	11	#					*
1881723732	Whited	Leta	Providence	KY	21	Nurse Practitioner	S	Paroxetine Hcl	Paroxetine Hcl	14	14	420	162.57		#					*
1881723872	Lester	Jeffry	Elk City	OK	40	Family Practice	S	Paroxetine Hcl	Paroxetine Hcl	41	57	1710	269.62		#					*
1881724409	Gonzalez-Santoni	Ricardo	San Juan	PR	72	Family Practice	S	Paroxetine Hcl	Paroxetine Hcl	24	32	960	250.69			24	32	250.69	960	*
1881726354	Foo	Edmund	Hacienda Heights	CA	6	Internal Medicine	S	Paroxetine Hcl	Paroxetine Hcl	38	51	1530	239.27			38	51	239.27	1530	*
1881727014	Fuentes	Delfin	Orlando	FL	12	Internal Medicine	S	Paroxetine Hcl	Paroxetine Hcl	22	42	1260	432.32		*					*
1881727824	Cummins	Marsha	Avon	IN	18	Certified Clinical Nurse Specialist	S	Paroxetine Hcl	Paroxetine Hcl	11	15	450	85.41			0	0	0	0	#
1881727840	Garza	Erika	San Antonio	TX	48	Family Practice	S	Paroxetine Hcl	Paroxetine Hcl	17	51	1530	591.74		#					*
1881728905	Edmiston	Harold	Piqua	OH	39	Family Practice	S	Paroxetine Hcl	Paroxetine Hcl	60	72	1930	475.4	16		40	52	349.17	1339	#
1881729176	Arantes	Gomes	Bronx	NY	36	Psychiatry	S	Paroxetine Hcl	Paroxetine Hcl	36	36	1080	210.5			22	22	148.41	660	*
1881729531	Sikora	Michael	Spokane	WA	53	Family Practice	S	Paroxetine Hcl	Paroxetine Hcl	12	16	480	97.22		*					*
1881730026	Dmytrienko	Igor	Ridgewood	NJ	34	Internal Medicine	S	Paroxetine Hcl	Paroxetine Hcl	12	12	360	99.48			12	12	99.48	360	*
1881731610	Nicholas	Ryan	Folsom	CA	6	Family Practice	S	Paroxetine Hcl	Paroxetine Hcl	35	65	1928	684.97			35	65	684.97	1928	*
1881732196	Danziger	Jeffrey	Maitland	FL	12	Psychiatry	S	Paroxetine Hcl	Paroxetine Hcl	41	69	2015	455.68		*					*
1881732758	Cohen	Zev	Nanuet	NY	36	Internal Medicine	S	Paroxetine Hcl	Paroxetine Hcl	14	36	1065	382.88		#					*
1881733384	Almashat	Jafar	Martinsburg	WV	54	Psychiatry	S	Paroxetine Hcl	Paroxetine Hcl	84	84	2520	728.17			20	20	275.82	600	*
1881733624	Zemanick	Karen	Chicago	IL	17	Psychiatry	S	Paroxetine Hcl	Paroxetine Hcl	15	23	690	117.69		*					*
1881738052	Perry	Danelle	Manhattan	KS	20	Family Practice	S	Paroxetine Hcl	Paroxetine Hcl	16	48	1440	181.29			16	48	181.29	1440	*
1881738144	Patterson	Karen	Virginia Beach	VA	51	Physician Assistant	S	Paroxetine Hcl	Paroxetine Hcl	27	47	1410	539.87			27	47	539.87	1410	*
1881740413	Robinson	Sarah	Kalispell	MT	30	Internal Medicine	S	Paroxetine Hcl	Paroxetine Hcl	46	114	3400	931.4	11		46	114	931.4	3400		11
1881740850	Kusmirek	Joanna	Conshohocken	PA	42	Family Practice	S	Paroxetine Hcl	Paroxetine Hcl	26	34	1020	200.11		#					*
1881741726	Welly	Nathaniel	Cottonwood	AZ	4	Physician Assistant	S	Paroxetine Hcl	Paroxetine Hcl	27	33	990	185.52			16	22	123.18	660	*
1881741825	Wu-Evans	Eileen	Bridgeton	MO	29	Psychiatry	S	Paroxetine Hcl	Paroxetine Hcl	89	89	2535	844.88	12		24	24	354.44	720	*
1881743672	Mitchum	Patricia	Coalmont	TN	47	Family Practice	S	Paroxetine Hcl	Paroxetine Hcl	12	28	840	342.48		*					*
1881744035	Braun	Andrew	Stevens Point	WI	55	Internal Medicine	S	Paroxetine Hcl	Paroxetine Hcl	16	36	1079	230.56			16	36	230.56	1079	*
1881744605	Eng	Rose	San Leandro	CA	6	Internal Medicine	S	Paroxetine Hcl	Paroxetine Hcl	12	31.7	950	142.17			12	31.7	142.17	950	*
1881744621	Huey You	Geraldine	Dallas	TX	48	Psychiatry & Neurology	T	Paroxetine Hcl	Paroxetine Hcl	14	24	720	247.95		#					*
1881744886	Muir	Kristy	Las Vegas	NV	32	Certified Clinical Nurse Specialist	S	Paroxetine Hcl	Paroxetine Hcl	26	44	1320	377.67			11	29	244.04	870	*
1881744944	Singer	Alan	Madison	WI	55	Interventional Cardiology	S	Paroxetine Hcl	Paroxetine Hcl	14	14.3	428	162.64			0	0	0	0	#
1881745461	Connolly	Maureen	Iowa City	IA	19	Internal Medicine	S	Paroxetine Hcl	Paroxetine Hcl	42	116	3480	483.86	16		42	116	483.86	3480		16
1881745735	Doughten	Philip	Burien	WA	53	Family Practice	S	Paroxetine Hcl	Paroxetine Hcl	29	58	1740	253.82			17	46	181.7	1380	*
1881747046	Drew	Danny	Mount Shasta	CA	6	Family Practice	S	Paroxetine Hcl	Paroxetine Hcl	38	38	1140	255		*					*
1881747376	Healing	Robert	San Antonio	TX	48	Emergency Medicine	S	Paroxetine Hcl	Paroxetine Hcl	13	13	341	239.86			0	0	0	0	#
1881747608	Harakas	Angelica	Holyoke	MA	25	Certified Clinical Nurse Specialist	S	Paroxetine Hcl	Paroxetine Hcl	44	56	1680	495.84			14	14	157.9	420	*
1881747657	Stern	Leon	Brooklyn	NY	36	Psychiatry	S	Paroxetine Hcl	Paroxetine Hcl	97	104	3105	608.56	13		71	72	422.38	2145	*
1881747822	Kosinski	Eric	Leominster	MA	25	Psychiatry	S	Paroxetine Hcl	Paroxetine Hcl	44	56	1657	280.24	12	*					*
1881747848	Rajagopal	Latha	Bronx	NY	36	Internal Medicine	S	Paroxetine Hcl	Paroxetine Hcl	41	65	1950	288.57		#					*
1881747913	Cherciu	Mugurel	Freehold	NJ	34	Family Practice	S	Paroxetine Hcl	Paroxetine Hcl	16	34	1020	197.66			16	34	197.66	1020	*
1881748440	Tucker	Mary Wall	Hendersonville	NC	37	Nurse Practitioner	S	Paroxetine Hcl	Paroxetine Hcl	25	25	750	314.91			25	25	314.91	750	*
1881748457	Puckett	Troy	Carey	OH	39	Family Practice	S	Paroxetine Hcl	Paroxetine Hcl	61	103	3028	713.87			23	55	253.26	1650	*
1881749380	Woodard	Nafiseh	Sissonville	WV	54	Family Practice	S	Paroxetine Hcl	Paroxetine Hcl	48	70	2100	648.08		#					*
1881749935	Jones	Jeffrey	Stevens Point	WI	55	Internal Medicine	S	Paroxetine Hcl	Paroxetine Hcl	30	62	1860	311.27		#					*
1881749984	Munck	Paul	Stevens Point	WI	55	Internal Medicine	S	Paroxetine Hcl	Paroxetine Hcl	50	132.1	3946	827.86	17		50	132.1	827.86	3946		17
1881750321	Knight	William	Beachwood	OH	39	Family Practice	S	Paroxetine Hcl	Paroxetine Hcl	20	20	600	190.77			20	20	190.77	600	*
1881750370	Piller	Edward	Red Oak	IA	19	Internal Medicine	S	Paroxetine Hcl	Paroxetine Hcl	37	67	1978	275.62			37	67	275.62	1978	*
1881751170	Merritt	Eli	San Francisco	CA	6	Psychiatry & Neurology	T	Paroxetine Hcl	Paroxetine Hcl	11	11	330	72.35			11	11	72.35	330	*
1881751410	Casul	Lucas	Albuquerque	NM	35	Internal Medicine	S	Paroxetine Hcl	Paroxetine Hcl	77	141	4230	896.63	20		63	123	752.09	3690	#
1881751667	Roberts	Jonathan	Baton Rouge	LA	22	Internal Medicine	S	Paroxetine Hcl	Paroxetine Hcl	11	11	330	127.26			11	11	127.26	330	*
1881752228	Brown-Patram	Melissa	Asheboro	NC	37	Nurse Practitioner	S	Paroxetine Hcl	Paroxetine Hcl	73	93	2790	1055.93	17	#					#
1881752970	Miles	Linda	Mescalero	NM	35	Family Practice	S	Paroxetine Hcl	Paroxetine Hcl	38	54	1620	455.64		#					*
1881753028	Fischer	Bruce	Hartford	CT	9	Psychiatry	S	Paroxetine Hcl	Paroxetine Hcl	37	37	973	729.98			0	0	0	0	#
1881753135	Bellafiore	Peter	Wakefield	RI	44	Neurology	S	Paroxetine Hcl	Paroxetine Hcl	11	13	390	84.05		*					*
1881753416	Juhn	Jennifer	Woodland Hills	CA	6	Internal Medicine	S	Paroxetine Hcl	Paroxetine Hcl	19	61.7	1850	371.72			19	61.7	371.72	1850	*
1881753903	Brincheiro	Francisco	Reading	MA	25	Family Practice	S	Paroxetine Hcl	Paroxetine Hcl	26	48	1440	235.77			26	48	235.77	1440	*
1881753986	Tamboli	Kaizad	Gulfport	MS	28	Internal Medicine	S	Paroxetine Hcl	Paroxetine Hcl	23	31	930	129.88			23	31	129.88	930	*
1881754281	Khurshid	Shahzad	Cranston	RI	44	Internal Medicine	S	Paroxetine Hcl	Paroxetine Hcl	78	78	2221	1328.5			61	61	1115	1807	*
1881755627	Haase	Elizabeth	Carson City	NV	32	Psychiatry	S	Paroxetine Hcl	Paroxetine Hcl	14	24	720	131.52		*					*
1881756716	Floyd	Brandy	Blakely	GA	13	Physician Assistant	S	Paroxetine Hcl	Paroxetine Hcl	18	24	708	148.5			18	24	148.5	708	*
1881756971	Eschbach	Eugenie	Seattle	WA	53	Psychiatry	S	Paroxetine Hcl	Paroxetine Hcl	157	158.5	4583	1372.77	12		157	158.5	1372.77	4583		12
1881757599	Quinones	Jacobo	San German	PR	72	Internal Medicine	S	Paroxetine Hcl	Paroxetine Hcl	23	27	810	197.62		*					*
1881758381	Wolanski	Thomas	Orange	VA	51	Family Practice	S	Paroxetine Hcl	Paroxetine Hcl	22	46	1380	481.55		#					*
1881759199	Silverman	Robert	Paramus	NJ	34	Anesthesiology	S	Paroxetine Hcl	Paroxetine Hcl	19	27	810	278.31		#					*
1881759330	Wassermann	Evelyn	Suffern	NY	36	Psychiatry	S	Paroxetine Hcl	Paroxetine Hcl	153	153.6	4593	1603.19	18		27	27	340.99	810	*
1881759355	Malin	Julia	Ballston Spa	NY	36	Family Practice	S	Paroxetine Hcl	Paroxetine Hcl	13	13	390	224.11			13	13	224.11	390	*
1881760320	Ramirez	Gary	Pico Rivera	CA	6	Physician Assistant	S	Paroxetine Hcl	Paroxetine Hcl	17	31	930	201.13		#					*
1881760569	Saylor	Karen	Mount Vernon	KY	21	Emergency Medicine	S	Paroxetine Hcl	Paroxetine Hcl	138	144	4312	1147.37	25		101	101	863.78	3024	#
1881760841	Zink	Judith	Simpsonville	SC	45	Nurse Practitioner	S	Paroxetine Hcl	Paroxetine Hcl	14	32	960	143.07			14	32	143.07	960	*
1881760882	Shaw	Gerald	Glendale	AZ	4	Psychiatry	S	Paroxetine Hcl	Paroxetine Hcl	15	27	810	263.82		#					*
1881760957	Pavia	Gaudencio	Las Cruces	NM	35	Internal Medicine	S	Paroxetine Hcl	Paroxetine Hcl	25	75	2250	492.82			25	75	492.82	2250	*
1881761724	Flagg	Michael	Panorama City	CA	6	Internal Medicine	S	Paroxetine Hcl	Paroxetine Hcl	13	38.7	1160	174.68			13	38.7	174.68	1160	*
1881761765	Nguyen	Eric	Anaheim	CA	6	Psychiatry & Neurology	T	Paroxetine Hcl	Paroxetine Hcl	13	43.3	1300	382.11		*					*
1881761799	Ong	Roger	Harbor City	CA	6	Internal Medicine	S	Paroxetine Hcl	Paroxetine Hcl	15	49.3	1480	379.85		#					*
1881761864	Orszulak	Todd	Niagara Falls	NY	36	Internal Medicine	S	Paroxetine Hcl	Paroxetine Hcl	20	40	1200	196.09			20	40	196.09	1200	*
1881761914	Cook	James	Miami	FL	12	Psychiatry	S	Paroxetine Hcl	Paroxetine Hcl	12	12	360	56.67			0	0	0	0	#
1881763100	Long	James	Paducah	KY	21	Internal Medicine	S	Paroxetine Hcl	Paroxetine Hcl	62	116	3435	878.22	12		62	116	878.22	3435		12
1881763209	Monge-Meberg	Patricia	Kilmarnock	VA	51	Internal Medicine	S	Paroxetine Hcl	Paroxetine Hcl	11	31	930	288.47			11	31	288.47	930	*
1881763332	Nemirovsky	Natan	Philadelphia	PA	42	Psychiatry	S	Paroxetine Er	Paroxetine Hcl	12	12	360	1595.36			12	12	1595.36	360	*
1881763332	Nemirovsky	Natan	Philadelphia	PA	42	Psychiatry	S	Paroxetine Hcl	Paroxetine Hcl	51	61.5	1840	499.34			22	32	210.6	960	*
1881763613	Peacock	John	Audubon	PA	42	Family Practice	S	Paroxetine Hcl	Paroxetine Hcl	26	32.1	807	357.95			26	32.1	357.95	807	*
1881764223	Reliford	Karri	Casper	WY	56	Physician Assistant	S	Paroxetine Hcl	Paroxetine Hcl	14	26	780	121.59		*					*
1881764231	Haney	Lucie	Tampa	FL	12	Addiction Medicine	S	Paroxetine Hcl	Paroxetine Hcl	18	18	540	194.46		*					*
1881764413	Kairab	Himanshu	Ocala	FL	12	Internal Medicine	S	Paroxetine Hcl	Paroxetine Hcl	22	66	1980	501.66			22	66	501.66	1980	*
1881765030	Ona	Norvin	Lawrenceville	GA	13	Internal Medicine	S	Paroxetine Hcl	Paroxetine Hcl	18	28	840	126.48			18	28	126.48	840	*
1881765253	Klein	David	Coshocton	OH	39	General Practice	S	Paroxetine Er	Paroxetine Hcl	12	12	360	2017.73		*					*
1881765253	Klein	David	Coshocton	OH	39	General Practice	S	Paroxetine Hcl	Paroxetine Hcl	220	350	10064	2304.72	50		133	253	1639.67	7570		39
1881765824	Shah	Pranav	Anaheim	CA	6	Psychiatry	S	Paroxetine Hcl	Paroxetine Hcl	30	88.3	2650	1172.39	12	#					*
1881766293	Mehdi	Rafay	Hanover	MA	25	Internal Medicine	S	Paroxetine Hcl	Paroxetine Hcl	33	41	1201	399.81			33	41	399.81	1201	*
1881766822	Ruybal	Jacobo	Grand Junction	CO	8	Family Practice	S	Paroxetine Hcl	Paroxetine Hcl	37	45	1350	212.4			37	45	212.4	1350	*
1881766905	Mcgregor	Carlton	New York	NY	36	Internal Medicine	S	Paroxetine Hcl	Paroxetine Hcl	32	34	1020	338.54			32	34	338.54	1020	*
1881767150	Hoilette	Leesha	Webster	NY	36	Internal Medicine	S	Paroxetine Hcl	Paroxetine Hcl	19	19	529	113.45			19	19	113.45	529	*
1881767762	Luckey	Joan	Streator	IL	17	Nurse Practitioner	S	Paroxetine Hcl	Paroxetine Hcl	37	95.5	2865	844.95	12		21	57	479.97	1710	*
1881768026	Frid	Germaine	Palm Springs	CA	6	Family Practice	S	Paroxetine Hcl	Paroxetine Hcl	21	47	1410	242.08			21	47	242.08	1410	*
1881768158	Cohen	David	New York	NY	36	Nephrology	S	Paroxetine Hcl	Paroxetine Hcl	14	18	540	74.99			14	18	74.99	540	*
1881768596	Lee	Brian	Las Vegas	NV	32	Internal Medicine	S	Paroxetine Hcl	Paroxetine Hcl	21	25	750	165.63		#					*
1881768802	Ellis	Gregory	Cottonwood Heights	UT	49	Psychiatry & Neurology	T	Paroxetine Hcl	Paroxetine Hcl	31	31	930	369.08			31	31	369.08	930	*
1881769735	Strnad	Robert	Riverside	IL	17	Internal Medicine	S	Paroxetine Hcl	Paroxetine Hcl	19	43	1274	370.79			19	43	370.79	1274	*
1881770071	Heimberg-Funk	Alice	Duluth	GA	13	Psychiatry	S	Paroxetine Hcl	Paroxetine Hcl	23	53	1590	508.67		#					*
1881770220	Gunnala	Uma	Phoenix	AZ	4	Internal Medicine	S	Paroxetine Hcl	Paroxetine Hcl	12	22	660	217.29			12	22	217.29	660	*
1881770873	Melnik	Tanya	Minneapolis	MN	27	Internal Medicine	S	Paroxetine Hcl	Paroxetine Hcl	11	19	570	73.76			11	19	73.76	570	*
1881771004	Banov	Michael	Marietta	GA	13	Psychiatry	S	Paroxetine Er	Paroxetine Hcl	16	24	720	6042.63			0	0	0	0	#
1881771004	Banov	Michael	Marietta	GA	13	Psychiatry	S	Paroxetine Hcl	Paroxetine Hcl	145	187	5580	1521.07	24		93	117	888.41	3480	#
1881771715	Quan	Joanne	Campbell	CA	6	Internal Medicine	S	Paroxetine Hcl	Paroxetine Hcl	17	51.9	1558	435.02		#					*
1881771798	Toig	Gary	Redwood City	CA	6	Obstetrics & Gynecology	S	Paroxetine Hcl	Paroxetine Hcl	14	24	720	119.15			14	24	119.15	720	*
1881772135	Daniell	Laura	Phoenix	AZ	4	Psychiatry & Neurology	T	Paroxetine Hcl	Paroxetine Hcl	41	55	1630	529.31	14	*					*
1881772606	Brown	Stephanie	Modesto	CA	6	Psychiatry	S	Paroxetine Hcl	Paroxetine Hcl	21	52.1	1562	385.13		*					*
1881772630	Waterhouse	James	San Leandro	CA	6	Internal Medicine	S	Paroxetine Hcl	Paroxetine Hcl	29	43	1260	1028.92			29	43	1028.92	1260	*
1881772697	Castro	Melanio	Stockton	CA	6	Internal Medicine	S	Paroxetine Hcl	Paroxetine Hcl	15	42	1260	194.16			15	42	194.16	1260	*
1881772929	Palazzo	Adele	Providence	RI	44	Certified Clinical Nurse Specialist	S	Paroxetine Hcl	Paroxetine Hcl	19	27	795	103.46		#					*
1881772945	Paje	Voltaire	Antioch	CA	6	Internal Medicine	S	Paroxetine Hcl	Paroxetine Hcl	12	40	1200	345.16			12	40	345.16	1200	*
1881773067	Da Veiga	Edward	Abington	PA	42	Internal Medicine	S	Paroxetine Hcl	Paroxetine Hcl	13	13	363	166.42		*					*
1881773216	Rippy	Kelli	Mulberry	AR	5	Family Practice	S	Paroxetine Hcl	Paroxetine Hcl	34	44	1304	183.06			20	30	122.03	884	*
1881773604	Ellingson	Scott	Waconia	MN	27	Family Practice	S	Paroxetine Hcl	Paroxetine Hcl	21	21	490	127.91			21	21	127.91	490	*
1881773703	Graham	Treva	Sayre	OK	40	Family Practice	S	Brisdelle	Paroxetine Mesylate	11	11	330	2067.67			0	0	0	0	#
1881773703	Graham	Treva	Sayre	OK	40	Family Practice	S	Paroxetine Hcl	Paroxetine Hcl	50	74	2220	430.98		#					*
1881773737	Abidi	Oana	Garden City	NY	36	Psychiatry	S	Paroxetine Hcl	Paroxetine Hcl	30	45	1350	794.4			19	32	237.39	960	*
1881773893	Barton	Sandra	Tualatin	OR	41	Internal Medicine	S	Paroxetine Hcl	Paroxetine Hcl	19	39	1170	300.29			19	39	300.29	1170	*
1881774354	Awwa	Bassam	New London	CT	9	Psychiatry	S	Paroxetine Cr	Paroxetine Hcl	11	11	322	1231.78			11	11	1231.78	322	*
1881774354	Awwa	Bassam	New London	CT	9	Psychiatry	S	Paroxetine Er	Paroxetine Hcl	14	14	420	3418.23			14	14	3418.23	420	*
1881774354	Awwa	Bassam	New London	CT	9	Psychiatry	S	Paroxetine Hcl	Paroxetine Hcl	249	303	8875	2707.09	37		106	128	1351.05	3795		18
1881775088	Santa Cruz	Barbara	Rancho Cucamonga	CA	6	Physician Assistant	S	Paroxetine Hcl	Paroxetine Hcl	12	16	480	151.47			12	16	151.47	480	*
1881775518	Kosobucki	Daniel	Columbus	GA	13	Family Practice	S	Paroxetine Hcl	Paroxetine Hcl	17	51	1530	202.2		#					*
1881775609	Delrio	Ivan	Miami	FL	12	Internal Medicine	S	Paroxetine Hcl	Paroxetine Hcl	134	186	5554	1097.27	23		134	186	1097.27	5554		23
1881776078	Mitchell	Ira	Florence	AL	1	Internal Medicine	S	Paroxetine Hcl	Paroxetine Hcl	27	57	1710	315.42		#					*
1881776581	Howard	Matthew	Katonah	NY	36	Internal Medicine	S	Paroxetine Hcl	Paroxetine Hcl	21	45	1350	266.96			21	45	266.96	1350	*
1881776805	Guziec	Joy	Camp Hill	PA	42	Psychiatry	S	Paroxetine Hcl	Paroxetine Hcl	67	69	2055	441.32		*					*
1881776896	Pepper	David	San Francisco	CA	6	Family Practice	S	Paroxetine Hcl	Paroxetine Hcl	18	37	1110	130.64		#					*
1881777464	Berliner	Neil	Flushing	NY	36	Psychiatry	S	Paroxetine Hcl	Paroxetine Hcl	18	22	605	182.56		#					*
1881777878	Reed	Susan	Johnson City	TN	47	Nurse Practitioner	S	Paroxetine Hcl	Paroxetine Hcl	35	39	1159	331.18			17	21	179.61	630	*
1881778140	Siscu	Haralambie	Elyria	OH	39	Family Practice	S	Paroxetine Hcl	Paroxetine Hcl	21	47	1353	342.04		#					*
1881778165	Patel	Bhavesh	San Diego	CA	6	Internal Medicine	S	Paroxetine Hcl	Paroxetine Hcl	28	75.3	2260	499.03	12		28	75.3	499.03	2260		12
1881778553	Roddy	Shirley	Rapid City	SD	46	Nurse Practitioner	S	Paroxetine Hcl	Paroxetine Hcl	36	48	1423	318.12			24	36	244.51	1063	*
1881778637	Ryan	Jeffrey	Albany	NY	36	Family Practice	S	Paroxetine Hcl	Paroxetine Hcl	36	40	1156	547.58		#					*
1881778694	Justa	Shelley	Halfmoon	NY	36	Family Practice	S	Paroxetine Hcl	Paroxetine Hcl	55	135	4050	875.58	18		38	110	665.41	3300	#
1881779007	Marck	George	Amarillo	TX	48	Internal Medicine	S	Paroxetine Hcl	Paroxetine Hcl	59	69	2006	504.21			47	57	442.27	1646	*
1881779205	Davis	Nadia	Vancouver	WA	53	Internal Medicine	S	Paroxetine Hcl	Paroxetine Hcl	65	153	4590	1219.81	16		65	153	1219.81	4590		16
1881779304	Singleton	Tamara	El Rito	NM	35	Family Practice	S	Paroxetine Hcl	Paroxetine Hcl	41	61	1830	326.49			30	50	280.37	1500	*
1881779403	Degrange	Christie	Marrero	LA	22	Internal Medicine	S	Paroxetine Hcl	Paroxetine Hcl	22	64	1920	394.59		#					*
1881779478	Vizcarrondo	Manuel	Salinas	PR	72	Health Maintenance Organization	T	Paroxetine Hcl	Paroxetine Hcl	13	15	450	126.53		*					*
1881780062	Scruggs	Adrianne	Pearland	TX	48	Internal Medicine	S	Paroxetine Hcl	Paroxetine Hcl	20	54	1595	451.58			20	54	451.58	1595	*
1881780443	Tocuyo Gonzalez	Carmen	Bayamon	PR	72	Family Practice	S	Paroxetine Hcl	Paroxetine Hcl	39	45	1314	333.35			39	45	333.35	1314	*
1881780534	Bujosa	Pedro	Medford	OR	41	Family Practice	S	Paroxetine Hcl	Paroxetine Hcl	56	72.3	2107	521.55	12		35	51	265.45	1467	*
1881780724	Mahakian	Charles	Las Vegas	NV	32	Psychiatry	S	Paroxetine Hcl	Paroxetine Hcl	49	49	1420	533.12			24	24	240	696	*
1881781102	Wallace	Richard	Philadelphia	PA	42	Internal Medicine	S	Paroxetine Hcl	Paroxetine Hcl	16	26	780	250.17		#					*
1881781185	Cullen	John	Valdez	AK	2	Family Practice	S	Paroxetine Hcl	Paroxetine Hcl	18	24	720	130.65			0	0	0	0	#
1881781334	Allen	Edward	Del Mar	CA	6	Geriatric Psychiatry	S	Paroxetine Hcl	Paroxetine Hcl	24	26.1	756	239.42			24	26.1	239.42	756	*
1881781623	Manning	Brandi	Ashland	KY	21	Physician Assistant	S	Paroxetine Hcl	Paroxetine Hcl	26	28	840	203.5			13	15	112.9	450	*
1881782001	Mizell	Joshua	Harvey	LA	22	Internal Medicine	S	Paroxetine Hcl	Paroxetine Hcl	17	46.3	1388	268.39		*					*
1881782175	Patel	Jayendra	Pearland	TX	48	Internal Medicine	S	Paroxetine Hcl	Paroxetine Hcl	20	48	1440	293.6			20	48	293.6	1440	*
1881782225	Fitzpatrick	Demaris	Velva	ND	38	Physician Assistant	S	Paroxetine Hcl	Paroxetine Hcl	17	47	1387	269.54			17	47	269.54	1387	*
1881783181	Snyder	Howard	Enid	OK	40	Family Practice	S	Paroxetine Hcl	Paroxetine Hcl	236	355.5	9693	2191.95	40	#					#
1881783264	Walders	James	Troy	NY	36	Internal Medicine	S	Paroxetine Hcl	Paroxetine Hcl	54	104	3120	558.84	13	#					#
1881783751	Drake	Elizabeth	Ann Arbor	MI	26	Internal Medicine	S	Paroxetine Hcl	Paroxetine Hcl	12	20	587	118.8			12	20	118.8	587	*
1881783876	Fisher	Aileen	Terrell	TX	48	Psychiatry	S	Paroxetine Hcl	Paroxetine Hcl	71	91	2730	656.67			34	48	344.9	1440	*
1881783942	Schweitzer	Melissa	Brandon	FL	12	Nurse Practitioner	S	Paroxetine Hcl	Paroxetine Hcl	23	38	1140	348.71		#					*
1881783975	Eure	Luther	Reidsville	NC	37	Obstetrics & Gynecology	S	Paroxetine Hcl	Paroxetine Hcl	12	12	360	48			12	12	48	360	*
1881784064	Lee	Taryn	Cleveland	OH	39	Internal Medicine	S	Paroxetine Hcl	Paroxetine Hcl	17	49	1447	269.49			17	49	269.49	1447	*
1881784296	Kamath	Ramdas	Opelika	AL	1	Internal Medicine	S	Paroxetine Er	Paroxetine Hcl	11	11	308	1372.05			11	11	1372.05	308	*
1881784411	Solomon	Margaret	Salt Lake City	UT	49	Pediatric Medicine	S	Paroxetine Hcl	Paroxetine Hcl	12	22	660	123.66		*					*
1881784833	Spirazza	Carl	Boynton Beach	FL	12	Family Practice	S	Paroxetine Hcl	Paroxetine Hcl	44	70	2026	508.71		#					*
1881785046	Jacobs	John	South Bend	IN	18	Family Practice	S	Paroxetine Er	Paroxetine Hcl	17	17	510	1600.35			17	17	1600.35	510	*
1881785046	Jacobs	John	South Bend	IN	18	Family Practice	S	Paroxetine Hcl	Paroxetine Hcl	18	38	1140	250.5		#					*
1881785442	Fogelsanger	Lester	Philadelphia	PA	42	Psychiatry	S	Paroxetine Hcl	Paroxetine Hcl	38	42.4	1268	303.53			17	21	220.27	630	*
1881785749	Fulgham	Scott	Tuscaloosa	AL	1	Internal Medicine	S	Paroxetine Hcl	Paroxetine Hcl	84	114	3420	683.88	11		84	114	683.88	3420		11
1881785814	Carrillo	Herman	Baldwin Park	CA	6	General Practice	S	Paroxetine Hcl	Paroxetine Hcl	92	214	6420	1011.57	33		92	214	1011.57	6420		33
1881785830	Lewis	Timothy	West Monroe	LA	22	Nurse Practitioner	S	Paroxetine Hcl	Paroxetine Hcl	11	11	330	38.25			11	11	38.25	330	*
1881786267	Cottle	Carey	Greensboro	NC	37	Psychiatry	S	Paroxetine Hcl	Paroxetine Hcl	143	233.2	6996	1964.67	25		84	174.2	1325.04	5226	#
1881786390	Braid	Christine	Citrus Heights	CA	6	Family Practice	S	Paroxetine Hcl	Paroxetine Hcl	15	39	1170	238.97		#					*
1881786671	Bianchi	Ausberto	Miami	FL	12	Internal Medicine	S	Paroxetine Hcl	Paroxetine Hcl	347	571	17106	3741.91	72	#					#
1881786770	Berri	Ziad	Dearborn	MI	26	Internal Medicine	S	Paroxetine Hcl	Paroxetine Hcl	49	53	1590	424.7			35	39	267.18	1170	*
1881786911	Volpe	Michael	East Stroudsburg	PA	42	Physician Assistant	S	Paroxetine Hcl	Paroxetine Hcl	22	22	660	190.53		*					*
1881787091	Dunn	Barbara	Bronx	NY	36	Internal Medicine	S	Paroxetine Hcl	Paroxetine Hcl	22	58	1740	242.27			22	58	242.27	1740	*
1881787299	Kennedy	Darin	Charlotte	NC	37	Family Practice	S	Paroxetine Hcl	Paroxetine Hcl	14	22	660	144.44		#					*
1881787489	Stauffer	Sandy	Wyoming	MI	26	Physician Assistant	S	Paroxetine Hcl	Paroxetine Hcl	15	23	690	111.22		*					*
1881787547	Ottenheimer	Edward	Roseburg	OR	41	Hematology-Oncology	S	Paroxetine Hcl	Paroxetine Hcl	52	68	2039	471.25			41	47	255.68	1409	*
1881787679	Prasad	Nalini	North Bergen	NJ	34	Neurology	S	Paroxetine Hcl	Paroxetine Hcl	12	15	450	76.08		*					*
1881787802	Kucaba	Walter	Spartanburg	SC	45	Family Practice	S	Paroxetine Hcl	Paroxetine Hcl	45	91	2730	558.19	14	#					#
1881788123	Muratori	John	Bay Shore	NY	36	Family Practice	S	Paroxetine Hcl	Paroxetine Hcl	11	21	630	198.3		*					*
1881788347	Strohbach	Michael	Chehalis	WA	53	Family Practice	S	Paroxetine Hcl	Paroxetine Hcl	59	109.2	3213	972.83	15		40	76	758.65	2243	#
1881788669	Young	Harding	Lynwood	CA	6	Family Practice	S	Paroxetine Hcl	Paroxetine Hcl	19	19.1	366	259.55		#					*
1881789063	Swain	Bernice	Decatur	AL	1	Family Practice	S	Paroxetine Hcl	Paroxetine Hcl	27	57	1710	270.76		#					*
1881789204	Measho	Asmarawork	Vancouver	WA	53	Nurse Practitioner	S	Paroxetine Hcl	Paroxetine Hcl	12	14	390	174.95		*					*
1881789766	Young	Priscilla	Augusta	ME	23	Nurse Practitioner	S	Paroxetine Hcl	Paroxetine Hcl	73	121	3593	857.74	14		21	31	166.87	930	*
1881790459	Holtrop	Eric	Grass Valley	CA	6	Internal Medicine	S	Paroxetine Hcl	Paroxetine Hcl	11	29	847	224.68			11	29	224.68	847	*
1881790541	Polito	James	Pompano Beach	FL	12	Family Practice	S	Paroxetine Hcl	Paroxetine Hcl	15	39	1170	228.86			15	39	228.86	1170	*
1881790616	Obeso	Zaida	West Covina	CA	6	Family Practice	S	Paroxetine Hcl	Paroxetine Hcl	21	63	1890	341.48			21	63	341.48	1890	*
1881790657	Brock	Bobby	New Braunfels	TX	48	Family Practice	S	Paroxetine Hcl	Paroxetine Hcl	50	108	3220	668.91	12		37	79	487.61	2350	*
1881790855	Graham	Joseph	Berwyn	PA	42	Family Practice	S	Paroxetine Hcl	Paroxetine Hcl	16	28	840	216.03			16	28	216.03	840	*
1881791101	Williams	Todd	Gerogetown	OH	39	Family Practice	S	Paroxetine Hcl	Paroxetine Hcl	77	119	3501	1072.98	15		45	81	786.97	2376	*
1881791218	Lee	Dong	Orange	CA	6	Psychiatry & Neurology	T	Paroxetine Hcl	Paroxetine Hcl	25	25.3	546	237.35			0	0	0	0	#
1881791234	Bardisa	Roselind	Miami	FL	12	Osteopathic Manipulative Medicine	S	Paroxetine Hcl	Paroxetine Hcl	35	35	1050	203.12			24	24	139.37	720	*
1881792356	Prieto	Francisco	Elk Grove	CA	6	Family Practice	S	Paroxetine Hcl	Paroxetine Hcl	14	34	1020	303.62			14	34	303.62	1020	*
1881792794	Mandat	Thomas	Parma	OH	39	Internal Medicine	S	Paroxetine Hcl	Paroxetine Hcl	60	70.2	1880	642.94	11	#					*
1881793263	Paine	Lincoln	New Orleans	LA	22	Psychiatry	S	Paroxetine Hcl	Paroxetine Hcl	20	26	780	361.99		*					*
1881793628	Levinson	Stuart	Philadelphia	PA	42	Psychiatry	S	Paroxetine Hcl	Paroxetine Hcl	77	77	2302	495.04			31	31	192.29	930	*
1881794030	Kabir Islam	Lopa	Weston	WI	55	Internal Medicine	S	Paroxetine Hcl	Paroxetine Hcl	12	30	870	300.8		*					*
1881794428	Raitt	Nelson	Roseville	CA	6	Internal Medicine	S	Paroxetine Hcl	Paroxetine Hcl	39	67	2010	540			39	67	540	2010	*
1881794931	Marin	Patricia	Cleveland	OH	39	Nurse Practitioner	S	Paroxetine Hcl	Paroxetine Hcl	14	28	840	256.04			14	28	256.04	840	*
1881794998	Berdia	Shashi	Stony Brook	NY	36	Psychiatry	S	Paroxetine Hcl	Paroxetine Hcl	53	61	1807	427.42		*					*
1881796076	Ramirez	Fanny	Houston	TX	48	Family Practice	S	Paroxetine Hcl	Paroxetine Hcl	12	29.8	894	114.05			12	29.8	114.05	894	*
1881796183	Mian	Mohammad	Louisville	KY	21	Psychiatry	S	Paroxetine Hcl	Paroxetine Hcl	18	28	820	117.63		*					*
1881796191	Smith	Matthew	New York	NY	36	Psychiatry	S	Paroxetine Hcl	Paroxetine Hcl	22	26	720	130.6		*					*
1881796472	Lopez-Bancells	Maribel	San Juan	PR	72	General Practice	T	Paroxetine Hcl	Paroxetine Hcl	50	50	1335	400.38			50	50	400.38	1335	*
1881796498	Lafleur	Georges	Clayton	GA	13	Internal Medicine	S	Paroxetine Hcl	Paroxetine Hcl	49	71	2130	457.9	11		49	71	457.9	2130		11
1881796605	Edgar	William	Linden	MI	26	Family Practice	S	Paroxetine Hcl	Paroxetine Hcl	89	201	5992	763.1	25	#					#
1881796688	Levy	Stuart	West Chester	PA	42	Psychiatry	S	Paroxetine Hcl	Paroxetine Hcl	16	16	480	313.29		#					*
1881796712	Frame	Melissa	Mason City	IA	19	Internal Medicine	S	Paroxetine Hcl	Paroxetine Hcl	48	60	1771	232.16			48	60	232.16	1771	*
1881796779	Sadasivan	P.	Parma	OH	39	Internal Medicine	S	Paroxetine Hcl	Paroxetine Hcl	24	24	664	298.27		#					*
1881796829	Orellana	Hugo	Pasadena	TX	48	Neurology	S	Paroxetine Hcl	Paroxetine Hcl	36	52	1560	211.12	11	#					*
1881797009	Fox	Owen	Lancaster	PA	42	Family Practice	S	Paroxetine Hcl	Paroxetine Hcl	52	84	2406	969.65	13	#					*
1881797082	Waldheim	Eddie	Maitland	FL	12	Family Practice	S	Paroxetine Hcl	Paroxetine Hcl	11	31	930	239.62		*					*
1881797439	Gibson	Don	Richland	MS	28	Family Practice	S	Paroxetine Hcl	Paroxetine Hcl	157	167	4985	894.1	23		119	129	708.09	3845	#
1881797827	Gupta	Richa	Louisville	KY	21	Family Practice	S	Paroxetine Hcl	Paroxetine Hcl	30	40	727	277.28		#					*
1881797926	Schneider	Peggy	Boynton Beach	FL	12	Family Practice	S	Paroxetine Er	Paroxetine Hcl	11	15	415	2137.01			11	15	2137.01	415	*
1881797926	Schneider	Peggy	Boynton Beach	FL	12	Family Practice	S	Paroxetine Hcl	Paroxetine Hcl	62	121	3630	559.84	17		62	121	559.84	3630		17
1881798478	Yamouti	Kourosh	San Jose	CA	6	Internal Medicine	S	Paroxetine Hcl	Paroxetine Hcl	19	51	1530	266.15			19	51	266.15	1530	*
1881798502	Frederick	James	West Liberty	KY	21	Family Practice	S	Paroxetine Hcl	Paroxetine Hcl	101	113	3390	834.51	20		46	56	433.88	1680	*
1881798940	Curtis	Elizabeth	N Andover	MA	25	Rheumatology	S	Paroxetine Hcl	Paroxetine Hcl	19	21	630	130.41		#					*
1881799179	Hardesty	William	Evansville	IN	18	Internal Medicine	S	Paroxetine Hcl	Paroxetine Hcl	17	32	957	239.3			17	32	239.3	957	*
1881799450	Putcha	Vasundhara	Florham Park	NJ	34	Psychiatry	S	Paroxetine Hcl	Paroxetine Hcl	20	26	780	230.53			20	26	230.53	780	*
1881799492	Wolfe	Rebecca	Rockford	MI	26	Family Practice	S	Paroxetine Hcl	Paroxetine Hcl	16	38	1140	187.16		#					*
1881800357	Siervo	Mario	Miami	FL	12	Family Practice	S	Paroxetine Hcl	Paroxetine Hcl	27	31.4	930	419.89			27	31.4	419.89	930	*
1881800530	Hayen	Carrie	Escanaba	MI	26	Family Practice	S	Paroxetine Hcl	Paroxetine Hcl	42	74	2220	616.2		#					*
1881802437	Tosch	Jon	Troy	MI	26	Internal Medicine	S	Paroxetine Hcl	Paroxetine Hcl	92	234.1	7024	1037.67	25		92	234.1	1037.67	7024		25
1881803138	Little	Sunshine	Carencro	LA	22	Family Practice	S	Paroxetine Hcl	Paroxetine Hcl	51	65	1930	338.42		#					*
1881803344	Scialla	William	Allentown	PA	42	Hematology-Oncology	S	Paroxetine Hcl	Paroxetine Hcl	14	16	480	147.22		#					*
1881805406	Arledge	Sherri	Mobile	AL	1	Medical Oncology	S	Paroxetine Cr	Paroxetine Hcl	11	11	330	1393.7			11	11	1393.7	330	*
1881806727	Shugart	Christine	Mocksville	NC	37	Family Practice	S	Paroxetine Hcl	Paroxetine Hcl	80	135	4050	949.98	16		65	120	857.89	3600	#
1881807774	Mohammed	Debbie	Newark	NJ	34	Nurse Practitioner	S	Paroxetine Hcl	Paroxetine Hcl	20	20	600	103.41		#					*
1881809275	Vanderbilt	Michelle	Madison	WI	55	Nurse Practitioner	S	Paroxetine Hcl	Paroxetine Hcl	14	14.1	423	276.85			14	14.1	276.85	423	*
1881810489	Wilcox	Diana	Hillsboro	OH	39	Nurse Practitioner	S	Paroxetine Hcl	Paroxetine Hcl	14	14	420	49.27			14	14	49.27	420	*
1881810513	Kramer	Lori	Liberty	MO	29	Obstetrics & Gynecology	S	Paroxetine Hcl	Paroxetine Hcl	13	21	630	128.58		*					*
1881814002	Chao	Mary	Lansing	MI	26	Internal Medicine	S	Paroxetine Hcl	Paroxetine Hcl	17	45	1350	241.33		#					*
1881814820	Fackler	Sondralyn	Macon	GA	13	Psychiatry & Neurology	T	Paroxetine Hcl	Paroxetine Hcl	31	31	930	268.99		*					*
1881815231	Loughren	Michele	Michigan City	IN	18	Nurse Practitioner	S	Paroxetine Hcl	Paroxetine Hcl	53	104.1	3123	916.03	13	*					*
1881815447	Perruci	Valeria	Palm Harbor	FL	12	Internal Medicine	S	Paroxetine Hcl	Paroxetine Hcl	14	40	1200	270.44		#					*
1881815462	Luley	Mark	Albuquerque	NM	35	Psychiatry	S	Paroxetine Hcl	Paroxetine Hcl	15	15	450	108.62		#					*
1881816718	Powers	Thomas	Lake Havasu City	AZ	4	Family Practice	S	Paroxetine Hcl	Paroxetine Hcl	50	116	3480	769.22	17	#					#
1881817690	Farmer	Terri	Oro Valley	AZ	4	Nurse Practitioner	S	Paroxetine Hcl	Paroxetine Hcl	16	24	720	187.47			0	0	0	0	#
1881818417	Acker	Matthew	Tulsa	OK	40	Family Practice	S	Paroxetine Hcl	Paroxetine Hcl	13	17	510	111.3			13	17	111.3	510	*
1881821270	Antonson	Kristina	Sacramento	CA	6	Psychiatry & Neurology	T	Paroxetine Hcl	Paroxetine Hcl	12	12	360	312.49			0	0	0	0	#
1881821791	Freerksen	Suzanna	Mountain View	CA	6	Psychiatry	S	Paroxetine Hcl	Paroxetine Hcl	12	12	360	160.34			12	12	160.34	360	*
1881822617	Naqvi	Rubab	Columbia	MO	29	Family Practice	S	Paroxetine Hcl	Paroxetine Hcl	16	24	636	191.2			16	24	191.2	636	*
1881823136	Harding	Robin	Erwin	TN	47	Family Practice	S	Paroxetine Hcl	Paroxetine Hcl	22	58	1740	400.17	12	*					*
1881823375	Gayne	Judith	Port Townsend	WA	53	Internal Medicine	S	Paroxetine Hcl	Paroxetine Hcl	17	49	1470	220.14			17	49	220.14	1470	*
1881823649	Jacques	Yamilee	Plattsburgh	NY	36	Internal Medicine	S	Paroxetine Hcl	Paroxetine Hcl	31	41	1230	233			11	21	81.7	630	*
1881824613	Thomas-Mathew	Smitha	Kittanning	PA	42	Nephrology	S	Paroxetine Hcl	Paroxetine Hcl	11	11	330	81.23			11	11	81.23	330	*
1881825446	Albers	Ashley	Flat Rock	NC	37	Internal Medicine	S	Paroxetine Hcl	Paroxetine Hcl	20	20	313	124.74		#					*
1881825479	Osmundson	Kimberly	Bemidji	MN	27	Nurse Practitioner	S	Paroxetine Hcl	Paroxetine Hcl	16	20	594	198.2		*					*
1881825719	Sepulveda	Mae Anne	San Antonio	TX	48	Family Practice	S	Paroxetine Hcl	Paroxetine Hcl	22	57	1710	543.53		#					*
1881826790	Macnack	Robert	Monroe	WI	55	Family Practice	S	Paroxetine Hcl	Paroxetine Hcl	11	11	330	73.2			0	0	0	0	#
1881826840	Hogarty	Meredith	Springfield	MA	25	Nurse Practitioner	S	Paroxetine Hcl	Paroxetine Hcl	43	44	1274	435.48			0	0	0	0	#
1881828457	Osborn	Elizabeth	Seneca Falls	NY	36	Family Practice	S	Paroxetine Hcl	Paroxetine Hcl	56	66	1980	598.22			19	29	269.54	870	*
1881828697	Pringle	Dwight	Sanford	ME	23	Internal Medicine	S	Paroxetine Hcl	Paroxetine Hcl	37	97	2910	547.27	13	#					#
1881829547	Potthoff	Bryan	Edmond	OK	40	Family Practice	S	Paroxetine Hcl	Paroxetine Hcl	17	33	990	286.65		*					*
1881830693	Kalaba	Slobodan	Salt Lake City	UT	49	Internal Medicine	S	Paroxetine Hcl	Paroxetine Hcl	28	78	2340	447.26		#					*
1881834158	Arramraju	Sushma	Lufkin	TX	48	Internal Medicine	S	Paroxetine Hcl	Paroxetine Hcl	12	36	1080	257.74			12	36	257.74	1080	*
1881836211	Liu	Joseph	Perris	CA	6	Psychiatry	S	Paroxetine Hcl	Paroxetine Hcl	21	21	630	137.06			0	0	0	0	#
1881836443	Shkarupa	Lyubov	Union	NJ	34	Nurse Practitioner	S	Paroxetine Hcl	Paroxetine Hcl	52	58.1	1743	471.04	16	*					*
1881837730	Gile	Darlene	Scottsdale	AZ	4	Nurse Practitioner	S	Paroxetine Hcl	Paroxetine Hcl	14	14	402	105.74			0	0	0	0	#
1881839694	Hynes	Bryan	Pueblo	CO	8	Family Practice	S	Paroxetine Hcl	Paroxetine Hcl	67	77	2295	534.15	12		33	39	156.05	1170	*
1881840023	Formantes	Sigrid	Redlands	CA	6	Psychiatry	S	Paroxetine Hcl	Paroxetine Hcl	18	18	540	542.48		*					*
1881841732	Somoza	Nairys	Miami	FL	12	Internal Medicine	S	Paroxetine Hcl	Paroxetine Hcl	52	138	4120	271.47	34		52	138	271.47	4120		34
1881843860	Tosado	Keila	Lakeland	FL	12	General Practice	T	Paroxetine Hcl	Paroxetine Hcl	18	44	1320	496.13		#					*
1881844330	Ocasio	Maria	Chatham	NJ	34	Family Practice	S	Paroxetine Hcl	Paroxetine Hcl	21	35	1050	368.73			21	35	368.73	1050	*
1881845436	Sarol	Juan	Hialeah	FL	12	Internal Medicine	S	Paroxetine Hcl	Paroxetine Hcl	99	139	4170	852.01	13		70	106	711.48	3180	*
1881845600	Simmons	Sylvia	New York	NY	36	Nurse Practitioner	S	Paroxetine Hcl	Paroxetine Hcl	20	20	547	618.77			20	20	618.77	547	*
1881845634	Sattar	Beena	Houston	TX	48	Internal Medicine	S	Paroxetine Hcl	Paroxetine Hcl	18	30	860	184.68		#					*
1881845782	Medina	Santiago	San Juan	PR	72	General Practice	S	Paroxetine Hcl	Paroxetine Hcl	17	19	570	126.19		*					*
1881846509	Kirkendoll	Dodie	Owensboro	KY	21	Nurse Practitioner	S	Paroxetine Hcl	Paroxetine Hcl	27	27	810	165.79		*					*
1881846681	Gatwood	Lisa	Hattiesburg	MS	28	Nurse Practitioner	S	Paroxetine Hcl	Paroxetine Hcl	29	35	1050	182.23		#					*
1881847176	Price	Paula	Demorest	GA	13	Nurse Practitioner	S	Paroxetine Hcl	Paroxetine Hcl	13	29	870	169.16		#					*
1881847598	Chase	Brian	Canandaigua	NY	36	Family Practice	S	Paroxetine Hcl	Paroxetine Hcl	15	15	352	197.08		*					*
1881848422	Andrade	Joseph	Bronx	NY	36	Internal Medicine	S	Paroxetine Hcl	Paroxetine Hcl	30	38	1140	129.86		#					*
1881848521	Ruben	Richard	Tucson	AZ	4	Family Practice	S	Paroxetine Hcl	Paroxetine Hcl	44	102	3050	610.02	11		44	102	610.02	3050		11
1881848877	Drummond	Claire	Gonzales	LA	22	Physician Assistant	S	Paroxetine Hcl	Paroxetine Hcl	23	49	1470	294.49		#					*
1881849388	Exter	Katherine	Hilton	NY	36	Nurse Practitioner	S	Paroxetine Hcl	Paroxetine Hcl	46	73	2190	569.55			46	73	569.55	2190	*
1881850592	Billips	Ronald	Bluefield	WV	54	Family Practice	S	Paroxetine Hcl	Paroxetine Hcl	28	58	1740	306.81			28	58	306.81	1740	*
1881850816	Oberoi	Anupreet	Winston Salem	NC	37	Family Practice	S	Paroxetine Hcl	Paroxetine Hcl	20	46	1330	309.83			20	46	309.83	1330	*
1881850931	Knight	Janet	Naples	TX	48	Physician Assistant	S	Paroxetine Hcl	Paroxetine Hcl	43	57	1710	297.96		#					*
1881851202	Lee	Richard	New York	NY	36	Urology	S	Paroxetine Hcl	Paroxetine Hcl	14	14	420	137.65			0	0	0	0	#
1881851491	Bohannon	Sean	Centre	AL	1	Family Practice	S	Paroxetine Hcl	Paroxetine Hcl	71	95	2834	583.32	16		57	81	518.8	2424	#
1881852325	Burstyn	Todd	Owings Mills	MD	24	Internal Medicine	S	Paroxetine Hcl	Paroxetine Hcl	12	34	1020	131.15		#					*
1881852853	Gupta	Anjali	Deland	FL	12	Family Practice	S	Paroxetine Er	Paroxetine Hcl	15	17.6	527	492.33		#					*
1881852853	Gupta	Anjali	Deland	FL	12	Family Practice	S	Paroxetine Hcl	Paroxetine Hcl	60	91.4	2741	1541.01	11		46	75.2	1231.22	2255	*
1881853463	Frederick	Pauline	Fort Myers	FL	12	Nurse Practitioner	S	Paroxetine Hcl	Paroxetine Hcl	26	28	824	178.65			13	15	78.69	450	*
1881853919	Macharia	Thomas	Presque Isle	ME	23	Internal Medicine	S	Paroxetine Hcl	Paroxetine Hcl	22	40	1200	309.22		*					*
1881854370	Pernyeszi	Gabor	Plaistow	NH	33	Family Practice	S	Paroxetine Hcl	Paroxetine Hcl	26	52	1560	275.3		#					*
1881854594	Karakattu	Monika	Kingsport	TN	47	Family Practice	S	Paroxetine Hcl	Paroxetine Hcl	28	38	1140	241.95			15	25	145.38	750	*
1881855054	Vinzant	Emily	Wichita	KS	20	Family Practice	S	Paroxetine Hcl	Paroxetine Hcl	33	58	1740	361.48			33	58	361.48	1740	*
1881855807	Hendershot	Tracy	Elizabeth	WV	54	Family Practice	S	Paroxetine Hcl	Paroxetine Hcl	65	111	3330	715.69	14		27	57	405.4	1710	*
1881855989	Mcgree	Kathren	Butte	MT	30	Family Practice	S	Paroxetine Hcl	Paroxetine Hcl	11	18	540	79.56		*					*
1881856052	Ludwig	Cora	Portland	OR	41	Internal Medicine	S	Paroxetine Hcl	Paroxetine Hcl	15	43	1290	310.41		#					*
1881856268	Klein	Gretchen	Colchester	VT	50	Family Practice	S	Paroxetine Hcl	Paroxetine Hcl	32	56	1680	235.75		#					*
1881857175	Abdelwahed	Ghada	French Camp	CA	6	Family Practice	S	Paroxetine Hcl	Paroxetine Hcl	24	59.7	1790	559.08			24	59.7	559.08	1790	*
1881857498	Thomas	John	Gonzales	TX	48	Family Practice	S	Paroxetine Hcl	Paroxetine Hcl	28	58	1711	413.46		#					*
1881858157	Ventura	Margaret	Union Grove	WI	55	Physician Assistant	S	Paroxetine Hcl	Paroxetine Hcl	14	22	660	101.96			14	22	101.96	660	*
1881858215	Robertson	John	Harrogate	TN	47	Family Practice	S	Paroxetine Hcl	Paroxetine Hcl	106	198	5940	1407.18	30	#					#
1881858363	Broder	Laura	Eagan	MN	27	Internal Medicine	S	Paroxetine Hcl	Paroxetine Hcl	27	69	2044	380.85			27	69	380.85	2044	*
1881858405	Ponniah	Chandra	Norfolk	NE	31	Family Practice	S	Paroxetine Hcl	Paroxetine Hcl	14	40	1201	342.37			14	40	342.37	1201	*
1881858470	Wright	Metra	Stone Mountain	GA	13	Family Practice	S	Paroxetine Hcl	Paroxetine Hcl	16	22	660	158.36		*					*
1881858686	Nesmith	Jason	Cairo	GA	13	Internal Medicine	S	Paroxetine Hcl	Paroxetine Hcl	32	93.5	2805	519.1	12	#					#
1881858868	Duey	Jon Michael	San Mateo	CA	6	Nurse Practitioner	S	Paroxetine Hcl	Paroxetine Hcl	19	19	570	227.24			19	19	227.24	570	*
1881860823	Askar	Faiz	Beverly Hills	MI	26	Internal Medicine	S	Paroxetine Hcl	Paroxetine Hcl	25	61	1830	196.77		#					*
1881861326	Wentworth	Justin	North Huntingdon	PA	42	Emergency Medicine	S	Paroxetine Hcl	Paroxetine Hcl	49	57	1710	449.46			17	21	117.22	630	*
1881862415	Noonan	Alicia	Munster	IN	18	Nurse Practitioner	S	Paroxetine Hcl	Paroxetine Hcl	25	35	1050	261.93		#					*
1881862845	Pandy	Lizander	San Juan Capistrano	CA	6	Family Practice	S	Paroxetine Hcl	Paroxetine Hcl	16	32	960	213.61			16	32	213.61	960	*
1881865103	Douglas	Gilbert	Gardendale	AL	1	Internal Medicine	S	Paroxetine Hcl	Paroxetine Hcl	33	69	2060	426.49		#					*
1881866796	Carcache	Luis	Miami	FL	12	Psychiatry	S	Paroxetine Hcl	Paroxetine Hcl	14	16	480	90.39		*					*
1881867448	Kongara	Rama	Baton Rouge	LA	22	Psychiatry	S	Paroxetine Hcl	Paroxetine Hcl	13	19	570	120.15		*					*
1881868859	Macharia	Irene	Aurora	CO	8	Internal Medicine	S	Paroxetine Hcl	Paroxetine Hcl	13	25	692	151.04			13	25	151.04	692	*
1881868867	Peterson	Arnold	Trumbull	CT	9	Internal Medicine	S	Paroxetine Er	Paroxetine Hcl	30	34	330	1212.73		*					*
1881868867	Peterson	Arnold	Trumbull	CT	9	Internal Medicine	S	Paroxetine Hcl	Paroxetine Hcl	26	42	1260	393.02			26	42	393.02	1260	*
1881869139	Diekroger	James	Cleveland	OH	39	Family Practice	S	Paroxetine Hcl	Paroxetine Hcl	22	30	880	215.46		*					*
1881869659	Akkireddi	Padmalatha	Lorain	OH	39	Psychiatry	S	Paroxetine Hcl	Paroxetine Hcl	45	49	1447	543.2	16		11	11	128.5	330	*
1881870442	Germano	Gene	Norfolk	VA	51	General Practice	S	Paroxetine Hcl	Paroxetine Hcl	35	35	976	546.45			23	23	373.62	620	*
1881870905	Singh	Anujit	Saint Marys	PA	42	Internal Medicine	S	Paroxetine Hcl	Paroxetine Hcl	16	24	720	122.44			16	24	122.44	720	*
1881872810	Hyatt	Vanneta	Philadelphia	PA	42	Internal Medicine	S	Paroxetine Hcl	Paroxetine Hcl	18	20	565	62.85			18	20	62.85	565	*
1881873081	Palmer	Richard	Torrance	CA	6	Psychiatry	S	Paroxetine Hcl	Paroxetine Hcl	29	51	1530	490.42			29	51	490.42	1530	*
1881874584	Jackson	Jerry	Key West	FL	12	Internal Medicine	S	Paroxetine Hcl	Paroxetine Hcl	14	16	480	119.31		*					*
1881874915	Lewis	Barbara	Havre De Grace	MD	24	Nurse Practitioner	S	Paroxetine Hcl	Paroxetine Hcl	24	38	1140	195.14		#					*
1881875144	Lehmann-Taylor	Elizabeth	Issaquah	WA	53	Family Practice	S	Paroxetine Hcl	Paroxetine Hcl	13	39	1170	351.61			13	39	351.61	1170	*
1881875698	Smithwick	Jerrie	San Angelo	TX	48	Nurse Practitioner	S	Paroxetine Hcl	Paroxetine Hcl	18	38	1140	172.89			18	38	172.89	1140	*
1881875771	Hahn	Shelby	Springfield	MO	29	Family Practice	S	Paroxetine Hcl	Paroxetine Hcl	51	55	1643	848.96			21	25	412.41	750	*
1881876092	Tebo	Terri	Jacksonville	AL	1	Nurse Practitioner	S	Paroxetine Hcl	Paroxetine Hcl	14	16	433	100.64		*					*
1881876175	Davanzo	Barbara	St Simons Island	GA	13	Psychiatry & Neurology	T	Paroxetine Hcl	Paroxetine Hcl	21	21	630	246.98		#					*
1881878213	Wetzel	Chris	Gettysburg	PA	42	Family Practice	S	Paroxetine Hcl	Paroxetine Hcl	32	44	1305	357.05			32	44	357.05	1305	*
1881881001	Maier	Andrew	High Point	NC	37	Physician Assistant	S	Paroxetine Hcl	Paroxetine Hcl	14	14	420	54.28			14	14	54.28	420	*
1881881274	Bryant	Jerin	Kingsville	TX	48	Physician Assistant	S	Paroxetine Hcl	Paroxetine Hcl	16	24	720	176.1		#					*
1881881324	Pedraza	Edgard	Westland	MI	26	Psychiatry	S	Paroxetine Hcl	Paroxetine Hcl	98	110	3191	551.06	13		33	39	207.28	1154	*
1881883635	Weber	Lisa	Fond Du Lac	WI	55	Family Practice	S	Paroxetine Hcl	Paroxetine Hcl	79	105.1	3085	1636.43	12	#					*
1881884419	Schurman	Kim	Fort Myers	FL	12	Internal Medicine	S	Paroxetine Hcl	Paroxetine Hcl	19	45	1350	292.54		*					*
1881884583	Jacobowitz	Esther	Teaneck	NJ	34	Psychiatry	S	Paroxetine Hcl	Paroxetine Hcl	27	44	1320	385.89			27	44	385.89	1320	*
1881885069	Anderson	Jessica	Houston	TX	48	Internal Medicine	S	Paroxetine Hcl	Paroxetine Hcl	20	40	1200	176.79		*					*
1881885432	Yagudayev	Lev	Fresh Meadows	NY	36	Internal Medicine	S	Paroxetine Hcl	Paroxetine Hcl	12	12	360	53.2		*					*
1881885572	Ruhl	Katharine	Skokie	IL	17	Psychiatry	S	Paroxetine Hcl	Paroxetine Hcl	28	57	1710	309.24			28	57	309.24	1710	*
1881885689	Newlin	David	Chambersburg	PA	42	Physician Assistant	S	Paroxetine Hcl	Paroxetine Hcl	18	30	900	259.54			18	30	259.54	900	*
1881886117	Backes	Amber	Linn	MO	29	Nurse Practitioner	S	Paroxetine Hcl	Paroxetine Hcl	16	48	1440	315.54			16	48	315.54	1440	*
1881887545	Kelly	Cecily	New Braunfels	TX	48	Family Practice	S	Paroxetine Hcl	Paroxetine Hcl	11	11.4	342	44			11	11.4	44	342	*
1881889707	Kirchner	Eric	Duluth	MN	27	Family Practice	S	Paroxetine Hcl	Paroxetine Hcl	18	28	814	181.89			18	28	181.89	814	*
1881891224	Schaefer	David	Saint George	UT	49	Psychiatry	S	Paroxetine Hcl	Paroxetine Hcl	31	49	1458	369.31		*					*
1881892446	Mcdevitt	Emily	Willmar	MN	27	Family Practice	S	Paroxetine Hcl	Paroxetine Hcl	12	26	780	80.03			12	26	80.03	780	*
1881892628	De Roulet	Teresa	Fontana	CA	6	Family Practice	S	Paroxetine Hcl	Paroxetine Hcl	40	110.2	3306	594.19	13		40	110.2	594.19	3306		13
1881893139	Joseph	Binitha	Oakdale	LA	22	Internal Medicine	S	Paroxetine Hcl	Paroxetine Hcl	50	72	2096	673.33			39	61	616.66	1766	*
1881895126	Burri	Christopher	Harrisonburg	VA	51	Family Practice	S	Paroxetine Hcl	Paroxetine Hcl	29	29	835	417.64		#					*
1881895233	San Juan	Rodolfo	Crown Point	IN	18	General Practice	S	Paroxetine Hcl	Paroxetine Hcl	17	27	810	219.48		#					*
1881895951	Cubano	Antonio	Lake Mary	FL	12	Psychiatry	S	Paroxetine Hcl	Paroxetine Hcl	99	155.9	4662	1085.95	26		51	84.9	563.59	2548	#
1881896975	Khan	Muhammad	Saginaw	MI	26	Internal Medicine	S	Paroxetine Hcl	Paroxetine Hcl	68	80	1906	667.97	11		53	63	498.84	1673	*
1881898104	Chung	Younho	Battle Creek	MI	26	Internal Medicine	S	Paroxetine Hcl	Paroxetine Hcl	43	81	2401	562.14	12	#					*
1881898617	Ciszek	Benedict	Chicago	IL	17	Family Practice	S	Paroxetine Hcl	Paroxetine Hcl	11	19	570	88.88			11	19	88.88	570	*
1881899573	Garcia	Julio	Oro Valley	AZ	4	Family Practice	S	Paroxetine Hcl	Paroxetine Hcl	33	90.8	2725	548.47		#					*
1881899706	Hwang-Ki	Ji Yon	Rockville	MD	24	Internal Medicine	S	Paroxetine Hcl	Paroxetine Hcl	26	28	816	97.97			26	28	97.97	816	*
1881899946	Elfakih	Assem	Dearborn	MI	26	Internal Medicine	S	Paroxetine Hcl	Paroxetine Hcl	21	21	630	135.38			21	21	135.38	630	*
1881901494	Cartwright	Maxine	Newtown	CT	9	Psychiatry & Neurology	T	Paroxetine Hcl	Paroxetine Hcl	11	11	330	356.52			11	11	356.52	330	*
1881902377	Ardrey	Jody	Ada	OK	40	Nurse Practitioner	S	Paroxetine Hcl	Paroxetine Hcl	43	77	2310	577.58			13	39	196.16	1170	*
1881903607	House	Steven	Hilliard	OH	39	Family Practice	S	Paroxetine Hcl	Paroxetine Hcl	36	40.4	1212	408.93			13	17	183.02	510	*
1881903649	Sinclair	Gretchen	San Antonio	TX	48	Nurse Practitioner	S	Paroxetine Hcl	Paroxetine Hcl	23	23	690	382.92		#					*
1881903656	Ravikumar	Leelmohan	Troy	OH	39	Family Practice	S	Paroxetine Hcl	Paroxetine Hcl	15	22.8	656	170.36			15	22.8	170.36	656	*
1881903722	Schweichler	Jason	Meadville	PA	42	Family Practice	S	Paroxetine Hcl	Paroxetine Hcl	47	63	1770	466.01			30	36	302.22	960	*
1881905370	Peterson	Grant	Ankeny	IA	19	Internal Medicine	S	Paroxetine Hcl	Paroxetine Hcl	46	68	2040	236.31			46	68	236.31	2040	*
1881905420	Chu	Tam	Phoenix	AZ	4	Internal Medicine	S	Paroxetine Hcl	Paroxetine Hcl	42	78	2333	686.8	13		29	57	557.06	1710	*
1881905768	Heckart	Hannah	West Burlington	IA	19	Family Practice	S	Paroxetine Hcl	Paroxetine Hcl	17	25	750	102.8			17	25	102.8	750	*
1881907160	Victoria	Vanessa	Jackson Heights	NY	36	Physician Assistant	S	Paroxetine Hcl	Paroxetine Hcl	13	35	1050	131.84			13	35	131.84	1050	*
1881907376	Ningthoujam	Sunita	Bronx	NY	36	Internal Medicine	S	Paroxetine Hcl	Paroxetine Hcl	12	36	1080	249.65			12	36	249.65	1080	*
1881907418	Nabha	Enaia	Center Line	MI	26	Internal Medicine	S	Paroxetine Hcl	Paroxetine Hcl	40	56	1680	403.4		#					*
1881910628	Capizzano	Juana	Ann Arbor	MI	26	Family Practice	S	Paroxetine Hcl	Paroxetine Hcl	14	18.2	545	137.71		*					*
1881911485	Stover	Lani	Robbinsville	NC	37	Family Practice	S	Paroxetine Hcl	Paroxetine Hcl	18	38	1140	200.01		*					*
1881911758	Braun	Mary Lou	Falmouth	KY	21	Nurse Practitioner	S	Paroxetine Hcl	Paroxetine Hcl	58	60	1784	568.03			0	0	0	0	#
1881912293	Laurent	Yvenalie	Kingston	NY	36	Family Practice	S	Paroxetine Hcl	Paroxetine Hcl	26	46	1364	445.46			26	46	445.46	1364	*
1881912996	Gonzalez	Esteban	El Paso	TX	48	Family Practice	S	Paroxetine Hcl	Paroxetine Hcl	11	33	990	219.12		*					*
1881914158	O'leary	Paul	Kingwood	TX	48	Internal Medicine	S	Paroxetine Hcl	Paroxetine Hcl	30	66	1980	593.63		#					*
1881914554	Stevens	Matthew	Saco	ME	23	Family Practice	S	Paroxetine Hcl	Paroxetine Hcl	21	39	1170	262.12		#					*
1881915023	Kauffman	Donna	Greensboro	GA	13	Nurse Practitioner	S	Paroxetine Hcl	Paroxetine Hcl	23	39	1170	281.22		#					*
1881915288	Kahle	Mark	Lima	OH	39	Family Practice	S	Paroxetine Hcl	Paroxetine Hcl	49	57	1710	369.22		#					*
1881915775	Cloutier	Leona	North Conway	NH	33	Nurse Practitioner	S	Paroxetine Hcl	Paroxetine Hcl	18	36	1080	463.54		#					*
1881918639	Currier	Alyssa	Roseville	CA	6	Family Practice	S	Paroxetine Hcl	Paroxetine Hcl	35	69	2070	324.28			14	32	125.07	960	*
1881919975	Jividen	Elaine	Ashland	KY	21	Certified Clinical Nurse Specialist	S	Paroxetine Hcl	Paroxetine Hcl	75	79	2353	740.53	13		34	34	406.61	1018	*
1881921070	Sobczak	Janet	Syracuse	NY	36	Nurse Practitioner	S	Paroxetine Hcl	Paroxetine Hcl	13	13	390	90.5			0	0	0	0	#
1881921344	Prasad	Devina	Fishers	IN	18	Family Practice	S	Paroxetine Hcl	Paroxetine Hcl	12	18	540	162.61		*					*
1881922532	Wesler	Joanita	Richmond	IN	18	Nurse Practitioner	S	Paroxetine Hcl	Paroxetine Hcl	27	35	1050	466.8		*					*
1881923233	Eichelberger	Jon	Burlingame	CA	6	Family Practice	S	Paroxetine Hcl	Paroxetine Hcl	17	43	1290	231.2			17	43	231.2	1290	*
1881924843	Everts	Christina	Topeka	KS	20	Nurse Practitioner	S	Paroxetine Hcl	Paroxetine Hcl	12	20	600	70.62			12	20	70.62	600	*
1881926228	Stelly	Chet	Abbeville	LA	22	Nurse Practitioner	S	Paroxetine Hcl	Paroxetine Hcl	12	12	360	110.67			12	12	110.67	360	*
1881928315	Loe	Kimberly	Flowood	MS	28	Nurse Practitioner	S	Paroxetine Hcl	Paroxetine Hcl	17	25	750	117.8		#					*
1881929693	Mohammed	Adil	Leesburg	FL	12	Psychiatry	S	Paroxetine Hcl	Paroxetine Hcl	35	54.2	1586	476.92	15		23	42.1	361.15	1223	*
1881932804	Hess	Gerome	Bingham Farms	MI	26	Nurse Practitioner	S	Paroxetine Hcl	Paroxetine Hcl	73	75	2250	497.15	12		0	0	0	0		0
1881933760	Crane	Camey	Victoria	TX	48	Family Practice	S	Paroxetine Hcl	Paroxetine Hcl	11	21	630	107			11	21	107	630	*
1881934842	Brown	Rhonda	Bay City	TX	48	Nurse Practitioner	S	Paroxetine Hcl	Paroxetine Hcl	14	30	900	100.56		*					*
1881935476	Crabtree	Tina	Midwest City	OK	40	Nurse Practitioner	S	Paroxetine Hcl	Paroxetine Hcl	21	33	990	161.97		#					*
1881936177	Dippen	Dustin	Minocqua	WI	55	Psychiatry	S	Paroxetine Hcl	Paroxetine Hcl	51	59	1761	411.04	20		17	23	183.18	688	*
1881938736	Ottenweller	Melissa	Fort Wayne	IN	18	Nurse Practitioner	S	Paroxetine Hcl	Paroxetine Hcl	14	22	660	194.08			14	22	194.08	660	*
1881938926	Wiles	Jamie	Toledo	OH	39	Nurse Practitioner	S	Paroxetine Hcl	Paroxetine Hcl	25	25.2	755	141.23			0	0	0	0	#
1881940591	Rogers	Kathleen	Euclid	OH	39	Internal Medicine	S	Paroxetine Hcl	Paroxetine Hcl	19	49	1470	472.39			19	49	472.39	1470	*
1881940682	Ekstrom	Brent	Minneapolis	MN	27	Internal Medicine	S	Paroxetine Hcl	Paroxetine Hcl	12	30	852	80.1			12	30	80.1	852	*
1881942233	Rutter	Tabitha	Trenton	FL	12	Nurse Practitioner	S	Paroxetine Hcl	Paroxetine Hcl	23	23	690	143.85	12	*					*
1881943637	Pipkins	Naishia	Nashville	TN	47	Nurse Practitioner	S	Paroxetine Hcl	Paroxetine Hcl	30	30	900	176.34			30	30	176.34	900	*
1881943710	Diehn	Carrie	Nekoosa	WI	55	Nurse Practitioner	S	Paroxetine Hcl	Paroxetine Hcl	31	91	2730	430.04			31	91	430.04	2730	*
1881948339	Good	Angela	Roxboro	NC	37	Nurse Practitioner	S	Paroxetine Hcl	Paroxetine Hcl	20	30	900	129.08		*					*
1881948784	Watkins	Morgan	Murfreesboro	TN	47	Nurse Practitioner	S	Paroxetine Hcl	Paroxetine Hcl	13	17	510	143.33		*					*
1881949188	Cook	Douglas	Tucson	AZ	4	Nurse Practitioner	S	Paroxetine Hcl	Paroxetine Hcl	13	15	450	71.84			13	15	71.84	450	*
1881950632	Asher	Ava	Sacramento	CA	6	Family Practice	S	Paroxetine Hcl	Paroxetine Hcl	28	30	900	254.44		#					*
1881951044	Field	Chelsey	Helena	MT	30	Family Practice	S	Paroxetine Hcl	Paroxetine Hcl	22	32	960	152.84		*					*
1881951994	Davis	Michelle	Sweetwater	TN	47	Nurse Practitioner	S	Paroxetine Hcl	Paroxetine Hcl	135	175	5226	1501.2	28		52	74	483.5	2220	*
1881954329	Nugent	Anna	Savannah	TN	47	Physician Assistant	S	Paroxetine Hcl	Paroxetine Hcl	31	57	1710	294.63			20	44	250.57	1320	*
1881954469	Nguyen	Minh	Republic	MO	29	Family Practice	S	Paroxetine Hcl	Paroxetine Hcl	60	83	2480	720.43	12	#					*
1881954717	Knight	Sarah	Raceland	LA	22	Internal Medicine	S	Paroxetine Hcl	Paroxetine Hcl	11	11	330	55.68			0	0	0	0	#
1881955292	Kane	Martin	Indianapolis	IN	18	Family Practice	S	Paroxetine Hcl	Paroxetine Hcl	39	89	2670	439.65		#					*
1881956001	Keesling	Adam	Arkansas City	KS	20	Family Practice	S	Paroxetine Hcl	Paroxetine Hcl	20	20	584	93.24			20	20	93.24	584	*
1881956027	Johnson	Ashley	Mt Sterling	KY	21	Nurse Practitioner	S	Paroxetine Hcl	Paroxetine Hcl	12	12	360	124.5		*					*
1881956480	Hundal	Jaskiran	Sacramento	CA	6	Family Practice	S	Paroxetine Hcl	Paroxetine Hcl	16	29	852	277.36			16	29	277.36	852	*
1881956506	Nash	Maria	Grayson	KY	21	Family Practice	S	Paroxetine Hcl	Paroxetine Hcl	89	121	3610	930.91	23		52	82	685.36	2440	#
1881958015	Dieckmann	Traci	Central City	NE	31	Family Practice	S	Paroxetine Hcl	Paroxetine Hcl	21	35	1050	214.85		#					*
1881959971	Dunker	Devi	Des Moines	IA	19	Family Practice	S	Paroxetine Hcl	Paroxetine Hcl	36	56	1573	445.11		#					*
1881960458	Collins	Amanda	La Follette	TN	47	Nurse Practitioner	S	Paroxetine Hcl	Paroxetine Hcl	35	53	1590	307.63	12	#					*
1881960847	Adams	Justin	Allen Park	MI	26	Family Practice	S	Paroxetine Hcl	Paroxetine Hcl	19	45	1350	297.4		#					*
1881963106	Edouard	Bethany	Cape Coral	FL	12	Physician Assistant	S	Paroxetine Hcl	Paroxetine Hcl	39	83	2490	493.56	12		25	57	304.2	1710	*
1881964179	Sims	Melissa	Harrodsburg	KY	21	Nurse Practitioner	S	Paroxetine Hcl	Paroxetine Hcl	11	21	630	199.5		*					*
1881966257	Horton	Amy	Scotland Neck	NC	37	Physician Assistant	S	Paroxetine Hcl	Paroxetine Hcl	17	49	1470	202.1			17	49	202.1	1470	*
1881966497	Farrow	Ann	Marlton	NJ	34	Nurse Practitioner	S	Paroxetine Hcl	Paroxetine Hcl	14	16	480	179.5		*					*
1881966893	Brown	Jason	Newport	OR	41	Physician Assistant	S	Paroxetine Hcl	Paroxetine Hcl	12	12	360	168			12	12	168	360	*
1881967040	Campbell	Sarah	Irvine	CA	6	Nurse Practitioner	S	Paroxetine Hcl	Paroxetine Hcl	13	15	450	135.35		#					*
1881967271	Tebbe	Joyce	Covington	OH	39	Nurse Practitioner	S	Paroxetine Hcl	Paroxetine Hcl	19	53	1590	547.49		#					*
1881969251	Painson	Jean	Brooklyn	NY	36	Nurse Practitioner	S	Paroxetine Hcl	Paroxetine Hcl	49	49	1470	287.19			19	19	141.05	570	*
1881969475	Rodighiero	Rafael	Logan	WV	54	Physician Assistant	S	Paroxetine Hcl	Paroxetine Hcl	77	77	2310	488.88	13		19	19	99.2	570	*
1881970572	Burdick	Ryan	Fresno	CA	6	Nurse Practitioner	S	Paroxetine Hcl	Paroxetine Hcl	61	69	2070	323.19			47	51	236.89	1530	*
1881970887	Fisher	Bridgett	Waterville	ME	23	Nurse Practitioner	S	Paroxetine Hcl	Paroxetine Hcl	24	60	1800	479.97		#					*
1881971471	Wick	Shannah	Shelby	NC	37	Physician Assistant	S	Paroxetine Hcl	Paroxetine Hcl	41	101	3030	757.56			24	70	503.13	2100	*
1881973279	Muragali	Sapna	Hellertown	PA	42	Family Practice	S	Paroxetine Hcl	Paroxetine Hcl	24	36	1080	355.29			24	36	355.29	1080	*
1881976041	Plondke	Tammy	Prairie Du Chien	WI	55	Nurse Practitioner	S	Paroxetine Hcl	Paroxetine Hcl	12	34	1010	276.1			12	34	276.1	1010	*
1881976090	Anastasio	Jessica	Orlando	FL	12	Physician Assistant	S	Paroxetine Hcl	Paroxetine Hcl	20	30	900	213.52		*					*
1881977155	Duarte Martinez	Reynold	Homestead	FL	12	Internal Medicine	S	Paroxetine Hcl	Paroxetine Hcl	21	39	1170	511.51		#					*
1881978682	Khalsa	Sukh Dev Singh	Riverside	CA	6	Nurse Practitioner	S	Paroxetine Hcl	Paroxetine Hcl	19	25.3	703	145.62		*					*
1881979854	Claiborne	Lajada	Orlando	FL	12	Nurse Practitioner	S	Paroxetine Hcl	Paroxetine Hcl	12	12	360	63.3			12	12	63.3	360	*
1881979979	Lahmann	Regina	Wilmington	OH	39	Nurse Practitioner	S	Paroxetine Hcl	Paroxetine Hcl	72	111	3314	754.43	13		53	82	414.43	2444	*
1881980415	Fisher	Jennifer	Fargo	ND	38	Physician Assistant	S	Paroxetine Hcl	Paroxetine Hcl	72	72	1238	469.32			45	45	332.06	860	*
1881980746	Sherman	Dora	Prescott	AZ	4	Family Practice	S	Paroxetine Hcl	Paroxetine Hcl	36	102	3060	665.1	12	#					#
1881981876	Taboada	Neyvis	Miami	FL	12	Internal Medicine	S	Paroxetine Hcl	Paroxetine Hcl	41	71	2130	148.41	19		41	71	148.41	2130		19
1881984441	Miles	Justin	Minneapolis	MN	27	Psychiatry	S	Paroxetine Hcl	Paroxetine Hcl	60	70	1852	728.77			46	48	631.43	1200	*
1881985760	Kirkpatrick	Ian	Talihina	OK	40	Family Practice	S	Paroxetine Hcl	Paroxetine Hcl	18	18	540	170.83		#					*
1881985950	Lofstead	Maria	Steubenville	OH	39	Internal Medicine	S	Paroxetine Hcl	Paroxetine Hcl	23	27	810	217.75		#					*
1881985976	Maul	Gregory	Vancouver	WA	53	Physician Assistant	S	Paroxetine Hcl	Paroxetine Hcl	12	36	1080	125.91		*					*
1881986826	Chulyan	Manuk	Glendale	CA	6	Physician Assistant	S	Paroxetine Hcl	Paroxetine Hcl	54	56	1680	273.01			54	56	273.01	1680	*
1881987071	Imran	Muhammad	Kansas City	MO	29	Psychiatry & Neurology	T	Paroxetine Hcl	Paroxetine Hcl	20	20	600	79.31		*					*
1881987329	O'dell	Nicholas	Murray	KY	21	Internal Medicine	S	Paroxetine Hcl	Paroxetine Hcl	76	114	3408	723.2	15		76	114	723.2	3408		15
1881987683	Dlugosz	Michael	Williamsville	NY	36	Family Practice	S	Paroxetine Hcl	Paroxetine Hcl	28	56	1670	419.94			28	56	419.94	1670	*
1881987790	Mcknight	Hallie	Gadsden	AL	1	Nurse Practitioner	S	Paroxetine Hcl	Paroxetine Hcl	19	39	1170	259.41		#					*
1881988467	Pessegueiro	Eva	Los Angeles	CA	6	Psychiatry	S	Paroxetine Hcl	Paroxetine Hcl	39	39	1170	313.94			22	22	223.08	660	*
1881988624	Dumdei	Clarissa	Marshall	MN	27	Nurse Practitioner	S	Paroxetine Hcl	Paroxetine Hcl	35	35	795	237.77			35	35	237.77	795	*
1881993863	Adolphe	Marie	Kissimmee	FL	12	Nurse Practitioner	S	Paroxetine Hcl	Paroxetine Hcl	59	75	2250	382.98	19		17	25	99.5	750	*
1881995876	Muntzinger	Chad	Chincoteague Island	VA	51	Physician Assistant	S	Paroxetine Hcl	Paroxetine Hcl	16	26	780	281.96			16	26	281.96	780	*
1881998060	Mcgrath	Debra	Middletown	NJ	34	Nurse Practitioner	S	Paroxetine Hcl	Paroxetine Hcl	15	15	450	138.97			15	15	138.97	450	*
1881999555	Etzel	David	Mansfield	OH	39	Nurse Practitioner	S	Paroxetine Er	Paroxetine Hcl	13	13	390	1669.98			0	0	0	0	#
1881999555	Etzel	David	Mansfield	OH	39	Nurse Practitioner	S	Paroxetine Hcl	Paroxetine Hcl	34	36	1042	468.61		*					*
1891001681	Doherty	Renee	Midland	MI	26	Nurse Practitioner	S	Paroxetine Hcl	Paroxetine Hcl	34	34.1	907	315.5			21	21.1	179.76	517	*
1891003265	Aardema	Critt	Roy	UT	49	Family Practice	S	Paroxetine Hcl	Paroxetine Hcl	34	49	1470	330.64			21	34	231.72	1020	*
1891006375	Huezo	Rafael	Bakersfield	CA	6	Family Practice	S	Paroxetine Hcl	Paroxetine Hcl	13	13	390	67.94		*					*
1891006946	Chen	Stephanie	Anchorage	AK	2	Psychiatry	S	Paroxetine Hcl	Paroxetine Hcl	22	34	1020	212.68			0	0	0	0	#
1891007605	Kelley	Shane	Knoxville	TN	47	Internal Medicine	S	Paroxetine Hcl	Paroxetine Hcl	46	70	2070	650.39		#					*
1891008462	Deville	Steven	Many	LA	22	Nurse Practitioner	S	Paroxetine Hcl	Paroxetine Hcl	13	13	390	95			0	0	0	0	#
1891008934	Sidiqi	Essa	Wayne	MI	26	Family Practice	S	Paroxetine Hcl	Paroxetine Hcl	55	117	3452	1048.61	17	#					#
1891010666	Lagalle	Crystal	North Kansas City	MO	29	Internal Medicine	S	Paroxetine Hcl	Paroxetine Hcl	15	27	810	113.68		#					*
1891011235	Lundy	Lisa	Weber City	VA	51	Nurse Practitioner	S	Paroxetine Hcl	Paroxetine Hcl	56	90.5	2715	481.42	13		35	51.5	162.33	1545	*
1891011532	Ware	Jane	Portland	OR	41	Internal Medicine	S	Paroxetine Hcl	Paroxetine Hcl	12	36	1080	196.34			12	36	196.34	1080	*
1891011698	Ladow	Diana	Louisville	KY	21	Nurse Practitioner	S	Paroxetine Hcl	Paroxetine Hcl	20	20	600	118.89		*					*
1891012233	Workman	Brandon	Beckley	WV	54	Psychiatry	S	Paroxetine Hcl	Paroxetine Hcl	53	55	1627	365.17	16		26	26	191.16	757	*
1891014296	Buffington	Christina	Garfield Heights	OH	39	Nurse Practitioner	S	Paroxetine Hcl	Paroxetine Hcl	19	33	980	482.99		*					*
1891014569	Devlin	Kimberly	Grand Haven	MI	26	Family Practice	S	Paroxetine Hcl	Paroxetine Hcl	18	40	1200	332.59			18	40	332.59	1200	*
1891014742	Mahaffey	Bryant	Decatur	AL	1	Psychiatry	S	Paroxetine Hcl	Paroxetine Hcl	21	25.1	744	153.15		*					*
1891015442	Wilkerson	Robyn	North Little Rock	AR	5	Family Practice	S	Paroxetine Hcl	Paroxetine Hcl	23	47	1410	360.15			12	32	185.29	960	*
1891015574	Gibson	Gregory	Dothan	AL	1	Internal Medicine	S	Paroxetine Hcl	Paroxetine Hcl	34	42	1260	300.72			16	16	122.68	480	*
1891015871	Nguyen	Thuy	Santa Ana	CA	6	Family Practice	S	Paroxetine Hcl	Paroxetine Hcl	14	14.2	410	76.6			14	14.2	76.6	410	*
1891016010	Lejsek	Mark	Spring	TX	48	Nurse Practitioner	S	Paroxetine Hcl	Paroxetine Hcl	24	36	1080	182.25		*					*
1891016291	Daigle	Leigh	Lake Charles	LA	22	Internal Medicine	S	Paroxetine Hcl	Paroxetine Hcl	27	45	1350	276.6		*					*
1891018719	Chu	Wah Wah	Lancaster	CA	6	Internal Medicine	S	Paroxetine Hcl	Paroxetine Hcl	24	32	960	138.51		#					*
1891019493	Brancheau	Shaun	Post Falls	ID	16	Family Practice	S	Paroxetine Hcl	Paroxetine Hcl	21	55	1627	304.12		#					*
1891021416	Shimmin	Melinda	Kewanee	IL	17	Nurse Practitioner	S	Paroxetine Hcl	Paroxetine Hcl	24	34	1020	365.44		*					*
1891022273	Palileo	Kristine Yvette	Sacramento	CA	6	Physician Assistant	S	Paroxetine Hcl	Paroxetine Hcl	14	20	600	92.41		*					*
1891023362	Benya	Donna	Port St Lucie	FL	12	Physician Assistant	S	Paroxetine Hcl	Paroxetine Hcl	56	74	2122	980.53			56	74	980.53	2122	*
1891025946	Barkley	Jacqueline	Syracuse	NY	36	Physician Assistant	S	Paroxetine Hcl	Paroxetine Hcl	38	78.3	2315	571.49		#					*
1891027249	Singleton	Ellen	Demopolis	AL	1	Nurse Practitioner	S	Paroxetine Hcl	Paroxetine Hcl	17	21	630	85.96		*					*
1891027884	Bhoopathy	Lavanya	Hutchinson	MN	27	Family Practice	S	Paroxetine Hcl	Paroxetine Hcl	66	77.4	2142	427.21		#					*
1891029252	See	James	Moraine	OH	39	Nurse Practitioner	S	Paroxetine Hcl	Paroxetine Hcl	38	42	1230	454.88		#					*
1891029781	Nga	Visal	Long Beach	CA	6	Internal Medicine	S	Paroxetine Hcl	Paroxetine Hcl	32	36.3	1063	334.22		#					*
1891029856	Benning	Gurpal	Covington	LA	22	Family Practice	S	Paroxetine Hcl	Paroxetine Hcl	70	106	3180	701.38	12	#					#
1891029872	Linson	Paul	Coon Rapids	MN	27	Nurse Practitioner	S	Paroxetine Hcl	Paroxetine Hcl	17	49	1470	247.07			17	49	247.07	1470	*
1891030367	Gee	Katherine	Nashville	TN	47	Nurse Practitioner	S	Paroxetine Hcl	Paroxetine Hcl	102	114.6	3254	1175.3	18		29	37.2	280.54	1113	*
1891031621	Clark	Mary	Albuquerque	NM	35	Nurse Practitioner	S	Paroxetine Hcl	Paroxetine Hcl	39	80.9	2426	369.13	15	#					#
1891031738	Gass	Rebecca	Pittsburgh	PA	42	Nurse Practitioner	S	Paroxetine Hcl	Paroxetine Hcl	16	16	175	48.62			16	16	48.62	175	*
1891033213	Alexander	Ashley	Franklin	VA	51	Nurse Practitioner	S	Paroxetine Hcl	Paroxetine Hcl	42	68	2040	326.75			18	30	123.88	900	*
1891034013	Norton	Jennifer	Des Moines	IA	19	Nurse Practitioner	S	Paroxetine Er	Paroxetine Hcl	13	13	390	2830.93			0	0	0	0	#
1891034013	Norton	Jennifer	Des Moines	IA	19	Nurse Practitioner	S	Paroxetine Hcl	Paroxetine Hcl	12	12	360	42.12			12	12	42.12	360	*
1891037248	Fitzgerald	James	Grand Rapids	MI	26	Internal Medicine	S	Paroxetine Hcl	Paroxetine Hcl	13	33	990	229.38		*					*
1891037875	Gilliam	Leah	Lexington	TN	47	Family Practice	S	Paroxetine Hcl	Paroxetine Hcl	28	66	1980	403.24		#					*
1891038535	Brown	Craig	Paso Robles	CA	6	Family Practice	S	Paroxetine Hcl	Paroxetine Hcl	26	40	1200	341.95			14	22	186.92	660	*
1891042644	Heylen	Marie-Paule	Potsdam	NY	36	Nurse Practitioner	S	Paroxetine Hcl	Paroxetine Hcl	14	36	1080	480.01		#					*
1891044780	Campbell	Steven	Whitney	TX	48	Physician Assistant	S	Paroxetine Hcl	Paroxetine Hcl	17	27	810	167.14		*					*
1891045985	Perlberg	Melody	Mineola	NY	36	Physician Assistant	S	Paroxetine Hcl	Paroxetine Hcl	15	19	570	78.6		*					*
1891046058	O'donnell	Patricia	Cedar Rapids	IA	19	Nurse Practitioner	S	Paroxetine Hcl	Paroxetine Hcl	11	33	990	122			11	33	122	990	*
1891047650	Lang	Sarah	Vero Beach	FL	12	Physician Assistant	S	Paroxetine Hcl	Paroxetine Hcl	14	22	660	268.77			14	22	268.77	660	*
1891048377	Milburn	Elizabeth	Philadelphia	PA	42	Nurse Practitioner	S	Paroxetine Er	Paroxetine Hcl	12	12	360	1624.2			12	12	1624.2	360	*
1891048377	Milburn	Elizabeth	Philadelphia	PA	42	Nurse Practitioner	S	Paroxetine Hcl	Paroxetine Hcl	22	22	644	156.54		*					*
1891050779	Gray	Teresa	Barbourville	KY	21	Nurse Practitioner	S	Paroxetine Hcl	Paroxetine Hcl	31	31	930	344.92			20	20	255.12	600	*
1891050951	Workman	Heather	Durant	OK	40	Nurse Practitioner	S	Paroxetine Hcl	Paroxetine Hcl	18	26	780	184.22		*					*
1891051751	Lillig	Shawn	Kansas City	KS	20	Family Practice	S	Paroxetine Hcl	Paroxetine Hcl	14	42	1260	279.86			14	42	279.86	1260	*
1891051942	Ye	Louise	San Clemente	CA	6	Family Practice	S	Paroxetine Hcl	Paroxetine Hcl	30	32.2	934	455.17			30	32.2	455.17	934	*
1891051959	Lim	Sarah	Newrk	OH	39	Internal Medicine	S	Paroxetine Hcl	Paroxetine Hcl	15	21	607	154.92		#					*
1891054359	Harrison	Coby	Mobile	AL	1	Internal Medicine	S	Paroxetine Hcl	Paroxetine Hcl	11	31	930	228.33		*					*
1891054540	Harricharan Singh	Rajkamal	Newport	TN	47	Family Practice	S	Paroxetine Hcl	Paroxetine Hcl	57	107.4	3201	755.03	16		29	61.1	429.36	1813	*
1891055562	Kite Trull	Pamela	Birmingham	AL	1	Nurse Practitioner	S	Paroxetine Hcl	Paroxetine Hcl	51	71	2113	448.36	11		22	36	254.54	1080	*
1891055745	Velasquez	Eva	Kirkland	WA	53	Nurse Practitioner	S	Paroxetine Hcl	Paroxetine Hcl	44	49	1436	315.09	11		13	13	67.72	390	*
1891057212	Harmon	Steven	Boise	ID	16	Family Practice	S	Paroxetine Hcl	Paroxetine Hcl	24	28	840	265.21		#					*
1891058681	Kadimcherla	Pradeep	New York	NY	36	Internal Medicine	S	Paroxetine Hcl	Paroxetine Hcl	25	35	1050	222.88		#					*
1891058731	Bowling	Whitney	Manchester	KY	21	Nurse Practitioner	S	Paroxetine Hcl	Paroxetine Hcl	41	41	1230	255.51			22	22	147.22	660	*
1891059002	Swiderski	Leanne	Garden City	MI	26	Family Practice	S	Paroxetine Hcl	Paroxetine Hcl	17	25	735	115.56		#					*
1891059283	Bowles	Richard	Jacksonville	FL	12	Family Practice	S	Paroxetine Hcl	Paroxetine Hcl	18	24	720	259			18	24	259	720	*
1891059333	Young	Erik	Eugene	OR	41	Family Practice	S	Paroxetine Hcl	Paroxetine Hcl	24	30	900	251.77			12	14	149.82	420	*
1891059895	Carman	April	Richmond	KY	21	Physician Assistant	S	Paroxetine Hcl	Paroxetine Hcl	23	41	1230	425.84		*					*
1891060992	Draper	Dominic	Lake Geneva	WI	55	Family Practice	S	Paroxetine Hcl	Paroxetine Hcl	31	55	1650	399.96	11	#					*
1891062642	Damewood	Toni	Glide	OR	41	Nurse Practitioner	S	Paroxetine Hcl	Paroxetine Hcl	32	32	960	261.71		*					*
1891062691	Hernandez	Amanda	Boston	MA	25	Geriatric Medicine	S	Paroxetine Hcl	Paroxetine Hcl	19	23	690	372.71		#					*
1891065207	Marsh	Chad	Fairmont	WV	54	Nurse Practitioner	S	Paroxetine Hcl	Paroxetine Hcl	17	21	630	172.77		#					*
1891067609	Moring-Parris	Daniel	San Jose	CA	6	Family Practice	S	Paroxetine Hcl	Paroxetine Hcl	15	15	450	134		*					*
1891068896	Baker	Katherine	Joplin	MO	29	Nurse Practitioner	S	Paroxetine Hcl	Paroxetine Hcl	14	18	540	142.45		#					*
1891071007	Mohamad	Ahmad	North Chicago	IL	17	Internal Medicine	S	Paroxetine Hcl	Paroxetine Hcl	76	90	2539	640.17	12	#					#
1891073276	Patel	Jilpa	Briarwood	NY	36	Physician Assistant	S	Paroxetine Hcl	Paroxetine Hcl	35	43	1290	231.5			35	43	231.5	1290	*
1891074746	Edrich	Dina	Aventura	FL	12	Family Practice	S	Paroxetine Hcl	Paroxetine Hcl	22	46	1380	256.22		#					*
1891078937	Poltersdorf	Danielle	Lebanon	PA	42	Physician Assistant	S	Paroxetine Hcl	Paroxetine Hcl	56	90	2682	654.08			56	90	654.08	2682	*
1891079323	Odumosu	Ochuele	Quincy	IL	17	Family Practice	S	Paroxetine Hcl	Paroxetine Hcl	12	20	600	171.8		*					*
1891081295	Kibler	Aaron	Granville	OH	39	Family Practice	S	Paroxetine Hcl	Paroxetine Hcl	24	36	1080	176.72		*					*
1891081428	Barnhart	Terri	Hemphill	TX	48	Nurse Practitioner	S	Paroxetine Hcl	Paroxetine Hcl	18	26	765	225.02			18	26	225.02	765	*
1891081725	Nakda	Joseph	Hartford	CT	9	Internal Medicine	S	Paroxetine Hcl	Paroxetine Hcl	12	12	360	141.35			12	12	141.35	360	*
1891081774	Wrem	James	Philadelphia	PA	42	Family Practice	S	Paroxetine Hcl	Paroxetine Hcl	12	12	360	60.29			0	0	0	0	#
1891081998	Reeves	Arica	Crooksville	OH	39	Nurse Practitioner	S	Paroxetine Hcl	Paroxetine Hcl	41	41	1188	289.46			18	18	96.79	528	*
1891082467	Abarca Selva	Aschanti	Naples	FL	12	Family Practice	S	Paroxetine Hcl	Paroxetine Hcl	14	32	960	166.75		*					*
1891082475	Bond	Susanne	Garrettsville	OH	39	Nurse Practitioner	S	Paroxetine Hcl	Paroxetine Hcl	16	38	1140	551.46		#					*
1891082640	Shumpert	Daniel	Columbia	SC	45	Family Practice	S	Paroxetine Hcl	Paroxetine Hcl	34	81	2430	477.83			34	81	477.83	2430	*
1891082871	Posch	Michael	Brunswick	ME	23	Family Practice	S	Paroxetine Hcl	Paroxetine Hcl	12	36	1080	234.38		#					*
1891083077	Driscoll	Lindsay	Mansfield	MA	25	Physician Assistant	S	Paroxetine Er	Paroxetine Hcl	11	11	330	1402.17			0	0	0	0	#
1891083192	Aragon Lopez	Martha	Kissimmee	FL	12	Family Practice	S	Paroxetine Hcl	Paroxetine Hcl	48	110	3300	629.5	14		33	73	356.56	2190	*
1891083895	Kao	Peter	Modesto	CA	6	Nurse Practitioner	S	Paroxetine Hcl	Paroxetine Hcl	18	28	840	101.62			18	28	101.62	840	*
1891084083	Savage	Danielle	Morristown	NJ	34	Internal Medicine	S	Paroxetine Hcl	Paroxetine Hcl	14	32	960	216.69			14	32	216.69	960	*
1891084711	Cox	Andrew	Rocky Mount	NC	37	Physician Assistant	S	Paroxetine Hcl	Paroxetine Hcl	17	37	1110	348.21		#					*
1891084943	Gibson	Brandon	Joplin	MO	29	Internal Medicine	S	Paroxetine Hcl	Paroxetine Hcl	64	124	3675	753.22	16	#					#
1891085254	Keller-Smith	Amanda	East Berlin	PA	42	Family Practice	S	Paroxetine Hcl	Paroxetine Hcl	41	98	2908	568.42	11	#					*
1891085353	Coon	Ryan	Saint Paul	MN	27	Psychiatry	S	Paroxetine Hcl	Paroxetine Hcl	31	46.1	1367	270.02			12	25	122.94	750	*
1891087177	Hall	Cynthia	Chatsworth	GA	13	Nurse Practitioner	S	Paroxetine Hcl	Paroxetine Hcl	21	33.3	998	150.13		#					*
1891087573	Vukonich	Mark	Fergus Falls	MN	27	Family Practice	S	Paroxetine Hcl	Paroxetine Hcl	18	28	840	163		*					*
1891087615	Fatigati	Nina	Pittsburgh	PA	42	Internal Medicine	S	Paroxetine Hcl	Paroxetine Hcl	29	37	1038	323.64			29	37	323.64	1038	*
1891087664	Lozanski	Lukasz	Westerville	OH	39	Psychiatry	S	Paroxetine Hcl	Paroxetine Hcl	20	28	840	192.36			0	0	0	0	#
1891088704	Tarantino	Tara	Pleasant Hill	CA	6	Family Practice	S	Paroxetine Hcl	Paroxetine Hcl	11	27	810	84.5			11	27	84.5	810	*
1891088944	Partridge	Stephanie	Bangor	ME	23	Nurse Practitioner	S	Paroxetine Hcl	Paroxetine Hcl	16	18	540	109.7		*					*
1891089348	Dougherty	Ryan	Wilmington	NC	37	Family Practice	S	Paroxetine Hcl	Paroxetine Hcl	27	55	1650	446.17		*					*
1891089561	Banks	Adrian	Campton	KY	21	Family Practice	S	Paroxetine Hcl	Paroxetine Hcl	14	19.4	583	156.39		*					*
1891090163	Abaian	Mekabiz	San Bernardino	CA	6	Psychiatry	S	Paroxetine Hcl	Paroxetine Hcl	39	104.7	3140	674.23	13	#					#
1891090262	Antoon	Patrick	Stamps	AR	5	Family Practice	S	Paroxetine Hcl	Paroxetine Hcl	31	31	930	228.91		#					*
1891091484	Ilyayev	Erik	Flushing	NY	36	Internal Medicine	S	Paroxetine Hcl	Paroxetine Hcl	16	16	480	107.06			16	16	107.06	480	*
1891092052	Coursey	Candice	Quincy	CA	6	Nurse Practitioner	S	Paroxetine Hcl	Paroxetine Hcl	24	24	720	120.23		*					*
1891093662	George	Brannon	Houston	TX	48	Internal Medicine	S	Paroxetine Hcl	Paroxetine Hcl	11	11	330	107.67			11	11	107.67	330	*
1891093944	Le	Hiep	Bluefield	VA	51	Family Practice	S	Paroxetine Hcl	Paroxetine Hcl	22	24	705	146.39			0	0	0	0	#
1891094074	Johnson	Joseph	Lakewood	CO	8	Internal Medicine	S	Paroxetine Hcl	Paroxetine Hcl	17	35	1050	313.08		#					*
1891101457	Vampola	Stephanie	Bettendorf	IA	19	Family Practice	S	Paroxetine Hcl	Paroxetine Hcl	17	27	790	99.61		#					*
1891101531	Harper	Lateef	Columbia	SC	45	Family Practice	S	Paroxetine Hcl	Paroxetine Hcl	11	17	510	334.29		*					*
1891101671	Badalian	Shushaun	Portland	OR	41	Nurse Practitioner	S	Paroxetine Hcl	Paroxetine Hcl	11	11	311	80.11			11	11	80.11	311	*
1891102570	Buch	Erica	Round Rock	TX	48	Nurse Practitioner	S	Paroxetine Hcl	Paroxetine Hcl	36	40	1168	653.83		*					*
1891102729	Guenthner	Kayde	Stanley	VA	51	Nurse Practitioner	S	Paroxetine Hcl	Paroxetine Hcl	36	44	1320	417.07		*					*
1891103958	Wilkinson	Susan	Boston	MA	25	Nurse Practitioner	S	Paroxetine Hcl	Paroxetine Hcl	23	35	1034	265.54		*					*
1891104659	Owens	Daniel	Texarkana	AR	5	Nurse Practitioner	S	Paroxetine Hcl	Paroxetine Hcl	21	49	1470	239.09		#					*
1891108981	Turner	Paris	Clarksburg	WV	54	Nurse Practitioner	S	Paroxetine Hcl	Paroxetine Hcl	87	87	2607	590.95	11		18	18	92.8	540	*
1891112199	Hooton	Deana	Ashland City	TN	47	Nurse Practitioner	S	Paroxetine Hcl	Paroxetine Hcl	14	30	854	133.63		#					*
1891113148	Britton	Molly	Traverse City	MI	26	Psychiatry & Neurology	T	Paroxetine Hcl	Paroxetine Hcl	24	26	761	504.08		*					*
1891113288	Klapheke	Robert	Baltimore	MD	24	Internal Medicine	S	Paroxetine Hcl	Paroxetine Hcl	16	30	900	219.2		#					*
1891114922	Lakeman	Kelli	Coon Rapids	MN	27	Nurse Practitioner	S	Paroxetine Hcl	Paroxetine Hcl	13	37	1110	195.25			13	37	195.25	1110	*
1891115606	Adler	Lisa	Philadelphia	PA	42	Neuropsychiatry	S	Paroxetine Hcl	Paroxetine Hcl	11	11	325	97.29			0	0	0	0	#
1891117040	Oster	Meghan	Monroe	CT	9	Nurse Practitioner	S	Paroxetine Hcl	Paroxetine Hcl	13	13	347	68.3			13	13	68.3	347	*
1891120697	Branch	Candice	Escondido	CA	6	Internal Medicine	S	Paroxetine Hcl	Paroxetine Hcl	19	37.8	1090	293.94			19	37.8	293.94	1090	*
1891123667	Baity	Regina	Greensboro	NC	37	Nurse Practitioner	S	Paroxetine Hcl	Paroxetine Hcl	16	34	1020	262.04		#					*
1891123758	Durst	Mallory	Dickinson	TX	48	Physician Assistant	S	Paroxetine Hcl	Paroxetine Hcl	13	15	450	80.43			13	15	80.43	450	*
1891124574	Maier	Danielle	Silver City	NM	35	Nurse Practitioner	S	Paroxetine Hcl	Paroxetine Hcl	24	28	840	263.17		*					*
1891125100	Jenkinson	Jennifer	Lehi	UT	49	Nurse Practitioner	S	Paroxetine Hcl	Paroxetine Hcl	12	26	780	183.73		*					*
1891128708	Reedy	Tiffini	New Bedford	MA	25	Nurse Practitioner	S	Paroxetine Hcl	Paroxetine Hcl	30	30	900	177.38			0	0	0	0	#
1891128732	Thompson	Ashton	Delray Beach	FL	12	Addiction Medicine	S	Paroxetine Hcl	Paroxetine Hcl	11	11	330	125.05			0	0	0	0	#
1891130530	Griffith	Francis	Hollywood	FL	12	Nurse Practitioner	S	Paroxetine Hcl	Paroxetine Hcl	22	28	824	185.57			0	0	0	0	#
1891130555	Wleklinski	Donald	Rogers	AR	5	Nurse Practitioner	S	Paroxetine Hcl	Paroxetine Hcl	18	18	540	93.3			0	0	0	0	#
1891131223	Thrun	Rebecca	Claremore	OK	40	Internal Medicine	S	Paroxetine Hcl	Paroxetine Hcl	19	19	570	146.57		#					*
1891132684	Hemschoot	Kathleen	Atlantic Highlands	NJ	34	Nurse Practitioner	S	Paroxetine Hcl	Paroxetine Hcl	25	61	1830	452.84			13	37	262.24	1110	*
1891133005	Curren	Richard	Las Vegas	NV	32	Family Practice	S	Paroxetine Hcl	Paroxetine Hcl	28	53.3	1600	581.8		#					*
1891133294	Thompson	Krishawna	Shepherd	TX	48	Nurse Practitioner	S	Paroxetine Hcl	Paroxetine Hcl	11	25	750	233.71		*					*
1891133385	Ramey	Melinda	Flemingsburg	KY	21	Nurse Practitioner	S	Paroxetine Hcl	Paroxetine Hcl	24	28	840	171.66			12	12	82	360	*
1891135398	Moore	Jennifer	Saint Louis	MO	29	Internal Medicine	S	Paroxetine Hcl	Paroxetine Hcl	17	31	930	169.01		*					*
1891135406	Khouzam-Roberts	Joan	Delhi	NY	36	Nurse Practitioner	S	Paroxetine Hcl	Paroxetine Hcl	11	19	570	207.63		*					*
1891135950	Miller	Tena	Jersey Shore	PA	42	Physician Assistant	S	Paroxetine Hcl	Paroxetine Hcl	26	46	1380	258.46			12	26	133.44	780	*
1891137360	Ali	Faiza	Coram	NY	36	Family Practice	S	Paroxetine Hcl	Paroxetine Hcl	11	27.5	809	118.19			11	27.5	118.19	809	*
1891137998	Freeberg	Adam	Redding	CA	6	Family Practice	S	Paroxetine Hcl	Paroxetine Hcl	11	11	330	56.62			11	11	56.62	330	*
1891138848	Harrell	Amanda	Joplin	MO	29	Internal Medicine	S	Paroxetine Hcl	Paroxetine Hcl	23	37.1	1111	178.71			23	37.1	178.71	1111	*
1891138988	Beardsley	Rebecca	Buffalo	NY	36	Nurse Practitioner	S	Paroxetine Hcl	Paroxetine Hcl	20	20.2	607	188.28		*					*
1891146080	Stamey	Emily	Franklin	NC	37	Nurse Practitioner	S	Paroxetine Hcl	Paroxetine Hcl	11	15	450	62.01		*					*
1891146940	Duval	Catherine	Winston Salem	NC	37	Physician Assistant	S	Paroxetine Hcl	Paroxetine Hcl	11	15	450	180.83		*					*
1891147104	Carl	Debby	Fordland	MO	29	Nurse Practitioner	S	Paroxetine Hcl	Paroxetine Hcl	12	15.7	420	129.21		*					*
1891147401	Ebert	Lucas	Waukesha	WI	55	Physician Assistant	S	Paroxetine Hcl	Paroxetine Hcl	27	57	1710	404.53	13		27	57	404.53	1710		13
1891152906	Davis	Cathy	Slidell	LA	22	Nurse Practitioner	S	Paroxetine Hcl	Paroxetine Hcl	18	18	540	191.62			0	0	0	0	#
1891153912	Berger	Alicia	Mc Murray	PA	42	Nurse Practitioner	S	Paroxetine Hcl	Paroxetine Hcl	11	11	330	171.86			11	11	171.86	330	*
1891154878	Parikh	Neelam	Fredericksburg	VA	51	Physician Assistant	S	Paroxetine Hcl	Paroxetine Hcl	19	21	630	170.95			19	21	170.95	630	*
1891154951	Carpenter	Cristy	Rock Cave	WV	54	Nurse Practitioner	S	Paroxetine Hcl	Paroxetine Hcl	19	27	810	141.1			19	27	141.1	810	*
1891155743	Hrib	Loredana	Chula Vista	CA	6	Nurse Practitioner	S	Paroxetine Hcl	Paroxetine Hcl	13	27	810	153.17		*					*
1891161071	Onyeka	Amaka	Grand Forks	ND	38	Nurse Practitioner	S	Paroxetine Hcl	Paroxetine Hcl	14	14	252	98.85			14	14	98.85	252	*
1891162384	Moyer	Casandra	Coronado	CA	6	Nurse Practitioner	S	Paroxetine Hcl	Paroxetine Hcl	17	17	494	122.3			0	0	0	0	#
1891162707	White	Lisa	Mashpee	MA	25	Nurse Practitioner	S	Paroxetine Hcl	Paroxetine Hcl	57	65	1934	479.39			32	32	301.71	960	*
1891165510	Mooney	Hannah	Danville	IL	17	Physician Assistant	S	Paroxetine Hcl	Paroxetine Hcl	11	33	990	169.91			11	33	169.91	990	*
1891165569	Fullmer	Anne	Jerome	ID	16	Nurse Practitioner	S	Paroxetine Hcl	Paroxetine Hcl	12	20	600	178.35		*					*
1891167979	Clifton	Ernie	Galion	OH	39	Nurse Practitioner	S	Paroxetine Hcl	Paroxetine Hcl	27	37	1110	234.18		*					*
1891168456	Simon	Doni	Baldwin	MI	26	Nurse Practitioner	S	Paroxetine Hcl	Paroxetine Hcl	11	31	930	192.31		*					*
1891169256	Robinson	Stephanie	Lancaster	MO	29	Nurse Practitioner	S	Paroxetine Hcl	Paroxetine Hcl	22	22	660	135.18			22	22	135.18	660	*
1891170007	Wright	Ella	Orangeburg	SC	45	Nurse Practitioner	S	Paroxetine Hcl	Paroxetine Hcl	27	31	930	312.44			15	19	181.81	570	*
1891171096	Argentieri	Kayleigh	Clifton Springs	NY	36	Physician Assistant	S	Paroxetine Hcl	Paroxetine Hcl	40	70	2100	471.23	13	#					#
1891177648	Hussain	Kumail	Chicago	IL	17	Psychiatry & Neurology	T	Paroxetine Hcl	Paroxetine Hcl	13	13	374	166.21		#					*
1891180410	Gold	Mariya	Brooklyn	NY	36	Nurse Practitioner	S	Paroxetine Hcl	Paroxetine Hcl	12	12	360	98.61			12	12	98.61	360	*
1891180741	Goff	Derek	Charleston	WV	54	Student in an Organized Health Care Education/Training Program	T	Paroxetine Hcl	Paroxetine Hcl	11	11	330	58.83			0	0	0	0	#
1891181186	Chakraburtty	Amarsha	Sacramento	CA	6	Psychiatry	S	Paroxetine Hcl	Paroxetine Hcl	20	20	600	93.63		#					*
1891182267	Davis	Gretchen	Lees Summit	MO	29	Nurse Practitioner	S	Paroxetine Hcl	Paroxetine Hcl	14	14	365	72.52			14	14	72.52	365	*
1891182887	Bynum	Henry	Simpsonville	SC	45	Family Practice	S	Paroxetine Hcl	Paroxetine Hcl	23	23	690	242.76			23	23	242.76	690	*
1891183208	Rush	Katie	Prentiss	MS	28	Nurse Practitioner	S	Paroxetine Hcl	Paroxetine Hcl	32	32	960	155.27		#					*
1891184784	Saaraswat	Babita	Holmdel	NJ	34	Internal Medicine	S	Paroxetine Hcl	Paroxetine Hcl	16	16	385	206.71			16	16	206.71	385	*
1891185948	Watson	Melissa	Slidell	LA	22	Nurse Practitioner	S	Paroxetine Hcl	Paroxetine Hcl	27	39	1170	204.68			11	19	125.9	570	*
1891186482	Pellerito	Angela	Grand Rapids	MN	27	Nurse Practitioner	S	Paroxetine Hcl	Paroxetine Hcl	26	26.2	785	215.19		*					*
1891186912	Watkins	Jaime	Memphis	TN	47	Nurse Practitioner	S	Paroxetine Hcl	Paroxetine Hcl	16	18	540	52.7		*					*
1891188454	Gonzalez	Marina	Yucaipa	CA	6	Physician Assistant	S	Paroxetine Hcl	Paroxetine Hcl	16	20	600	177.76		#					*
1891190203	Wageman	Kate	Berlin	VT	50	Nurse Practitioner	S	Paroxetine Hcl	Paroxetine Hcl	11	28.5	855	175.92		*					*
1891190526	Abreu-Pino	Omar	Hialeah	FL	12	Nurse Practitioner	S	Paroxetine Hcl	Paroxetine Hcl	31	81	2430	347.99			31	81	347.99	2430	*
1891190617	Mcsween	Caroline	Newport	TN	47	Physician Assistant	S	Paroxetine Hcl	Paroxetine Hcl	11	15.5	465	255.87			0	0	0	0	#
1891192654	Klenk	Roxanne	Linwood	MI	26	Nurse Practitioner	S	Paroxetine Hcl	Paroxetine Hcl	34	34	1013	309.39			22	22	214.11	653	*
1891192969	Brissey	Olesya	Lompoc	CA	6	Internal Medicine	S	Paroxetine Hcl	Paroxetine Hcl	19	40.9	1227	199.7		*					*
1891193710	Randall	Karie	Carson City	NV	32	Nurse Practitioner	S	Paroxetine Hcl	Paroxetine Hcl	15	31	930	300.27			15	31	300.27	930	*
1891196325	Smith	Jacquelin	Midlothian	VA	51	Physician Assistant	S	Paroxetine Hcl	Paroxetine Hcl	11	17	495	152.41		*					*
1891198578	Schaale	Andrea	Gallatin	TN	47	Physician Assistant	S	Paroxetine Hcl	Paroxetine Hcl	20	30.2	898	266.18			20	30.2	266.18	898	*
1891232849	Crafton	Lorna	Evansville	IN	18	Nurse Practitioner	S	Paroxetine Hcl	Paroxetine Hcl	16	18	540	124.96		#					*
1891238028	Lewis	Catherine	Hardinsburg	KY	21	Nurse Practitioner	S	Paroxetine Hcl	Paroxetine Hcl	22	24	720	215.5			11	13	89.3	390	*
1891240073	Rattray	Kaye-De-Ann	New York	NY	36	Nurse Practitioner	S	Paroxetine Hcl	Paroxetine Hcl	16	18	540	74.01		*					*
1891247441	Campbell	Amber	Ontario	OH	39	Nurse Practitioner	S	Paroxetine Hcl	Paroxetine Hcl	11	23	690	141.69			11	23	141.69	690	*
1891700308	Toffler	William	Portland	OR	41	Family Practice	S	Paroxetine Hcl	Paroxetine Hcl	11	11	330	65.91		*					*
1891700506	Biester	Christina	Chesterfield	SC	45	Family Practice	S	Paroxetine Hcl	Paroxetine Hcl	61	79	2355	642.7	12		37	53	423	1575	*
1891700605	Izrailov	Arkadiy	Brooklyn	NY	36	Internal Medicine	S	Paroxetine Hcl	Paroxetine Hcl	23	23	690	228.35		#					*
1891701462	Walden	Martha	Edgewood	KY	21	Psychiatry	S	Paroxetine Hcl	Paroxetine Hcl	13	27	810	177.49		*					*
1891701694	Whicker	Lawrence	Greenbelt	MD	24	Neurology	S	Paroxetine Hcl	Paroxetine Hcl	11	21	630	97.91		*					*
1891701942	York	Jill	Madison	VA	51	Nurse Practitioner	S	Paroxetine Hcl	Paroxetine Hcl	16	24	720	102.24		*					*
1891702205	Stancil	Vicki	Conway	AR	5	Family Practice	S	Paroxetine Hcl	Paroxetine Hcl	49	75	2230	474.23			37	63	440.63	1870	*
1891702692	Shah	Kalyani	Madison Heights	VA	51	Nurse Practitioner	S	Paroxetine Hcl	Paroxetine Hcl	37	37.6	1097	370.58			12	12.2	141.91	363	*
1891703559	Gold	Kenneth	Beloit	WI	55	Internal Medicine	S	Paroxetine Hcl	Paroxetine Hcl	57	99	2880	783.93			35	69	541.35	2006	*
1891704029	Ahmad	Shakeel	Sycamore	IL	17	Internal Medicine	S	Paroxetine Hcl	Paroxetine Hcl	84	148	4391	761.3	15		84	148	761.3	4391		15
1891704045	Smith	Catherine	Seattle	WA	53	Family Practice	S	Paroxetine Hcl	Paroxetine Hcl	30	55	1650	243.56			30	55	243.56	1650	*
1891704136	Ory	Robert	Federal Way	WA	53	Internal Medicine	S	Paroxetine Hcl	Paroxetine Hcl	39	91.2	2733	768.7	11	#					*
1891704581	Harrison	Tristan	Winter Haven	FL	12	Family Practice	S	Paroxetine Hcl	Paroxetine Hcl	22	66	1980	742.61		#					*
1891704599	Fabrick	Susan	Muskegon	MI	26	Family Practice	S	Paroxetine Hcl	Paroxetine Hcl	18	36	1080	173.02			18	36	173.02	1080	*
1891704904	Mills	Doris	Wichita	KS	20	Physician Assistant	S	Paroxetine Hcl	Paroxetine Hcl	14	32	960	219.62			14	32	219.62	960	*
1891705034	Woodard	Robert	Virginia Beach	VA	51	Family Practice	S	Paroxetine Hcl	Paroxetine Hcl	23	39	1170	210.56			23	39	210.56	1170	*
1891705182	Qadir	Abdul	Aurora	IL	17	Internal Medicine	S	Paroxetine Hcl	Paroxetine Hcl	45	45	1233	558.49		*					*
1891705307	Schustek	Mary	Wallingford	CT	9	Nurse Practitioner	S	Paroxetine Hcl	Paroxetine Hcl	11	25	750	98.83		*					*
1891705844	Chin	Henry	White Plains	NY	36	Internal Medicine	S	Paroxetine Hcl	Paroxetine Hcl	15	15	450	229.81			15	15	229.81	450	*
1891705877	Dumas	James	Paintsville	KY	21	Psychiatry	S	Paroxetine Hcl	Paroxetine Hcl	224	225	6750	1548.54	30		22	22	148.26	660	*
1891706040	Deshan	David	Midland	TX	48	Obstetrics & Gynecology	S	Paroxetine Hcl	Paroxetine Hcl	16	16	480	50		#					*
1891706107	Tanzi	Jeffrey	Peru	IL	17	Family Practice	S	Paroxetine Hcl	Paroxetine Hcl	17	45	1350	177.52			17	45	177.52	1350	*
1891706248	Buckley	Holly	Concord	NH	33	Nurse Practitioner	S	Paroxetine Hcl	Paroxetine Hcl	13	23	690	152.67			0	0	0	0	#
1891706248	Buckley	Holly	Concord	NH	33	Nurse Practitioner	S	Paxil	Paroxetine Hcl	12	12	360	2366.43			0	0	0	0	#
1891706263	Dettmer	Abby	Waseca	MN	27	Family Practice	S	Paroxetine Hcl	Paroxetine Hcl	21	35	1048	170.73		#					*
1891706537	Adams	Timothy	Bozeman	MT	30	Internal Medicine	S	Paroxetine Hcl	Paroxetine Hcl	33	89	2670	490.03	11		33	89	490.03	2670		11
1891706701	Mahar	Laurie	Fort Morgan	CO	8	Nurse Practitioner	S	Paroxetine Hcl	Paroxetine Hcl	63	69	2036	511.72		*					*
1891706875	Woodbeck	Terry	Avondale	AZ	4	Internal Medicine	S	Paroxetine Hcl	Paroxetine Hcl	18	36	1080	293.65			18	36	293.65	1080	*
1891706917	Shealy	Carl	Lexington	SC	45	Family Practice	S	Paroxetine Hcl	Paroxetine Hcl	32	58	1740	450.88			32	58	450.88	1740	*
1891707287	Butcher	Steven	Stockton	MO	29	Family Practice	S	Paroxetine Hcl	Paroxetine Hcl	13	21	630	70.6		*					*
1891707634	Pierce	Kerry	Midland	MI	26	Psychiatry	S	Paroxetine Er	Paroxetine Hcl	12	12	360	3455.06		*					*
1891707634	Pierce	Kerry	Midland	MI	26	Psychiatry	S	Paroxetine Hcl	Paroxetine Hcl	45	88.2	2645	717.48		#					*
1891707832	Klock	Lisa	Des Moines	IA	19	Family Practice	S	Paroxetine Hcl	Paroxetine Hcl	19	41	1230	238.34			19	41	238.34	1230	*
1891707881	Sova	Laura	Medford	WI	55	Nurse Practitioner	S	Paroxetine Hcl	Paroxetine Hcl	19	45	1334	383.2		*					*
1891707998	Inciong	Ramon	Oglesby	IL	17	Internal Medicine	S	Paroxetine Hcl	Paroxetine Hcl	28	28	825	365.55		#					*
1891708012	Gentry	Shawn	Columbia	TN	47	Family Practice	S	Paroxetine Hcl	Paroxetine Hcl	37	75	2250	442.21		#					*
1891708111	Demotts	Gregory	Nickelsville	VA	51	Family Practice	S	Paroxetine Hcl	Paroxetine Hcl	88	172	5125	1550.72	20	#					#
1891708533	Cain	Jacqueline	Kingston	PA	42	Internal Medicine	S	Paroxetine Hcl	Paroxetine Hcl	29	39	1170	206.37			16	24	151.36	720	*
1891708806	Brinckhaus	Ruben	Fortuna	CA	6	Family Practice	S	Paroxetine Hcl	Paroxetine Hcl	17	27	612	107.93		*					*
1891708913	Gogia	Poonam	Harlingen	TX	48	Internal Medicine	S	Paroxetine Hcl	Paroxetine Hcl	14	14	420	125.18			14	14	125.18	420	*
1891709150	Laptosky	Richard	Mckeesport	PA	42	Nurse Practitioner	S	Paroxetine Hcl	Paroxetine Hcl	134	134	4020	1113.03	20		14	14	89.89	420	*
1891710083	Gilmore	Barbara	Santa Fe	NM	35	Nurse Practitioner	S	Paroxetine Hcl	Paroxetine Hcl	19	23.5	690	133.84		*					*
1891710570	Erickson	Rick	Fargo	ND	38	Physician Assistant	S	Paroxetine Hcl	Paroxetine Hcl	28	28	568	212.29			28	28	212.29	568	*
1891710919	Brar	Gurmail	Yuba City	CA	6	Family Practice	S	Paroxetine Hcl	Paroxetine Hcl	27	30	900	139.1		#					*
1891710984	Johnson	Jacquelyn	Little Falls	MN	27	Nurse Practitioner	S	Paroxetine Hcl	Paroxetine Hcl	13	13	390	65.8		*					*
1891711065	Alimadadian	Linda	Irvine	CA	6	Internal Medicine	S	Paroxetine Hcl	Paroxetine Hcl	23	46	1380	228.18			23	46	228.18	1380	*
1891711107	Awadalla	Sylvia	Saint Louis	MO	29	Neurology	S	Paroxetine Hcl	Paroxetine Hcl	13	25	750	117.31		*					*
1891711172	Herivaux	James	New York	NY	36	Psychiatry	S	Paroxetine Hcl	Paroxetine Hcl	81	81	2430	402.63	14		32	32	165.49	960	*
1891711362	Cervin	Michelle	White Pigeon	MI	26	Family Practice	S	Paroxetine Hcl	Paroxetine Hcl	54	66	1980	489.35	13		36	48	411.84	1440	*
1891711370	Zimmerman	Catherine	Cheboygan	MI	26	Family Practice	S	Paroxetine Hcl	Paroxetine Hcl	126	282	8460	1558.88	28		78	180	869.63	5400	#
1891711578	Marinstein	Rhea	Cranberry Township	PA	42	Family Practice	S	Paroxetine Hcl	Paroxetine Hcl	27	59	1770	337.93			12	36	102.56	1080	*
1891711628	Davis	Charles	Hickory	NC	37	Psychiatry	S	Paroxetine Hcl	Paroxetine Hcl	11	11	330	270.32			11	11	270.32	330	*
1891711636	Xie	Sherry	Arcadia	CA	6	Internal Medicine	S	Paroxetine Hcl	Paroxetine Hcl	57	65	1950	328.38	13		46	52	253.96	1560	*
1891711909	Lalla-Reddy	Sujata	Fountain Valley	CA	6	Internal Medicine	S	Paroxetine Hcl	Paroxetine Hcl	15	23	594	175.51			15	23	175.51	594	*
1891711958	Dorman	Douglas	Yorkville	IL	17	Family Practice	S	Paroxetine Hcl	Paroxetine Hcl	17	51	1530	263.5			17	51	263.5	1530	*
1891712634	Lemberg	Bradley	Cincinnati	OH	39	Otolaryngology	S	Paroxetine Hcl	Paroxetine Hcl	16	30.5	915	105.66			16	30.5	105.66	915	*
1891712873	Miklas	Ted	Bloomfield Hills	MI	26	Internal Medicine	S	Paroxetine Hcl	Paroxetine Hcl	14	20	600	105.26			14	20	105.26	600	*
1891713061	Platania	Joseph	New York	NY	36	Internal Medicine	S	Paroxetine Er	Paroxetine Hcl	11	11	330	876.01			11	11	876.01	330	*
1891713467	Kreger	Sarah	Jetmore	KS	20	Nurse Practitioner	S	Paroxetine Hcl	Paroxetine Hcl	19	31	930	137.9		*					*
1891714028	Ruh	Jennifer	Orchard Park	NY	36	Family Practice	S	Paroxetine Hcl	Paroxetine Hcl	42	102	3060	562.21	13		42	102	562.21	3060		13
1891714531	Willey	Jay	Cape Girardeau	MO	29	Internal Medicine	S	Paroxetine Hcl	Paroxetine Hcl	17	17.2	517	169.17			17	17.2	169.17	517	*
1891714564	Stowell	Paula	St Augustine	FL	12	Nurse Practitioner	S	Paroxetine Hcl	Paroxetine Hcl	58	70	2100	419.75	18		31	37	230.68	1110	*
1891714580	Pennington	Douglas	Jacksonville	FL	12	Family Practice	S	Paroxetine Hcl	Paroxetine Hcl	28	40	1188	330.11			16	28	225.17	840	*
1891714804	Prince	Jefferson	Boston	MA	25	Psychiatry	S	Paroxetine Hcl	Paroxetine Hcl	11	11	330	41.37			11	11	41.37	330	*
1891714853	Housel	Glenda	Westminster	MD	24	Psychiatry	S	Paroxetine Hcl	Paroxetine Hcl	51	57	1710	397.42			27	33	138.97	990	*
1891714887	Lim	Astor	Brunswick	GA	13	Family Practice	S	Paroxetine Hcl	Paroxetine Hcl	22	28	840	264.54		#					*
1891714937	Marsteller	Scott	Fishers	IN	18	Family Practice	S	Paroxetine Hcl	Paroxetine Hcl	98	120.1	3602	792.13	19		20	34	306.22	1020	*
1891715157	Flores	Miguel	Conroe	TX	48	General Practice	S	Paroxetine Hcl	Paroxetine Hcl	39	87	2610	407.39			39	87	407.39	2610	*
1891715298	Calabrese	Joseph	Cleveland	OH	39	Psychiatry	S	Paroxetine Hcl	Paroxetine Hcl	13	13	390	88.15			13	13	88.15	390	*
1891715538	Adams	George	West Chester	PA	42	Psychiatry	S	Paroxetine Hcl	Paroxetine Hcl	16	16	462	160.43			0	0	0	0	#
1891715892	King	William	Eufaula	AL	1	Internal Medicine	S	Paroxetine Hcl	Paroxetine Hcl	80	106	3171	525.51	13		59	85	381.45	2541	#
1891715959	Reese	Kristin	Rockford	IL	17	Physician Assistant	S	Paroxetine Hcl	Paroxetine Hcl	31	57	1710	485.69			19	43	227.18	1290	*
1891716064	Mcinnis	Angus	Reidsville	NC	37	Family Practice	S	Paroxetine Hcl	Paroxetine Hcl	15	23	690	157.09			15	23	157.09	690	*
1891716437	Deluca	Linda	Lincoln	RI	44	Internal Medicine	S	Paroxetine Hcl	Paroxetine Hcl	12	12	360	42.56			12	12	42.56	360	*
1891716775	Stuart	Danna	Shattuck	OK	40	Family Practice	S	Paroxetine Hcl	Paroxetine Hcl	28	50	1365	365.97			28	50	365.97	1365	*
1891716940	Borja	Benedicto	Baltimore	MD	24	Psychiatry	S	Paroxetine Hcl	Paroxetine Hcl	13	13	390	97.12			0	0	0	0	#
1891717294	Lampariello	James	Wayne	NJ	34	Family Practice	S	Paroxetine Hcl	Paroxetine Hcl	11	17	510	160.69			11	17	160.69	510	*
1891717872	Deck	Marcus	Brunswick	ME	23	Family Practice	S	Paroxetine Hcl	Paroxetine Hcl	41	94	2784	605.62		#					*
1891718185	Aviado	Domingo	Milford	DE	10	Family Practice	S	Paroxetine Hcl	Paroxetine Hcl	12	18	540	83.7		*					*
1891718391	Reddy	Bobbili	Saline	MI	26	Internal Medicine	S	Paroxetine Hcl	Paroxetine Hcl	31	31.1	801	479.56		#					*
1891718490	Kim	Anthony	East Meadow	NY	36	Internal Medicine	S	Paroxetine Hcl	Paroxetine Hcl	13	13	390	104.12			13	13	104.12	390	*
1891719274	Chertok	Harold	Cookeville	TN	47	Family Practice	S	Paroxetine Hcl	Paroxetine Hcl	38	101.5	3009	814.29		#					*
1891719308	Crump	Kenneth	Orem	UT	49	Family Practice	S	Paroxetine Hcl	Paroxetine Hcl	13	35	1050	459.98		*					*
1891719357	Kapu	Gopichand	Anson	TX	48	Family Practice	S	Paroxetine Hcl	Paroxetine Hcl	42	42.3	1264	212.2			27	27	133.98	810	*
1891719530	Campbell	Teresa	Statesville	NC	37	Nurse Practitioner	S	Paroxetine Hcl	Paroxetine Hcl	12	28	840	152.4		*					*
1891719795	Hoellein	Andrew	Lexington	KY	21	Internal Medicine	S	Paroxetine Hcl	Paroxetine Hcl	31	45	1350	126.94		#					*
1891719985	Genovese	Charles	Independence	LA	22	Internal Medicine	S	Paroxetine Hcl	Paroxetine Hcl	22	24	720	127.73		#					*
1891720058	Leung	Wai	Flushing	NY	36	Internal Medicine	S	Paroxetine Hcl	Paroxetine Hcl	29	79	2370	740.87			29	79	740.87	2370	*
1891720082	Coquia	Michael	Albuquerque	NM	35	Internal Medicine	S	Paroxetine Hcl	Paroxetine Hcl	22	65	1950	340.55		#					*
1891720124	Coleman	Stephen	Salt Lake City	UT	49	Family Practice	S	Paroxetine Hcl	Paroxetine Hcl	16	24	720	234.84			16	24	234.84	720	*
1891720470	Mazerac	Corry	Memphis	TN	47	Nurse Practitioner	S	Paroxetine Hcl	Paroxetine Hcl	25	70.6	2118	498.36	15	#					#
1891720975	Anwar	Muhammad	Norman	OK	40	Cardiology	S	Paroxetine Hcl	Paroxetine Hcl	27	65	1950	427.75		#					*
1891721023	Marske	Cynthia	Corvallis	OR	41	Internal Medicine	S	Paroxetine Hcl	Paroxetine Hcl	47	51.2	1535	302.28		*					*
1891721361	Dicroce	Theresa	Oroville	WA	53	Family Practice	S	Paroxetine Hcl	Paroxetine Hcl	23	36.8	1102	328.27		#					*
1891721379	Cline	Kim	Maryville	TN	47	Internal Medicine	S	Paroxetine Hcl	Paroxetine Hcl	31	59	1770	529.73		#					*
1891721403	Lay	Christopher	Clearwater	FL	12	Internal Medicine	S	Paroxetine Hcl	Paroxetine Hcl	62	100	3000	640.26			50	88	590.1	2640	*
1891721692	Anapol	Howard	Coral Gables	FL	12	Internal Medicine	S	Paroxetine Hcl	Paroxetine Hcl	11	33	990	247.75			11	33	247.75	990	*
1891721999	Rogovin	Mark	Boynton Beach	FL	12	Family Practice	S	Paroxetine Hcl	Paroxetine Hcl	28	40	1200	323			28	40	323	1200	*
1891722062	Mehta	Jagat	Rochester	NY	36	Internal Medicine	S	Paroxetine Hcl	Paroxetine Hcl	25	53	1590	178.69			25	53	178.69	1590	*
1891722385	Imam	Hussain	Jacksonville	FL	12	Internal Medicine	S	Paroxetine Hcl	Paroxetine Hcl	34	68	2040	382.77	14		16	36	147.31	1080	*
1891722419	Farooq	Faheem	Milford	MA	25	Internal Medicine	S	Paroxetine Hcl	Paroxetine Hcl	13	13	375	167.95			13	13	167.95	375	*
1891722740	Lavigne	Suzette	Ypsilanti	MI	26	Family Practice	S	Paroxetine Hcl	Paroxetine Hcl	17	25	750	116.14		#					*
1891722807	Jones	Colin	Ahoskie	NC	37	General Practice	S	Paroxetine Hcl	Paroxetine Hcl	45	51	1530	326.96			22	28	193.28	840	*
1891723011	Reel	Ross	Braintree	MA	25	Internal Medicine	S	Paroxetine Hcl	Paroxetine Hcl	15	15	450	99.39			15	15	99.39	450	*
1891723185	Hackel	Greg	Hamtramck	MI	26	Internal Medicine	S	Paroxetine Hcl	Paroxetine Hcl	72	106.9	3153	714.13	14		50	72.9	495.09	2133	#
1891723367	Linguist	David	Waxahachie	TX	48	Family Practice	S	Paroxetine Hcl	Paroxetine Hcl	24	34	1020	260.45			24	34	260.45	1020	*
1891723482	Ginzburg	Olga	Lakewood	CA	6	Internal Medicine	S	Paroxetine Hcl	Paroxetine Hcl	99	168.1	4933	1099.47	23	#					#
1891723599	Diaz	Josefino	Duluth	MN	27	Internal Medicine	S	Paroxetine Hcl	Paroxetine Hcl	31	93	2790	676.8		#					*
1891723680	Davis	William	Winchester	KY	21	Emergency Medicine	S	Paroxetine Hcl	Paroxetine Hcl	14	32	960	165.08		#					*
1891723953	Chimahosky	Jeffrey	Pottsville	PA	42	Internal Medicine	S	Paroxetine Er	Paroxetine Hcl	14	20	564	2180.66			14	20	2180.66	564	*
1891723953	Chimahosky	Jeffrey	Pottsville	PA	42	Internal Medicine	S	Paroxetine Hcl	Paroxetine Hcl	43	59	1770	308.46		#					*
1891724001	Zwygart	Kira	Tampa	FL	12	Family Practice	S	Paroxetine Hcl	Paroxetine Hcl	12	12	360	95.1			12	12	95.1	360	*
1891724027	Chebanova	Elena	Denver	CO	8	Internal Medicine	S	Paroxetine Hcl	Paroxetine Hcl	99	101	3030	335.85	13		99	101	335.85	3030		13
1891724241	Iyengar	Shobha	Belvidere	IL	17	Internal Medicine	S	Paroxetine Hcl	Paroxetine Hcl	28	38	1140	373.17		#					*
1891724365	Olson	Lisa	Mauston	WI	55	Physician Assistant	S	Paroxetine Hcl	Paroxetine Hcl	12	30	900	103.02		*					*
1891724407	Wingert	Jon	Rapid City	SD	46	Family Practice	S	Paroxetine Hcl	Paroxetine Hcl	11	13	390	73.86		*					*
1891724514	Shaver	Laura	Mobile	AL	1	Internal Medicine	S	Paroxetine Hcl	Paroxetine Hcl	37	91	2730	493.52	11	#					*
1891724522	Krajewski	Walter	York	PA	42	Family Practice	S	Paroxetine Hcl	Paroxetine Hcl	107	141	4134	1277.08	17		53	83	601.74	2446	*
1891724548	Swink	Lawrence	Columbia	MD	24	Family Practice	S	Paroxetine Hcl	Paroxetine Hcl	65	129.2	3875	1215.56	11		27	75	658.53	2250	*
1891724571	Louderbaugh	Laurel	Iola	KS	20	Nurse Practitioner	S	Paroxetine Hcl	Paroxetine Hcl	16	16	480	159.56		*					*
1891724894	Leheta	Boris	Roseville	MI	26	Neurology	S	Paroxetine Hcl	Paroxetine Hcl	13	15	450	51.93		*					*
1891724951	Krishniah	Balasubramanyam	Mauldin	SC	45	Internal Medicine	S	Paroxetine Hcl	Paroxetine Hcl	12	19	570	158.03			12	19	158.03	570	*
1891725420	Board	Paul	Sturgeon Bay	WI	55	Internal Medicine	S	Paroxetine Hcl	Paroxetine Hcl	54	76.1	2245	546.27		#					*
1891725479	Shah	Viren	Dickson	TN	47	Internal Medicine	S	Paroxetine Hcl	Paroxetine Hcl	56	56	1583	1386.39	12	#					*
1891725537	Stetler	Christopher	Uniontown	OH	39	Family Practice	S	Paroxetine Hcl	Paroxetine Hcl	34	64	1920	382.57			16	40	237.67	1200	*
1891725842	Betancourt	Maria	Miami	FL	12	Internal Medicine	S	Paroxetine Hcl	Paroxetine Hcl	42	96	2880	206.07	14		42	96	206.07	2880		14
1891726048	Breitung	Jasmin	Las Vegas	NM	35	Internal Medicine	S	Paroxetine Hcl	Paroxetine Hcl	11	15	450	89.45		*					*
1891726063	Goetz	Susan	Amarillo	TX	48	Family Practice	S	Paroxetine Hcl	Paroxetine Hcl	24	64	1920	369.21		#					*
1891726287	Seignious	David	Johns Island	SC	45	Internal Medicine	S	Paroxetine Hcl	Paroxetine Hcl	11	11	330	142.94			11	11	142.94	330	*
1891726444	Bogart	Alvin	Phoenix	AZ	4	Internal Medicine	S	Paroxetine Hcl	Paroxetine Hcl	41	81	2430	398.57			41	81	398.57	2430	*
1891726592	Miller	Ann	Shrewsbury	PA	42	Family Practice	S	Paroxetine Hcl	Paroxetine Hcl	30	36	1080	324.53		#					*
1891726709	Anderson	Susan	Gallatin	TN	47	Nurse Practitioner	S	Paroxetine Hcl	Paroxetine Hcl	12	22	660	201.28		*					*
1891726725	Kern	Aaron	Lakewood	CA	6	Internal Medicine	S	Paroxetine Hcl	Paroxetine Hcl	66	102	3056	573.45			66	102	573.45	3056	*
1891726758	Dyar	Deborah	Haleyville	AL	1	Nurse Practitioner	S	Paroxetine Hcl	Paroxetine Hcl	24	36	1080	191.81		*					*
1891727244	Dudley	Kenneth	Grand Rapids	MI	26	Family Practice	S	Paroxetine Hcl	Paroxetine Hcl	12	22	660	249.8			12	22	249.8	660	*
1891727434	Arbabzadeh	Farideh	Lake Mary	FL	12	Internal Medicine	S	Paroxetine Hcl	Paroxetine Hcl	17	47	1410	347.4			17	47	347.4	1410	*
1891727541	Bertman	Stanley	Canton	OH	39	Internal Medicine	S	Paroxetine Hcl	Paroxetine Hcl	81	112	3331	747.16	16	#					#
1891727723	Moore	David	Fairfield	PA	42	Family Practice	S	Paroxetine Hcl	Paroxetine Hcl	61	93	2782	585.22	12		40	66	383.3	1972	*
1891727830	Gordon	Edward	Farmville	VA	51	Family Practice	S	Paroxetine Hcl	Paroxetine Hcl	11	11	312	81.14			11	11	81.14	312	*
1891728408	Waddell	Diane	Saint Joseph	MO	29	Nurse Practitioner	S	Paroxetine Hcl	Paroxetine Hcl	17	41	1230	316.34		#					*
1891728572	Naberhaus	Daniel	Arlington	TX	48	Family Practice	S	Paroxetine Hcl	Paroxetine Hcl	49	101	3030	609.03	11	#					*
1891728747	Kline	Bruce	Berwyn	IL	17	Family Practice	S	Paroxetine Hcl	Paroxetine Hcl	25	49	1470	392.08		#					*
1891728994	Mcmanus	R.Patrick	Philadelphia	PA	42	Family Practice	S	Paroxetine Hcl	Paroxetine Hcl	31	47	1410	455.55			31	47	455.55	1410	*
1891729042	Podell	Ronald	Los Angeles	CA	6	Psychiatry	S	Paroxetine Cr	Paroxetine Hcl	14	14	420	1235.48			14	14	1235.48	420	*
1891729042	Podell	Ronald	Los Angeles	CA	6	Psychiatry	S	Paroxetine Hcl	Paroxetine Hcl	26	32.5	968	267.25			26	32.5	267.25	968	*
1891729067	Sager	Amanda	Avon Park	FL	12	Nurse Practitioner	S	Paroxetine Hcl	Paroxetine Hcl	82	90.4	1925	850.53	12		57	65.1	633.27	1213	*
1891729125	Carrasco	Angel	Miami	FL	12	Neurology	S	Paroxetine Hcl	Paroxetine Hcl	13	13	390	82.63		#					*
1891729265	Holm	Edward	Turlock	CA	6	Internal Medicine	S	Paroxetine Hcl	Paroxetine Hcl	62	78	2299	488.68			48	64	413.32	1879	*
1891729380	Smith	Briam	Wausau	WI	55	Family Practice	S	Paroxetine Hcl	Paroxetine Hcl	31	75	2223	391.58		#					*
1891729513	Keith	Krista	Largo	FL	12	Family Practice	S	Paroxetine Hcl	Paroxetine Hcl	15	41	1230	203.64		#					*
1891729752	Vizcarra Pa	Carlos	Sebastian	FL	12	Internal Medicine	S	Paroxetine Hcl	Paroxetine Hcl	64	152	4560	931.35	22	#					#
1891729919	Mora	Antonio	Hialeah	FL	12	Family Practice	S	Paroxetine Hcl	Paroxetine Hcl	85	115	3444	1096.6	15		85	115	1096.6	3444		15
1891729927	Stetson	Robert	Cleveland	TN	47	Psychiatry	S	Paroxetine Hcl	Paroxetine Hcl	31	43	1290	482.6			11	11	90.73	330	*
1891729950	Milosevic	Rade	Pleasant Prairie	WI	55	Nephrology	S	Paroxetine Hcl	Paroxetine Hcl	68	108	3240	817.75	11		68	108	817.75	3240		11
1891730040	Joshua	Baskaran	Lake Worth	FL	12	Rheumatology	S	Paroxetine Hcl	Paroxetine Hcl	11	17	510	87			11	17	87	510	*
1891730081	Sontrop	Annemiek	Seattle	WA	53	Family Practice	S	Paroxetine Hcl	Paroxetine Hcl	14	42	1260	538.24			14	42	538.24	1260	*
1891730479	Bashir	Omar	Banning	CA	6	Internal Medicine	S	Paroxetine Hcl	Paroxetine Hcl	59	116.2	3469	1058.27	13		59	116.2	1058.27	3469		13
1891730594	Daniel	Meureen	Sanford	FL	12	Internal Medicine	S	Paroxetine Hcl	Paroxetine Hcl	16	36	1080	263.98			16	36	263.98	1080	*
1891730685	Wyko	Robert	Dunedin	FL	12	General Practice	S	Paroxetine Hcl	Paroxetine Hcl	18	38	1140	280.29			18	38	280.29	1140	*
1891730693	Butkiewicz	Russell	Waupaca	WI	55	Family Practice	S	Paroxetine Hcl	Paroxetine Hcl	14	28.1	843	168.91		*					*
1891730891	Robbins	Connie	Tuscaloosa	AL	1	Nurse Practitioner	S	Paroxetine Hcl	Paroxetine Hcl	59	62.1	1863	483.01	14	*					*
1891730974	Luna	Blanca	Daytona Beach	FL	12	Internal Medicine	S	Paroxetine Hcl	Paroxetine Hcl	27	31	930	177.36		#					*
1891731139	Burgett	Lisa	Twin Falls	ID	16	Internal Medicine	S	Paroxetine Hcl	Paroxetine Hcl	51	118.8	3538	800.6	11		51	118.8	800.6	3538		11
1891731253	Qureshi	Mahmooda	Braintree	MA	25	Internal Medicine	S	Paroxetine Hcl	Paroxetine Hcl	17	39	1170	406.52			17	39	406.52	1170	*
1891731659	Mauric	John	Fremont	OH	39	Family Practice	S	Paroxetine Hcl	Paroxetine Hcl	13	29	863	184.39		*					*
1891731733	Laird	Sheri	West Linn	OR	41	Internal Medicine	S	Paroxetine Hcl	Paroxetine Hcl	19	25	737	149.55		#					*
1891731931	Bennett	Girly	Flint	MI	26	Psychiatry	S	Paroxetine Hcl	Paroxetine Hcl	15	15	450	160.87		*					*
1891732137	Stebbins	Danielle	Shawnee	KS	20	Internal Medicine	S	Paroxetine Hcl	Paroxetine Hcl	27	67	2010	452.75			27	67	452.75	2010	*
1891732319	Elsbury	Nancy	Moscow	ID	16	Family Practice	S	Paroxetine Hcl	Paroxetine Hcl	38	58	1735	528.23			38	58	528.23	1735	*
1891732582	Harris	Clarissa	Pompano Beach	FL	12	Family Practice	S	Paroxetine Hcl	Paroxetine Hcl	28	64	1920	432.98			28	64	432.98	1920	*
1891732715	Oloyo	Samuel	Corpus Christi	TX	48	Internal Medicine	S	Paroxetine Hcl	Paroxetine Hcl	27	35	1050	318.36		#					*
1891732897	Stevens	Mark	Amarillo	TX	48	Family Practice	S	Paroxetine Hcl	Paroxetine Hcl	19	19	570	69.59		#					*
1891733010	Emmons	Alyson	Voorhees	NJ	34	Internal Medicine	S	Paroxetine Hcl	Paroxetine Hcl	18	18	524	258.54			18	18	258.54	524	*
1891733051	Farmer	Scott	Winter Park	FL	12	Psychiatry	S	Paroxetine Hcl	Paroxetine Hcl	35	57	1687	478.81		*					*
1891733473	Bautista	Jorielle	Seattle	WA	53	Family Practice	S	Paroxetine Hcl	Paroxetine Hcl	24	72	2160	631.87			24	72	631.87	2160	*
1891733721	Lothe	Pradeep	Wynnewood	PA	42	Internal Medicine	S	Paroxetine Hcl	Paroxetine Hcl	26	26	780	214.55			26	26	214.55	780	*
1891734018	Ch'en	Frances	Vancouver	WA	53	Internal Medicine	S	Paroxetine Hcl	Paroxetine Hcl	80	168	5025	1318.51	17	#					#
1891734059	Billett	Kurt	Kirkland	WA	53	Family Practice	S	Paroxetine Hcl	Paroxetine Hcl	18	34	1020	334.58			18	34	334.58	1020	*
1891734216	Hurley	Julie	Manchester	CT	9	Certified Clinical Nurse Specialist	S	Paroxetine Hcl	Paroxetine Hcl	98	108	3118	1086.41	13	*					*
1891734430	Mathanakaran	Thayaparan	Olean	NY	36	Family Practice	S	Paroxetine Cr	Paroxetine Hcl	12	12	360	1682.44			12	12	1682.44	360	*
1891734430	Mathanakaran	Thayaparan	Olean	NY	36	Family Practice	S	Paroxetine Hcl	Paroxetine Hcl	43	103	3029	624.23	12	#					*
1891734471	Krohn	Douglas	Piscataway	NJ	34	Family Practice	S	Paroxetine Hcl	Paroxetine Hcl	29	67	2010	601.63	13	#					#
1891734711	Lawson	Trena	Chattanooga	TN	47	Certified Clinical Nurse Specialist	S	Paroxetine Hcl	Paroxetine Hcl	91	111.1	3330	1564.93	15		35	39	628.87	1170	*
1891734927	Henry	Michael	Rhinelander	WI	55	Internal Medicine	S	Paroxetine Hcl	Paroxetine Hcl	30	86	2580	609.81		#					*
1891734968	Shallin	Anthony	Georgetown	TX	48	Internal Medicine	S	Paroxetine Hcl	Paroxetine Hcl	44	132	3960	826.32	13		44	132	826.32	3960		13
1891735098	Hayes	William	Fort Smith	AR	5	Family Practice	S	Paroxetine Hcl	Paroxetine Hcl	30	30.1	903	160.27			30	30.1	160.27	903	*
1891735452	Podlinski	Karen	Cherry Hill	NJ	34	Nurse Practitioner	S	Paroxetine Hcl	Paroxetine Hcl	33	33	924	1399.11			0	0	0	0	#
1891735460	Gashash	Houneine	Canton	OH	39	Family Practice	S	Paroxetine Hcl	Paroxetine Hcl	78	82	2442	557.43	11		37	41	241.91	1212	*
1891735718	Guerra	Marc	Lenoir	NC	37	Family Practice	S	Paroxetine Hcl	Paroxetine Hcl	78	209	6270	1237.95	23		66	173	1061.55	5190	#
1891736013	Provanzana	Kathleen	Delaware	OH	39	Family Practice	S	Paroxetine Hcl	Paroxetine Hcl	15	23	555	113.61		*					*
1891736179	Agee	Heather	Baltimore	MD	24	Internal Medicine	S	Paroxetine Hcl	Paroxetine Hcl	25	59	1770	680.27			11	33	541.84	990	*
1891736609	Vanderlinde	Tanja	Concord	NH	33	Internal Medicine	S	Paroxetine Hcl	Paroxetine Hcl	50	95	2850	489.04			50	95	489.04	2850	*
1891736732	Parodi	Teresa	Santa Cruz	CA	6	Physician Assistant	S	Paroxetine Hcl	Paroxetine Hcl	11	11	330	56.4			11	11	56.4	330	*
1891736898	Scott	Thomas	Lancaster	PA	42	Family Practice	S	Paroxetine Hcl	Paroxetine Hcl	16	24	720	127.34			16	24	127.34	720	*
1891737144	Slone	Leslie	Olive Hill	KY	21	Nurse Practitioner	S	Paroxetine Hcl	Paroxetine Hcl	95	113	3390	795.68	23		76	90	491.69	2700	#
1891737318	Lyubarsky	Oksana	Santa Fe	NM	35	Psychiatry	S	Paroxetine Hcl	Paroxetine Hcl	108	116	3464	879.82	16		27	31	212.91	930	*
1891737540	Solon	Victor	Philadelphia	PA	42	Internal Medicine	S	Paroxetine Hcl	Paroxetine Hcl	12	12	360	41.93			12	12	41.93	360	*
1891737656	Singh	Pradeep	Lancaster	CA	6	Emergency Medicine	S	Paroxetine Hcl	Paroxetine Hcl	16	28	840	120.41		*					*
1891738035	Richmond	Deborah	Lansing	MI	26	Internal Medicine	S	Paroxetine Hcl	Paroxetine Hcl	48	102.2	3066	581.76	11		48	102.2	581.76	3066		11
1891738183	Fischer	Paul	Grovetown	GA	13	Family Practice	S	Paroxetine Hcl	Paroxetine Hcl	41	106	3180	474.42	14		41	106	474.42	3180		14
1891738266	Phillips	Rebecca	Amherst	NY	36	Psychiatry	S	Paroxetine Hcl	Paroxetine Hcl	55	84	2518	699.79			26	52	358.46	1558	*
1891738324	Reyes	Edgar	Walnut Park	CA	6	Physician Assistant	S	Paroxetine Hcl	Paroxetine Hcl	15	15	450	68.75		*					*
1891738423	Walsh	Stanley	Laurens	SC	45	Family Practice	S	Paroxetine Hcl	Paroxetine Hcl	47	93	2751	718.65			36	78	645.42	2301	*
1891738449	Dominguez	Maria	San Antonio	TX	48	Psychiatry	S	Paroxetine Hcl	Paroxetine Hcl	29	67	2010	611.18		*					*
1891738498	Kroll	Spencer	Morganville	NJ	34	Internal Medicine	S	Paroxetine Hcl	Paroxetine Hcl	41	99	2970	745.85	11	#					*
1891738597	Sullivan	Stephen	Valhalla	NY	36	Psychiatry	S	Paroxetine Hcl	Paroxetine Hcl	47	61	1785	665.85	11		25	31	352.54	930	*
1891739439	Hamberis	Steve	Greenville	SC	45	Family Practice	S	Paroxetine Hcl	Paroxetine Hcl	37	93	2790	712.03	12	#					#
1891739470	Mandell	Mary	Pinehurst	NC	37	Psychiatry	S	Paroxetine Er	Paroxetine Hcl	13	19	570	2564.66		*					*
1891739744	Levickas	Gregory	Catonsville	MD	24	Internal Medicine	S	Paroxetine Hcl	Paroxetine Hcl	15	25.9	777	159.61		*					*
1891739785	Newton	Edward	Charleston	SC	45	Family Practice	S	Paroxetine Hcl	Paroxetine Hcl	31	41	1228	230.37			31	41	230.37	1228	*
1891739793	Mannava	Venkata	Utica	NY	36	Family Practice	S	Paroxetine Hcl	Paroxetine Hcl	18	20	600	171.95		*					*
1891740155	Von Maluski	Frank	Dayton	OH	39	Internal Medicine	S	Paroxetine Hcl	Paroxetine Hcl	54	140.2	4207	1343.58	14		54	140.2	1343.58	4207		14
1891740163	Hogenson	Eric	Spanish Fork	UT	49	Family Practice	S	Paroxetine Hcl	Paroxetine Hcl	34	54	1540	441.95		#					*
1891740338	Weinrobe	Mark	Boise	ID	16	Internal Medicine	S	Paroxetine Hcl	Paroxetine Hcl	19	31.2	912	164.16			19	31.2	164.16	912	*
1891741120	Khan	Mahmood	Plano	TX	48	Internal Medicine	S	Paroxetine Hcl	Paroxetine Hcl	19	57	1710	397.78		#					*
1891741344	Rastogi	Surender	North Bergen	NJ	34	Internal Medicine	S	Paroxetine Hcl	Paroxetine Hcl	24	30	900	269.59			13	19	203.35	570	*
1891741443	Bhrany	Anjana	Flint	MI	26	Psychiatry	S	Paroxetine Hcl	Paroxetine Hcl	37	39	1170	225.2			0	0	0	0	#
1891741534	Getzels	Adam	Sarasota	FL	12	Internal Medicine	S	Paroxetine Hcl	Paroxetine Hcl	25	65	1950	332.34		#					*
1891741658	Jacobowitz	Marilyn	Mount Kisco	NY	36	Internal Medicine	S	Paroxetine Hcl	Paroxetine Hcl	47	73	2190	468.55			47	73	468.55	2190	*
1891741872	Ljungren	Warren	Beavercreek	OH	39	Family Practice	S	Paroxetine Hcl	Paroxetine Hcl	40	82	2460	630.4			40	82	630.4	2460	*
1891741948	Mayeda	Paul	Kirkland	WA	53	Family Practice	S	Paroxetine Hcl	Paroxetine Hcl	46	60	1800	400.71			31	45	330.61	1350	*
1891742144	Ariagno	Paul	Holland	MI	26	Neurology	S	Paroxetine Hcl	Paroxetine Hcl	20	28	840	308.34		*					*
1891742508	Pugh	Brenten	West Jordan	UT	49	Family Practice	S	Paroxetine Hcl	Paroxetine Hcl	23	52	1560	298.07			23	52	298.07	1560	*
1891742565	Pillai	Aruna	Warner Robins	GA	13	Internal Medicine	S	Paroxetine Hcl	Paroxetine Hcl	23	57	1710	312.48		#					*
1891742698	Madias	Ourania	Braintree	MA	25	Psychiatry	S	Paroxetine Hcl	Paroxetine Hcl	23	41	1230	213.43		*					*
1891743183	Hering	Daniel	Mccomb	MS	28	Physician Assistant	S	Paroxetine Hcl	Paroxetine Hcl	25	25	724	156.72			25	25	156.72	724	*
1891743365	Corredera	Wilfredo	Lake Placid	FL	12	Family Practice	S	Paroxetine Hcl	Paroxetine Hcl	24	70	2085	525.85		#					*
1891743498	Timmons	John	Elkton	VA	51	Family Practice	S	Paroxetine Hcl	Paroxetine Hcl	43	82.1	2450	601.4			18	54	304.88	1620	*
1891743753	Thaliath	Lizy	Decatur	GA	13	Psychiatry	S	Paroxetine Hcl	Paroxetine Hcl	77	79	2342	516.25	11		18	20	38	600	*
1891744090	Mirza	Shahina	Decatur	GA	13	Psychiatry	S	Paroxetine Hcl	Paroxetine Hcl	16	20	600	120.36		*					*
1891744124	Thoen	Janice	Middleton	MA	25	Nurse Practitioner	S	Paroxetine Hcl	Paroxetine Hcl	18	26	780	180.3			0	0	0	0	#
1891744140	Wilde	Kim	Watertown	SD	46	Internal Medicine	S	Paroxetine Hcl	Paroxetine Hcl	78	144	4232	894.62	17		78	144	894.62	4232		17
1891744314	Hambright	Maya	Kingston	NY	36	Family Practice	S	Paroxetine Hcl	Paroxetine Hcl	14	30	900	325.23			14	30	325.23	900	*
1891744439	Ruetten	Catherine	Sycamore	IL	17	Family Practice	S	Paroxetine Hcl	Paroxetine Hcl	18	52	1560	323.55			18	52	323.55	1560	*
1891744538	Azzam	Samir	Anaheim	CA	6	Family Practice	S	Paroxetine Hcl	Paroxetine Hcl	11	11	314	200.78			11	11	200.78	314	*
1891744603	Koduri	Prashanthi	Suffolk	VA	51	Family Practice	S	Paroxetine Hcl	Paroxetine Hcl	39	89	2670	514.75			39	89	514.75	2670	*
1891745287	Rosado	Miriam	Yardley	PA	42	Internal Medicine	S	Paroxetine Er	Paroxetine Hcl	12	12	360	1741.68			12	12	1741.68	360	*
1891745287	Rosado	Miriam	Yardley	PA	42	Internal Medicine	S	Paroxetine Hcl	Paroxetine Hcl	13	19	570	105.7		*					*
1891745386	Somasundaram	Vellaiappan	South Williamson	KY	21	Internal Medicine	S	Paroxetine Hcl	Paroxetine Hcl	110	136.5	4095	831.24	18		59	77	415.99	2310	*
1891745469	Randon	Michael	Middleboro	MA	25	Internal Medicine	S	Paroxetine Hcl	Paroxetine Hcl	59	59	1204	740.33			59	59	740.33	1204	*
1891745873	Greenhalgh	Susan	Murray	UT	49	Nurse Practitioner	S	Paroxetine Hcl	Paroxetine Hcl	31	73	2190	571.75			31	73	571.75	2190	*
1891745980	Ellison	Jody	Columbia	SC	45	Family Practice	S	Paroxetine Hcl	Paroxetine Hcl	82	130.2	3906	1004.71	19		46	86	537.84	2580	*
1891746004	Orberson	Karen	Lebanon	KY	21	Nurse Practitioner	S	Paroxetine Hcl	Paroxetine Hcl	16	24	720	190.81		#					*
1891746152	Lammert	Laurie	Marietta	GA	13	Family Practice	S	Paroxetine Hcl	Paroxetine Hcl	13	23	690	115.39			13	23	115.39	690	*
1891746400	Sailer	Jane	Glasgow	VA	51	Family Practice	S	Paroxetine Hcl	Paroxetine Hcl	20	26	744	260.74		#					*
1891746707	Jackson	Alfred Vaughn	La Jara	CO	8	Family Practice	S	Paroxetine Hcl	Paroxetine Hcl	64	110	3300	1172.8	12		44	82	949.08	2460	*
1891746830	Myers	Barnwell	Greenville	SC	45	Psychiatry	S	Paroxetine Hcl	Paroxetine Hcl	230	284	8475	2936.64	33		118	162	1460.98	4860		19
1891746913	Brown	Douglas	Girard	KS	20	Family Practice	S	Paroxetine Hcl	Paroxetine Hcl	33	53	1575	261.6			20	28	134.05	825	*
1891746962	Stish	Eugene	West Hazleton	PA	42	Family Practice	S	Paroxetine Hcl	Paroxetine Hcl	15	31	930	94.04		*					*
1891746988	Livesay	Jody	Maquoketa	IA	19	Nurse Practitioner	S	Paroxetine Hcl	Paroxetine Hcl	22	60	1800	241.8			22	60	241.8	1800	*
1891747473	Salerno	John	Waterbury	CT	9	Internal Medicine	S	Paroxetine Hcl	Paroxetine Hcl	25	44	1320	308.93			25	44	308.93	1320	*
1891747853	Justice	Kenneth	Sevierville	TN	47	Family Practice	S	Paroxetine Hcl	Paroxetine Hcl	26	52	1560	501.01		#					*
1891748125	Ortiz	Arturo	San Juan	PR	72	Neurology	S	Paroxetine Hcl	Paroxetine Hcl	16	16	480	118.99			16	16	118.99	480	*
1891748737	Lembo	Craig	Houston	TX	48	Family Practice	S	Paroxetine Hcl	Paroxetine Hcl	13	39	1170	137.17		#					*
1891748752	Scheinesson	Sheila	Exeter	CA	6	Physician Assistant	S	Paroxetine Hcl	Paroxetine Hcl	28	28	824	290.13			13	13	101.53	390	*
1891749065	Bizzell	Skylar	Clifton	TX	48	Family Practice	S	Paroxetine Hcl	Paroxetine Hcl	19	27	810	195.34			19	27	195.34	810	*
1891749271	Lowe	Marie	Warsaw	NY	36	Nurse Practitioner	S	Paroxetine Hcl	Paroxetine Hcl	39	65	1873	404.31			25	35	197.99	973	*
1891749305	Babar	Muhammad	Shepherdsville	KY	21	Internal Medicine	S	Paroxetine Hcl	Paroxetine Hcl	64	64	1592	842.14	22	#					#
1891749420	Dinella	Thomas	Nashville	TN	47	Internal Medicine	S	Paroxetine Hcl	Paroxetine Hcl	49	113	3390	555.32	16		49	113	555.32	3390		16
1891749636	Shapiro	Harry	Brooklyn	NY	36	Endocrinology	S	Paroxetine Hcl	Paroxetine Hcl	18	18	540	192.94			18	18	192.94	540	*
1891749669	Wohl	Laurence	Brockton	MA	25	Internal Medicine	S	Paroxetine Hcl	Paroxetine Hcl	35	75	2228	480.16		#					*
1891749842	Gupta	Pratima	San Francisco	CA	6	Obstetrics & Gynecology	S	Paroxetine Hcl	Paroxetine Hcl	12	12	360	140.47			12	12	140.47	360	*
1891750063	Burnett	Larry	Salina	KS	20	Family Practice	S	Paroxetine Hcl	Paroxetine Hcl	11	29	870	118.58			11	29	118.58	870	*
1891750386	Soto Maldonado	Saranette	Humacao	PR	72	General Practice	T	Paroxetine Hcl	Paroxetine Hcl	20	22	660	168.32			20	22	168.32	660	*
1891750493	Deloskey	Albert	Towson	MD	24	Internal Medicine	S	Paroxetine Hcl	Paroxetine Hcl	32	82	2460	586.31		#					*
1891750600	Oconnell	Matthew	Centerville	OH	39	Family Practice	S	Paroxetine Hcl	Paroxetine Hcl	31	75	2250	352.63		#					*
1891750634	Curry	Gwendolyn	Middletown	PA	42	Family Practice	S	Paroxetine Hcl	Paroxetine Hcl	15	45	1350	133.66			15	45	133.66	1350	*
1891750790	Scott	David	Naples	FL	12	Family Practice	S	Paroxetine Hcl	Paroxetine Hcl	28	64	1904	477.61			28	64	477.61	1904	*
1891750899	Tuke	Gregory	Leesport	PA	42	Family Practice	S	Paroxetine Hcl	Paroxetine Hcl	22	46	1380	329.06			22	46	329.06	1380	*
1891751277	Winkelbauer	Matthew	Oneill	NE	31	Family Practice	S	Paroxetine Hcl	Paroxetine Hcl	17	31	930	141.32			17	31	141.32	930	*
1891751301	Rab	Syed	Hammond	LA	22	Nephrology	S	Paroxetine Hcl	Paroxetine Hcl	16	16	480	73.71		*					*
1891751327	Jackson	Jennifer	Round Rock	TX	48	Family Practice	S	Paroxetine Hcl	Paroxetine Hcl	25	25	679	262.45			25	25	262.45	679	*
1891751848	Russell	Gary	Nicholson	PA	42	Family Practice	S	Paroxetine Hcl	Paroxetine Hcl	92	92	1359	577.83	14		79	79	486.18	969	*
1891752168	Oravitan	Marilena	Grand Haven	MI	26	Internal Medicine	S	Paroxetine Hcl	Paroxetine Hcl	61	101	2971	551.13	11		45	83	485.77	2462	*
1891752572	Oconnor	James	Hyannis	MA	25	Internal Medicine	S	Paroxetine Hcl	Paroxetine Hcl	47	89	2291	537.28	11		47	89	537.28	2291		11
1891752804	Taube	Titus	Warner Robins	GA	13	Family Practice	S	Paroxetine Hcl	Paroxetine Hcl	24	24	683	143.3			0	0	0	0	#
1891753158	Sandoval	Victorino	Trexlertown	PA	42	Family Practice	S	Paroxetine Hcl	Paroxetine Hcl	36	52	1534	396.89			36	52	396.89	1534	*
1891753265	Mitchell	John	Kingston	NY	36	Psychiatry	S	Paroxetine Hcl	Paroxetine Hcl	39	39	1170	251.96			22	22	193.47	660	*
1891753315	Ceja	Mario	Calexico	CA	6	Family Practice	S	Paroxetine Hcl	Paroxetine Hcl	81	108	3240	593.01	16	#					#
1891753836	Warren	Ellen	Taos	NM	35	Family Practice	S	Paroxetine Hcl	Paroxetine Hcl	19	43	1290	205.12			19	43	205.12	1290	*
1891753943	Kwiecinski	Michael	Lombard	IL	17	Internal Medicine	S	Paroxetine Hcl	Paroxetine Hcl	48	144	4320	889.92	16		48	144	889.92	4320		16
1891754149	Chung	Wen-Che	Covina	CA	6	Internal Medicine	S	Paroxetine Hcl	Paroxetine Hcl	13	27	798	268.04			13	27	268.04	798	*
1891754404	Spector	David	Moline	IL	17	Hematology-Oncology	S	Paroxetine Hcl	Paroxetine Hcl	30	40	1200	136.81			14	14	52	420	*
1891754438	Burris	Amy	Asheville	NC	37	Nurse Practitioner	S	Paroxetine Hcl	Paroxetine Hcl	11	11	330	39.38			11	11	39.38	330	*
1891754693	Ching	Jimmy	Buffalo	MN	27	Internal Medicine	S	Paroxetine Hcl	Paroxetine Hcl	31	41	814	109.45			31	41	109.45	814	*
1891754719	Oley	Richard	Dallas	PA	42	Family Practice	S	Paroxetine Hcl	Paroxetine Hcl	52	68	1980	557.78	12	#					#
1891754784	Geiger	Paul	Brason West	MO	29	Family Practice	S	Paroxetine Hcl	Paroxetine Hcl	56	96	2880	471.17	14		41	73	337.19	2190	*
1891754800	Bates	Richard	Charlotte	NC	37	Nurse Practitioner	S	Paroxetine Hcl	Paroxetine Hcl	23	23.3	664	222.43		*					*
1891754941	Ahrens	David	Guthrie Center	IA	19	Family Practice	S	Paroxetine Hcl	Paroxetine Hcl	79	79.5	2294	534.91	13		79	79.5	534.91	2294		13
1891755039	Mayer	Ruben	Columbia	SC	45	Internal Medicine	S	Paroxetine Hcl	Paroxetine Hcl	42	82	2460	587.88			42	82	587.88	2460	*
1891755088	Jernigan	Floyd	Bellmead	TX	48	Family Practice	S	Paroxetine Hcl	Paroxetine Hcl	44	96	2880	703.04			44	96	703.04	2880	*
1891755104	Verellen	Kimberly	Brown City	MI	26	Physician Assistant	S	Paroxetine Hcl	Paroxetine Hcl	11	31	930	211.2		*					*
1891755344	Zubair	Muhammad	Elk Grove	CA	6	Internal Medicine	S	Paroxetine Hcl	Paroxetine Hcl	14	24	720	141.22			14	24	141.22	720	*
1891755500	Grant	Christopher	Waco	TX	48	Family Practice	S	Paroxetine Hcl	Paroxetine Hcl	20	48	1417	305.25		#					*
1891755591	Filiatraut	Andrew	Avon	OH	39	Internal Medicine	S	Paroxetine Hcl	Paroxetine Hcl	22	48	1440	243.67		#					*
1891755690	Hoehn	John	Schererville	IN	18	Family Practice	S	Paroxetine Hcl	Paroxetine Hcl	95	211	6286	1559.26	25		83	175	1020.41	5206	#
1891756037	Scolaro	Shannon	North Easton	MA	25	Nurse Practitioner	S	Paroxetine Hcl	Paroxetine Hcl	12	12	360	192.68			12	12	192.68	360	*
1891756128	Muller	Philip	Sioux City	IA	19	Psychiatry	S	Paroxetine Hcl	Paroxetine Hcl	64	86.2	2559	436.58	12		28	50	252.82	1500	*
1891756466	Koch	Claudia	Milwaukee	WI	55	Family Practice	S	Paroxetine Hcl	Paroxetine Hcl	14	40	1200	314.92			14	40	314.92	1200	*
1891756524	Weick	Raymond	Festus	MO	29	Family Practice	S	Paroxetine Hcl	Paroxetine Hcl	30	38	1140	257.38			18	26	142.38	780	*
1891756565	Brachman	Laura	Atlanta	GA	13	Internal Medicine	S	Paroxetine Hcl	Paroxetine Hcl	28	64.1	1922	410.68		#					*
1891756615	Peck	William	Williamsport	PA	42	Family Practice	S	Paroxetine Hcl	Paroxetine Hcl	24	28	840	130.92			13	17	74.04	510	*
1891756789	Patel	Hasmukhbhai	Vineland	NJ	34	Internal Medicine	S	Paroxetine Hcl	Paroxetine Hcl	39	39	1144	261.18			39	39	261.18	1144	*
1891757001	Fetchik	William	Quarryville	PA	42	Family Practice	S	Paroxetine Hcl	Paroxetine Hcl	19	19	570	219.7			19	19	219.7	570	*
1891757282	Tam	Raymond	Rego Park	NY	36	Psychiatry	S	Paroxetine Hcl	Paroxetine Hcl	64	89	2670	780.87	11	#					*
1891757746	Worner	Tod	Edina	MN	27	Internal Medicine	S	Paroxetine Hcl	Paroxetine Hcl	12	24	708	145.37			12	24	145.37	708	*
1891758090	Muller	William	Uxbridge	MA	25	Internal Medicine	S	Paroxetine Hcl	Paroxetine Hcl	67	99	2970	608.32			67	99	608.32	2970	*
1891758132	Bennett	Shaughn	Miami	FL	12	Family Practice	S	Paroxetine Hcl	Paroxetine Hcl	12	12	357	128.2			12	12	128.2	357	*
1891758140	Davis	Jeffrey	Charlottesville	VA	51	Internal Medicine	S	Paroxetine Hcl	Paroxetine Hcl	22	40	1200	223.31			22	40	223.31	1200	*
1891758173	Portner	Jeffrey	Lansdale	PA	42	Family Practice	S	Paroxetine Hcl	Paroxetine Hcl	26	56	1660	273.82		#					*
1891758199	Olson	Anne	Cambridge	MN	27	Family Practice	S	Paroxetine Hcl	Paroxetine Hcl	94	238.8	7101	1286.13	29		94	238.8	1286.13	7101		29
1891758496	Barbano	Edward	Burke	VA	51	Internal Medicine	S	Paroxetine Hcl	Paroxetine Hcl	28	28	840	175.89			28	28	175.89	840	*
1891758892	Gonzales	Charlotte	San Carlos	CA	6	Internal Medicine	S	Paroxetine Hcl	Paroxetine Hcl	55	75	2250	947.39		#					*
1891759056	Heller	Douglas	Lake Katrine	NY	36	Internal Medicine	S	Paroxetine Hcl	Paroxetine Hcl	16	48	1440	199.67		#					*
1891759064	Goldsmith	Elizabeth	Woodbury	MN	27	Family Practice	S	Paroxetine Hcl	Paroxetine Hcl	21	54	1620	326.4		#					*
1891759197	Lohkamp	Irene	Billings	MT	30	Geriatric Medicine	S	Paroxetine Hcl	Paroxetine Hcl	25	25	578	420.04		*					*
1891759270	Hopper	William	Jamestown	NC	37	Internal Medicine	S	Paroxetine Hcl	Paroxetine Hcl	16	18	492	198.98			16	18	198.98	492	*
1891759668	Grice	Patricia	Huber Heights	OH	39	Family Practice	S	Paroxetine Hcl	Paroxetine Hcl	16	23.9	717	169.13			16	23.9	169.13	717	*
1891759767	Langenberg	Mark	Livingston	TN	47	Internal Medicine	S	Paroxetine Hcl	Paroxetine Hcl	14	24	609	140.87			14	24	140.87	609	*
1891760039	Provenzano	Jerome	Newport News	VA	51	Family Practice	S	Paroxetine Cr	Paroxetine Hcl	18	18	252	1199.91			18	18	1199.91	252	*
1891760039	Provenzano	Jerome	Newport News	VA	51	Family Practice	S	Paroxetine Hcl	Paroxetine Hcl	77	87.2	1464	471.55			77	87.2	471.55	1464	*
1891760138	Kubicki	Ted	Virginia Beach	VA	51	Family Practice	S	Paroxetine Hcl	Paroxetine Hcl	11	33	990	217.93			11	33	217.93	990	*
1891760427	Gross	Michael	Winter Haven	FL	12	Physician Assistant	S	Paroxetine Hcl	Paroxetine Hcl	11	11	330	49.29			11	11	49.29	330	*
1891760666	Kleinman	Brenda	Wind Gap	PA	42	Physician Assistant	S	Paroxetine Hcl	Paroxetine Hcl	17	41	1230	184.75		#					*
1891760997	Rosella	John	Milford	MI	26	Family Practice	S	Paroxetine Hcl	Paroxetine Hcl	20	46	1380	320.32		#					*
1891761037	Winters	Gregory	Medford	OR	41	Gastroenterology	S	Paroxetine Er	Paroxetine Hcl	14	22	660	2394.88			14	22	2394.88	660	*
1891761037	Winters	Gregory	Medford	OR	41	Gastroenterology	S	Paroxetine Hcl	Paroxetine Hcl	40	56	1680	465.96			40	56	465.96	1680	*
1891761151	Leroy	Joseph	Thomasville	GA	13	Psychiatry & Neurology	T	Paroxetine Hcl	Paroxetine Hcl	48	48.4	1397	441.94			0	0	0	0	#
1891761623	Mirkovich	Joseph	Norwalk	CA	6	Psychiatry	S	Paroxetine Hcl	Paroxetine Hcl	20	20.1	344	191.62			20	20.1	191.62	344	*
1891761789	Fleming	Janice	Dawsonville	GA	13	Nurse Practitioner	S	Paroxetine Hcl	Paroxetine Hcl	12	16	480	58.65			12	16	58.65	480	*
1891761896	Melendez Ortiz	Eliut	San Juan	PR	72	Internal Medicine	S	Paroxetine Hcl	Paroxetine Hcl	80	100	3000	549.99	20		53	73	410.63	2190	#
1891762100	Resis	Steven	Schaumburg	IL	17	Psychiatry	S	Paroxetine Hcl	Paroxetine Hcl	32	44	1320	492.33		#					*
1891762175	Linden	Stephanie	Novi	MI	26	Family Practice	S	Paroxetine Hcl	Paroxetine Hcl	31	63	1890	237.78		#					*
1891762357	Strawser	Richard	Round Rock	TX	48	Family Practice	S	Paroxetine Hcl	Paroxetine Hcl	40	88	2640	580.87			40	88	580.87	2640	*
1891762365	Krishnamurthi	Ramesh	North Canton	OH	39	Internal Medicine	S	Paroxetine Hcl	Paroxetine Hcl	33	67	2010	433.51			33	67	433.51	2010	*
1891762530	Henderson	Theresa	Decatur	IL	17	Nurse Practitioner	S	Paroxetine Hcl	Paroxetine Hcl	20	34	1020	203.14			20	34	203.14	1020	*
1891762845	Gillig	Paulette	West Liberty	OH	39	Psychiatry	S	Paroxetine Hcl	Paroxetine Hcl	16	16	480	77.71		*					*
1891762852	Johnson	Thomas	Brookfield	WI	55	Internal Medicine	S	Paroxetine Hcl	Paroxetine Hcl	15	45	1350	214.54			15	45	214.54	1350	*
1891762969	Milutin	Slavenka	Braintree	MA	25	Psychiatry	S	Paroxetine Hcl	Paroxetine Hcl	22	46	1380	425.81		#					*
1891762993	Haefemeyer	James	Minneapolis	MN	27	Family Practice	S	Paroxetine Hcl	Paroxetine Hcl	13	13	293	166.52			13	13	166.52	293	*
1891763025	Redmon	Malinda	Monahans	TX	48	Nurse Practitioner	S	Paroxetine Hcl	Paroxetine Hcl	11	11	330	86.9			11	11	86.9	330	*
1891763058	Domdera	Richard	Fairlawn	OH	39	Family Practice	S	Paroxetine Hcl	Paroxetine Hcl	21	55	1630	283.93			21	55	283.93	1630	*
1891763090	Jansen	Michaelene	Ashland	WI	55	Nurse Practitioner	S	Paroxetine Hcl	Paroxetine Hcl	14	28	840	122.03		#					*
1891763306	Chaturvedi	Renu	Holt	MI	26	Family Practice	S	Paroxetine Hcl	Paroxetine Hcl	28	56	1680	235.28		#					*
1891763355	Miller	Edward	Youngstown	OH	39	Internal Medicine	S	Paroxetine Hcl	Paroxetine Hcl	43	102	3060	472.07		#					*
1891763389	Dose	Ronald	Amana	IA	19	Family Practice	S	Paroxetine Hcl	Paroxetine Hcl	28	50	1488	343.64			28	50	343.64	1488	*
1891763629	Duryea	Lois	Goshen	IN	18	Psychiatry	S	Paroxetine Hcl	Paroxetine Hcl	12	16	462	196.14			0	0	0	0	#
1891763728	Awadalla	Bahaa	Niles	OH	39	Internal Medicine	S	Paroxetine Hcl	Paroxetine Hcl	33	49	1470	327.61			33	49	327.61	1470	*
1891763819	Hammond	Jere	Jackson	TN	47	Internal Medicine	S	Paroxetine Hcl	Paroxetine Hcl	411	411.2	3730	2092.52	21		395	395.2	1999.97	3480	#
1891764155	Paddock	Brad	Warminster	PA	42	Family Practice	S	Paroxetine Hcl	Paroxetine Hcl	17	25	750	148.3		#					*
1891764379	Mujeebuddin	Mohammad	Hopewell	VA	51	Internal Medicine	S	Paroxetine Hcl	Paroxetine Hcl	82	88.2	2599	945.53	11		50	56	637.48	1633	*
1891764387	Apgar	Drew	Huntington	WV	54	Family Practice	S	Paroxetine Hcl	Paroxetine Hcl	59	60.1	1766	841.03			24	24.4	331.07	701	*
1891764536	Thrun	Carol	Pasadena	CA	6	Internal Medicine	S	Paroxetine Hcl	Paroxetine Hcl	31	65	1924	708.47			31	65	708.47	1924	*
1891764676	Concannon	Craig	Beloit	KS	20	Internal Medicine	S	Paroxetine Hcl	Paroxetine Hcl	59	69	1950	396.35			59	69	396.35	1950	*
1891764742	Nouri	Shahin	Brooklyn	NY	36	Neurology	S	Paroxetine Hcl	Paroxetine Hcl	25	31	930	118.46		#					*
1891764932	Martin	Joseph	Fishers	IN	18	Internal Medicine	S	Paroxetine Hcl	Paroxetine Hcl	36	76	2280	509.48			36	76	509.48	2280	*
1891765186	Khan	Mohammed	Westlake	OH	39	Internal Medicine	S	Paroxetine Hcl	Paroxetine Hcl	18	40	1200	241.11			18	40	241.11	1200	*
1891765202	Nelson	Kevin	Richfield	MN	27	Family Practice	S	Paroxetine Hcl	Paroxetine Hcl	21	59	1770	558.77		#					*
1891765327	Newell	Audrey	Monroe	MI	26	Psychiatry	S	Paroxetine Hcl	Paroxetine Hcl	15	15.4	463	160.56			0	0	0	0	#
1891765608	Torregrosa	Luis	Dearborn	MI	26	Rheumatology	S	Paroxetine Hcl	Paroxetine Hcl	16	26	753	138.02		*					*
1891765699	Mariano	Edward	Ruston	LA	22	Internal Medicine	S	Paroxetine Hcl	Paroxetine Hcl	23	39	1170	190.17			12	22	105.47	660	*
1891765798	Sarkodie	Amaning	Saginaw	MI	26	Family Practice	S	Paroxetine Hcl	Paroxetine Hcl	28	28	816	134.11			0	0	0	0	#
1891765939	Batong	Sylvia	Prince Frederick	MD	24	Family Practice	S	Paroxetine Hcl	Paroxetine Hcl	13	32.1	964	238.28			13	32.1	238.28	964	*
1891765954	Ducombs	Charles	Hammond	LA	22	Internal Medicine	S	Paroxetine Hcl	Paroxetine Hcl	67	93	2790	736.37	12	#					#
1891765962	Pollack	Bonnie	Eugene	OR	41	Family Practice	S	Paroxetine Hcl	Paroxetine Hcl	31	63.2	1880	320.25			31	63.2	320.25	1880	*
1891766259	Scoggin	David	Lancaster	OH	39	Family Practice	S	Paroxetine Hcl	Paroxetine Hcl	32	68	2040	366.46			32	68	366.46	2040	*
1891766549	Azmi	Malalai	Stony Creek	VA	51	Family Practice	S	Paroxetine Hcl	Paroxetine Hcl	37	57	1710	334.35			19	25	146.79	750	*
1891767067	Vollrath	Edward	Austell	GA	13	Internal Medicine	S	Paroxetine Hcl	Paroxetine Hcl	108	192	5722	1271.71	34	#					#
1891767125	Young	Constance	Bonne Terre	MO	29	Nurse Practitioner	S	Paroxetine Hcl	Paroxetine Hcl	34	42	1240	261.57			17	25	155.81	730	*
1891767190	Doyle	Julia	Spokane	WA	53	Nurse Practitioner	S	Paroxetine Hcl	Paroxetine Hcl	16	34	994	230.63		#					*
1891767539	Ralston	Samuel	Waco	TX	48	Family Practice	S	Paroxetine Hcl	Paroxetine Hcl	59	101	3030	758.12			59	101	758.12	3030	*
1891767794	Macconnell	Clayton	Gallatin	TN	47	Family Practice	S	Paroxetine Hcl	Paroxetine Hcl	93	137.2	4039	664.45	14		75	109.2	526.46	3199	#
1891767935	Saadat	Farid	Lake Elsinore	CA	6	Internal Medicine	S	Paroxetine Hcl	Paroxetine Hcl	59	119	3570	1063.22	16	#					#
1891768107	Virzi	Peter	New York	NY	36	Internal Medicine	S	Paroxetine Cr	Paroxetine Hcl	13	13	390	1418.1			13	13	1418.1	390	*
1891768420	Gold	Kenneth	Pittsburgh	PA	42	Rheumatology	S	Paroxetine Hcl	Paroxetine Hcl	16	30	900	209.74			16	30	209.74	900	*
1891768438	Khan	Kashif	Amherst	OH	39	Geriatric Medicine	S	Paroxetine Hcl	Paroxetine Hcl	79	79.1	1933	1026.11	24	#					#
1891768453	Delgado	Ricardo	Palm Harbor	FL	12	Internal Medicine	S	Paroxetine Hcl	Paroxetine Hcl	38	72	2160	413.93			38	72	413.93	2160	*
1891768511	Mamatas	Emanuel	Pittsburgh	PA	42	Internal Medicine	S	Paroxetine Hcl	Paroxetine Hcl	50	86	2538	1534.83	11		23	53	1074.46	1548	*
1891768529	Cichon	Joanna	Chicopee	MA	25	Internal Medicine	S	Paroxetine Hcl	Paroxetine Hcl	44	68	2040	495.8	13	#					#
1891768941	Lopez	Enrique	Lansing	MI	26	Family Practice	S	Paroxetine Hcl	Paroxetine Hcl	14	20	600	70.44			14	20	70.44	600	*
1891769212	Smith	William	Chattanooga	TN	47	Internal Medicine	S	Paroxetine Hcl	Paroxetine Hcl	27	45	1350	382.84			27	45	382.84	1350	*
1891769253	Pelikan	Mark	Florissant	MO	29	Family Practice	S	Paroxetine Hcl	Paroxetine Hcl	22	64	1920	695.54		#					*
1891769303	Zorub	Ossama	Crown Point	IN	18	Emergency Medicine	S	Paroxetine Hcl	Paroxetine Hcl	31	57	1710	233.79		#					*
1891769394	Arthur-Mensah	Theophilus	Sheffield Village	OH	39	Psychiatry	S	Paroxetine Hcl	Paroxetine Hcl	79	91.3	2737	661.43	16		34	44	165.8	1320	*
1891769485	Grome	Regina	Barboursville	WV	54	Physician Assistant	S	Paroxetine Hcl	Paroxetine Hcl	23	31	930	206.71		*					*
1891769709	Mazzare	Mark	Tyler	TX	48	Internal Medicine	S	Paroxetine Hcl	Paroxetine Hcl	19	19	521	329.69			19	19	329.69	521	*
1891769972	Jenkins	Timothy	Chattanooga	TN	47	Physician Assistant	S	Paroxetine Hcl	Paroxetine Hcl	22	52	1560	330.99			22	52	330.99	1560	*
1891770244	Kuhlmann	George	Crosby	MN	27	Internal Medicine	S	Paroxetine Hcl	Paroxetine Hcl	31	61	1802	490.37			31	61	490.37	1802	*
1891770343	Mcmurtrie-Jayaram	Elzbieta	San Antonio	TX	48	Nephrology	S	Paroxetine Hcl	Paroxetine Hcl	22	24	720	159.41			22	24	159.41	720	*
1891770665	Miller	Michael	Hilliard	OH	39	Family Practice	S	Paroxetine Hcl	Paroxetine Hcl	12	26	780	310.97			12	26	310.97	780	*
1891771010	Willis	Corrie	Macon	MO	29	Certified Clinical Nurse Specialist	S	Paroxetine Hcl	Paroxetine Hcl	58	58	1729	404.67			0	0	0	0	#
1891771184	Hasan	Irshad	Rossford	OH	39	Family Practice	S	Paroxetine Hcl	Paroxetine Hcl	60	68	1895	808.93	14		42	50	603.85	1369	*
1891771374	Butin	Mitchell	Bronx	NY	36	Psychiatry	S	Paroxetine Hcl	Paroxetine Hcl	75	79	2370	921.39			20	22	191.35	660	*
1891771630	Shah	Bharat	Fairlawn	OH	39	Psychiatry	S	Paroxetine Hcl	Paroxetine Hcl	20	22.5	486	88.42		#					*
1891771762	Fargen	Mary	Austin	MN	27	Physician Assistant	S	Paroxetine Hcl	Paroxetine Hcl	24	54	1608	265.81		#					*
1891771788	Singer	Richard	Las Vegas	NV	32	Anesthesiology	S	Paroxetine Hcl	Paroxetine Hcl	17	23	690	194.28		*					*
1891772083	Webb	Cheryl	Kingman	AZ	4	Nurse Practitioner	S	Paroxetine Hcl	Paroxetine Hcl	12	36	1080	140.39			12	36	140.39	1080	*
1891772174	Smith	Robert	Hamilton	MT	30	Family Practice	S	Paroxetine Hcl	Paroxetine Hcl	17	23	664	90		*					*
1891772240	Harvey	Ronald	Zanesville	OH	39	Family Practice	S	Paroxetine Hcl	Paroxetine Hcl	68	188	5626	1079.3	21	#					#
1891772497	Sczublewski	Jeffrey	Chanhassen	MN	27	Internal Medicine	S	Paroxetine Hcl	Paroxetine Hcl	14	40	1200	311.65			14	40	311.65	1200	*
1891772513	Russell	Larry	Hendersonville	NC	37	Family Practice	S	Paroxetine Hcl	Paroxetine Hcl	92	92	2428	987.27	18	#					#
1891772596	Boykin	Ian	Fort Pierce	FL	12	Internal Medicine	S	Paroxetine Hcl	Paroxetine Hcl	43	87	2584	765.07	15	#					#
1891772612	Guerra	Carlos	Salt Lake City	UT	49	Family Practice	S	Paroxetine Hcl	Paroxetine Hcl	33	65	1950	451.37		#					*
1891772737	Watras	Charles	Murphy	NC	37	Family Practice	S	Paroxetine Hcl	Paroxetine Hcl	58	118	3524	846.04			40	84	621.83	2504	*
1891772745	Meltsakos	George	Lowell	MA	25	Internal Medicine	S	Paroxetine Hcl	Paroxetine Hcl	33	57	1710	492.27			21	45	383.07	1350	*
1891772836	Ward	John	East Aurora	NY	36	Family Practice	S	Paroxetine Hcl	Paroxetine Hcl	56	118	3540	983.24	13		40	94	778.54	2820	#
1891772893	Bahler	Alan	Livingston	NJ	34	Cardiology	S	Paroxetine Hcl	Paroxetine Hcl	13	39	1170	271.92			13	39	271.92	1170	*
1891772968	Covert	Christopher	Des Moines	IA	19	Internal Medicine	S	Paroxetine Hcl	Paroxetine Hcl	49	75	2250	354.03			49	75	354.03	2250	*
1891772984	Schluederberg	Carl	Baltimore	MD	24	Family Practice	S	Paroxetine Hcl	Paroxetine Hcl	49	101	3030	828.22			38	90	766.84	2700	*
1891773008	Quilty	Eileen	Charlotte	NC	37	Nurse Practitioner	S	Paroxetine Hcl	Paroxetine Hcl	13	13	368	86.8			13	13	86.8	368	*
1891773032	Knighton	Priscilla	Duluth	MN	27	Internal Medicine	S	Paroxetine Hcl	Paroxetine Hcl	31	61.4	1777	435.89			19	49	293.57	1406	*
1891773107	Go	Maria Carmelita	Alamogordo	NM	35	Family Practice	S	Paroxetine Hcl	Paroxetine Hcl	18	44	1320	205.89		#					*
1891773255	Spittler	Robert	Stow	OH	39	Family Practice	S	Paroxetine Hcl	Paroxetine Hcl	31	55	1646	453.05			31	55	453.05	1646	*
1891773610	Caballes	Romeo	Branchburg	NJ	34	Internal Medicine	S	Paroxetine Hcl	Paroxetine Hcl	31	65	1950	362.67		#					*
1891773834	Luza	Antonio	Rancho Cordova	CA	6	Physician Assistant	S	Paroxetine Hcl	Paroxetine Hcl	47	47	1410	337.68			12	12	99.55	360	*
1891773990	Sanchez	Amanda	Summerville	SC	45	Nurse Practitioner	S	Paroxetine Hcl	Paroxetine Hcl	22	38	1140	360.61		#					*
1891774030	Wonderly	Mary	Fremont	OH	39	Family Practice	S	Paroxetine Hcl	Paroxetine Hcl	58	80	2378	1076.75			45	67	976.74	1988	*
1891774303	Braswell	Sherrill	Winston-Salem	NC	37	Family Practice	S	Paroxetine Hcl	Paroxetine Hcl	76	126	3765	852.73	13		56	98	766.22	2940	*
1891774469	Meidl	Erik	Hannibal	MO	29	Internal Medicine	S	Paroxetine Hcl	Paroxetine Hcl	83	109.2	3274	562.98	16		70	96	517.7	2880	#
1891774543	Cambareri	Joseph	Liverpool	NY	36	Family Practice	S	Paroxetine Hcl	Paroxetine Hcl	20	44	1320	361.24			20	44	361.24	1320	*
1891774626	Baker	Brian	Huntersville	NC	37	Family Practice	S	Paroxetine Hcl	Paroxetine Hcl	28	82	2460	737.05		#					*
1891774691	Joneja	Savita	Seneca	PA	42	Internal Medicine	S	Paroxetine Hcl	Paroxetine Hcl	46	74	2220	476.81			20	48	269.52	1440	*
1891775250	Chang	Roger	Batavia	OH	39	Family Practice	S	Paroxetine Hcl	Paroxetine Hcl	36	66	1965	541.93			17	33	294.25	975	*
1891775516	Byrd	Edwin	Woodruff	SC	45	Family Practice	S	Paroxetine Hcl	Paroxetine Hcl	16	24	720	88.08			0	0	0	0	#
1891775540	Chenowith	Irene	Uniontown	OH	39	Internal Medicine	S	Paroxetine Hcl	Paroxetine Hcl	20	59.8	1795	267.94		#					*
1891775599	Gilles	Daniel	Stanley	WI	55	Physician Assistant	S	Paroxetine Hcl	Paroxetine Hcl	37	69	2070	485.07		#					*
1891775680	Rawal	Jagat	Elmhurst	NY	36	Internal Medicine	S	Paroxetine Hcl	Paroxetine Hcl	17	27	810	230.31		#					*
1891775938	Dziuba	Kenneth	Saint Clair Shores	MI	26	Internal Medicine	S	Paroxetine Hcl	Paroxetine Hcl	26	72	2160	378.91		#					*
1891776506	Swamy	Manjula	Decatur	AL	1	Psychiatry & Neurology	T	Paroxetine Hcl	Paroxetine Hcl	95	103.9	3112	913.82			22	22.4	209.43	671	*
1891776530	Patel	Kunthavai	Houston	MS	28	Family Practice	S	Paroxetine Hcl	Paroxetine Hcl	39	69	2070	318.82	13	#					*
1891776662	Pham	Dominique	West Roxbury	MA	25	Gastroenterology	S	Paroxetine Hcl	Paroxetine Hcl	11	33	990	309.12			11	33	309.12	990	*
1891776720	Bryant	Heather	Fargo	ND	38	Nurse Practitioner	S	Paroxetine Hcl	Paroxetine Hcl	12	12	360	60.64			12	12	60.64	360	*
1891777090	Thomas	Jerry	Cape Coral	FL	12	Family Practice	S	Paroxetine Hcl	Paroxetine Hcl	48	74	2220	615.15			48	74	615.15	2220	*
1891777140	Davis	Marc	Hemlock	MI	26	Family Practice	S	Paroxetine Hcl	Paroxetine Hcl	17	49	1470	210.77		#					*
1891777298	Smith	Albert	Adamsville	AL	1	Family Practice	S	Paroxetine Hcl	Paroxetine Hcl	110	154	4612	1003.72	17		94	134	915.57	4012	#
1891777355	Docu	Eduard	Savannah	GA	13	Family Practice	S	Paroxetine Hcl	Paroxetine Hcl	36	64	1920	516.61		#					*
1891777405	Fehr	Martha	Worcester	MA	25	Neurology	S	Paroxetine Hcl	Paroxetine Hcl	11	15	450	65.8		*					*
1891777447	Johnson	David	Kansas City	KS	20	Family Practice	S	Paroxetine Hcl	Paroxetine Hcl	46	78	2340	462.2			23	41	262.65	1230	*
1891777850	Kragt	Joel	Mount Prospect	IL	17	Family Practice	S	Paroxetine Hcl	Paroxetine Hcl	11	33	990	125.07			11	33	125.07	990	*
1891778270	Kirpan	Kathryn	Staten Island	NY	36	General Practice	S	Paroxetine Hcl	Paroxetine Hcl	36	78	2340	504.75		#					*
1891778296	Rehman	Syed	Troy	NY	36	Internal Medicine	S	Paroxetine Hcl	Paroxetine Hcl	45	65	1950	288.11			33	53	210.59	1590	*
1891778387	Cannon	David	Lynchburg	VA	51	Hospitalist	S	Paroxetine Hcl	Paroxetine Hcl	21	45	1350	383.78			21	45	383.78	1350	*
1891778791	Anyanwu	Bibiana	Baltimore	MD	24	Nurse Practitioner	S	Paroxetine Hcl	Paroxetine Hcl	12	12.2	341	107.89		#					*
1891778809	Lozano	Maria	Winter Park	FL	12	Psychiatry	S	Paroxetine Hcl	Paroxetine Hcl	106	138	4140	1441.38	16		59	71	790.49	2130	*
1891779013	Brouillette	Chris	Orlando	FL	12	Family Practice	S	Paroxetine Hcl	Paroxetine Hcl	13	29	870	237.28			13	29	237.28	870	*
1891779021	Levy	Eric	Santa Maria	CA	6	Family Practice	S	Paroxetine Hcl	Paroxetine Hcl	40	70	2100	420.88			40	70	420.88	2100	*
1891779047	Allen	Mark	Charleston	WV	54	Family Practice	S	Paroxetine Hcl	Paroxetine Hcl	16	16	480	281			16	16	281	480	*
1891779138	Tetz	Mark	Visalia	CA	6	Family Practice	S	Paroxetine Hcl	Paroxetine Hcl	16	48	1440	367.99			16	48	367.99	1440	*
1891779252	Theriot	Georgia	Newnan	GA	13	Family Practice	S	Paroxetine Hcl	Paroxetine Hcl	78	104	2453	784.39			56	74	539.81	1576	*
1891779344	West	James	Roswell	GA	13	Internal Medicine	S	Paroxetine Er	Paroxetine Hcl	17	31	930	3929.56			17	31	3929.56	930	*
1891779344	West	James	Roswell	GA	13	Internal Medicine	S	Paroxetine Hcl	Paroxetine Hcl	13	23	690	186.45			13	23	186.45	690	*
1891779484	Zarreii	Peymon	Delray Beach	FL	12	Internal Medicine	S	Paroxetine Hcl	Paroxetine Hcl	25	55	1650	337.28			25	55	337.28	1650	*
1891779526	Mchenry	Michael	Green Bay	WI	55	Family Practice	S	Paroxetine Hcl	Paroxetine Hcl	11	33	990	290.06			11	33	290.06	990	*
1891779872	Badruddoja	Anwar	Tucson	AZ	4	Neurology	S	Paroxetine Hcl	Paroxetine Hcl	45	65	1950	533.81		#					*
1891779922	Class	Charles	Indianapolis	IN	18	Psychiatry	S	Paroxetine Hcl	Paroxetine Hcl	84	84	1418	797.73			17	17	107.62	505	*
1891779948	Lyman	Robert	Victoria	TX	48	Psychiatry	S	Paroxetine Hcl	Paroxetine Hcl	63	83	2490	437.12			16	28	132.62	840	*
1891780185	Trevino	Ernesto	Mcallen	TX	48	Family Practice	S	Paroxetine Hcl	Paroxetine Hcl	11	11	330	71.58			11	11	71.58	330	*
1891780326	Kudlapur	Shivaprakash	Logan	OH	39	Internal Medicine	S	Paroxetine Hcl	Paroxetine Hcl	37	61	1830	369.34			24	48	311.49	1440	*
1891780367	Minevich	Ida	Brighton	MA	25	Internal Medicine	S	Paroxetine Hcl	Paroxetine Hcl	29	51	1530	207.88			29	51	207.88	1530	*
1891780474	Bryan	William	Jackson	TN	47	Family Practice	S	Paroxetine Hcl	Paroxetine Hcl	36	76	2280	421.12		#					*
1891780631	Kimmel	Douglas	Feasterville Trevose	PA	42	General Practice	S	Paroxetine Hcl	Paroxetine Hcl	31	31	914	201.02			31	31	201.02	914	*
1891780912	Shah	Kamalesh	North Bergen	NJ	34	Internal Medicine	S	Paroxetine Hcl	Paroxetine Hcl	35	61	1830	405.34		#					*
1891781506	Ormberg	Audrey	College Station	TX	48	Family Practice	S	Paroxetine Hcl	Paroxetine Hcl	28	58	1718	335.22		#					*
1891781514	Casella	Joseph	Andover	NJ	34	Family Practice	S	Paroxetine Hcl	Paroxetine Hcl	91	103	2880	885.11	13	#					#
1891781696	Ritenour	Grenetta	Jamestown	OH	39	Nurse Practitioner	S	Paroxetine Hcl	Paroxetine Hcl	34	52	1560	385.68			15	29	117.05	870	*
1891781720	Kozak	Margaret	Newton	NJ	34	Family Practice	S	Paroxetine Hcl	Paroxetine Hcl	19	43	1290	325.96			19	43	325.96	1290	*
1891781803	Nichols	Gary	Sistersville	WV	54	Family Practice	S	Paroxetine Hcl	Paroxetine Hcl	50	72	2160	757.63			50	72	757.63	2160	*
1891781951	Malcharek	Paul	Collinsville	IL	17	Internal Medicine	S	Paroxetine Hcl	Paroxetine Hcl	37	73	2190	376.99			25	53	262.07	1590	*
1891782009	Basi	Upinder	Oakdale	CA	6	Internal Medicine	S	Paroxetine Hcl	Paroxetine Hcl	42	58	1740	575.34			42	58	575.34	1740	*
1891782066	Burrell	Donna	Columbus	GA	13	Internal Medicine	S	Paroxetine Hcl	Paroxetine Hcl	87	131	3930	961.18	16	#					#
1891782322	Young	Charles	Marshall	NC	37	Family Practice	S	Paroxetine Hcl	Paroxetine Hcl	28	36	1080	269.81			28	36	269.81	1080	*
1891782348	Moothathu	Renuka	Richmond	VA	51	Psychiatry	S	Paroxetine Hcl	Paroxetine Hcl	95	127.4	3088	1160.47	14		35	51.1	625.58	1514	*
1891782421	Jackson	Thad	Grayling	MI	26	Family Practice	S	Paroxetine Hcl	Paroxetine Hcl	19	19	559	166.67			19	19	166.67	559	*
1891782942	Breslow	Roger	New Hartford	NY	36	Internal Medicine	S	Paroxetine Hcl	Paroxetine Hcl	28	48	1360	307.74		#					*
1891783023	Willis	Floyd	Jacksonville	FL	12	Family Practice	S	Paroxetine Hcl	Paroxetine Hcl	11	33	990	193.82			11	33	193.82	990	*
1891783072	Crosby	John	Shreveport	LA	22	Interventional Pain Management	S	Paroxetine Hcl	Paroxetine Hcl	12	12	360	121.44			0	0	0	0	#
1891783338	Nordman	Robert	Cottonwood	AZ	4	Physician Assistant	S	Paroxetine Hcl	Paroxetine Hcl	26	30	900	261.31		#					*
1891783551	Cohen	Michael	Stafford	VA	51	Neurology	S	Paroxetine Hcl	Paroxetine Hcl	15	21	630	129.21		#					*
1891783569	Daniel	Myra	Bettendorf	IA	19	Family Practice	S	Paroxetine Hcl	Paroxetine Hcl	82	190.2	5638	1345.9	20		82	190.2	1345.9	5638		20
1891784229	Crabbe	Charles	Marietta	GA	13	Internal Medicine	S	Paroxetine Hcl	Paroxetine Hcl	20	28	840	156.11			20	28	156.11	840	*
1891784641	Dixon	Joseph	Lubbock	TX	48	Family Practice	S	Paroxetine Hcl	Paroxetine Hcl	14	14	420	125.51			14	14	125.51	420	*
1891784922	Mina	Eva	Fort Worth	TX	48	Internal Medicine	S	Paroxetine Hcl	Paroxetine Hcl	38	66	1980	445.14			38	66	445.14	1980	*
1891785093	Meineke	Terrance	George West	TX	48	Physician Assistant	S	Paroxetine Hcl	Paroxetine Hcl	19	37	1110	270.45			19	37	270.45	1110	*
1891785101	Hill	Roger	Marietta	GA	13	Family Practice	S	Paroxetine Hcl	Paroxetine Hcl	34	70	2100	509.53			34	70	509.53	2100	*
1891785309	Davidson	Linda	Troy	OH	39	Nurse Practitioner	S	Paroxetine Hcl	Paroxetine Hcl	56	80	2400	923.03	11	#					*
1891785333	Richardson	James	Holmen	WI	55	Family Practice	S	Paroxetine Hcl	Paroxetine Hcl	48	100	2992	849.23	11	#					*
1891785440	Weil	Eric	Revere	MA	25	Internal Medicine	S	Paroxetine Hcl	Paroxetine Hcl	12	25	750	178.89			12	25	178.89	750	*
1891785614	Meyer	Sue	Tallmadge	OH	39	Family Practice	S	Paroxetine Hcl	Paroxetine Hcl	20	44	1320	360.95			20	44	360.95	1320	*
1891785853	Boykin	Kathleen	Morehead City	NC	37	Nurse Practitioner	S	Paroxetine Hcl	Paroxetine Hcl	43	81	2430	504.82		#					*
1891786141	Aguiar-Olsen	Rinely	Yuma	AZ	4	Internal Medicine	S	Paroxetine Hcl	Paroxetine Hcl	30	58	1740	513.72	11	#					*
1891786208	Tilley	Anne	Monroeville	PA	42	Internal Medicine	S	Paroxetine Hcl	Paroxetine Hcl	27	51	1530	323.16			27	51	323.16	1530	*
1891786232	Fracasso	Paul	Rittman	OH	39	General Practice	S	Paroxetine Hcl	Paroxetine Hcl	19	33	939	215.84		#					*
1891786380	Groves	Mark	New York	NY	36	Psychiatry & Neurology	T	Paroxetine Hcl	Paroxetine Hcl	13	19	570	79.89			13	19	79.89	570	*
1891786455	Blank	Benjamin	Glendora	NJ	34	Family Practice	S	Paroxetine Hcl	Paroxetine Hcl	22	64	1920	377.51		#					*
1891786497	Vayner	Galina	Norcross	GA	13	Internal Medicine	S	Paroxetine Hcl	Paroxetine Hcl	173	221	6620	844.3	22		161	209	786.34	6260	#
1891786737	Leader	Beth	Antlers	OK	40	General Practice	S	Paroxetine Hcl	Paroxetine Hcl	25	53	1576	372.81			11	25	169.43	750	*
1891786828	Ferrell	Robert	Natick	MA	25	Psychiatry	S	Paroxetine Hcl	Paroxetine Hcl	37	39	1144	276.57		*					*
1891787073	Sobel	Steven	Auburn	CA	6	Family Practice	S	Paroxetine Hcl	Paroxetine Hcl	40	56	1654	440.86			23	37	371.13	1110	*
1891787099	Gwizdala	Gail	Traverse City	MI	26	Internal Medicine	S	Paroxetine Hcl	Paroxetine Hcl	41	95	2793	343.86			41	95	343.86	2793	*
1891788014	Bowen	Mitcheal	Florence	AL	1	Family Practice	S	Paroxetine Hcl	Paroxetine Hcl	12	12	360	61.72			12	12	61.72	360	*
1891788519	Groll	Jerome	Lewes	DE	10	Family Practice	S	Paroxetine Hcl	Paroxetine Hcl	24	36	1060	190.36		#					*
1891788741	Kishore	Chadalavada	Albany	GA	13	Internal Medicine	S	Paroxetine Hcl	Paroxetine Hcl	17	17	510	87.97			17	17	87.97	510	*
1891788790	Gunby	Robert	Dallas	TX	48	Obstetrics & Gynecology	S	Paroxetine Hcl	Paroxetine Hcl	13	21	630	200.47			13	21	200.47	630	*
1891789038	Nguyen	Khang	West Roxbury	MA	25	Psychiatry	S	Paroxetine Hcl	Paroxetine Hcl	17	43	1290	192.53		*					*
1891789525	Rapport	Daniel	Toledo	OH	39	Psychiatry	S	Paroxetine Hcl	Paroxetine Hcl	17	25	750	112.18			17	25	112.18	750	*
1891789558	Devabhaktuni	Ramadevi	Saint Louis	MO	29	Family Practice	S	Paroxetine Hcl	Paroxetine Hcl	42	115	3450	602.75	12	#					*
1891789962	Thomas	Raymond	Cape Carteret	NC	37	Family Practice	S	Paroxetine Hcl	Paroxetine Hcl	18	50.3	1510	273.88			18	50.3	273.88	1510	*
1891790275	Chendraj	Bilimagga	Cambridge	OH	39	Internal Medicine	S	Paroxetine Hcl	Paroxetine Hcl	28	28	397	210.58			0	0	0	0	#
1891790309	Driggers	Wesley	Port Orange	FL	12	Family Practice	S	Paroxetine Hcl	Paroxetine Hcl	36	56.7	1702	930.78			36	56.7	930.78	1702	*
1891790598	Murphy	Patrick	Erie	PA	42	Family Practice	S	Paroxetine Hcl	Paroxetine Hcl	25	61	1830	355.73		#					*
1891790754	Tewell	Andrea	Franklin	OH	39	Family Practice	S	Paroxetine Hcl	Paroxetine Hcl	70	154	4620	1799.11	16	#					#
1891790903	Oks	Marina	Brooklyn	NY	36	Internal Medicine	S	Paroxetine Hcl	Paroxetine Hcl	21	27	810	178.05		#					*
1891790960	Abueme	Jeremias	San Antonio	TX	48	Internal Medicine	S	Paroxetine Hcl	Paroxetine Hcl	11	11	285	99.49		*					*
1891791000	Renta Munoz	Antonio	Hato Rey	PR	72	Cardiology	S	Paroxetine Hcl	Paroxetine Hcl	23	33	990	155.83			23	33	155.83	990	*
1891791232	Parrish	Clark	Bellingham	WA	53	Internal Medicine	S	Paroxetine Hcl	Paroxetine Hcl	12	36	1080	243.4			12	36	243.4	1080	*
1891791406	Hinshaw	Steven	Waurika	OK	40	Family Practice	S	Paroxetine Hcl	Paroxetine Hcl	28	34	1020	228.16		#					*
1891791596	Manning	Michael	Conyers	GA	13	Family Practice	S	Paroxetine Hcl	Paroxetine Hcl	30	42	1237	388.34			30	42	388.34	1237	*
1891791703	Gautam	Ravindra	Barstow	CA	6	Internal Medicine	S	Paroxetine Hcl	Paroxetine Hcl	20	44	1280	249.95		*					*
1891791810	Gettinger	Paul	Bremen	IN	18	Family Practice	S	Paroxetine Hcl	Paroxetine Hcl	16	32	960	185.58		*					*
1891791935	Mathur	Nalin	Waldorf	MD	24	Internal Medicine	S	Paroxetine Hcl	Paroxetine Hcl	28	46.3	1388	322.12		*					*
1891792099	John	Cherian	Burgettstown	PA	42	Cardiology	S	Paroxetine Hcl	Paroxetine Hcl	224	324	9549	2848.29	46		192	270	2265	7929	#
1891792453	Swaminathan	Renuka	Ocala	FL	12	Family Practice	S	Paroxetine Hcl	Paroxetine Hcl	15	45	1350	505.81			15	45	505.81	1350	*
1891792461	Lynn	Robert	Cumberland	MD	24	Psychiatry	S	Paroxetine Hcl	Paroxetine Hcl	26	32.5	926	243.94		#					*
1891792503	Brennan	Tracey	Saratoga Springs	NY	36	Family Practice	S	Paroxetine Hcl	Paroxetine Hcl	13	13	390	46.66			13	13	46.66	390	*
1891792768	Demario	Maria	Newtown Square	PA	42	Family Practice	S	Paroxetine Hcl	Paroxetine Hcl	12	34	1020	115.11			12	34	115.11	1020	*
1891792883	Morris	Troy	Southaven	MS	28	Family Practice	S	Paroxetine Hcl	Paroxetine Hcl	94	176	5167	1412.64	18	#					#
1891792925	Seff	Ronald	Woodside	CA	6	Psychiatry	S	Paroxetine Hcl	Paroxetine Hcl	20	26	780	179.65			0	0	0	0	#
1891793089	Ter-Bagdasarian	Levon	Glendale	CA	6	Nurse Practitioner	S	Paroxetine Hcl	Paroxetine Hcl	38	43.4	1301	311.41		*					*
1891793105	Vernon	John	Saint Louis	MO	29	Internal Medicine	S	Paroxetine Hcl	Paroxetine Hcl	12	30	900	237.42			12	30	237.42	900	*
1891793220	Dewald	Carol	Mason	OH	39	Certified Clinical Nurse Specialist	S	Paroxetine Hcl	Paroxetine Hcl	23	23	667	265.89		*					*
1891793287	Bendetowicz	Daniel	Fort Myers	FL	12	Internal Medicine	S	Paroxetine Hcl	Paroxetine Hcl	35	105	3150	767.02	13	#					#
1891793402	Burns	Norman	Rochester Hills	MI	26	Neurology	S	Paroxetine Hcl	Paroxetine Hcl	13	23	690	133.86			13	23	133.86	690	*
1891793618	Masser	Philip	Celina	OH	39	Family Practice	S	Paroxetine Hcl	Paroxetine Hcl	89	149	4450	785.67	15		72	132	694.13	3960	#
1891793733	Hubbard	James	Ironwood	MI	26	Family Practice	S	Paroxetine Hcl	Paroxetine Hcl	14	26	780	102.89		*					*
1891793766	Anderson	Sung	Norwood	MA	25	Internal Medicine	S	Paroxetine Hcl	Paroxetine Hcl	19	25	750	112.24			19	25	112.24	750	*
1891794079	Nickras	Thomas	Troy	OH	39	Internal Medicine	S	Paroxetine Hcl	Paroxetine Hcl	26	78	2340	532.77			26	78	532.77	2340	*
1891794137	Gumidyala	Eshwar	Crystal Lake	IL	17	Psychiatry	S	Paroxetine Er	Paroxetine Hcl	12	12	360	1345.84			12	12	1345.84	360	*
1891794137	Gumidyala	Eshwar	Crystal Lake	IL	17	Psychiatry	S	Paroxetine Hcl	Paroxetine Hcl	32	48	1440	285.4		*					*
1891794236	Tarbert-Smaldone	Lisa	Myrtle Beach	SC	45	Internal Medicine	S	Paroxetine Hcl	Paroxetine Hcl	45	45	1228	573.79			45	45	573.79	1228	*
1891794418	Tilson	Forrest	Cleveland	TN	47	Internal Medicine	S	Paroxetine Hcl	Paroxetine Hcl	58	106	3162	809.01	18	#					#
1891794822	Arnold	David	Geneva	AL	1	Family Practice	S	Paroxetine Hcl	Paroxetine Hcl	59	81.1	2429	452.28			47	67	320.85	2010	*
1891794848	Stewart	Raymond	Stratford	CT	9	Family Practice	S	Paroxetine Hcl	Paroxetine Hcl	13	31	930	229.94		*					*
1891794863	Hall	Dena	Suffolk	VA	51	Family Practice	S	Paroxetine Hcl	Paroxetine Hcl	15	45	1350	200.04		#					*
1891794871	Babb	Tamara	Vanceboro	NC	37	Family Practice	S	Paroxetine Hcl	Paroxetine Hcl	30	50	1500	311.44		*					*
1891795019	Menninger	John	Denver	CO	8	Psychiatry	S	Paroxetine Hcl	Paroxetine Hcl	12	12	360	84			12	12	84	360	*
1891795050	Gatewood	Timothy	Kokomo	IN	18	Internal Medicine	S	Paroxetine Hcl	Paroxetine Hcl	57	93	2788	814.37		#					*
1891795076	Park	Alice	Stockton	CA	6	Psychiatry	S	Paroxetine Hcl	Paroxetine Hcl	25	35.7	1010	205.68		*					*
1891795175	Odonnell	John	Lake City	FL	12	Physician Assistant	S	Paroxetine Hcl	Paroxetine Hcl	108	141	4190	748.56	28		51	70	360.47	2060		12
1891795316	Varma	Surendran	Bristol	CT	9	Internal Medicine	S	Paroxetine Hcl	Paroxetine Hcl	20	28	747	503.37		#					*
1891795431	Fitzpatrick	Edward	Brooklyn	NY	36	Pulmonary Disease	S	Paroxetine Hcl	Paroxetine Hcl	32	52	1560	323.67			32	52	323.67	1560	*
1891795522	Lee	Jun	Frisco	TX	48	Internal Medicine	S	Paroxetine Hcl	Paroxetine Hcl	27	53	1590	348.11			27	53	348.11	1590	*
1891796231	Turkle-Huslig	Teri	Great Bend	KS	20	Family Practice	S	Paroxetine Hcl	Paroxetine Hcl	16	24	720	123.61			16	24	123.61	720	*
1891796603	Sobral	Carlos	Fullerton	CA	6	Family Practice	S	Paroxetine Hcl	Paroxetine Hcl	21	21	630	109.53			21	21	109.53	630	*
1891797056	Miller	David	Weeki Wachee	FL	12	Family Practice	S	Paroxetine Hcl	Paroxetine Hcl	23	69	2070	423.97	11	#					*
1891797098	Mackie	Robert	Sault Sainte Marie	MI	26	Family Practice	S	Paroxetine Hcl	Paroxetine Hcl	30	48	1440	357.79		#					*
1891797106	Naik	Sarah	Onalaska	WI	55	Internal Medicine	S	Paroxetine Hcl	Paroxetine Hcl	26	44	1294	284.88		#					*
1891797353	Church	Erin	Spokane	WA	53	Family Practice	S	Paroxetine Hcl	Paroxetine Hcl	44	52	1560	317.91			44	52	317.91	1560	*
1891797445	Donahue	Susan	Adel	IA	19	Family Practice	S	Paroxetine Hcl	Paroxetine Hcl	50	64	1920	711.16			38	52	478.36	1560	*
1891797502	Karides	Demetrios	Bayville	NY	36	Neurology	S	Paroxetine Hcl	Paroxetine Hcl	44	56	1680	447.24	16		44	56	447.24	1680		16
1891797627	West	Sundye	Azle	TX	48	Nurse Practitioner	S	Paroxetine Hcl	Paroxetine Hcl	32	50	1477	351.41			17	23	168.68	667	*
1891798161	Jafri	Abbas	Shenandoah	TX	48	Internal Medicine	S	Paroxetine Hcl	Paroxetine Hcl	64	76	2056	932.83	16	#					#
1891798377	Russell	Lori	Tullahoma	TN	47	Physician Assistant	S	Paroxetine Hcl	Paroxetine Hcl	11	13	390	112.25			11	13	112.25	390	*
1891798518	Lambert	Jill	Sanford	NC	37	Family Practice	S	Paroxetine Hcl	Paroxetine Hcl	28	32	960	242.3			14	16	152.29	480	*
1891798609	Honeycutt	Mary Ann	Yucca Valley	CA	6	Nurse Practitioner	S	Paroxetine Hcl	Paroxetine Hcl	16	38	1140	366.62		*					*
1891798625	Vance	Sharileda	Vienna	WV	54	Family Practice	S	Paroxetine Hcl	Paroxetine Hcl	80	124	3720	656.91	18		65	105	590.1	3150	#
1891798724	Wittman	William	Falmouth	MA	25	Internal Medicine	S	Paroxetine Hcl	Paroxetine Hcl	39	45	583	216.01			39	45	216.01	583	*
1891799318	Herold	Richard	Salt Lake City	UT	49	Internal Medicine	S	Paroxetine Hcl	Paroxetine Hcl	48	84	2520	577.54	16		48	84	577.54	2520		16
1891799433	Galbreath	John	Winston Salem	NC	37	Internal Medicine	S	Paroxetine Hcl	Paroxetine Hcl	20	60	1800	389.86			20	60	389.86	1800	*
1891799524	Hunt	Karen	Lawrence	MA	25	Family Practice	S	Paroxetine Hcl	Paroxetine Hcl	40	74	2220	556			14	42	256.39	1260	*
1891799656	Sheikh	Tariq	Derby	NY	36	Family Practice	S	Paroxetine Hcl	Paroxetine Hcl	36	80	2400	501.7		#					*
1891799748	Abraham	Rajaratnam	Fall River	MA	25	Internal Medicine	S	Paroxetine Hcl	Paroxetine Hcl	109	129.7	3732	1027.88	18		88	104.7	881.15	3005	#
1891800512	Astrauskas	Leonard	Kent	CT	9	Internal Medicine	S	Paroxetine Hcl	Paroxetine Hcl	38	54	1598	245.41			27	43	172.6	1268	*
1891801312	Kho	Eusebio	Scottsburg	IN	18	Family Practice	S	Paroxetine Hcl	Paroxetine Hcl	30	32	960	239.34		#					*
1891801981	Andersen	John	Potts	PA	42	Family Practice	S	Paroxetine Hcl	Paroxetine Hcl	29	53	1590	301.7			17	29	150.81	870	*
1891802211	Pate	John	Wadena	MN	27	Family Practice	S	Paroxetine Hcl	Paroxetine Hcl	23	63	1890	184.51			23	63	184.51	1890	*
