## Supplemental- Analyzed Data 2 for "Specialty-type and state-level variation in paroxetine use among older adult patients" (part 55 of 86)

### Sheet: 2017 (continued)
Prscrbr_NPI	Prscrbr_Last_Org_Name	Prscrbr_First_Name	Prscrbr_City	Prscrbr_State_Abrvtn	Prscrbr_State_FIPS	Prscrbr_Type	Prscrbr_Type_Src	Brnd_Name	Gnrc_Name	Tot_Clms	Tot_30day_Fills	Tot_Day_Suply	Tot_Drug_Cst	Tot_Benes	GE65_Sprsn_Flag	GE65_Tot_Clms	GE65_Tot_30day_Fills	GE65_Tot_Drug_Cst	GE65_Tot_Day_Suply	GE65_Bene_Sprsn_Flag	GE65_Tot_Benes						Number of Prescriptions						Number of Presc / 1000 Aged Enrollees						1000	Cost								Number of Prescriptions						% paroxetine prescriptions from specialty						% paroxetine prescriptions from specialty / % medicare providers in specialty
1891802328	Khan	Ariba	Milwaukee	WI	55	Internal Medicine	S	Paroxetine Hcl	Paroxetine Hcl	11	11	312	53.72			11	11	53.72	312	*
1891802468	Henriquez	Edmee	Shirley	NY	36	Family Practice	S	Paroxetine Hcl	Paroxetine Hcl	25	51	1530	315.16		#					*
1891802633	Berkowitz	Joshua	Burlington	MA	25	Internal Medicine	S	Paroxetine Hcl	Paroxetine Hcl	20	58	1740	268	12	#					#
1891802856	Linebarger	Heather	Palo Alto	CA	6	Internal Medicine	S	Paroxetine Hcl	Paroxetine Hcl	21	44	1320	186.3		#					*
1891803037	Andes	Scott	Brooklyn	NY	36	Internal Medicine	S	Paroxetine Hcl	Paroxetine Hcl	29	65	1950	607.02			29	65	607.02	1950	*
1891803318	Batarseh	Basel	Fair Lawn	NJ	34	Internal Medicine	S	Paroxetine Hcl	Paroxetine Hcl	26	58	1740	326.44		#					*
1891803508	Larson	David	Fairfield	IA	19	Family Practice	S	Paroxetine Hcl	Paroxetine Hcl	18	44	1320	132.22		*					*
1891803516	Crudo	Karl	Galveston	TX	48	Family Practice	S	Paroxetine Hcl	Paroxetine Hcl	37	53	1590	343.98		#					*
1891803862	Giriyappa	Pradeep	Manitowoc	WI	55	Internal Medicine	S	Paroxetine Hcl	Paroxetine Hcl	108	180.2	5213	1808.98	17		72	134	1191.63	3837	#
1891803896	Bohart	Andrew	Lincoln	NE	31	Internal Medicine	S	Paroxetine Hcl	Paroxetine Hcl	53	81	2430	342.96			42	66	221.96	1980	*
1891803995	Robinson	Jill	Columbia Heights	MN	27	Family Practice	S	Paroxetine Hcl	Paroxetine Hcl	18	49	1470	279.39			18	49	279.39	1470	*
1891804555	Merritt	Virginia	Framingham	MA	25	Psychiatry	S	Paroxetine Hcl	Paroxetine Hcl	11	21	630	147.23		*					*
1891804993	Hondros	Dimitrios	Charlotte	NC	37	Family Practice	S	Paroxetine Hcl	Paroxetine Hcl	23	43	1260	434.07			23	43	434.07	1260	*
1891805073	Oxenkrug	Gregory	Boston	MA	25	Psychiatry	S	Paroxetine Hcl	Paroxetine Hcl	48	48	1440	243.66			12	12	61.72	360	*
1891805099	Byers	Douglas	Hillsboro	IL	17	Family Practice	S	Paroxetine Hcl	Paroxetine Hcl	42	52	1525	334.28			29	37	237.36	1094	*
1891805610	Alvarez	Carlos	Bakersfield	CA	6	Internal Medicine	S	Paroxetine Hcl	Paroxetine Hcl	65	101	2966	530.82	15	#					#
1891806121	Bonilla	Edwin	Deridder	LA	22	Family Practice	S	Paroxetine Hcl	Paroxetine Hcl	13	23	627	125.06			13	23	125.06	627	*
1891806295	Morgan	Jessica	Bend	OR	41	Family Practice	S	Paroxetine Cr	Paroxetine Hcl	11	11	330	1244.31			11	11	1244.31	330	*
1891806295	Morgan	Jessica	Bend	OR	41	Family Practice	S	Paroxetine Hcl	Paroxetine Hcl	14	22	660	52.83			14	22	52.83	660	*
1891806477	Factor	Andrew	Sacramento	CA	6	Internal Medicine	S	Paroxetine Hcl	Paroxetine Hcl	19	41	1230	161.14		#					*
1891806642	Idiculla	George	Rockledge	FL	12	Internal Medicine	S	Paroxetine Hcl	Paroxetine Hcl	29	55	1650	284.83		#					*
1891807152	Curfman	Wayne	Knoxville	TN	47	Psychiatry	S	Paroxetine Hcl	Paroxetine Hcl	125	137	4060	1890.58	18		45	49	743.96	1420	*
1891807210	Streeter	Gregory	Jacksonville	NC	37	Family Practice	S	Paroxetine Hcl	Paroxetine Hcl	12	12	360	61.36			12	12	61.36	360	*
1891807673	Tomassian	Krekor	Glendora	CA	6	General Practice	S	Paroxetine Hcl	Paroxetine Hcl	61	85.2	2555	791.35		#					*
1891808101	Slayton	Eric	Fryeburg	ME	23	Family Practice	S	Paroxetine Hcl	Paroxetine Hcl	40	54	1620	313.17			16	26	147.37	780	*
1891808143	Diaz	Gloria	Wilmington	DE	10	Nurse Practitioner	S	Paroxetine Hcl	Paroxetine Hcl	20	24	720	97.34		*					*
1891808333	Mughal	Mohammad	Fort Worth	TX	48	Internal Medicine	S	Paroxetine Hcl	Paroxetine Hcl	22	32	960	267.82		#					*
1891808507	Wong	Kin	Glendale	CA	6	Pulmonary Disease	S	Paroxetine Hcl	Paroxetine Hcl	31	47	1410	367.92		#					*
1891808804	Bui	Rau	San Jose	CA	6	Family Practice	S	Paroxetine Hcl	Paroxetine Hcl	12	32	960	151.77		*					*
1891809273	Woods	Debra	Big Spring	TX	48	Certified Clinical Nurse Specialist	S	Paroxetine Hcl	Paroxetine Hcl	46	48	1440	331.11			22	22	175.57	660	*
1891809539	Mandava	Jyothi	Saint Peters	MO	29	Psychiatry	S	Paroxetine Cr	Paroxetine Hcl	11	11	330	1380.17			11	11	1380.17	330	*
1891809539	Mandava	Jyothi	Saint Peters	MO	29	Psychiatry	S	Paroxetine Hcl	Paroxetine Hcl	38	54.5	1625	535.55			27	31.5	302.91	935	*
1891809588	Keegan	Matthew	Clackamas	OR	41	Family Practice	S	Paroxetine Hcl	Paroxetine Hcl	21	35	1050	174.61		#					*
1891809646	Mcfadden	Jacquelyn	Florissant	MO	29	Family Practice	S	Paroxetine Hcl	Paroxetine Hcl	31	41	1230	352.04			18	20	156.64	600	*
1891809794	Nouaime	Hicham	Hyannis	MA	25	Psychiatry	S	Paroxetine Hcl	Paroxetine Hcl	41	41	1204	359.64		*					*
1891810404	Evans	Dennis	Monterey	CA	6	Psychiatry	S	Paroxetine Hcl	Paroxetine Hcl	39	51	1530	389.03			15	27	245.03	810	*
1891810479	Venn	Tad	Columbia	SC	45	Family Practice	S	Paroxetine Hcl	Paroxetine Hcl	38	58.2	1745	436.04			38	58.2	436.04	1745	*
1891812806	Huang	Qing Xiang	Brooklyn	NY	36	Nurse Practitioner	S	Paroxetine Hcl	Paroxetine Hcl	23	23	690	148.47		#					*
1891812905	Mueller	Eric	Allentown	PA	42	Internal Medicine	S	Paroxetine Hcl	Paroxetine Hcl	35	65	1950	264.4	11		35	65	264.4	1950		11
1891813556	Sully	Nicole	Schnecksville	PA	42	Family Practice	S	Paroxetine Hcl	Paroxetine Hcl	15	45	1350	312.3			15	45	312.3	1350	*
1891814539	Schlies	Edward	Pleasanton	CA	6	Psychiatry	S	Paroxetine Hcl	Paroxetine Hcl	17	19	570	493.01			0	0	0	0	#
1891815205	Nadakav	George	Cincinnati	OH	39	Internal Medicine	S	Paroxetine Hcl	Paroxetine Hcl	53	53	1540	636.51			53	53	636.51	1540	*
1891815387	Bireddy	Venkata	Tampa	FL	12	Internal Medicine	S	Paroxetine Hcl	Paroxetine Hcl	41	41	992	374.3			41	41	374.3	992	*
1891815411	Degraff	Nicole	Union City	MI	26	Physician Assistant	S	Paroxetine Hcl	Paroxetine Hcl	18	32	960	164.88		*					*
1891815924	Rowe	John	Willacoochee	GA	13	Physician Assistant	S	Paroxetine Hcl	Paroxetine Hcl	20	36	1080	327.85		#					*
1891816153	Mcgarry	Patricia	Benton	AR	5	Family Practice	S	Paroxetine Hcl	Paroxetine Hcl	45	59	1770	438.55			15	29	170.46	870	*
1891819090	De Leon	Baldomero	Walnut Creek	CA	6	Internal Medicine	S	Paroxetine Hcl	Paroxetine Hcl	21	51	1530	537.86			21	51	537.86	1530	*
1891821187	Pourteymour	Arsalan	Rialto	CA	6	General Practice	S	Paroxetine Hcl	Paroxetine Hcl	52	60	1800	329.27		#					*
1891822599	Valdez	Melissa	Round Rock	TX	48	Psychiatry & Neurology	T	Paroxetine Hcl	Paroxetine Hcl	25	27	795	218.77		*					*
1891824041	Lamarque-Ambrose	Donna	Callao	VA	51	Family Practice	S	Paroxetine Hcl	Paroxetine Hcl	16	24	720	110.39			16	24	110.39	720	*
1891824355	Averill	Nathan	Moncks Corner	SC	45	Family Practice	S	Paroxetine Hcl	Paroxetine Hcl	11	23	686	195.07		*					*
1891825014	Lee	Le	Forrest City	AR	5	Family Practice	S	Paroxetine Hcl	Paroxetine Hcl	20	28.3	846	226.63		*					*
1891825832	Powell	Leslie	Beaumont	TX	48	Family Practice	S	Paroxetine Hcl	Paroxetine Hcl	17	51	1530	297.36			17	51	297.36	1530	*
1891826202	Umesegha	Samuel	Fredericksburg	VA	51	Internal Medicine	S	Paroxetine Hcl	Paroxetine Hcl	11	11	330	59.89			11	11	59.89	330	*
1891826509	Rosas	Oscar	La Canada	CA	6	Psychiatry & Neurology	T	Paroxetine Hcl	Paroxetine Hcl	11	11	330	80.76			11	11	80.76	330	*
1891827580	Kushmerek	Jennifer	Boston	MA	25	Certified Clinical Nurse Specialist	S	Paroxetine Hcl	Paroxetine Hcl	18	18	540	129.46		*					*
1891828224	Carter	Iverson	Winston Salem	NC	37	Psychiatry	S	Paroxetine Hcl	Paroxetine Hcl	23	29	841	468.95			0	0	0	0	#
1891829156	Tamberelli	Wayne	Roanoke Rapids	NC	37	Physician Assistant	S	Paroxetine Hcl	Paroxetine Hcl	12	34	1020	305.71			12	34	305.71	1020	*
1891830139	Michels	Kendall	Medford	OR	41	Internal Medicine	S	Paroxetine Hcl	Paroxetine Hcl	23	33	990	200.22		*					*
1891831038	Farrow	Johnny	Manteo	NC	37	Family Practice	S	Paroxetine Er	Paroxetine Hcl	23	23	690	2630.42		#					*
1891831038	Farrow	Johnny	Manteo	NC	37	Family Practice	S	Paroxetine Hcl	Paroxetine Hcl	26	36	1080	329.14			26	36	329.14	1080	*
1891831244	Braun	John	Oradell	NJ	34	Internal Medicine	S	Paroxetine Hcl	Paroxetine Hcl	19	35	1026	292.38			19	35	292.38	1026	*
1891832457	Bouchard	Marian	Bristol	VT	50	Family Practice	S	Paroxetine Hcl	Paroxetine Hcl	15	21	630	79.36			15	21	79.36	630	*
1891832853	Zbodula	Katherine	Charlotte	NC	37	Nurse Practitioner	S	Paroxetine Hcl	Paroxetine Hcl	17	17	511	164.75		*					*
1891833216	Balbas-Go	Rachel	Sylmar	CA	6	Nurse Practitioner	S	Paroxetine Hcl	Paroxetine Hcl	26	26	780	269.41		#					*
1891833802	Khambhati	Raj	Palm Springs	FL	12	Internal Medicine	S	Paroxetine Hcl	Paroxetine Hcl	12	34	1020	227.7		#					*
1891833828	Kulpa	Janus	Ocean Springs	MS	28	Family Practice	S	Paroxetine Hcl	Paroxetine Hcl	12	12	300	210.34			12	12	210.34	300	*
1891834115	Mccahon	Kristi	Concord	CA	6	Nurse Practitioner	S	Paroxetine Hcl	Paroxetine Hcl	19	21	630	166.76		#					*
1891834149	York	Deborah	Dalton	GA	13	Nurse Practitioner	S	Paroxetine Hcl	Paroxetine Hcl	14	38	1140	190.17		*					*
1891834727	Reddy	Ashwini	Aurora	CO	8	Internal Medicine	S	Paroxetine Hcl	Paroxetine Hcl	13	29	870	341.61			13	29	341.61	870	*
1891835294	Abrams	John	Auburn	AL	1	Internal Medicine	S	Paroxetine Hcl	Paroxetine Hcl	69	95	2766	713.75	14		69	95	713.75	2766		14
1891835427	Guzman	Manuel	San Juan	PR	72	Cardiology	S	Paroxetine Hcl	Paroxetine Hcl	66	75	2250	431.48			66	75	431.48	2250	*
1891835484	Nickson-Young	Jacqueline	Desoto	TX	48	Nurse Practitioner	S	Paroxetine Hcl	Paroxetine Hcl	27	31	903	179.07		*					*
1891836425	Hernandez	Vanessa	Manhattan Beach	CA	6	Psychiatry	S	Paroxetine Hcl	Paroxetine Hcl	13	19	570	151.45		*					*
1891836573	Walters	Clova	Bethlehem	PA	42	Psychiatry	S	Paroxetine Hcl	Paroxetine Hcl	31	31	930	111.36		*					*
1891837480	Byers	Robert	Santa Barbara	CA	6	Internal Medicine	S	Paroxetine Hcl	Paroxetine Hcl	81	147.3	4419	759.8	17		62	116.3	562.14	3489	#
1891838173	Passov	Victoria	Green Bay	WI	55	Psychiatry	S	Paroxetine Hcl	Paroxetine Hcl	11	29	870	181.74			11	29	181.74	870	*
1891839478	Williams	Dana	Junction City	KS	20	Nurse Practitioner	S	Paroxetine Hcl	Paroxetine Hcl	17	27	810	97.34		#					*
1891840096	Estrin	Margo	Danville	CA	6	Internal Medicine	S	Paroxetine Hcl	Paroxetine Hcl	17	17	510	102.5			17	17	102.5	510	*
1891840237	Raza	Hashim	Saint Louis	MO	29	Internal Medicine	S	Paroxetine Hcl	Paroxetine Hcl	13	35	1050	227.87		*					*
1891842506	Virani	Shailesh	Harvard	IL	17	Family Practice	S	Paroxetine Hcl	Paroxetine Hcl	43	68.9	2031	351.01		#					*
1891842670	Mitchell	Anitha	Inglewood	CA	6	Internal Medicine	S	Paroxetine Hcl	Paroxetine Hcl	12	12	360	124.07			0	0	0	0	#
1891845285	Burgner	Karri	Sparks	NV	32	Nurse Practitioner	S	Paroxetine Hcl	Paroxetine Hcl	19	41	1181	221.8		*					*
1891847216	Long	Ronald	Huntingdon	PA	42	Family Practice	S	Paroxetine Hcl	Paroxetine Hcl	81	119	3570	756.59	14		57	95	543.58	2850	*
1891847604	Louie	Michael	Pleasanton	CA	6	Internal Medicine	S	Paroxetine Hcl	Paroxetine Hcl	12	37.3	1120	380.31			12	37.3	380.31	1120	*
1891847885	Samaras	Joseph	Plattsburgh	NY	36	Family Practice	S	Paroxetine Hcl	Paroxetine Hcl	35	35.5	958	421.17		#					*
1891847976	Gleeson	Charles	San Diego	CA	6	Nurse Practitioner	S	Paroxetine Hcl	Paroxetine Hcl	16	22	661	509.34		#					*
1891848222	Buzzell	Keith	Fryeburg	ME	23	Family Practice	S	Paroxetine Hcl	Paroxetine Hcl	26	26	780	291.27			26	26	291.27	780	*
1891848339	Richmond	Evan	Sebring	FL	12	Physician Assistant	S	Paroxetine Hcl	Paroxetine Hcl	17	17	510	171.94			17	17	171.94	510	*
1891848412	Park	Joseph	The Colony	TX	48	Family Practice	S	Paroxetine Hcl	Paroxetine Hcl	11	31	930	201.74			11	31	201.74	930	*
1891848560	Holt	Tara	Memphis	TN	47	Nurse Practitioner	S	Paroxetine Hcl	Paroxetine Hcl	14	28	840	121.83			14	28	121.83	840	*
1891850335	Edney	Stephen	Reno	NV	32	Internal Medicine	S	Paroxetine Hcl	Paroxetine Hcl	38	86.3	2570	495.74			20	58.3	376.12	1730	*
1891851127	Olson	Lori	Portland	OR	41	Nurse Practitioner	S	Paroxetine Hcl	Paroxetine Hcl	136	138.2	4086	1610.64	13	*					*
1891851242	Hansen-Flaschen	Susan	Philadelphia	PA	42	Nurse Practitioner	S	Paroxetine Hcl	Paroxetine Hcl	14	14	420	28.14			0	0	0	0	#
1891851622	Kim	Hee	Chicago	IL	17	Family Practice	S	Paroxetine Hcl	Paroxetine Hcl	18	18.1	538	429.87		#					*
1891851739	Mozzicato	Sebastian	Middletown	CT	9	Psychiatry	S	Paroxetine Hcl	Paroxetine Hcl	49	67	1959	340.77			25	25	108.45	702	*
1891851929	Masada	Marvin	San Jose	CA	6	Family Practice	S	Paroxetine Hcl	Paroxetine Hcl	19	29.2	859	236.59		*					*
1891851986	Braverman	Michael	Cambridge	MA	25	Psychiatry	S	Paroxetine Hcl	Paroxetine Hcl	55	65	1950	390.22			37	47	288.23	1410	*
1891852117	Jones	David	Austin	TX	48	Family Practice	S	Paroxetine Hcl	Paroxetine Hcl	13	13	390	113.62			13	13	113.62	390	*
1891852851	Keisling	Robert	Washington	DC	11	Psychiatry	S	Paroxetine Hcl	Paroxetine Hcl	15	15	450	119.07		#					*
1891853321	White	Patricia	Glendale	AZ	4	Nurse Practitioner	S	Paroxetine Hcl	Paroxetine Hcl	131	135.2	2815	1368.2	13		74	76	670.69	1123	*
1891854428	Ramos	Milagro	Bellflower	CA	6	Family Practice	S	Paroxetine Hcl	Paroxetine Hcl	32	104.4	3132	601.08	15	#					#
1891854568	Sontag	Mark	Redwood City	CA	6	Physical Medicine and Rehabilitation	S	Paroxetine Hcl	Paroxetine Hcl	14	14	420	75.18			0	0	0	0	#
1891855078	Park	James	Riverside	CA	6	Family Practice	S	Paroxetine Hcl	Paroxetine Hcl	17	44.9	1337	328.38		#					*
1891855383	Stonehocker	Terri	Oklahoma City	OK	40	Psychiatry	S	Paroxetine Hcl	Paroxetine Hcl	12	12	360	69.08			0	0	0	0	#
1891855730	Anghel	Marta	Ogdensburg	NY	36	Internal Medicine	S	Paroxetine Hcl	Paroxetine Hcl	79	103	2830	1082.35			79	103	1082.35	2830	*
1891856050	Rahberg	Elizabeth	Brooklyn Center	MN	27	Physician Assistant	S	Paroxetine Hcl	Paroxetine Hcl	26	48	1440	315.69		#					*
1891856886	Miller	Russell	South Bend	IN	18	Geriatric Medicine	S	Paroxetine Hcl	Paroxetine Hcl	23	23	678	177.43			12	12	102.99	360	*
1891859468	Ettner	Frederic	Lincolnwood	IL	17	General Practice	S	Paxil	Paroxetine Hcl	12	12	360	2275.28			12	12	2275.28	360	*
1891860193	Kasselik	Mark	San Francisco	CA	6	Internal Medicine	S	Paroxetine Hcl	Paroxetine Hcl	13	13	388	83.17		#					*
1891860342	Doran	John	Odessa	TX	48	Internal Medicine	S	Paroxetine Hcl	Paroxetine Hcl	11	11	330	165			11	11	165	330	*
1891860599	Conley	Jodi	Grayson	KY	21	Physician Assistant	S	Paroxetine Hcl	Paroxetine Hcl	77	99	2948	727.58	11	#					*
1891861506	Samson	Bienvenido	Hartsville	TN	47	General Practice	S	Paroxetine Hcl	Paroxetine Hcl	11	13	390	43		*					*
1891862355	Bliss	Laura	Mebane	NC	37	Family Practice	S	Paroxetine Hcl	Paroxetine Hcl	40	50	1473	303.2			29	39	246.21	1158	*
1891863148	Patel	Dhiraj	Alpharetta	GA	13	Internal Medicine	S	Paroxetine Hcl	Paroxetine Hcl	15	31	930	156.56		*					*
1891863346	Mahmood	Ayesha	West Bloomfield	MI	26	Internal Medicine	S	Paroxetine Hcl	Paroxetine Hcl	43	103	3072	518.49	11		43	103	518.49	3072		11
1891863437	Whalen	Richard	Warwick	RI	44	Psychiatry	S	Paroxetine Hcl	Paroxetine Hcl	83	83	2254	616.8		*					*
1891864070	Azer	Nagwa	La Puente	CA	6	Family Practice	S	Paroxetine Hcl	Paroxetine Hcl	15	25	750	106.93		*					*
1891865002	Colon	Lillian	Bronx	NY	36	Psychiatry	S	Paroxetine Hcl	Paroxetine Hcl	45	45	1350	317.56		#					*
1891865184	Sandin	Rodolfo	Brooklyn	NY	36	Psychiatry	S	Paroxetine Hcl	Paroxetine Hcl	12	12	360	85.47			12	12	85.47	360	*
1891865325	Glick	George	Brandywine	MD	24	Nurse Practitioner	S	Paroxetine Hcl	Paroxetine Hcl	15	15	450	41			15	15	41	450	*
1891866372	Huot	Brad	Portland	ME	23	Emergency Medicine	S	Paroxetine Hcl	Paroxetine Hcl	37	41	1210	260.99		*					*
1891866513	Wallis	Christopher	Othello	WA	53	Physician Assistant	S	Paroxetine Hcl	Paroxetine Hcl	52	65.4	1884	643.47			32	45.1	249.68	1292	*
1891867115	Kolappa	Kalavathi	Washington	NC	37	Psychiatry	S	Paroxetine Hcl	Paroxetine Hcl	89	95.2	2855	1119.97	14		31	31	401.75	930	*
1891867396	Czovek	Edwin	New Britain	CT	9	Physician Assistant	S	Paroxetine Hcl	Paroxetine Hcl	62	78.5	2332	400.37			12	12	24	360	*
1891867636	Deol	Amanjot	Modesto	CA	6	Psychiatry	S	Paroxetine Hcl	Paroxetine Hcl	32	72	2139	724.33		#					*
1891867693	Yu -Chin	Rose	Southbury	CT	9	Psychiatry	S	Paroxetine Hcl	Paroxetine Hcl	15	15	450	204.15			15	15	204.15	450	*
1891868196	Boakye	Anthony	Annapolis	MD	24	Internal Medicine	S	Paroxetine Hcl	Paroxetine Hcl	19	53.8	1615	573.62		*					*
1891868352	Shoemaker	William	Henderson	NV	32	Internal Medicine	S	Paroxetine Hcl	Paroxetine Hcl	27	45	1350	312.01			27	45	312.01	1350	*
1891868550	Mogasbe	Abdelsalam	San Jose	CA	6	Internal Medicine	S	Paroxetine Hcl	Paroxetine Hcl	23	31	930	430.37		#					*
1891868840	Acosta	Marc	Metairie	LA	22	Internal Medicine	S	Paroxetine Hcl	Paroxetine Hcl	15	15	450	84.28		#					*
1891869400	Bastoni	Kelly	Santa Rosa	CA	6	Internal Medicine	S	Paroxetine Hcl	Paroxetine Hcl	11	32	933	188.41			11	32	188.41	933	*
1891870838	Seely	Susan	Olympia	WA	53	Nurse Practitioner	S	Paroxetine Hcl	Paroxetine Hcl	11	15	450	112.53		*					*
1891871679	Trotter	Brooks	Grapevine	TX	48	Internal Medicine	S	Paroxetine Hcl	Paroxetine Hcl	22	64	1920	472.84			22	64	472.84	1920	*
1891872073	Lodriguito	Ida	Long Beach	CA	6	Psychiatry	S	Paroxetine Hcl	Paroxetine Hcl	14	14	420	101.96		*					*
1891872370	Gaub	Carleen	Glendive	MT	30	Physician Assistant	S	Paroxetine Hcl	Paroxetine Hcl	21	27	810	146.93			21	27	146.93	810	*
1891872933	Hovsepian	Kimberly	Newkirk	OK	40	Physician Assistant	S	Paroxetine Hcl	Paroxetine Hcl	18	18	540	112.41			18	18	112.41	540	*
1891873329	Zebrack	David	Temecula	CA	6	Internal Medicine	S	Paroxetine Hcl	Paroxetine Hcl	92	142	4260	993.56	20		70	110	670.35	3300	#
1891873642	Lim-Young	Katherine	San Leandro	CA	6	Internal Medicine	S	Paroxetine Hcl	Paroxetine Hcl	16	53.3	1600	410.82			16	53.3	410.82	1600	*
1891873675	Shun	Jonathan	Waipahu	HI	15	Internal Medicine	S	Paroxetine Hcl	Paroxetine Hcl	14	42	1260	154			14	42	154	1260	*
1891873691	Naveed	Tehmina	Plainview	NY	36	Family Practice	S	Paroxetine Hcl	Paroxetine Hcl	13	13	358	114.32			13	13	114.32	358	*
1891874582	Huang	Rick	Modesto	CA	6	Family Practice	S	Paroxetine Hcl	Paroxetine Hcl	18	57.7	1703	417.11			18	57.7	417.11	1703	*
1891874780	Vinson	John	Lexington	KY	21	Nurse Practitioner	S	Paroxetine Hcl	Paroxetine Hcl	48	50	1464	369.43			19	21	107.61	630	*
1891874863	Ansari	Mohammad	Manassas	VA	51	Psychiatry	S	Paroxetine Hcl	Paroxetine Hcl	34	38	1087	359.16			0	0	0	0	#
1891874962	Pimentel	Marie Theresa	Mesa	AZ	4	Internal Medicine	S	Paroxetine Hcl	Paroxetine Hcl	37	97	2910	664.07	12		37	97	664.07	2910		12
1891875084	Sobecks	Nancy	Independence	OH	39	Internal Medicine	S	Paroxetine Hcl	Paroxetine Hcl	20	60	1800	638.98			20	60	638.98	1800	*
1891875878	Mccarthy	Randall	Waycross	GA	13	Physician Assistant	S	Paroxetine Hcl	Paroxetine Hcl	20	34	1020	319.03		*					*
1891877288	Kenny	John	Manahawkin	NJ	34	Family Practice	S	Paroxetine Hcl	Paroxetine Hcl	11	33	990	209.14			11	33	209.14	990	*
1891877395	Agena	Ryan	Chino Hills	CA	6	Family Practice	S	Paroxetine Hcl	Paroxetine Hcl	16	22	660	183.32		*					*
1891877478	Villarin	Porfirio	Brooklyn	NY	36	Psychiatry & Neurology	T	Paroxetine Hcl	Paroxetine Hcl	16	16	480	90.45		#					*
1891878369	Jain	Prachee	Salisbury	NC	37	Internal Medicine	S	Paroxetine Hcl	Paroxetine Hcl	17	23	690	140.82			17	23	140.82	690	*
1891879094	Petrie	Jennifer	Emmett	ID	16	Family Practice	S	Paroxetine Hcl	Paroxetine Hcl	27	43	1290	295.75			27	43	295.75	1290	*
1891879110	Vega-Vazquez	Hilda	Deland	FL	12	Psychiatry	S	Paroxetine Hcl	Paroxetine Hcl	121	137.2	4075	1036.77	26		29	30.2	234.41	893	*
1891879136	Malcomson	Karen	Mattituck	NY	36	Nurse Practitioner	S	Paroxetine Hcl	Paroxetine Hcl	13	19	570	133.13		*					*
1891879771	Satter	Jane	Hillsborough	NC	37	Family Practice	S	Paroxetine Er	Paroxetine Hcl	16	26	780	2998.47			16	26	2998.47	780	*
1891879771	Satter	Jane	Hillsborough	NC	37	Family Practice	S	Paroxetine Hcl	Paroxetine Hcl	19	53	1575	244.31		#					*
1891880159	Gollapudi	Ram	Brentwood	CA	6	Gastroenterology	S	Paroxetine Hcl	Paroxetine Hcl	18	27	810	219.77		#					*
1891880365	Inslicht	David	Brooklyn	NY	36	Physical Medicine and Rehabilitation	S	Paroxetine Hcl	Paroxetine Hcl	32	36	1080	312.96			32	36	312.96	1080	*
1891880373	Holden	Donnie	Gravette	AR	5	Psychiatry	S	Paroxetine Hcl	Paroxetine Hcl	21	27	783	369.17		*					*
1891880555	Kauffman	Paul	Salem	AR	5	Internal Medicine	S	Paroxetine Hcl	Paroxetine Hcl	52	70	2100	393.61			41	59	337.21	1770	*
1891880571	Buchan	Steven	Warren	MI	26	Internal Medicine	S	Paroxetine Hcl	Paroxetine Hcl	12	36	1080	145.91		#					*
1891882221	Uwedjojevwe	Leticia	Chula Vista	CA	6	Internal Medicine	S	Paroxetine Hcl	Paroxetine Hcl	23	41.1	1148	326.04		#					*
1891882254	Chew	Jason	Ocean City	NJ	34	Family Practice	S	Paroxetine Hcl	Paroxetine Hcl	18	48	1440	286.31			18	48	286.31	1440	*
1891882635	Singh	Sue	Winston Salem	NC	37	Physician Assistant	S	Paroxetine Hcl	Paroxetine Hcl	12	28	815	173.8		*					*
1891882973	Dykyj	Roman	Philadelphia	PA	42	Internal Medicine	S	Paroxetine Hcl	Paroxetine Hcl	12	12	360	52.48		*					*
1891882981	Allen-Bard	Sandra	New York	NY	36	Nurse Practitioner	S	Paroxetine Hcl	Paroxetine Hcl	11	11	330	53.27			11	11	53.27	330	*
1891883005	Jeffords	Elizabeth	Columbia	SC	45	Psychiatry	S	Paroxetine Hcl	Paroxetine Hcl	13	21	630	182.34			0	0	0	0	#
1891883062	Nasr	Suhayl	Michigan City	IN	18	Psychiatry	S	Paroxetine Hcl	Paroxetine Hcl	20	30	900	211.76			20	30	211.76	900	*
1891883609	Stowers	Steven	Montgomery	TX	48	Family Practice	S	Paroxetine Hcl	Paroxetine Hcl	14	24	720	186.43		#					*
1891883773	Daly	Jerome	Frankfort	IL	17	Family Practice	S	Paroxetine Hcl	Paroxetine Hcl	30	39.2	1175	278			18	27	129.7	810	*
1891883955	Ponhold	Sieghart	Norwalk	CA	6	Family Practice	S	Paroxetine Hcl	Paroxetine Hcl	15	15.2	457	159.29			0	0	0	0	#
1891884011	Lin	Yenchih	Chino	CA	6	Internal Medicine	S	Paroxetine Hcl	Paroxetine Hcl	15	25	740	148.92			15	25	148.92	740	*
1891884300	Musser	Jason	Harrisburg	PA	42	Physician Assistant	S	Paroxetine Hcl	Paroxetine Hcl	12	12	360	213.07			12	12	213.07	360	*
1891884433	Pettinger	Thomas	Benson	AZ	4	Family Practice	S	Paroxetine Hcl	Paroxetine Hcl	17	25	750	155.74			17	25	155.74	750	*
1891884482	Christiana	William	Belleville	NJ	34	Internal Medicine	S	Paroxetine Hcl	Paroxetine Hcl	25	51	1530	442.39		#					*
1891884656	Finell	James	St Paul	MN	27	Internal Medicine	S	Paroxetine Hcl	Paroxetine Hcl	28	70	2100	401.22			28	70	401.22	2100	*
1891885182	Mccrea	Randolph	Peoria	IL	17	Internal Medicine	S	Paroxetine Hcl	Paroxetine Hcl	29	63	1822	501.62		#					*
1891885190	Miller	Barry	Peoria	IL	17	Internal Medicine	S	Paroxetine Hcl	Paroxetine Hcl	22	62	1845	614.69		#					*
1891885448	Pinson	Andy	Richmond	VA	51	Internal Medicine	S	Paroxetine Hcl	Paroxetine Hcl	14	20	600	107.05		*					*
1891885869	Kennedy	Timothy	Smyrna	GA	13	Psychiatry	S	Paroxetine Hcl	Paroxetine Hcl	36	36	1079	139.38			25	25	100.99	749	*
1891886230	Delagente	Robert	Oakland	NJ	34	Family Practice	S	Paroxetine Hcl	Paroxetine Hcl	11	33	990	274.61			11	33	274.61	990	*
1891886909	Le	Khanh	Annandale	VA	51	Internal Medicine	S	Paroxetine Hcl	Paroxetine Hcl	17	45	1350	231.87		#					*
1891887105	Williams	Marc	Cleveland	OH	39	Family Practice	S	Paroxetine Hcl	Paroxetine Hcl	62	140	4198	1033.39	19		47	99	872.88	2968	#
1891887212	Hock	Richard	Nashville	TN	47	Internal Medicine	S	Paroxetine Hcl	Paroxetine Hcl	26	76	2280	273.89			26	76	273.89	2280	*
1891887535	Hakim	Hisham	Birmingham	AL	1	Neurology	S	Paroxetine Hcl	Paroxetine Hcl	65	67	2010	558.47	20		14	14	82.03	420	*
1891887659	Bain	Robert	Mt Pleasant	TN	47	Family Practice	S	Paroxetine Hcl	Paroxetine Hcl	33	69	2070	486.75		#					*
1891887725	Wong	John	Boston	MA	25	Internal Medicine	S	Paroxetine Hcl	Paroxetine Hcl	15	39	1170	329.99			15	39	329.99	1170	*
1891887857	Scott	Robert	Port Angeles	WA	53	Family Practice	S	Paroxetine Hcl	Paroxetine Hcl	26	43	1290	237.59			15	32	187.31	960	*
1891887923	Hussain	Khwaja	Nashua	NH	33	Family Practice	S	Paroxetine Hcl	Paroxetine Hcl	26	46	1380	217.42		*					*
1891888145	Lemmert	Dawn	Pontiac	IL	17	Family Practice	S	Paroxetine Hcl	Paroxetine Hcl	12	12	260	95.5		*					*
1891888582	Clemetson	Tamara	Park River	ND	38	Physician Assistant	S	Paroxetine Hcl	Paroxetine Hcl	22	54	1618	666.09			22	54	666.09	1618	*
1891889788	Dewey	Samuel	New London	NH	33	Physician Assistant	S	Paroxetine Hcl	Paroxetine Hcl	23	45	1350	305.91		#					*
1891889812	Thapar	Pradeep	Orland Park	IL	17	Psychiatry	S	Paroxetine Hcl	Paroxetine Hcl	64	92	2717	635.29	15		33	51	427.46	1505	*
1891889929	Sasser	Robert	Louisville	KY	21	Internal Medicine	S	Paroxetine Hcl	Paroxetine Hcl	78	102	2993	724.07	15		62	78	508.32	2315	*
1891890406	Tesfau	Simon	Bartlett	TN	47	Internal Medicine	S	Paroxetine Hcl	Paroxetine Hcl	34	54	1620	321.09		#					*
1891891362	Reina	Luis	Lawton	OK	40	Neurology	S	Paroxetine Hcl	Paroxetine Hcl	14	14	420	54.59			14	14	54.59	420	*
1891891560	Gonzalez	Juan	Dalton	GA	13	Neurology	S	Paroxetine Hcl	Paroxetine Hcl	28	28	840	152.23			12	12	46.74	360	*
1891891636	Heim	Dennis	Decatur	IL	17	Family Practice	S	Paroxetine Hcl	Paroxetine Hcl	19	35	1044	237.25			19	35	237.25	1044	*
1891892188	Leonida	Efren	Mt Pleasant	PA	42	Family Practice	S	Paroxetine Hcl	Paroxetine Hcl	15	35	1050	210.28			15	35	210.28	1050	*
1891892220	Khine	Mimi	Annandale	VA	51	Psychiatry	S	Paroxetine Hcl	Paroxetine Hcl	25	29.2	844	313.94			12	12.2	185.85	365	*
1891892352	Marcus	Hillary	Lower Gwynedd	PA	42	Internal Medicine	S	Paroxetine Hcl	Paroxetine Hcl	19	33	990	229.1		*					*
1891892618	Depaolo	Michael	Wind Gap	PA	42	Family Practice	S	Paroxetine Hcl	Paroxetine Hcl	62	92	2740	813.27		#					*
1891892626	Bender	David	Grafton	WV	54	General Practice	S	Paroxetine Hcl	Paroxetine Hcl	161	247	7310	1758.41	32		129	205	1544.16	6050	#
1891892899	Hasan	Surayia	Beckley	WV	54	Internal Medicine	S	Paroxetine Hcl	Paroxetine Hcl	19	25	750	98.97			19	25	98.97	750	*
1891893491	Korman	Mutena	Hobart	IN	18	Family Practice	S	Paroxetine Hcl	Paroxetine Hcl	17	28	670	125.7		#					*
1891894572	Czarlinski	Jack	Orland Park	IL	17	Internal Medicine	S	Paroxetine Hcl	Paroxetine Hcl	20	34	966	370.28			20	34	370.28	966	*
1891895363	Morgan	Douglas	San Antonio	TX	48	Psychiatry	S	Paroxetine Hcl	Paroxetine Hcl	47	47.2	1414	491.36			0	0	0	0	#
1891895439	Priest	Anne	Folsom	CA	6	Family Practice	S	Paroxetine Hcl	Paroxetine Hcl	52	56	1678	410.19			52	56	410.19	1678	*
1891895439	Priest	Anne	Folsom	CA	6	Family Practice	S	Paxil	Paroxetine Hcl	15	15	375	4832.66			15	15	4832.66	375	*
1891895702	Schwartz	Ronald	Santa Clarita	CA	6	General Practice	S	Paroxetine Hcl	Paroxetine Hcl	19	27	810	242.45			19	27	242.45	810	*
1891896262	Escobar	Susana	Marysville	WA	53	Family Practice	S	Paroxetine Hcl	Paroxetine Hcl	18	18	540	134.54		#					*
1891896445	Udlis	Seth	Fond Du Lac	WI	55	Family Practice	S	Paroxetine Hcl	Paroxetine Hcl	25	71	2130	490.45			25	71	490.45	2130	*
1891896510	Howard	Austin	Forest	MS	28	Family Practice	S	Paroxetine Hcl	Paroxetine Hcl	74	80	2374	437.81	11		61	67	403.89	1984	*
1891896700	Goldstein	Laurence	Hartford	CT	9	Psychiatry	S	Paroxetine Hcl	Paroxetine Hcl	22	44	1320	417.67		#					*
1891897260	Mcdonnell	Fred	Hazlehurst	MS	28	Family Practice	S	Paroxetine Hcl	Paroxetine Hcl	81	122	3599	1033.65	13	#					#
1891897633	Fulton	Gerald	Burton	MI	26	Family Practice	S	Paroxetine Hcl	Paroxetine Hcl	22	66	1980	192.38		#					*
1891897997	Minnick	David	Broken Bow	NE	31	Family Practice	S	Paroxetine Hcl	Paroxetine Hcl	13	13	364	42.6			13	13	42.6	364	*
1891898110	Welch	Janet	Champaign	IL	17	Internal Medicine	S	Paroxetine Hcl	Paroxetine Hcl	13	33	990	121.91			13	33	121.91	990	*
1891898326	Clingman	Stephen	Frankfort	IN	18	Family Practice	S	Paroxetine Hcl	Paroxetine Hcl	27	51	1530	495.42			13	23	226.09	690	*
1891899407	Bogdanovic-Starcevic	Milica	Fort Lauderdale	FL	12	Internal Medicine	S	Paroxetine Hcl	Paroxetine Hcl	14	34	1018	135.78			14	34	135.78	1018	*
1891899829	Miller	Gregory	Chillicothe	MO	29	Family Practice	S	Paroxetine Hcl	Paroxetine Hcl	66	102	3060	878.86			43	79	450.66	2370	*
1891899837	Zarate	Jorge	Escondido	CA	6	Physician Assistant	S	Paroxetine Hcl	Paroxetine Hcl	17	19	570	94.76		#					*
1891900577	Swanson	Patrick	Cincinnati	OH	39	Psychiatry	S	Paroxetine Hcl	Paroxetine Hcl	25	31.2	921	310.3			0	0	0	0	#
1891900866	Gupta	Naveen	Loma Linda	CA	6	Internal Medicine	S	Paroxetine Hcl	Paroxetine Hcl	32	98	2940	578.2	14	#					#
1891901674	Yoder	Mary	Jacksonville	FL	12	Family Practice	S	Paroxetine Hcl	Paroxetine Hcl	13	29	870	452.1			13	29	452.1	870	*
1891903225	Scott	Linda	Toccoa	GA	13	Nurse Practitioner	S	Paroxetine Hcl	Paroxetine Hcl	29	33.5	1005	203.83		#					*
1891903415	Lyday	Tamara	North Fond Du Lac	WI	55	Family Practice	S	Paroxetine Hcl	Paroxetine Hcl	11	11.1	330	87.68			11	11.1	87.68	330	*
1891903712	Chachar	Mushtaque	Dartmouth	MA	25	Neurology	S	Paroxetine Hcl	Paroxetine Hcl	17	21	630	141.53			0	0	0	0	#
1891906350	Ray	Alpa	Tifton	GA	13	Internal Medicine	S	Paroxetine Hcl	Paroxetine Hcl	24	60	1800	393.21			13	39	245.62	1170	*
1891907549	Graves	Melissa	Keyser	WV	54	Family Practice	S	Paroxetine Hcl	Paroxetine Hcl	36	60	1800	429.99			16	32	280.88	960	*
1891911640	Noordsij-Jones	Matthew	Dayton	OH	39	Internal Medicine	S	Paroxetine Hcl	Paroxetine Hcl	21	35	1050	156.04		#					*
1891912135	Gottlieb	Fred	Los Angeles	CA	6	Psychiatry & Neurology	T	Paroxetine Hcl	Paroxetine Hcl	26	29	870	112.52			0	0	0	0	#
1891913554	Vanhollebeke	Ingrid	Fishkill	NY	36	Internal Medicine	S	Paroxetine Hcl	Paroxetine Hcl	29	85	2550	264.53			29	85	264.53	2550	*
1891914222	Perry-Hunter	Pamela	Santa Monica	CA	6	Psychiatry & Neurology	T	Paroxetine Hcl	Paroxetine Hcl	11	11	330	48.92			0	0	0	0	#
1891917613	Singerman	Joseph	Livonia	MI	26	Internal Medicine	S	Paroxetine Hcl	Paroxetine Hcl	22	22.1	507	402.58			22	22.1	402.58	507	*
1891918017	Epstein	James	Middleburg Heights	OH	39	Internal Medicine	S	Paroxetine Hcl	Paroxetine Hcl	41	110.1	3304	824.03	13		41	110.1	824.03	3304		13
1891919502	Dillon	Linda	Royal Oak	MI	26	Family Practice	S	Paroxetine Hcl	Paroxetine Hcl	16	28	830	197.68			0	0	0	0	#
1891920997	Boinpally	Rahul	Fort Stockton	TX	48	Family Practice	S	Paroxetine Hcl	Paroxetine Hcl	11	17	510	132.53			11	17	132.53	510	*
1891921599	Tarango	Gabriel	Cotulla	TX	48	Family Practice	S	Paroxetine Hcl	Paroxetine Hcl	18	26	780	185.62		#					*
1891921631	Hartman	Lynn	Escanaba	MI	26	Family Practice	S	Paroxetine Hcl	Paroxetine Hcl	114	138	4140	1199.48	18		39	57	575.37	1710	*
1891922977	Buckley	Kimberly	Bardstown	KY	21	Nurse Practitioner	S	Paroxetine Hcl	Paroxetine Hcl	39	43	1264	169.03		#					*
1891923124	Scott	Bartie	Fayetteville	TN	47	Nurse Practitioner	S	Paroxetine Hcl	Paroxetine Hcl	18	50	1500	327.88		#					*
1891923199	Aweh	Nelson	Cambridge	MA	25	Internal Medicine	S	Paroxetine Hcl	Paroxetine Hcl	15	15	422	193.86		*					*
1891923587	Morrow	Gretchen	Albion	ME	23	Physician Assistant	S	Paroxetine Hcl	Paroxetine Hcl	26	60	1800	263.05		#					*
1891923702	Nunley	Brenda	Hastings	NE	31	Nurse Practitioner	S	Paroxetine Hcl	Paroxetine Hcl	14	20	600	97.07		#					*
1891924957	Jakkula	Jagan Mohan Rao	New Ulm	MN	27	Psychiatry	S	Paroxetine Hcl	Paroxetine Hcl	17	21	624	210.55		*					*
1891924999	Boyd	Michael	Hinsdale	IL	17	Neurology	S	Paroxetine Hcl	Paroxetine Hcl	19	27	810	313.01		#					*
1891925061	Frazier	Brett	Plant City	FL	12	Family Practice	S	Paroxetine Hcl	Paroxetine Hcl	20	22	660	329.35		*					*
1891925129	Abrio	Hennie	Roseburg	OR	41	Internal Medicine	S	Paroxetine Hcl	Paroxetine Hcl	68	95	2850	657.03	13		42	69	448.11	2070	#
1891925384	Maley	Amy	Newville	PA	42	Family Practice	S	Paroxetine Hcl	Paroxetine Hcl	14	42	1260	277.71		#					*
1891925699	Ling	Jinyi	Greeley	CO	8	Internal Medicine	S	Paroxetine Hcl	Paroxetine Hcl	28	56	1680	499.11		#					*
1891926440	Unger	Ryan	Knoxville	TN	47	Family Practice	S	Paroxetine Hcl	Paroxetine Hcl	12	26	780	383.41		*					*
1891926531	Sinha	Saket	Merrillville	IN	18	Internal Medicine	S	Paroxetine Hcl	Paroxetine Hcl	69	70	1719	628.7	11	#					*
1891926960	Ramirez	Jose	Las Marias	PR	72	General Practice	S	Paroxetine Hcl	Paroxetine Hcl	75	75	2135	436.31			52	52	334.91	1560	*
1891927430	Singh	Harmit	Council Bluffs	IA	19	Psychiatry	S	Paroxetine Hcl	Paroxetine Hcl	99	103.2	3042	604.67	12	*					*
1891927729	Makhija	Veronica	Waukesha	WI	55	Psychiatry	S	Paroxetine Hcl	Paroxetine Hcl	30	66	1971	623.3			19	47	512.3	1401	*
1891928529	Jury	Lucy	Cleveland	OH	39	Nurse Practitioner	S	Paroxetine Hcl	Paroxetine Hcl	50	76.2	2158	633.73			35	53	458.81	1590	*
1891928560	Huber	Mary Rose	Napa	CA	6	Internal Medicine	S	Paroxetine Hcl	Paroxetine Hcl	13	39	1170	275.39			13	39	275.39	1170	*
1891928867	Njeru	Jane	Rochester	MN	27	Internal Medicine	S	Paroxetine Hcl	Paroxetine Hcl	11	33	990	169.39			11	33	169.39	990	*
1891929006	O'keefe	James	Atlanta	GA	13	Internal Medicine	S	Paroxetine Hcl	Paroxetine Hcl	11	31	930	156.19			11	31	156.19	930	*
1891929063	Chip	Jerold	Lakeland	FL	12	Internal Medicine	T	Paroxetine Hcl	Paroxetine Hcl	12	32	960	198.35			12	32	198.35	960	*
1891929394	Sylvanus	Jeremy	Asheville	NC	37	Family Practice	S	Paroxetine Hcl	Paroxetine Hcl	27	53.1	1571	439.47			13	13.1	116.98	371	*
1891929832	Alexander	Britany	Torrance	CA	6	Psychiatry	S	Paroxetine Hcl	Paroxetine Hcl	37	57.6	1635	393.98		#					*
1891931069	Miller	Garnett	Memphis	TN	47	Nurse Practitioner	S	Paroxetine Hcl	Paroxetine Hcl	13	32	960	218.97		*					*
1891931713	Omraju	Swapna	Mt Pleasant	SC	45	Internal Medicine	S	Paroxetine Hcl	Paroxetine Hcl	17	37	1110	217.08			17	37	217.08	1110	*
1891932208	Colbert	Marquetta	Trotwood	OH	39	Nurse Practitioner	S	Paroxetine Hcl	Paroxetine Hcl	19	25	728	221.2		#					*
1891933453	Bartel	Alison	Henderson	NC	37	Internal Medicine	S	Paroxetine Hcl	Paroxetine Hcl	30	46	1380	202.11		#					*
1891935557	Pemberton	Colin	Newark	NJ	34	Internal Medicine	S	Paroxetine Hcl	Paroxetine Hcl	35	41	1230	349.28	12	*					*
1891936522	Pavlock	Max	Bellevue	OH	39	Family Practice	S	Paroxetine Hcl	Paroxetine Hcl	12	14.1	424	209.68		*					*
1891936720	Brady	Mary	Germantown	TN	47	Nurse Practitioner	S	Paroxetine Hcl	Paroxetine Hcl	17	21	630	99.96			17	21	99.96	630	*
1891936928	Britton	Deanna	Winchester	TN	47	Nurse Practitioner	S	Paroxetine Hcl	Paroxetine Hcl	30	30	810	356.82			30	30	356.82	810	*
1891937884	Schwartz	Peter	Wellington	FL	12	Internal Medicine	S	Paroxetine Hcl	Paroxetine Hcl	72	180	5400	1394.68	21		72	180	1394.68	5400		21
1891938718	Bessinger	Karalee	Carrollton	KY	21	Family Practice	S	Paroxetine Hcl	Paroxetine Hcl	26	52	1560	459.16		#					*
1891938825	Shaik	Altaf	Flushing	NY	36	Family Practice	S	Paroxetine Hcl	Paroxetine Hcl	20	26	780	253.39			20	26	253.39	780	*
1891941605	Gohil	Harshkumar	French Camp	CA	6	Family Practice	S	Paroxetine Hcl	Paroxetine Hcl	11	27.7	832	847.97		*					*
1891941662	Hardy	Melanie	Vernal	UT	49	Family Practice	S	Paroxetine Hcl	Paroxetine Hcl	37	37	1110	268.8			37	37	268.8	1110	*
1891941993	Torrijos	Jose	Baytown	TX	48	Psychiatry	S	Paroxetine Hcl	Paroxetine Hcl	11	11	330	93.46		*					*
1891942645	Younesi	Peyman	Jamaica	NY	36	Internal Medicine	S	Paroxetine Hcl	Paroxetine Hcl	37	37	1070	435.61	12		37	37	435.61	1070		12
1891942769	Vertin	Melissa	Houghton	MI	26	Physician Assistant	S	Paroxetine Hcl	Paroxetine Hcl	11	17	510	150.87			11	17	150.87	510	*
1891943536	Martin	Denny	New York	NY	36	Neurosurgery	S	Paroxetine Hcl	Paroxetine Hcl	39	51	1471	563.98	11		22	34	338.82	981	*
1891943692	Sosa	Kelly	Byram	MS	28	Nurse Practitioner	S	Paroxetine Hcl	Paroxetine Hcl	14	36	1080	231.18		*					*
1891944013	Matcha	Sarah	Fargo	ND	38	Nurse Practitioner	S	Paroxetine Hcl	Paroxetine Hcl	16	26	780	132.08			16	26	132.08	780	*
1891945390	Dalgetty	Donna	Belleville	NJ	34	Neuropsychiatry	S	Paroxetine Hcl	Paroxetine Hcl	38	38	1140	404.68		*					*
1891945580	Velazquez Vicente	Luis	Lakeland	FL	12	General Practice	S	Paroxetine Hcl	Paroxetine Hcl	30	82	2460	483.33	13	#					#
1891945804	Ma	Michael	San Gabriel	CA	6	Internal Medicine	S	Paroxetine Hcl	Paroxetine Hcl	26	80	2400	518.28		#					*
1891946125	Dove	Amy	Nicholasville	KY	21	Nurse Practitioner	S	Paroxetine Hcl	Paroxetine Hcl	26	30	900	123.32		#					*
1891947818	Sanchez	Roderick John	Mesa	AZ	4	Nurse Practitioner	S	Paroxetine Hcl	Paroxetine Hcl	27	27.4	743	188.53			14	14	88.45	420	*
1891948873	Bengaard	Katrine	West Linn	OR	41	Family Practice	S	Paroxetine Hcl	Paroxetine Hcl	34	68.2	2045	644.22			34	68.2	644.22	2045	*
1891949723	Jack	Timothy	Sherman Oaks	CA	6	Psychiatry	S	Paroxetine Hcl	Paroxetine Hcl	51	53.1	1558	225.35			25	25.1	110.83	718	*
1891950580	Talla	Rekha	Toledo	OH	39	Hospitalist	S	Paroxetine Hcl	Paroxetine Hcl	12	12	360	260.65		*					*
1891953766	Do	Dang	Covington	WA	53	Family Practice	S	Paroxetine Hcl	Paroxetine Hcl	26	54	1504	647.72		#					*
1891954012	Sulaiman	Rosalind	Buffalo	NY	36	Internal Medicine	S	Paroxetine Hcl	Paroxetine Hcl	25	30	900	262.05		#					*
1891954111	Winslow	Sarah	Vancouver	WA	53	Family Practice	S	Paroxetine Hcl	Paroxetine Hcl	33	65	1950	317.28		#					*
1891955282	Meier	Jarrell	San Francisco	CA	6	Psychiatry	S	Paroxetine Hcl	Paroxetine Hcl	34	34	236	40.55			0	0	0	0	#
1891955373	Gutierrez	Javier	Whitsett	NC	37	Family Practice	S	Paroxetine Hcl	Paroxetine Hcl	33	65	1950	474.37		#					*
1891955969	Lingoes	Paul	Lancaster	SC	45	Family Practice	S	Paroxetine Hcl	Paroxetine Hcl	13	13.1	393	125.15		#					*
1891956322	Neutze	Dana	Chapel Hill	NC	37	Family Practice	S	Paroxetine Hcl	Paroxetine Hcl	11	19	570	188.61			11	19	188.61	570	*
1891956652	Antohina	Alena	Bridgewater	NJ	34	Psychiatry	S	Paroxetine Hcl	Paroxetine Hcl	21	21	630	176.84			21	21	176.84	630	*
1891956769	Boutis	George	Great Neck	NY	36	Internal Medicine	S	Paroxetine Hcl	Paroxetine Hcl	15	17	510	112.71			15	17	112.71	510	*
1891956827	Henry	Genevieve	Bristol	CT	9	Psychiatry	S	Paroxetine Hcl	Paroxetine Hcl	23	23	576	236.7			23	23	236.7	576	*
1891956843	Thorpe	Michelle	Montville	NJ	34	Psychiatry	S	Paroxetine Hcl	Paroxetine Hcl	47	49	1470	435.54			24	24	170.67	720	*
1891956991	Rai	Seema	Covington	WA	53	Family Practice	S	Paroxetine Hcl	Paroxetine Hcl	32	56	1604	662.82			32	56	662.82	1604	*
1891957056	Trojanowski	Joanna	Golden	CO	8	Geriatric Medicine	S	Paroxetine Hcl	Paroxetine Hcl	20	20	570	389.91		#					*
1891957494	Byrns	Marcy	Brainerd	MN	27	Internal Medicine	S	Paroxetine Hcl	Paroxetine Hcl	13	38.4	1152	255.28		*					*
1891958088	Anderson	Linda	Duluth	MN	27	Nurse Practitioner	S	Paroxetine Hcl	Paroxetine Hcl	15	17.3	520	98.81		*					*
1891959300	Portillo	Eilda	Emeryville	CA	6	Physician Assistant	S	Paroxetine Hcl	Paroxetine Hcl	13	19	570	118.24		*					*
1891959839	Wilcinot	Rachel	Lincoln	NE	31	Family Practice	S	Paroxetine Hcl	Paroxetine Hcl	17	35.2	1055	143.57			17	35.2	143.57	1055	*
1891960233	Crane	Peter	Montpelier	ID	16	Family Practice	S	Paroxetine Hcl	Paroxetine Hcl	40	56	1680	837.82			40	56	837.82	1680	*
1891961454	Suravarapu	Sri	North Platte	NE	31	Internal Medicine	S	Paroxetine Hcl	Paroxetine Hcl	16	30	900	111.74		#					*
1891961892	Cowan	Laura	Boston	MA	25	Physician Assistant	S	Paroxetine Hcl	Paroxetine Hcl	18	18	540	198.9			0	0	0	0	#
1891961934	Hoffman	Jonathan	Macon	GA	13	Clinical Cardiac Electrophysiology	S	Paroxetine Hcl	Paroxetine Hcl	14	14	420	132.09		#					*
1891962999	Malik	Bushra	Fountain Hill	PA	42	Neurology	S	Paroxetine Hcl	Paroxetine Hcl	12	14	420	112.19			12	14	112.19	420	*
1891963427	Lane-Sandt	Susanne	Allentown	PA	42	Nurse Practitioner	S	Paroxetine Hcl	Paroxetine Hcl	13	13	308	151.13			13	13	151.13	308	*
1891963435	Huot	Rachel	Bowling Green	VA	51	Family Practice	S	Paroxetine Hcl	Paroxetine Hcl	24	32	960	202.88		*					*
1891963591	Mcgee	Daniel	Nashville	TN	47	Family Practice	S	Paroxetine Hcl	Paroxetine Hcl	35	55	1650	318.78		#					*
1891964904	Vo	Tien	El Centro	CA	6	Internal Medicine	S	Paroxetine Hcl	Paroxetine Hcl	146	173.4	5082	1406.58	26	#					#
1891965281	Parker	Stacey	Acworth	GA	13	Family Practice	S	Paroxetine Hcl	Paroxetine Hcl	30	74	2220	447.26			30	74	447.26	2220	*
1891965596	Olson	Eva	Ann Arbor	MI	26	Psychiatry & Neurology	T	Paroxetine Hcl	Paroxetine Hcl	13	13	390	110.64			0	0	0	0	#
1891967030	Hormozian	Hooman	Mission Hills	CA	6	Psychiatry	S	Paroxetine Cr	Paroxetine Hcl	11	11	330	1452.8			0	0	0	0	#
1891967360	Mckee	Meredith	Memphis	TN	47	Nurse Practitioner	S	Paroxetine Hcl	Paroxetine Hcl	15	21	630	89.31			15	21	89.31	630	*
1891967683	Gangwal	Kapil	Everett	WA	53	Internal Medicine	S	Paroxetine Hcl	Paroxetine Hcl	33	65.1	1908	387.05	11	#					*
1891967790	Hu	Jane	Oakland	CA	6	Psychiatry	S	Paroxetine Hcl	Paroxetine Hcl	16	51	1530	376.41		#					*
1891969382	Alvarado	Anastasia	Decatur	GA	13	Psychiatry	S	Paroxetine Hcl	Paroxetine Hcl	12	12	360	115.19		*					*
1891971099	Espelin	Nancy	Omak	WA	53	Physician Assistant	S	Paroxetine Hcl	Paroxetine Hcl	11	30.5	914	162.77		*					*
1891972121	Mui	Byron	Bakersfield	CA	6	Internal Medicine	S	Paroxetine Hcl	Paroxetine Hcl	20	36	1080	136.65		#					*
1891972824	Morrison	Kristian	Shinnston	WV	54	Family Practice	S	Paroxetine Hcl	Paroxetine Hcl	80	96	2880	694.23	11		39	55	416.24	1650	*
1891975363	Stivers	Jennifer	Danville	KY	21	Obstetrics & Gynecology	S	Paroxetine Hcl	Paroxetine Hcl	12	20	600	118.47		*					*
1891975694	Lyons	Billie	Brandywine	MD	24	Nurse Practitioner	S	Paroxetine Hcl	Paroxetine Hcl	26	26.3	743	186.88			0	0	0	0	#
1891977211	Mcminn	Kelly	Hamlin	WV	54	Nurse Practitioner	S	Paroxetine Hcl	Paroxetine Hcl	16	42	1260	248.76			16	42	248.76	1260	*
1891978334	Sheikh	Wiqar	Margate	FL	12	Geriatric Medicine	S	Paroxetine Hcl	Paroxetine Hcl	26	52	1560	308.43		#					*
1891979746	Alvarado	Elisa	Pasadena	CA	6	Internal Medicine	S	Paroxetine Hcl	Paroxetine Hcl	63	111	3330	521.37	12		63	111	521.37	3330		12
1891980728	Randall	Carrie	Stigler	OK	40	Physician Assistant	S	Paroxetine Hcl	Paroxetine Hcl	11	11	330	112.96			11	11	112.96	330	*
1891981940	Dela Paz	Tala Maria	Akron	OH	39	Internal Medicine	S	Paroxetine Hcl	Paroxetine Hcl	28	50	1500	281.4			28	50	281.4	1500	*
1891982641	Schultz	Heather	Amanda	OH	39	Nurse Practitioner	S	Paroxetine Hcl	Paroxetine Hcl	27	31	930	130.13			12	14	62.13	420	*
1891983045	Levoir	Bridgid	St Petersburg	FL	12	Family Practice	S	Paroxetine Hcl	Paroxetine Hcl	37	87	2610	772.47			37	87	772.47	2610	*
1891983458	Berkram	Ashley	Helena	MT	30	Physician Assistant	S	Paroxetine Hcl	Paroxetine Hcl	26	26	780	130.28		*					*
1891984175	Wildpret	Jennifer	Kittanning	PA	42	Osteopathic Manipulative Medicine	S	Paroxetine Hcl	Paroxetine Hcl	18	26	780	172.25		#					*
1891984647	Sponseller	Brian	North Conway	NH	33	Family Practice	S	Paroxetine Hcl	Paroxetine Hcl	57	83	2490	587.18			40	60	360.87	1800	*
1891984761	Singleton	Cynthia	Cedartown	GA	13	Nurse Practitioner	S	Paroxetine Hcl	Paroxetine Hcl	19	21	622	136.8		*					*
1891985396	Kitlas	Arleta	Bradenton	FL	12	Internal Medicine	S	Paroxetine Hcl	Paroxetine Hcl	42	114	3420	715.53	13	#					#
1891986782	Sitterly	Karl	Newport	ME	23	Family Practice	S	Paroxetine Hcl	Paroxetine Hcl	24	45.9	1377	287.57		#					*
1891987343	Clark	Rebecca	Minden	LA	22	Nurse Practitioner	S	Paroxetine Hcl	Paroxetine Hcl	12	12	360	62.78			0	0	0	0	#
1891989232	Marmolejos Baez	Euclides	Sebring	FL	12	Internal Medicine	S	Paroxetine Hcl	Paroxetine Hcl	57	117	3509	885.9	17	#					#
1891990347	Fontanet	Francisco	Barceloneta	PR	72	Family Practice	S	Paroxetine Hcl	Paroxetine Hcl	74	78	2340	426.13			57	57	312.97	1710	*
1891990479	Pittman	Jeryl	Richmond	KY	21	Nurse Practitioner	S	Paroxetine Hcl	Paroxetine Hcl	12	26	780	314.44		*					*
1891991642	Fakhraie	Keiko	Kingman	AZ	4	Family Practice	S	Paroxetine Hcl	Paroxetine Hcl	12	24	720	188.53			12	24	188.53	720	*
1891992202	Tolentino	Maria	Claremont	CA	6	Family Practice	S	Paroxetine Hcl	Paroxetine Hcl	17	29	870	235.23		#					*
1891992285	Antoniak	Sandra	Poughkeepsie	NY	36	Psychiatry	S	Paroxetine Er	Paroxetine Hcl	29	29.6	887	3212.24			13	13.6	1823.63	407	*
1891992285	Antoniak	Sandra	Poughkeepsie	NY	36	Psychiatry	S	Paroxetine Hcl	Paroxetine Hcl	39	41	1184	319.63		*					*
1891992319	Hui	Christina	Los Angeles	CA	6	Geriatric Psychiatry	S	Paroxetine Hcl	Paroxetine Hcl	39	65	1942	632			39	65	632	1942	*
1891992376	Martin	Stephanie	Gambrills	MD	24	Internal Medicine	S	Paroxetine Hcl	Paroxetine Hcl	22	50	1420	299.82			22	50	299.82	1420	*
1891992608	Dorsey	David	Ellisville	MO	29	Family Practice	S	Paroxetine Hcl	Paroxetine Hcl	18	42	1260	324.57			18	42	324.57	1260	*
1891994406	Mihu	Nurkia	Sunnyside	NY	36	Neurology	S	Paroxetine Hcl	Paroxetine Hcl	44	48	1440	263.88	18	#					#
1891994992	Cabrera Aguilar	Rafael	San Juan	PR	72	Psychiatry	S	Paroxetine Cr	Paroxetine Hcl	65	66	1869	8344.17	29		45	46	5852.23	1304		17
1891994992	Cabrera Aguilar	Rafael	San Juan	PR	72	Psychiatry	S	Paroxetine Er	Paroxetine Hcl	169	171	4766	21063.2	54		100	102	12492.4	2811		30
1891994992	Cabrera Aguilar	Rafael	San Juan	PR	72	Psychiatry	S	Paroxetine Hcl	Paroxetine Hcl	239	241	7151	1582.24	41		105	106	670.72	3116		17
1891995338	Taube	Rochelle	Edina	MN	27	Family Practice	S	Paroxetine Hcl	Paroxetine Hcl	27	63	1890	249.72			27	63	249.72	1890	*
1891995361	Cochran	Beth	Wolfforth	TX	48	Family Practice	S	Paroxetine Hcl	Paroxetine Hcl	23	37	1110	273.83			23	37	273.83	1110	*
1891996054	Collins	Deborah	Moscow	ID	16	Family Practice	S	Paroxetine Hcl	Paroxetine Hcl	25	39	1170	296.91			25	39	296.91	1170	*
1891997870	Syed	Salahuddin	Hoffman Estates	IL	17	Psychiatry	S	Paroxetine Hcl	Paroxetine Hcl	12	14	388	56.5		#					*
1891998043	Kim	Joseph	Portland	OR	41	Internal Medicine	S	Paroxetine Hcl	Paroxetine Hcl	46	91.1	2733	340.62			46	91.1	340.62	2733	*
1891998118	Gorges	Firas	Alpine	CA	6	Family Practice	S	Paroxetine Hcl	Paroxetine Hcl	17	31	930	205.09		*					*
1891998159	Grageda	Marie Claudette	Hollister	CA	6	Family Practice	S	Paroxetine Hcl	Paroxetine Hcl	18	20	600	168.65		*					*
1891998563	Farrugia	David	West Seneca	NY	36	Internal Medicine	S	Paroxetine Hcl	Paroxetine Hcl	111	111	930	774.43			111	111	774.43	930	*
1891999462	Lu	Cynthia	Merced	CA	6	General Practice	S	Paroxetine Hcl	Paroxetine Hcl	11	29	870	117.1		*					*
1902000565	Doguet	Lisa	Beaumont	TX	48	Psychiatry	S	Paroxetine Hcl	Paroxetine Hcl	71	86	2580	829.83			23	35	351.95	1050	*
1902002900	Haynie Cleary	Mary Jill	North Charleston	SC	45	Nurse Practitioner	S	Paroxetine Hcl	Paroxetine Hcl	40	84	2520	613.42			25	63	496.32	1890	*
1902004203	Gangwani	Sunil	Alton	IL	17	Psychiatry & Neurology	T	Paroxetine Hcl	Paroxetine Hcl	74	82	2385	760.6		*					*
1902004393	Terry	Julie	Bellingham	WA	53	Family Practice	S	Paroxetine Hcl	Paroxetine Hcl	33	47	1392	213.66		#					*
1902004831	Burton	Allison	Wesley Chapel	FL	12	Family Practice	S	Paroxetine Hcl	Paroxetine Hcl	49	119	3540	581.78	14	#					#
1902005358	Beasley	Kitty	Camilla	GA	13	Nurse Practitioner	S	Paroxetine Hcl	Paroxetine Hcl	13	25	750	186.35		*					*
1902005549	Roraback-Carson	Jenny	Seattle	WA	53	Geriatric Medicine	S	Paroxetine Hcl	Paroxetine Hcl	13	13	390	167.27			13	13	167.27	390	*
1902005960	Lau	Raymond	Brooklyn	NY	36	Family Practice	S	Paroxetine Hcl	Paroxetine Hcl	12	12	360	63.32			12	12	63.32	360	*
1902006406	Joseph	Manu	Muncie	IN	18	Internal Medicine	S	Paroxetine Hcl	Paroxetine Hcl	36	58	1705	366.7			36	58	366.7	1705	*
1902006455	Murudkar	Preeti	York	PA	42	Family Practice	S	Paroxetine Hcl	Paroxetine Hcl	64	90	2700	927.1			44	70	699.09	2100	*
1902007669	Benezra	Clifford	Hallandale Beach	FL	12	Internal Medicine	S	Paroxetine Hcl	Paroxetine Hcl	38	38.5	1145	374.22		*					*
1902007990	Montgomery	Jeffrey	Clarks Summit	PA	42	Family Practice	S	Paroxetine Hcl	Paroxetine Hcl	27	65	1950	495.52			27	65	495.52	1950	*
1902008683	Nandakumaran	Sanjeev	Torrance	CA	6	Family Practice	S	Paroxetine Hcl	Paroxetine Hcl	11	35.5	1066	288.36			11	35.5	288.36	1066	*
1902009145	Valbuena	Paul	Scottsdale	AZ	4	Psychiatry	S	Paroxetine Hcl	Paroxetine Hcl	22	26	566	147.11		*					*
1902012206	Hefner	Jason	Holly Springs	GA	13	General Practice	S	Paroxetine Hcl	Paroxetine Hcl	40	73	2190	335		#					*
1902014392	Marroquin	James	Austin	TX	48	Internal Medicine	S	Paroxetine Hcl	Paroxetine Hcl	17	39	1170	241.6			17	39	241.6	1170	*
1902014467	Pulisetty	Shailaja	Saint Louis	MO	29	Internal Medicine	S	Paroxetine Hcl	Paroxetine Hcl	13	13	390	121.2			13	13	121.2	390	*
1902015050	Conley	Virginia	West Des Moines	IA	19	Nurse Practitioner	S	Paroxetine Hcl	Paroxetine Hcl	15	15	450	41.37			0	0	0	0	#
1902015290	Qamar	Shazia	Warren	MI	26	Family Practice	S	Paroxetine Hcl	Paroxetine Hcl	32	40	1200	419.6			32	40	419.6	1200	*
1902017239	Santos	Jhoanna	Mount Vernon	WA	53	Internal Medicine	S	Paroxetine Hcl	Paroxetine Hcl	40	76	2280	480.26			40	76	480.26	2280	*
1902017700	Batin	John	Yucca Valley	CA	6	Physician Assistant	S	Paroxetine Hcl	Paroxetine Hcl	76	155.5	4665	1089.22	20		45	90.5	733.43	2715	#
1902018518	Stevens	Christy	Sparks	NV	32	Nurse Practitioner	S	Paroxetine Hcl	Paroxetine Hcl	30	32	958	181.96			0	0	0	0	#
1902018716	Sutton	Lawrence	Canton	MS	28	Family Practice	S	Paroxetine Hcl	Paroxetine Hcl	12	14	420	56.61		*					*
1902018757	Delamarter	Kristine	Madras	OR	41	Family Practice	S	Paroxetine Hcl	Paroxetine Hcl	35	47	1389	321.48		#					*
1902021769	Wenning	Pamela	Wilmington	NC	37	Nurse Practitioner	S	Paroxetine Hcl	Paroxetine Hcl	11	11	330	107.58		*					*
1902021850	Hilmer	Kimberly	Aledo	TX	48	Nurse Practitioner	S	Paroxetine Hcl	Paroxetine Hcl	26	26.1	757	302.94			26	26.1	302.94	757	*
1902023666	Armanious	Nader	Panorama City	CA	6	Neurology	S	Paroxetine Hcl	Paroxetine Hcl	47	49.1	1440	256.3			16	16.1	62.87	481	*
1902025729	Quinn	Cheryl	Sigourney	IA	19	Family Practice	S	Paroxetine Hcl	Paroxetine Hcl	11	13	350	57.87		*					*
1902026305	Cicinelli	Richard	San Mateo	CA	6	Psychiatry	S	Paroxetine Hcl	Paroxetine Hcl	16	16	345	145.61		*					*
1902026859	Bedsole	Amy	Whitsett	NC	37	Family Practice	S	Paroxetine Hcl	Paroxetine Hcl	12	28	840	199.9		*					*
1902032014	Shah	Prerak	Hammond	IN	18	Family Practice	S	Paroxetine Hcl	Paroxetine Hcl	15	39	1170	168.99		*					*
1902032865	Mathai	Annie	Dunkirk	NY	36	Family Practice	S	Paroxetine Hcl	Paroxetine Hcl	58	66	1942	436.72	12		58	66	436.72	1942		12
1902033210	Glenn	Robert	Orangeburg	SC	45	Psychiatry	S	Paroxetine Hcl	Paroxetine Hcl	11	19	570	191.96			0	0	0	0	#
1902033608	Wynn	Brad	Twin Falls	ID	16	Family Practice	S	Paroxetine Hcl	Paroxetine Hcl	19	31	930	267.98		#					*
1902033632	Asadi	Sara	Hawthorne	CA	6	Internal Medicine	S	Paroxetine Hcl	Paroxetine Hcl	15	23	690	144.99			15	23	144.99	690	*
1902034051	Raymond	Clovis	Bardonia	NY	36	Psychiatry & Neurology	T	Paroxetine Hcl	Paroxetine Hcl	12	12	337	108.31		*					*
1902034242	Genovese	Cynthia	Medford	NJ	34	Family Practice	S	Paroxetine Hcl	Paroxetine Hcl	19	57	1710	383.43		#					*
1902034614	Ullom	Robert	Kingman	KS	20	Family Practice	S	Paroxetine Hcl	Paroxetine Hcl	60	134.4	4032	820.97	17	#					#
1902034804	Akram	Taimur	Greenville	PA	42	Family Practice	S	Paroxetine Hcl	Paroxetine Hcl	50	106	3135	494.04	15	#					#
1902034879	Jeansonne	Scott	Belen	NM	35	Family Practice	S	Paroxetine Hcl	Paroxetine Hcl	19	29	870	177.17		*					*
1902035371	Narra	Padma	Columbia	TN	47	Family Practice	S	Paroxetine Hcl	Paroxetine Hcl	18	46	1380	182.17		#					*
1902036676	Rancier	Moshe	Lawrence	MA	25	Internal Medicine	S	Paroxetine Hcl	Paroxetine Hcl	20	31	930	218.94		#					*
1902036718	Shuster	Dario	Brooklyn	NY	36	Psychiatry	S	Paroxetine Hcl	Paroxetine Hcl	20	20.2	584	68.24		*					*
1902036999	Reed	Janice	Canton	GA	13	Nurse Practitioner	S	Paroxetine Hcl	Paroxetine Hcl	16	18	540	248.65			16	18	248.65	540	*
1902037377	Frugone Larrea	David	Crookston	MN	27	Internal Medicine	S	Paroxetine Hcl	Paroxetine Hcl	41	49	1468	228.76			41	49	228.76	1468	*
1902038185	Flowerday	Sarah	Portland	OR	41	Family Practice	S	Paroxetine Hcl	Paroxetine Hcl	39	116	3480	807.59	12		39	116	807.59	3480		12
1902039654	Michaels	Ashley	Jamestown	NC	37	Physician Assistant	S	Paroxetine Hcl	Paroxetine Hcl	12	24	720	232.34			12	24	232.34	720	*
1902039712	Ramos Mercado	Elier	Isabela	PR	72	General Practice	T	Paroxetine Hcl	Paroxetine Hcl	12	12	360	119.42			0	0	0	0	#
1902039951	Barron	Cynthia	Pocatello	ID	16	Certified Clinical Nurse Specialist	S	Paroxetine Hcl	Paroxetine Hcl	12	12	360	42.65			12	12	42.65	360	*
1902042930	Thomure	Jessica	Saint Louis	MO	29	Nurse Practitioner	S	Paroxetine Hcl	Paroxetine Hcl	15	39	1170	285.75			15	39	285.75	1170	*
1902043334	Shrestha	Seleena	Springfield	IL	17	Psychiatry	S	Paroxetine Hcl	Paroxetine Hcl	16	22	624	227.2		#					*
1902043649	Warner	Mary	Palo Alto	CA	6	Psychiatry	S	Paroxetine Hcl	Paroxetine Hcl	18	18	540	151.4			18	18	151.4	540	*
1902044308	Johnson	Gail	Southfield	MI	26	Nurse Practitioner	S	Paroxetine Hcl	Paroxetine Hcl	18	18	540	110.17		*					*
1902048200	Dailey	Allison	Chillicothe	OH	39	Psychiatry	S	Paroxetine Hcl	Paroxetine Hcl	87	121	2764	758.01	19		50	58	204.54	889	*
1902048234	Montgomery	Vernesha	Danville	IL	17	Family Practice	S	Paroxetine Er	Paroxetine Hcl	12	12	360	3831.06			12	12	3831.06	360	*
1902048234	Montgomery	Vernesha	Danville	IL	17	Family Practice	S	Paroxetine Hcl	Paroxetine Hcl	77	120	3585	825.16	16		63	106	760.23	3165	#
1902048986	White	Jessica	Minonk	IL	17	Internal Medicine	S	Paroxetine Hcl	Paroxetine Hcl	24	42	1236	255.68			24	42	255.68	1236	*
1902049836	Petersen	Anders	Chattanooga	TN	47	Family Practice	S	Paroxetine Hcl	Paroxetine Hcl	13	39	1170	334.98		#					*
1902052236	Chohan	Jameel	Golden	CO	8	Internal Medicine	S	Paroxetine Hcl	Paroxetine Hcl	44	44	993	553.11			24	24	368.74	703	*
1902052756	Fernandez- Maceiro	Juan	Kissimmee	FL	12	Family Practice	S	Paroxetine Hcl	Paroxetine Hcl	54	117.8	3518	522.64	20	#					#
1902053952	Addison	Adriana	Pine City	MN	27	Nurse Practitioner	S	Paroxetine Hcl	Paroxetine Hcl	11	19	570	191.48		*					*
1902054695	Gibson	Miral	Weston	WV	54	Nurse Practitioner	S	Paroxetine Hcl	Paroxetine Hcl	24	36	1080	196.33		#					*
1902054851	Ferreira	Michelle	Boca Raton	FL	12	Neurology	S	Paroxetine Hcl	Paroxetine Hcl	20	46	1380	214.39		#					*
1902058340	Verby	Harry	San Mateo	CA	6	Behavior Analyst	T	Paroxetine Hcl	Paroxetine Hcl	11	11	330	109.34			0	0	0	0	#
1902059785	Maida Luquetta	Jorge	Providence	RI	44	Family Practice	S	Paroxetine Hcl	Paroxetine Hcl	12	26	780	43.99		#					*
1902060072	Mcnary	Josephine	Los Angeles	CA	6	Psychiatry	S	Paroxetine Hcl	Paroxetine Hcl	14	14	420	272.32			0	0	0	0	#
1902060114	Yost	Johnathon	Mattoon	IL	17	Psychiatry	S	Paroxetine Hcl	Paroxetine Hcl	26	30	900	162.74			15	15	73.9	450	*
1902060833	Kisicki	Daniel	Cheyenne	WY	56	Family Practice	S	Paroxetine Hcl	Paroxetine Hcl	16	16	480	57.41			16	16	57.41	480	*
1902061054	Shidyak	Amjad	Southfield	MI	26	Internal Medicine	S	Paroxetine Hcl	Paroxetine Hcl	33	41.2	1232	329.87			20	24.2	270.63	722	*
1902061146	Barasch	Daphna-Raquel	Mineola	NY	36	Family Practice	S	Paroxetine Hcl	Paroxetine Hcl	23	67	2010	429.95		#					*
1902062219	Heaser	Amita	Fort Smith	AR	5	Internal Medicine	S	Paroxetine Hcl	Paroxetine Hcl	49	107	3165	455.46		#					*
1902062391	Williams	Kenneth	Nashville	TN	47	Family Practice	S	Paroxetine Hcl	Paroxetine Hcl	23	23	582	324.3			23	23	324.3	582	*
1902062862	Kumaraguru	Priya	Alton	IL	17	Family Practice	S	Paroxetine Hcl	Paroxetine Hcl	34	64	1917	510.25			23	53	400.95	1590	*
1902063571	Quinn	Tracy	Park Ridge	IL	17	Family Practice	S	Paroxetine Hcl	Paroxetine Hcl	31	69	2070	389.03		#					*
1902063720	Farough	Atoussa	Woodbridge	VA	51	Internal Medicine	S	Paroxetine Hcl	Paroxetine Hcl	18	44	1320	275.09		#					*
1902064298	Cohen	Ronald	Los Altos	CA	6	Psychiatry & Neurology	T	Paroxetine Hcl	Paroxetine Hcl	12	12	360	31.65			12	12	31.65	360	*
1902064983	Rose	Sue	Lincoln Park	NJ	34	Nurse Practitioner	S	Paroxetine Hcl	Paroxetine Hcl	14	34	1020	267.43		#					*
1902065428	Nogales	Mariana	Calexico	CA	6	Registered Nurse	T	Paroxetine Hcl	Paroxetine Hcl	16	16	480	73.74			16	16	73.74	480	*
1902066764	Payette	Julie	Clearlake	CA	6	Nurse Practitioner	S	Paroxetine Hcl	Paroxetine Hcl	42	42.1	1244	220.68			25	25	136.8	750	*
1902067739	Wilson	Matthew	Mechanicsburg	PA	42	Family Practice	S	Paroxetine Hcl	Paroxetine Hcl	14	34	1020	244.22		*					*
1902068562	Bhat	Anita	Concord	CA	6	Internal Medicine	S	Paroxetine Hcl	Paroxetine Hcl	25	41	1230	220.5		*					*
1902068679	Keefer	Jennifer	Malta	NY	36	Family Practice	S	Paroxetine Hcl	Paroxetine Hcl	31	45	1340	252.91			31	45	252.91	1340	*
1902070238	Humphrey-Johnson	Andria	Nashville	TN	47	Family Practice	S	Paroxetine Hcl	Paroxetine Hcl	26	44	1294	200			26	44	200	1294	*
1902071475	Butler	Kim	Bullhead City	AZ	4	Physician Assistant	S	Paroxetine Hcl	Paroxetine Hcl	115	271	7969	1958.45	33	#					#
1902071608	Zuberbuhler	Juan	New York	NY	36	Psychiatry	S	Paroxetine Hcl	Paroxetine Hcl	19	58.7	1760	490.17		#					*
1902072820	Gopalraj	Rangaraj	Louisville	KY	21	Geriatric Medicine	S	Paroxetine Hcl	Paroxetine Hcl	13	33	990	201.8			13	33	201.8	990	*
1902073216	Geller	Felix	Matawan	NJ	34	Psychiatry	S	Paroxetine Hcl	Paroxetine Hcl	65	77.2	2296	629.92	16	*					*
1902073836	Turner	Benjamin	Hayward	WI	55	Family Practice	S	Paroxetine Hcl	Paroxetine Hcl	15	43	1290	163.24		#					*
1902075872	Della Badia	Eugene	Ambler	PA	42	Psychiatry & Neurology	T	Paroxetine Hcl	Paroxetine Hcl	13	17	510	100.13			0	0	0	0	#
1902076011	Spence	Adrienne	Picayune	MS	28	Nurse Practitioner	S	Paroxetine Hcl	Paroxetine Hcl	13	19	570	120.84		#					*
1902076284	Stopperich	Deanna	Jamestown	IN	18	Nurse Practitioner	S	Paroxetine Hcl	Paroxetine Hcl	37	63	1890	319.27		*					*
1902078074	Disalvo	Carmelo	Lewes	DE	10	Family Practice	S	Paroxetine Hcl	Paroxetine Hcl	11	31	930	179.5			11	31	179.5	930	*
1902078157	Agosto	Marielba	Cayey	PR	72	Internal Medicine	S	Paroxetine Hcl	Paroxetine Hcl	11	21	630	123.53			11	21	123.53	630	*
1902078223	Franklin	David	Montgomery	AL	1	Family Practice	S	Paroxetine Hcl	Paroxetine Hcl	22	31.9	957	237.14			0	0	0	0	#
1902078439	Younadam	Sandro	Ottumwa	IA	19	Internal Medicine	S	Paroxetine Hcl	Paroxetine Hcl	55	89	2670	400.78	11		42	74	329.83	2220	*
1902078587	Barnes	Roger	Kodak	TN	47	Nurse Practitioner	S	Paroxetine Hcl	Paroxetine Hcl	108	185	5550	1633.88	22		65	106	747.09	3180	#
1902079577	Reyes-Sacin	Carlos	Montgomery	AL	1	Family Practice	S	Paroxetine Hcl	Paroxetine Hcl	21	21	630	128.58			21	21	128.58	630	*
1902079965	Biehl	Molly	Sheridan	MT	30	Family Practice	S	Paroxetine Hcl	Paroxetine Hcl	18	30.3	900	273.44			18	30.3	273.44	900	*
1902082514	Pultz	Brian	Bethpage	NY	36	Internal Medicine	S	Paroxetine Hcl	Paroxetine Hcl	16	48	1440	169.9			16	48	169.9	1440	*
1902082746	Allred	Dee	Scottsdale	AZ	4	Family Practice	S	Paroxetine Hcl	Paroxetine Hcl	25	73	2190	401.05		#					*
1902083090	Razin	Andrew	Fort Lee	NJ	34	Psychiatry	S	Paroxetine Hcl	Paroxetine Hcl	22	52	1560	418.99		#					*
1902083512	Anizoba	Clara	Baltimore	MD	24	Internal Medicine	S	Paroxetine Hcl	Paroxetine Hcl	25	69	2047	334.43			25	69	334.43	2047	*
1902084080	Defilippis	Jeanette	New York	NY	36	Nurse Practitioner	S	Paroxetine Hcl	Paroxetine Hcl	44	44	1288	275.02			22	22	174.4	628	*
1902086184	Reynante	Jeffrey	Spartanburg	SC	45	Psychiatry	S	Paroxetine Hcl	Paroxetine Hcl	129	129	3855	1081.71	14		12	12	139.32	360	*
1902086770	Koleth	John	Philadelphia	PA	42	Psychiatry & Neurology	T	Paroxetine Hcl	Paroxetine Hcl	56	58	1725	392.18	13		26	26	141.72	780	*
1902086937	Adedeji	Adekunle	El Paso	TX	48	Family Practice	S	Paroxetine Hcl	Paroxetine Hcl	56	66	1811	1070.31		#					*
1902088636	Guarin-Nieto	Esgar	Trenton	MO	29	Family Practice	S	Paroxetine Hcl	Paroxetine Hcl	12	12	360	118.39			0	0	0	0	#
1902088867	Broome	Amanda	Spartanburg	SC	45	Physician Assistant	S	Paroxetine Hcl	Paroxetine Hcl	18	34	1020	260.75		*					*
1902091184	James	Gertrude	Bellingham	WA	53	Nurse Practitioner	S	Paroxetine Hcl	Paroxetine Hcl	12	12	184	88.65			12	12	88.65	184	*
1902091481	Gessesse	Hiruy	Torrance	CA	6	Psychiatry	S	Paroxetine Hcl	Paroxetine Hcl	32	32.2	939	316.04	12		16	16.2	183.04	482	*
1902092034	Lakha	Rumi	Huntington Park	CA	6	General Practice	S	Paroxetine Hcl	Paroxetine Hcl	50	54	1620	239.33			50	54	239.33	1620	*
1902092620	Juhl	Kirsten	Fargo	ND	38	Internal Medicine	S	Paroxetine Hcl	Paroxetine Hcl	39	83	2426	340.42	11	#					*
1902092695	Hassan	Imran	Norwalk	CA	6	Psychiatry	S	Paroxetine Hcl	Paroxetine Hcl	23	23	690	118.67			11	11	38.28	330	*
1902093768	Tieben	John	Glencoe	MN	27	Family Practice	S	Paroxetine Hcl	Paroxetine Hcl	41	55	1648	207.82			41	55	207.82	1648	*
1902093925	Swanson	Nadia	Bel Air	MD	24	Nurse Practitioner	S	Paroxetine Hcl	Paroxetine Hcl	22	22	637	178.35		#					*
1902095128	Opitoke	Anslem	Kirkland	WA	53	Geriatric Medicine	S	Paroxetine Hcl	Paroxetine Hcl	11	21	622	192.6			11	21	192.6	622	*
1902096209	Burkes	Lynn	Nyc	NY	36	Psychiatry & Neurology	T	Paroxetine Hcl	Paroxetine Hcl	12	12	360	171.28			12	12	171.28	360	*
1902097207	Mosenkis	Judith	Beachwood	OH	39	Psychiatry	S	Paroxetine Hcl	Paroxetine Hcl	44	70	2080	720.42	11		44	70	720.42	2080		11
1902097439	Shafique	Shahzad	Cameron	MO	29	Nephrology	S	Paroxetine Hcl	Paroxetine Hcl	11	11	330	45.5		*					*
1902097512	Tomczyk	Kenneth	Mountain Top	PA	42	Family Practice	S	Paroxetine Hcl	Paroxetine Hcl	30	34	972	526.17			30	34	526.17	972	*
1902098395	Dyste	Samuel	East Jordan	MI	26	Physician Assistant	S	Paroxetine Hcl	Paroxetine Hcl	26	78	2340	404.29		#					*
1902099039	Amin	Mehul	Skippack	PA	42	Internal Medicine	S	Paroxetine Hcl	Paroxetine Hcl	52	116	3480	827.57	14		34	78	415.68	2340	*
1902099708	Dozier	Emanuel	Bakersfield	CA	6	Internal Medicine	S	Paroxetine Hcl	Paroxetine Hcl	26	32	960	202.27			0	0	0	0	#
1902103096	Ruff	Jessica	Clarksville	VA	51	Nurse Practitioner	S	Paroxetine Hcl	Paroxetine Hcl	38	87.3	2620	490.13	11	#					*
1902103138	Sajjad	Madiha	Mesa	AZ	4	Internal Medicine	S	Paroxetine Hcl	Paroxetine Hcl	23	37	982	183.79		*					*
1902104870	Hammock	Morgan	Ozark	AL	1	Nurse Practitioner	S	Paroxetine Hcl	Paroxetine Hcl	29	65	1950	388.97		#					*
1902105166	Rimmer	Terry	Oklahoma City	OK	40	Family Practice	S	Paroxetine Hcl	Paroxetine Hcl	19	45	1350	350.42		#					*
1902105471	Wuenschel	Diedra	Gatesville	TX	48	Family Practice	S	Paroxetine Hcl	Paroxetine Hcl	25	43	1246	435.28		*					*
1902105604	Abadco	Darleen	Youngstown	OH	39	Podiatry	S	Paroxetine Hcl	Paroxetine Hcl	11	11	330	56.6			11	11	56.6	330	*
1902109762	Goyal	Kavita	Du Bois	PA	42	Internal Medicine	S	Paroxetine Hcl	Paroxetine Hcl	27	33	990	324.89			27	33	324.89	990	*
1902111412	Chakrabarty	Anjan	Rockford	MI	26	Internal Medicine	S	Paroxetine Hcl	Paroxetine Hcl	16	20	596	109.03		#					*
1902113699	Khan	Khyber	Glenville	NY	36	Family Practice	S	Paroxetine Hcl	Paroxetine Hcl	23	47	1410	360.85		#					*
1902114275	Curry	Donna	Livermore	KY	21	Nurse Practitioner	S	Paroxetine Hcl	Paroxetine Hcl	86	142	4260	1014.44	18		58	114	601.33	3420	#
1902114549	Schivelbein	Ashley	Jacksonville	FL	12	Nurse Practitioner	S	Paroxetine Hcl	Paroxetine Hcl	49	77	2300	752.33			18	42	239.37	1250	*
1902117344	Shick	Devon	Chesapeake	VA	51	Family Practice	S	Paroxetine Hcl	Paroxetine Hcl	11	33	990	145.52		*					*
1902117625	Mcintire	Joshua	Akron	OH	39	Internal Medicine	S	Paroxetine Hcl	Paroxetine Hcl	27	49	1454	388.36			27	49	388.36	1454	*
1902118789	Boothe	Kristin	Louisville	KY	21	Nurse Practitioner	S	Paroxetine Hcl	Paroxetine Hcl	45	45.4	1341	311.69			0	0	0	0	#
1902119159	Shire	Stefanie	Lagrange	IN	18	Nurse Practitioner	S	Paroxetine Hcl	Paroxetine Hcl	12	22	660	187.88		*					*
1902119290	Pendergrass	Stephanie	Springfield	MO	29	Family Practice	S	Paroxetine Hcl	Paroxetine Hcl	34	56	1660	457.92			19	33	247.92	970	*
1902119423	Reed	Cynthia	Anaconda	MT	30	Nurse Practitioner	S	Paroxetine Hcl	Paroxetine Hcl	45	61	1830	609.02		#					*
1902120173	Moyer	Laura	Maumee	OH	39	Certified Clinical Nurse Specialist	S	Paroxetine Hcl	Paroxetine Hcl	19	19	552	140.69			19	19	140.69	552	*
1902121932	Medina	Erin	Spokane	WA	53	Family Practice	S	Paroxetine Hcl	Paroxetine Hcl	22	34	985	316.91		#					*
1902122690	Chiedozi	Rosemary	Medford	OR	41	Family Practice	S	Paroxetine Hcl	Paroxetine Hcl	15	37	1110	221.66		#					*
1902122872	Manuel Garateix	Ricardo	Las Vegas	NV	32	Family Practice	S	Paroxetine Hcl	Paroxetine Hcl	19	33	990	317.96		#					*
1902123334	Brown	Kristin	Littleton	CO	8	Internal Medicine	S	Paroxetine Hcl	Paroxetine Hcl	11	15	450	121.42			11	15	121.42	450	*
1902123623	Girolamo	Aubrey	Seattle	WA	53	Internal Medicine	S	Paroxetine Hcl	Paroxetine Hcl	14	28	830	364.08			14	28	364.08	830	*
1902124308	Peterson	Randall	Grovetown	GA	13	Family Practice	S	Paroxetine Hcl	Paroxetine Hcl	19	29	870	246.11			19	29	246.11	870	*
1902124506	Mccarthy	Peter	Monessen	PA	42	Family Practice	S	Paroxetine Hcl	Paroxetine Hcl	27	39	1170	380.83		#					*
1902124811	Malik	Yasser	Holland	OH	39	Family Practice	S	Paroxetine Hcl	Paroxetine Hcl	18	52	1560	342.15			18	52	342.15	1560	*
1902125909	Cornelio	Marco	Lincoln	ME	23	Family Practice	S	Paroxetine Hcl	Paroxetine Hcl	24	64	1920	331.48			11	33	195.06	990	*
1902125917	Lau-Ng	Rossana	Boston	MA	25	Geriatric Medicine	S	Paroxetine Hcl	Paroxetine Hcl	14	14	375	169.44			14	14	169.44	375	*
1902126956	Anim	Tanya	Winter Park	FL	12	Family Practice	S	Paroxetine Hcl	Paroxetine Hcl	14	20	600	116.9		*					*
1902126998	Anderson	Todd	Houghton	MI	26	Family Practice	S	Paroxetine Hcl	Paroxetine Hcl	22	22.1	656	225.13		#					*
1902127590	Mcnamara	Barbara	Owego	NY	36	Nurse Practitioner	S	Paroxetine Hcl	Paroxetine Hcl	17	27	810	328.14		*					*
1902127657	Eichinger	Kathleen	Peoria	IL	17	Internal Medicine	S	Paroxetine Hcl	Paroxetine Hcl	16	48	1440	259.14		#					*
1902127756	Forke	Jacob	Lewistown	MT	30	Family Practice	S	Paroxetine Hcl	Paroxetine Hcl	46	66	1765	447.11		#					*
1902129067	Bellows	Linda	Ocala	FL	12	Nurse Practitioner	S	Paroxetine Hcl	Paroxetine Hcl	11	27	792	137.59		*					*
1902132988	Johnson	Charles	Hamilton	TX	48	Family Practice	S	Paroxetine Hcl	Paroxetine Hcl	25	45	1350	433.14		#					*
1902133424	Armstrong	William	Newport Beach	CA	6	Family Practice	S	Paroxetine Hcl	Paroxetine Hcl	24	45	1350	288.98			24	45	288.98	1350	*
1902133895	Shea	Carey	Flint	MI	26	Nurse Practitioner	S	Paroxetine Hcl	Paroxetine Hcl	25	33	990	126.46		*					*
1902134901	Taylor	Chelsey	Wheeling	WV	54	Physician Assistant	S	Paroxetine Hcl	Paroxetine Hcl	31	33	990	381.31			19	21	272.11	630	*
1902135544	Wallace	Cindy	Bellaire	TX	48	Nurse Practitioner	S	Paroxetine Er	Paroxetine Hcl	11	11	330	1180.16			11	11	1180.16	330	*
1902136617	Gonzalez	Joel	Homestead	FL	12	Internal Medicine	S	Paroxetine Hcl	Paroxetine Hcl	39	47	1410	565.23		#					*
1902138159	Dar	Mursaleen	Delhi	NY	36	Family Practice	S	Paroxetine Hcl	Paroxetine Hcl	28	37	1110	194.91		#					*
1902140114	Harrison	Joseph	San Jose	CA	6	Nurse Practitioner	S	Paroxetine Hcl	Paroxetine Hcl	45	115	3428	551.59	16		34	94	455.66	2798	#
1902144991	Townsend	James	Batesville	AR	5	Nurse Practitioner	S	Paroxetine Hcl	Paroxetine Hcl	40	46	1380	297.5		*					*
1902146780	Chien	Hsiuhui	Fort Worth	TX	48	Nurse Practitioner	S	Paroxetine Hcl	Paroxetine Hcl	14	28	840	284.93		#					*
1902147176	Isidor	Ketura	Talihina	OK	40	Physician Assistant	S	Paroxetine Hcl	Paroxetine Hcl	20	20	280	56.74			20	20	56.74	280	*
1902147259	Hay	Andrea	Brownsville	TN	47	Nurse Practitioner	S	Paroxetine Hcl	Paroxetine Hcl	13	17	510	143.64		*					*
1902148976	Kurland	Ross	Jackson	TN	47	Emergency Medicine	S	Paroxetine Hcl	Paroxetine Hcl	20	20	571	210.01			0	0	0	0	#
1902150089	Aldridge	John	Montgomery	AL	1	Nurse Practitioner	S	Paroxetine Hcl	Paroxetine Hcl	13	35	1050	181.55		*					*
1902150741	Hodson	Julie	Indian River	MI	26	Nurse Practitioner	S	Paroxetine Hcl	Paroxetine Hcl	22	28	840	157.3			22	28	157.3	840	*
1902150865	Soriano-Samson	Anna Marie	Lake Elsinore	CA	6	Nurse Practitioner	S	Paroxetine Hcl	Paroxetine Hcl	23	41	1230	298.05		*					*
1902151921	Pardo-Agila	Andres	San Antonio	TX	48	Family Practice	S	Paroxetine Hcl	Paroxetine Hcl	12	32	960	333.49		*					*
1902152911	Oconnell	Ronda	Beaufort	SC	45	Nurse Practitioner	S	Paroxetine Hcl	Paroxetine Hcl	18	48	1440	381.56			18	48	381.56	1440	*
1902154172	Moore	John	Sandy	UT	49	Nurse Practitioner	S	Paroxetine Hcl	Paroxetine Hcl	20	32	960	268.76			20	32	268.76	960	*
1902156623	Raposo	Amanda	New Bedford	MA	25	Nurse Practitioner	S	Paroxetine Hcl	Paroxetine Hcl	40	44	1175	298.78	11		14	18	86.08	434	*
1902159643	Manzik	Tatyana	Tonawanda	NY	36	Physician Assistant	S	Paroxetine Hcl	Paroxetine Hcl	11	24.8	744	133.33		*					*
1902161482	Sharp	Daniel	Logan	UT	49	Family Practice	S	Paroxetine Hcl	Paroxetine Hcl	11	29	870	175.38		*					*
1902161573	Levine	Brett	Clearwater	FL	12	Family Practice	S	Paroxetine Hcl	Paroxetine Hcl	31	67	2010	401.11			17	43	204.74	1290	*
1902162431	Eskind	David	Nashville	TN	47	Internal Medicine	S	Paroxetine Hcl	Paroxetine Hcl	26	61	1830	416.28			26	61	416.28	1830	*
1902162829	Plesiu	Gheorghe	Olympia	WA	53	Internal Medicine	S	Paroxetine Hcl	Paroxetine Hcl	28	34.4	1028	320.06		#					*
1902162845	Wood	Stephanie	Roseville	CA	6	Family Practice	S	Paroxetine Hcl	Paroxetine Hcl	31	43	1274	212.97		#					*
1902164080	Cashman	Lauren	East Berlin	PA	42	Family Practice	S	Paroxetine Hcl	Paroxetine Hcl	27	51	1509	626.39		#					*
1902164775	Wilson	Tarra	La Follette	TN	47	Nurse Practitioner	S	Paroxetine Hcl	Paroxetine Hcl	26	50	1500	288.9			26	50	288.9	1500	*
1902165228	Leslie	Benjamin	Petersburg	WV	54	Internal Medicine	S	Paroxetine Hcl	Paroxetine Hcl	62	64	1896	374.5			46	48	275.92	1416	*
1902165228	Leslie	Benjamin	Petersburg	WV	54	Internal Medicine	S	Paxil	Paroxetine Hcl	12	12	360	8763.13			0	0	0	0	#
1902166044	Lemieux	Daniel	West Allis	WI	55	Family Practice	S	Paroxetine Hcl	Paroxetine Hcl	11	15	440	81.43			0	0	0	0	#
1902167208	Heestand	Jessica	Chapel Hill	NC	37	Internal Medicine	S	Paroxetine Hcl	Paroxetine Hcl	23	69	2070	313.49			23	69	313.49	2070	*
1902168008	Schneider	Kallie	Omaha	NE	31	Internal Medicine	S	Paroxetine Hcl	Paroxetine Hcl	38	106	3180	893.19	13		38	106	893.19	3180		13
1902169436	Caruana	Jennifer	Brooklyn	NY	36	Family Practice	S	Paroxetine Hcl	Paroxetine Hcl	19	23	690	196.29			19	23	196.29	690	*
1902169485	Halversen	Zachary	Sandpoint	ID	16	Family Practice	S	Paroxetine Hcl	Paroxetine Hcl	15	23	690	91.43			15	23	91.43	690	*
1902169907	Fardous	Yara	Royal Oak	MI	26	Internal Medicine	S	Paroxetine Hcl	Paroxetine Hcl	15	41	1230	220.76		#					*
1902170392	Hackett	Melissa	Richmond	ME	23	Nurse Practitioner	S	Paroxetine Hcl	Paroxetine Hcl	16	38	1140	159.34		#					*
1902170954	Scott	Rachel	Yreka	CA	6	Physician Assistant	S	Paroxetine Hcl	Paroxetine Hcl	50	84	2520	719.32	12		50	84	719.32	2520		12
1902172646	Blair	Jennifer	Windsor	MO	29	Family Practice	S	Paroxetine Hcl	Paroxetine Hcl	17	29	870	146.98		*					*
1902172679	Lambert	Della	Frederic	MI	26	Nurse Practitioner	S	Paroxetine Hcl	Paroxetine Hcl	22	46	1380	167.75		#					*
1902175698	Reyes Guerrero	Pamela	Winter Haven	FL	12	Internal Medicine	S	Paroxetine Hcl	Paroxetine Hcl	58	144	4308	868.03	18	#					#
1902176001	Collins	Laura	West Bend	WI	55	Nurse Practitioner	S	Paroxetine Hcl	Paroxetine Hcl	24	26	780	161.69		#					*
1902178585	Mars	Dana	Boston	MA	25	Nurse Practitioner	S	Paroxetine Hcl	Paroxetine Hcl	20	20	600	128.38		*					*
1902185168	Stenshoel	Lindsey	Boise	ID	16	Nurse Practitioner	S	Paroxetine Hcl	Paroxetine Hcl	16	18.3	518	156.56		*					*
1902190317	Leflore	Erica	Pensacola	FL	12	Nurse Practitioner	S	Paroxetine Hcl	Paroxetine Hcl	12	12	360	72.72			0	0	0	0	#
1902191489	Clayton-Young	Heather	Modesto	CA	6	Physician Assistant	S	Paroxetine Hcl	Paroxetine Hcl	12	36	1080	292.32		*					*
1902192008	Olson	Amanda	Nashville	TN	47	Family Practice	S	Paroxetine Hcl	Paroxetine Hcl	16	28	840	160.75			16	28	160.75	840	*
1902192131	Maxwell Covieo	Tiffanie	Livonia	MI	26	Internal Medicine	S	Paroxetine Hcl	Paroxetine Hcl	15	15.1	332	143.28		#					*
1902192172	Mitchell	Ashley	Jonesboro	AR	5	Obstetrics & Gynecology	S	Paroxetine Hcl	Paroxetine Hcl	13	15	450	58.85		*					*
1902192248	Reese	David	Lynchburg	VA	51	Physician Assistant	S	Paroxetine Hcl	Paroxetine Hcl	26	40	1200	257.74		*					*
1902192610	Tofte	Paula	Fergus Falls	MN	27	Nurse Practitioner	S	Paroxetine Hcl	Paroxetine Hcl	77	81.2	2383	556.01		*					*
1902192750	Freed	Elliot	Blacksburg	VA	51	Family Practice	S	Paroxetine Hcl	Paroxetine Hcl	36	48	1440	729.1			21	31	632.29	930	*
1902192941	Grooms	Bryan	Winchester	OH	39	Family Practice	S	Paroxetine Hcl	Paroxetine Hcl	28	30	884	160.92			13	13	74.03	390	*
1902194277	Cruz	Christina	New York	NY	36	Internal Medicine	S	Paroxetine Hcl	Paroxetine Hcl	11	19	570	135.15			11	19	135.15	570	*
1902194707	Gale	Deborah	Sallisaw	OK	40	Nurse Practitioner	S	Paroxetine Hcl	Paroxetine Hcl	28	32	960	178.12		#					*
1902195472	Spinks	Katherine	Boiling Springs	SC	45	Internal Medicine	S	Paroxetine Hcl	Paroxetine Hcl	12	16	480	129.62		*					*
1902195654	Gee	Amy	Palmyra	PA	42	Family Practice	S	Paroxetine Hcl	Paroxetine Hcl	22	34	974	377.99		#					*
1902196728	Hancock	Warren	Bartlesville	OK	40	Family Practice	S	Paroxetine Hcl	Paroxetine Hcl	82	176	5250	1378.1	23		71	161	1222.9	4800	#
1902197825	Allada	Prasanna	Owens Cross Roads	AL	1	Family Practice	S	Paroxetine Hcl	Paroxetine Hcl	20	58	1740	479.68		#					*
1902198880	Ebangit	Ruth	Haskell	TX	48	Family Practice	S	Paroxetine Hcl	Paroxetine Hcl	16	24	702	122.39		#					*
1902198971	Dhanki	Catherine	Mill Creek	WA	53	Family Practice	S	Paroxetine Hcl	Paroxetine Hcl	15	23	668	259.96		*					*
1902199581	Spivey	Heath	Chandler	AZ	4	Family Practice	S	Paroxetine Hcl	Paroxetine Hcl	18	46	1373	459.12		#					*
1902199979	Bixler	Rachel	Port St Joe	FL	12	Family Practice	S	Paroxetine Hcl	Paroxetine Hcl	28	56	1656	377.64			28	56	377.64	1656	*
1902201700	Carleton	Bryan	Rochester	MN	27	Nurse Practitioner	S	Paroxetine Hcl	Paroxetine Hcl	200	205.1	6012	1711.17	26		30	30	238.51	875	*
1902203656	Caldwell	Seth	Ephrata	WA	53	Physician Assistant	S	Paroxetine Hcl	Paroxetine Hcl	14	15	450	102.56			14	15	102.56	450	*
1902204480	Bodh-Ceres	Rajpati	Waynesboro	TN	47	Nurse Practitioner	S	Paroxetine Hcl	Paroxetine Hcl	13	13	390	202.84		#					*
1902209372	Mireles	Laura	Pleasanton	TX	48	Physician Assistant	S	Paroxetine Hcl	Paroxetine Hcl	15	31	930	135.64		#					*
1902212426	Daniels	Shelly	Rice Lake	WI	55	Physician Assistant	S	Paroxetine Hcl	Paroxetine Hcl	54	72	2160	356.48			42	60	251.6	1800	*
1902212913	Whitener	Bethany	Copperhill	TN	47	Nurse Practitioner	S	Paroxetine Hcl	Paroxetine Hcl	11	15	450	89.51			11	15	89.51	450	*
1902213549	Storms	Katherine	Blairsville	GA	13	Nurse Practitioner	S	Paroxetine Hcl	Paroxetine Hcl	26	28	825	173.36		#					*
1902213812	Valencia	Nora	New York	NY	36	Nurse Practitioner	S	Paroxetine Hcl	Paroxetine Hcl	14	14	420	46.82		*					*
1902213986	Walters	Tammy	Harlan	KY	21	Nurse Practitioner	S	Paroxetine Hcl	Paroxetine Hcl	11	11	330	82.61		*					*
1902216427	Ajufo	Ijeoma	San Antonio	TX	48	Psychiatry & Neurology	T	Paroxetine Hcl	Paroxetine Hcl	29	29.2	875	401.11			0	0	0	0	#
1902216716	Chorley	Julie	Bradenton	FL	12	Physician Assistant	S	Paroxetine Hcl	Paroxetine Hcl	16	38	1095	203.81		#					*
1902217656	Irorobeje	Friday	Las Vegas	NV	32	Nurse Practitioner	S	Paroxetine Hcl	Paroxetine Hcl	12	34	1020	205.37		*					*
1902218985	Shempert	Shelly	Knoxville	TN	47	Nurse Practitioner	S	Paroxetine Hcl	Paroxetine Hcl	60	60	1701	636.58			60	60	636.58	1701	*
1902219967	Shapiro	Leah	Surprise	AZ	4	Nurse Practitioner	S	Paroxetine Hcl	Paroxetine Hcl	29	72.7	2180	496.29	15	#					#
1902221138	Arn	Sara	Sellersville	PA	42	Nurse Practitioner	S	Paroxetine Hcl	Paroxetine Hcl	15	21	630	65.59			15	21	65.59	630	*
1902221997	Ruiz	Blair	Port Arthur	TX	48	Nurse Practitioner	S	Paroxetine Hcl	Paroxetine Hcl	23	35	1050	203.84		#					*
1902223035	Watts	Amber	Medford	OR	41	Nurse Practitioner	S	Paroxetine Hcl	Paroxetine Hcl	14	16	480	97.27			0	0	0	0	#
1902223381	Ross	Danielle	Dunkirk	NY	36	Nurse Practitioner	S	Paroxetine Er	Paroxetine Hcl	11	11	292	2727.27			0	0	0	0	#
1902224041	Galloway	Scott	Murfreesboro	TN	47	Internal Medicine	S	Paroxetine Hcl	Paroxetine Hcl	15	17	510	81.03		*					*
1902225204	Papasifakis	Katina	Sharon Hill	PA	42	Nurse Practitioner	S	Paroxetine Er	Paroxetine Hcl	22	22	660	3016.27			0	0	0	0	#
1902225204	Papasifakis	Katina	Sharon Hill	PA	42	Nurse Practitioner	S	Paroxetine Hcl	Paroxetine Hcl	83	83	2490	888.23	11		30	30	239.46	900	*
1902225816	Harik	Danielle	Johnston	RI	44	Family Practice	S	Paroxetine Hcl	Paroxetine Hcl	12	12	360	139.32			0	0	0	0	#
1902225998	Siddiqui	Sarah	Mobile	AL	1	Student in an Organized Health Care Education/Training Program	T	Paroxetine Hcl	Paroxetine Hcl	12	12	315	94.75			0	0	0	0	#
1902227853	Coffey	Tina	Franklin	NC	37	Nurse Practitioner	S	Paroxetine Hcl	Paroxetine Hcl	30	47	1336	226.18		#					*
1902228240	Jones	Cortney	Whiteville	NC	37	Physician Assistant	S	Paroxetine Hcl	Paroxetine Hcl	19	37	1110	234		#					*
1902230774	Wilhelm	Billie	Pensacola	FL	12	Nurse Practitioner	S	Paroxetine Hcl	Paroxetine Hcl	18	18	510	46.2		*					*
1902232945	Bice	Kimberly	Logansport	IN	18	Nurse Practitioner	S	Paroxetine Hcl	Paroxetine Hcl	11	29	822	246.07		*					*
1902233349	Mais	Monica	Yreka	CA	6	Nurse Practitioner	S	Paroxetine Hcl	Paroxetine Hcl	18	38	1134	157.93		*					*
1902233406	Delude	Anna	Harwich	MA	25	Nurse Practitioner	S	Paroxetine Hcl	Paroxetine Hcl	14	34	1020	221.68		*					*
1902234701	Fletcher	Zuzana	Pocatello	ID	16	Nurse Practitioner	S	Paroxetine Hcl	Paroxetine Hcl	18	20	600	116.54			0	0	0	0	#
1902238041	Mobley	Sarah	Dublin	OH	39	Nurse Practitioner	S	Paroxetine Hcl	Paroxetine Hcl	21	21.4	640	92.17			0	0	0	0	#
1902239387	Adams	Shicobie	Fort Worth	TX	48	Nurse Practitioner	S	Paroxetine Hcl	Paroxetine Hcl	11	12	360	50			11	12	50	360	*
1902239742	Naik	Chandra	Hopewell Junction	NY	36	Family Practice	S	Paroxetine Hcl	Paroxetine Hcl	30	36	1044	478.12		#					*
1902242050	Widuch-Mert	Candice	Johnstown	PA	42	Family Practice	S	Paroxetine Hcl	Paroxetine Hcl	18	40	1200	308.77		#					*
1902244205	Brauner	Isaac	Yakima	WA	53	Family Practice	S	Paroxetine Hcl	Paroxetine Hcl	13	23	690	191.27		*					*
1902245558	Kippes	Megan	Iowa City	IA	19	Internal Medicine	S	Paroxetine Hcl	Paroxetine Hcl	21	43	1290	245.57			21	43	245.57	1290	*
1902246085	Mcgovern	Heather	Sparta	MI	26	Family Practice	S	Paroxetine Hcl	Paroxetine Hcl	14	22	660	122			14	22	122	660	*
1902246598	Goettsche Spurling	Marya	Skowhegan	ME	23	Family Practice	S	Paroxetine Hcl	Paroxetine Hcl	13	23	690	88.83		*					*
1902247281	Stettler	Stephanie	Milwaukee	WI	55	Nurse Practitioner	S	Paroxetine Hcl	Paroxetine Hcl	13	13	335	179.94			13	13	179.94	335	*
1902247752	Weaver	Diane	Lisbon	OH	39	Nurse Practitioner	S	Paroxetine Hcl	Paroxetine Hcl	22	42	1260	265.61		#					*
1902247992	Logsdon	Melissa	Munfordville	KY	21	Nurse Practitioner	S	Paroxetine Hcl	Paroxetine Hcl	24	44	1310	427.19			13	33	313.11	990	*
1902248511	Gettman	Suzanne	Cedar Falls	IA	19	Nurse Practitioner	S	Paroxetine Hcl	Paroxetine Hcl	13	21	630	131.36			13	21	131.36	630	*
1902248859	Karimpour	Farnoush	Tulare	CA	6	Nurse Practitioner	S	Paroxetine Hcl	Paroxetine Hcl	11	13	390	53.06		*					*
1902249063	Slover	Troy	Belfair	WA	53	Family Practice	S	Paroxetine Hcl	Paroxetine Hcl	11	11	330	102.41			0	0	0	0	#
1902249279	Gibson	Stacy	Batesville	AR	5	Family Practice	S	Paroxetine Hcl	Paroxetine Hcl	14	20	600	80.02		*					*
1902249360	Costa	Antonio	Emmaus	PA	42	Family Practice	S	Paroxetine Hcl	Paroxetine Hcl	11	13	390	241.4			11	13	241.4	390	*
1902252505	Ervin	Richard	Odessa	WA	53	Nurse Practitioner	S	Paroxetine Hcl	Paroxetine Hcl	27	51	1530	717.25			15	39	657.25	1170	*
1902254477	Johnson	Reginald	Carlsbad	NM	35	Nurse Practitioner	S	Paroxetine Hcl	Paroxetine Hcl	18	18	540	113.76		*					*
1902255599	Schow	Brent	Logan	UT	49	Nurse Practitioner	S	Paroxetine Hcl	Paroxetine Hcl	34	36	1056	289.51			34	36	289.51	1056	*
1902257025	Chu	Elizabeth	Augusta	GA	13	Internal Medicine	S	Paroxetine Hcl	Paroxetine Hcl	11	17	510	90.94		*					*
1902258502	Schultz	Karissa	Deer River	MN	27	Nurse Practitioner	S	Paroxetine Hcl	Paroxetine Hcl	50	69.1	1443	248.52			50	69.1	248.52	1443	*
1902264062	Hamm	Allison	Summerville	SC	45	Nurse Practitioner	S	Paroxetine Hcl	Paroxetine Hcl	15	17	494	169.37		*					*
1902264195	White	Marsha	Oak Ridge	NC	37	Nurse Practitioner	S	Paroxetine Hcl	Paroxetine Hcl	11	13	390	120.44		*					*
1902268691	Martin-Thornton	Tiffany	Garfield Hts	OH	39	Nurse Practitioner	S	Paroxetine Hcl	Paroxetine Hcl	98	99	2947	873.52	26		27	28	167.77	840	*
1902270028	Fusee	Kyleigh	Belding	MI	26	Rehabilitation Agency	S	Paroxetine Hcl	Paroxetine Hcl	11	11	330	99.82			0	0	0	0	#
1902270069	Edmisten	Megan	Knoxville	TN	47	Nurse Practitioner	S	Paroxetine Hcl	Paroxetine Hcl	26	26	775	185		*					*
1902270986	Plukchi	Stella	Carmichael	CA	6	Physician Assistant	S	Paroxetine Hcl	Paroxetine Hcl	14	14	420	68.36			14	14	68.36	420	*
1902273378	Mccrackin	Nicole	Columbus	OH	39	Nurse Practitioner	S	Paroxetine Hcl	Paroxetine Hcl	18	18	538	102.44			0	0	0	0	#
1902275548	Allen	Lisa	Surprise	AZ	4	Physician Assistant	S	Paroxetine Hcl	Paroxetine Hcl	17	49	1470	298.53			17	49	298.53	1470	*
1902277031	Britt	Amy	Perryopolis	PA	42	Nurse Practitioner	S	Paroxetine Hcl	Paroxetine Hcl	20	32	960	338.97			20	32	338.97	960	*
1902277064	Couillard	Jennifer	Summerfield	NC	37	Physician Assistant	S	Paroxetine Hcl	Paroxetine Hcl	11	27	810	229.4			11	27	229.4	810	*
1902277742	Little	Kimberly	Vinita	OK	40	Nurse Practitioner	S	Paroxetine Hcl	Paroxetine Hcl	46	50	1466	273.27	11		14	16	83.34	446	*
1902281397	Barrons	Julia	Caro	MI	26	Nurse Practitioner	S	Paroxetine Hcl	Paroxetine Hcl	21	21.1	633	271.51		#					*
1902281454	Gallagher	Nancy	Laconia	NH	33	Nurse Practitioner	S	Paroxetine Hcl	Paroxetine Hcl	54	58	1700	770.38			18	18	439.79	502	*
1902283906	Heffner	Patricia	Greenwood	IN	18	Nurse Practitioner	S	Paroxetine Er	Paroxetine Hcl	12	12	360	1281.83			12	12	1281.83	360	*
1902283906	Heffner	Patricia	Greenwood	IN	18	Nurse Practitioner	S	Paroxetine Hcl	Paroxetine Hcl	44	93.5	2805	609.81	12		44	93.5	609.81	2805		12
1902288939	Casey	Kellie	Athens	GA	13	Nurse Practitioner	S	Paroxetine Hcl	Paroxetine Hcl	57	93	2790	831.61	15		36	58	465.8	1740	*
1902290968	Kidiavayi	Stanley	Las Vegas	NV	32	Nurse Practitioner	S	Paroxetine Hcl	Paroxetine Hcl	11	13	380	73.23		*					*
1902292030	Chen	Xiaoshuang	Barre	MA	25	Family Practice	S	Paroxetine Hcl	Paroxetine Hcl	13	19	570	176.25		*					*
1902292386	Whitman	Zan	Palmer	AK	2	Nurse Practitioner	S	Paroxetine Hcl	Paroxetine Hcl	12	12	360	172			12	12	172	360	*
1902292451	Amin	Roma	Columbus	OH	39	Family Practice	S	Paroxetine Hcl	Paroxetine Hcl	11	15	450	153.59		*					*
1902297559	Lowdermilk	Charity	Arkadelphia	AR	5	Nurse Practitioner	S	Paroxetine Hcl	Paroxetine Hcl	24	24	720	315.52			11	11	175.85	330	*
1902299779	Howe	Laura	Council Bluffs	IA	19	Nurse Practitioner	S	Paroxetine Hcl	Paroxetine Hcl	13	13	364	170.46			0	0	0	0	#
1902340862	Cunningham	Marisa	Raleigh	NC	37	Physician Assistant	S	Paroxetine Hcl	Paroxetine Hcl	14	14	420	84.64		*					*
1902341084	Cavanaugh	Ebony	Plano	TX	48	Nurse Practitioner	S	Paroxetine Hcl	Paroxetine Hcl	14	14	420	108.98		*					*
1902345267	Espericueta-Rodriguez	Maria	Donna	TX	48	Nurse Practitioner	S	Paroxetine Hcl	Paroxetine Hcl	13	26	780	92.9		#					*
1902350192	Clay	Elizabeth	Saginaw	TX	48	Physician Assistant	S	Paroxetine Hcl	Paroxetine Hcl	11	19	570	255.11			11	19	255.11	570	*
1902350952	Sellers	Kayla	Lockhart	TX	48	Nurse Practitioner	S	Paroxetine Hcl	Paroxetine Hcl	16	22	660	129.88			16	22	129.88	660	*
1902353311	Muller	Blaire	Port Jefferson Station	NY	36	Physician Assistant	S	Paroxetine Hcl	Paroxetine Hcl	12	12	335	87.74			0	0	0	0	#
1902354319	Kramer	Debra	Orland Park	IL	17	Nurse Practitioner	S	Paroxetine Hcl	Paroxetine Hcl	12	28	840	112.08		#					*
1902355530	Tirado	Haley	Mesa	AZ	4	Physician Assistant	S	Paroxetine Hcl	Paroxetine Hcl	31	47	1410	263.92	14	#					#
1902357627	Babb	Chelsey	Rogersville	TN	47	Physician Assistant	S	Paroxetine Hcl	Paroxetine Hcl	31	49	1470	351.15		#					*
1902358443	Konken	Melissa	Sioux City	IA	19	Nurse Practitioner	S	Paroxetine Hcl	Paroxetine Hcl	45	63	1801	713.48	11	*					*
1902800345	Huffman	Thomas	Marquette	MI	26	Internal Medicine	S	Paroxetine Hcl	Paroxetine Hcl	77	205	6127	1135.81	22		77	205	1135.81	6127		22
1902800360	Cameron	Julie	Brookings	SD	46	Nurse Practitioner	S	Paroxetine Hcl	Paroxetine Hcl	24	28	840	154.68			24	28	154.68	840	*
1902800402	Abreu-Lawrence	Charity	Mission	TX	48	Internal Medicine	S	Paroxetine Hcl	Paroxetine Hcl	119	258	7720	1721.8	35		97	214	1413.13	6400	#
1902800659	Hamilton	Thomas	Joplin	MO	29	Family Practice	S	Paroxetine Hcl	Paroxetine Hcl	32	32	960	328.26			32	32	328.26	960	*
1902800824	Hunefeld	Larry	Scottsburg	IN	18	Emergency Medicine	S	Paroxetine Hcl	Paroxetine Hcl	47	55	1575	631.05			36	44	518.38	1245	*
1902800865	Simmons	Richard	Columbiana	OH	39	Family Practice	S	Paroxetine Hcl	Paroxetine Hcl	88	148	4425	1463.02	19		88	148	1463.02	4425		19
1902800899	Ahmed	Mahmood	Griffin	GA	13	Internal Medicine	S	Paroxetine Hcl	Paroxetine Hcl	53	91	2720	954.47	13		21	43	299.54	1280	*
1902801004	Broussard	Dwane	Houston	TX	48	Family Practice	S	Paroxetine Hcl	Paroxetine Hcl	36	74	2220	449.09		#					*
1902801194	Pinter	Loretta	Spokane	WA	53	Nurse Practitioner	S	Paroxetine Hcl	Paroxetine Hcl	18	22.1	632	142.76		*					*
1902801392	Fidanza	John	Zachary	LA	22	Psychologist, Clinical	S	Paroxetine Hcl	Paroxetine Hcl	13	13	390	66.52			0	0	0	0	#
1902801434	Johnson	Steven	New London	CT	9	Family Practice	S	Paroxetine Hcl	Paroxetine Hcl	36	52	1560	364.9		#					*
1902801517	Norris	Jeffrey	Dothan	AL	1	Physician Assistant	S	Paroxetine Hcl	Paroxetine Hcl	64	64	1920	487.73	28		16	16	113.86	480	*
1902801541	Tinney	Julie	Bel Air	MD	24	Family Practice	S	Paroxetine Hcl	Paroxetine Hcl	15	43	1290	312.3			15	43	312.3	1290	*
1902801822	Diaz Cabrera	Eileen	Juncos	PR	72	General Practice	S	Paroxetine Hcl	Paroxetine Hcl	20	22	660	133.06		#					*
1902802069	Stigliano	Richard	Hermitage	PA	42	Family Practice	S	Paroxetine Hcl	Paroxetine Hcl	12	30	900	397.96		*					*
1902802333	Ivey	Timothy	Vancleave	MS	28	Internal Medicine	S	Paroxetine Hcl	Paroxetine Hcl	15	15	450	52.31		#					*
1902802416	Tackman	Thomas	Fort Atkinson	WI	55	Internal Medicine	S	Paroxetine Hcl	Paroxetine Hcl	70	156.2	4604	1192.98	18		45	123	948.7	3640	#
1902802465	Hodges	J . Timothy	Little Rock	AR	5	Family Practice	S	Paroxetine Hcl	Paroxetine Hcl	23	45	1350	150.7		#					*
1902802473	Million	Lisa	Jackson	MI	26	Family Practice	S	Paroxetine Hcl	Paroxetine Hcl	25	49	1470	276.14			25	49	276.14	1470	*
1902802523	Rochester	Richard	Brentwood	TN	47	Psychiatry	S	Paroxetine Hcl	Paroxetine Hcl	21	63	1890	898.54			21	63	898.54	1890	*
1902802572	Degnan	Michael	Davenport	FL	12	Family Practice	S	Paroxetine Hcl	Paroxetine Hcl	80	214	6381	1367.73	20	#					#
1902802739	Robberson	Heather	Lakewood	NJ	34	Internal Medicine	S	Paroxetine Hcl	Paroxetine Hcl	14	30	900	174.78			14	30	174.78	900	*
1902802754	Hall	Herbert	Lees Summit	MO	29	Family Practice	S	Paroxetine Hcl	Paroxetine Hcl	12	18	525	107.19		*					*
1902802804	Furlong	Judith	Sylvania	OH	39	Family Practice	S	Paroxetine Hcl	Paroxetine Hcl	19	27	810	216.14		#					*
1902802879	August	Joseph	Peabody	MA	25	Internal Medicine	S	Paroxetine Hcl	Paroxetine Hcl	14	34	1020	170.18			14	34	170.18	1020	*
1902802952	Watkins	Stanley	Lutz	FL	12	Internal Medicine	S	Paroxetine Hcl	Paroxetine Hcl	14	38	1140	271.77		#					*
1902803026	Sarvepalli	Bhramaramba	Saginaw	MI	26	Family Practice	S	Paroxetine Hcl	Paroxetine Hcl	41	71.6	2130	341.63	13	#					*
1902803166	Katz	Baruch	Warren	MI	26	Internal Medicine	S	Paroxetine Hcl	Paroxetine Hcl	19	33	990	143.67		#					*
1902803489	Smith	Brian	Georgetown	KY	21	Family Practice	S	Paroxetine Hcl	Paroxetine Hcl	33	41	1230	250.26		#					*
1902803513	Shah	Prakash	Hopkinsville	KY	21	Internal Medicine	S	Paroxetine Hcl	Paroxetine Hcl	28	50	1473	273.05		#					*
1902803521	Hong	Patrick	Las Vegas	NV	32	Internal Medicine	S	Paroxetine Hcl	Paroxetine Hcl	17	37	1110	277.2		#					*
1902803539	Wildgen	Mark	Bemidji	MN	27	Psychiatry	S	Paroxetine Hcl	Paroxetine Hcl	93	93.1	2685	769.29			35	35	320.89	982	*
1902803687	Padua	Federico	San Antonio	TX	48	Family Practice	S	Paroxetine Hcl	Paroxetine Hcl	16	18	528	151.07		*					*
1902803935	Khan	Jibran	Woonsocket	RI	44	Internal Medicine	S	Paroxetine Hcl	Paroxetine Hcl	39	51	1478	306.68			23	35	194.02	998	*
1902804297	Witt	Connie	Menlo	GA	13	Nurse Practitioner	S	Paroxetine Hcl	Paroxetine Hcl	15	35	1050	221.68		#					*
1902804313	Berg	Geoffrey	Providence	RI	44	Internal Medicine	S	Paroxetine Hcl	Paroxetine Hcl	28	36	1080	253.56			16	24	84.81	720	*
1902804321	Basedow	William	Ironton	OH	39	Family Practice	S	Paroxetine Hcl	Paroxetine Hcl	16	16	480	63.61			0	0	0	0	#
1902804495	Coultas	David	Jacksonville	IL	17	Internal Medicine	S	Paroxetine Hcl	Paroxetine Hcl	56	103	3090	784.4	12		56	103	784.4	3090		12
1902804537	Martin	John	Oneida	TN	47	Family Practice	S	Paroxetine Hcl	Paroxetine Hcl	29	29	870	202.2			17	17	118.32	510	*
1902804677	Brown	Hal	Vero Beach	FL	12	Family Practice	S	Paroxetine Hcl	Paroxetine Hcl	81	169	5070	1489.11	17	#					#
1902804719	Browne	Malachy	Clinton Twp	MI	26	Psychiatry	S	Paroxetine Hcl	Paroxetine Hcl	49	61.1	1812	452.04			34	46	339.46	1360	*
1902804974	Jan	Mindy	Tucson	AZ	4	Nephrology	S	Paroxetine Hcl	Paroxetine Hcl	11	11	330	39.04			11	11	39.04	330	*
1902805013	Bober	Mitchell	Pennsville	NJ	34	Family Practice	S	Paroxetine Hcl	Paroxetine Hcl	30	78	2340	351.11			30	78	351.11	2340	*
1902805336	Rodocoy	Pamela	Alliance	OH	39	Internal Medicine	S	Paroxetine Hcl	Paroxetine Hcl	52	96	2880	633.41			36	74	405.61	2220	*
1902805450	Kuettner	Christopher	Richmond Hill	GA	13	Family Practice	S	Paroxetine Hcl	Paroxetine Hcl	27	67.4	2021	285.84		#					*
1902805781	Laguardia	Ralph	Mansfield Center	CT	9	Internal Medicine	S	Paroxetine Hcl	Paroxetine Hcl	40	117	3510	776.14	15		19	57	448.48	1710	*
1902805898	Nilakantan	Shanti	Long Beach	CA	6	Internal Medicine	S	Paroxetine Hcl	Paroxetine Hcl	13	15.2	456	149.83			13	15.2	149.83	456	*
1902806128	Curtis	Dwight	Rayne	LA	22	Family Practice	S	Paroxetine Hcl	Paroxetine Hcl	98	134.2	3965	830.65	16		85	121	693.64	3568	#
1902806177	Morgan	Jamie	Pembroke	NC	37	Physician Assistant	S	Paroxetine Hcl	Paroxetine Hcl	25	37	1095	301.4		#					*
1902806631	Self	Philip	Alva	OK	40	Internal Medicine	S	Paroxetine Hcl	Paroxetine Hcl	245	435	13020	2655.94	50		225	393	2447.34	11760	#
1902807431	King	Raymond	Nashua	NH	33	Internal Medicine	S	Paroxetine Hcl	Paroxetine Hcl	27	39.2	1177	628.92		#					*
1902807480	Patitucci	Robert	Bridgeton	NJ	34	Family Practice	S	Paroxetine Hcl	Paroxetine Hcl	18	36	1080	241.03		*					*
1902807522	Hodgson	David	Washington	KS	20	General Practice	S	Paroxetine Hcl	Paroxetine Hcl	61	69	2059	583.23			61	69	583.23	2059	*
1902807647	Sugalski	Kevin	Johnstown	PA	42	Family Practice	S	Paroxetine Hcl	Paroxetine Hcl	82	156	4680	1054.29	21		52	126	913.37	3780	#
1902807670	Ranney	Robert	Brea	CA	6	Family Practice	S	Paroxetine Hcl	Paroxetine Hcl	30	52	1545	333.03		#					*
1902807969	Mcbee	Samantha	Zeeland	MI	26	Family Practice	S	Paroxetine Hcl	Paroxetine Hcl	33	91.6	2733	546.74		#					*
1902807993	Utt	James	Grand Junction	CO	8	Family Practice	S	Paroxetine Hcl	Paroxetine Hcl	26	64	1920	419.5		#					*
1902808124	Beaudoin	Stephen	Newburyport	MA	25	Internal Medicine	S	Paroxetine Hcl	Paroxetine Hcl	23	63	1890	311.39		#					*
1902808165	Crissman	Molly	Grand Haven	MI	26	Family Practice	S	Paroxetine Hcl	Paroxetine Hcl	26	70	2100	397.15		#					*
1902808199	Cornett	George	Franklin	IN	18	Internal Medicine	S	Paroxetine Hcl	Paroxetine Hcl	68	96	2818	1173.71	11	#					*
1902808223	Schabel	Scott	Rochester	NY	36	Internal Medicine	S	Paroxetine Hcl	Paroxetine Hcl	21	21.2	486	223.44			21	21.2	223.44	486	*
1902808314	Perez-Garcia	Maria	Palatka	FL	12	Family Practice	S	Paroxetine Hcl	Paroxetine Hcl	16	40	1200	261.51		*					*
1902808447	Nicol	Scott	Pawleys Island	SC	45	Internal Medicine	S	Paroxetine Hcl	Paroxetine Hcl	26	38	1140	179.39			13	25	110.54	750	*
1902808553	Forastieri	Luis	Caguas	PR	72	Neurology	S	Paroxetine Er	Paroxetine Hcl	11	11	330	1504.96		*					*
1902808553	Forastieri	Luis	Caguas	PR	72	Neurology	S	Paroxetine Hcl	Paroxetine Hcl	126	139.2	4147	943.32	28	#					#
1902808801	Zuspann	Judith	Winters	TX	48	Physician Assistant	S	Paroxetine Hcl	Paroxetine Hcl	35	87	2610	440.21		#					*
1902808835	Sharma	Sarita	Hagerstown	MD	24	Family Practice	S	Paroxetine Hcl	Paroxetine Hcl	11	26	780	102.31		*					*
1902808850	Fernandez	Gabriel	Fayetteville	NC	37	Family Practice	S	Paroxetine Hcl	Paroxetine Hcl	20	52	1560	312.27			20	52	312.27	1560	*
1902808876	Ikeler	Michael	Evans	GA	13	Internal Medicine	S	Paroxetine Hcl	Paroxetine Hcl	16	40	1200	240.93			16	40	240.93	1200	*
1902808892	Mabe	Nancy	Columbia	MO	29	Internal Medicine	S	Paroxetine Hcl	Paroxetine Hcl	11	33	990	350.6			11	33	350.6	990	*
1902809007	Wingard	Donald	Henderson	NV	32	Family Practice	S	Paroxetine Hcl	Paroxetine Hcl	37	69	2070	418.4	13	#					#
1902809205	Roberts	Layne	Mountain Home	ID	16	Family Practice	S	Paroxetine Hcl	Paroxetine Hcl	12	18	540	89.28		*					*
1902809361	Pearson	Bonnie	Peru	IN	18	Nurse Practitioner	S	Paroxetine Hcl	Paroxetine Hcl	26	28	767	292.95		*					*
1902809452	Donahue	Martha	Wheeling	WV	54	Nurse Practitioner	S	Paroxetine Hcl	Paroxetine Hcl	62	62	1843	478.56			0	0	0	0	#
1902809502	Goldberg	Uri	Toledo	OR	41	Family Practice	S	Paroxetine Hcl	Paroxetine Hcl	14	32	960	248.35		*					*
1902809510	Ohadugha	Godfrey	Fayetteville	NC	37	Family Practice	S	Paroxetine Hcl	Paroxetine Hcl	49	67	2010	501.69			34	34	223.22	1020	*
1902809718	Martin	David	Sewanee	TN	47	Family Practice	S	Paroxetine Hcl	Paroxetine Hcl	22	66	1980	382.98			22	66	382.98	1980	*
1902809791	Fleischer	Leroy	Broomall	PA	42	Internal Medicine	S	Paroxetine Hcl	Paroxetine Hcl	12	12	360	41.62			12	12	41.62	360	*
1902809866	Mattleman	Steven	Jenkintown	PA	42	Cardiology	S	Paroxetine Hcl	Paroxetine Hcl	17	25	750	340.25			17	25	340.25	750	*
1902810062	Haus	Thomas	Glenwood	MN	27	Family Practice	S	Paroxetine Hcl	Paroxetine Hcl	22	32	909	145.09		#					*
1902810294	Medd	Donald	Westbrook	ME	23	Internal Medicine	S	Paroxetine Hcl	Paroxetine Hcl	31	78.1	2344	465.69		#					*
1902810781	Hayes	Anthony	Thomasville	NC	37	Family Practice	S	Paroxetine Hcl	Paroxetine Hcl	14	36	1080	506.02		#					*
1902811391	Nasser-Moaddeli	Shahriare	Whittier	CA	6	Nephrology	S	Paroxetine Hcl	Paroxetine Hcl	31	51	1512	181.96		#					*
1902811490	Caro	Marjorie	Miami	FL	12	Psychiatry	S	Paroxetine Er	Paroxetine Hcl	17	22	660	2417.44			17	22	2417.44	660	*
1902811490	Caro	Marjorie	Miami	FL	12	Psychiatry	S	Paroxetine Hcl	Paroxetine Hcl	248	286	8482	2525.14	53		202	225	1927.27	6652		42
1902811664	Rutherford	Keviene	Boynton Beach	FL	12	Internal Medicine	S	Paroxetine Hcl	Paroxetine Hcl	25	32.8	624	244.86			25	32.8	244.86	624	*
1902811730	Agard	Reynold	Newark	DE	10	Internal Medicine	S	Paroxetine Hcl	Paroxetine Hcl	27	79	2370	616.64		#					*
1902812019	Kendrick	John	Springdale	AR	5	General Surgery	S	Paroxetine Hcl	Paroxetine Hcl	67	99.4	2831	721.14	12		40	62.3	478.95	1794	*
1902812100	Ferguson	Debora	Bloomfield Hills	MI	26	Psychiatry	S	Paroxetine Hcl	Paroxetine Hcl	32	42	1260	298.19			18	28	94.59	840	*
1902812803	Johnson	Eric	Mobile	AL	1	Family Practice	S	Paroxetine Hcl	Paroxetine Hcl	55	115	3450	902.59	16		42	94	795.6	2820	#
1902812985	Mohan	Palghat	Monroe	GA	13	Internal Medicine	S	Paroxetine Hcl	Paroxetine Hcl	18	18	528	208.26			18	18	208.26	528	*
1902813447	Nathan	Norman	Peoria	IL	17	Internal Medicine	S	Paroxetine Hcl	Paroxetine Hcl	20	41.5	1230	354.7			20	41.5	354.7	1230	*
1902813736	Tegger	Mary	Portland	OR	41	Physician Assistant	S	Paroxetine Hcl	Paroxetine Hcl	14	14	420	94.42			0	0	0	0	#
1902813835	Pickett	Mary	Portland	OR	41	Internal Medicine	S	Paroxetine Hcl	Paroxetine Hcl	17	31	930	126.5			17	31	126.5	930	*
1902813876	Wang	Wei	Englewood	NJ	34	Psychiatry	S	Paroxetine Hcl	Paroxetine Hcl	13	13	390	133.55			13	13	133.55	390	*
1902814296	Pettey	George	Springfield	MO	29	Family Practice	S	Paroxetine Hcl	Paroxetine Hcl	19	25	735	179.51		#					*
1902814320	Mann	Amardeep	Detroit	MI	26	Internal Medicine	S	Paroxetine Hcl	Paroxetine Hcl	20	51	1527	224.68			20	51	224.68	1527	*
1902814346	Li	Jiayi	Mountain View	CA	6	Gastroenterology	S	Paroxetine Hcl	Paroxetine Hcl	11	11	330	55			11	11	55	330	*
1902814585	Cummings	Charles	Birmingham	AL	1	Internal Medicine	S	Paroxetine Hcl	Paroxetine Hcl	34	58	1740	309.01		#					*
1902814874	Gray	David	Alice	TX	48	Internal Medicine	S	Paroxetine Hcl	Paroxetine Hcl	20	30	900	159.83			20	30	159.83	900	*
1902814916	Gibson	Shari	Scottsdale	AZ	4	Family Practice	S	Paroxetine Hcl	Paroxetine Hcl	43	87	2610	688.81	12		43	87	688.81	2610		12
1902814973	Osipov	Raisa	Los Angeles	CA	6	Family Practice	S	Paroxetine Hcl	Paroxetine Hcl	17	48	1440	309.6			17	48	309.6	1440	*
1902815426	Tanner	Van	Durham	NC	37	Physician Assistant	S	Paroxetine Hcl	Paroxetine Hcl	25	35	1050	152.27			25	35	152.27	1050	*
1902816333	Chahin	Lourin	Macomb	MI	26	Internal Medicine	S	Paroxetine Hcl	Paroxetine Hcl	12	32	951	151.36		#					*
1902816606	Grill	Kimberly	St Petersburg	FL	12	Internal Medicine	S	Paroxetine Hcl	Paroxetine Hcl	18	54	1620	252.2			18	54	252.2	1620	*
1902816838	Husmann	Donna	Vestal	NY	36	Geriatric Medicine	S	Paroxetine Hcl	Paroxetine Hcl	23	23	690	297.68			23	23	297.68	690	*
1902816895	Mertz	Max	Goshen	IN	18	Family Practice	S	Paroxetine Hcl	Paroxetine Hcl	12	22	660	181.57			12	22	181.57	660	*
1902816911	Sabatino	Ann	Lunenburg	MA	25	Nurse Practitioner	S	Paroxetine Hcl	Paroxetine Hcl	11	13	390	90.83		*					*
1902817802	Moorthy	Sinnadurai	Lancaster	CA	6	Internal Medicine	S	Paroxetine Er	Paroxetine Hcl	15	15	450	2696.4			0	0	0	0	#
1902818115	Schaffer	Judy	Portland	OR	41	Nurse Practitioner	S	Paroxetine Hcl	Paroxetine Hcl	12	12	360	78.48		*					*
1902818594	Lampe	Michael	Algona	IA	19	Emergency Medicine	S	Paroxetine Hcl	Paroxetine Hcl	50	82.3	2437	340.34	13	#					#
1902819212	Eskelson	Judy	Meeker	CO	8	Nurse Practitioner	S	Paroxetine Hcl	Paroxetine Hcl	14	28	840	198.52			14	28	198.52	840	*
1902819501	Webb	Karen	Alamo	TN	47	Nurse Practitioner	S	Paroxetine Hcl	Paroxetine Hcl	15	21	630	148.08		#					*
1902819691	Walters	Alton	Las Vegas	NV	32	Internal Medicine	S	Paroxetine Hcl	Paroxetine Hcl	11	11	330	193.22			0	0	0	0	#
1902819717	Osadnik	Renata	Huntley	IL	17	Internal Medicine	S	Paroxetine Hcl	Paroxetine Hcl	24	50	1472	392.41			24	50	392.41	1472	*
1902820079	Laroche	Jane	Barnwell	SC	45	Internal Medicine	S	Paroxetine Hcl	Paroxetine Hcl	18	25.5	765	149.76		#					*
1902820277	Campbell	James	Pasco	WA	53	Internal Medicine	S	Paroxetine Hcl	Paroxetine Hcl	14	19.8	594	192			14	19.8	192	594	*
1902820517	Folick	Stuart	Astoria	NY	36	Internal Medicine	S	Paroxetine Hcl	Paroxetine Hcl	14	36	1080	348.94			14	36	348.94	1080	*
1902820764	Skewes	William	Dublin	VA	51	Internal Medicine	S	Paroxetine Hcl	Paroxetine Hcl	98	114	3036	837.46			84	92	610.96	2376	*
1902820772	Blackband	Catherine	Gainesville	FL	12	Family Practice	S	Paroxetine Hcl	Paroxetine Hcl	14	42	1260	299.48		#					*
1902820798	Crase	John	New Albany	IN	18	Family Practice	S	Paroxetine Hcl	Paroxetine Hcl	36	42	1260	576.95			23	29	220.12	870	*
1902820921	Thyng	Jonathan	Nashua	NH	33	Family Practice	S	Paroxetine Hcl	Paroxetine Hcl	32	54	1620	275.59		#					*
1902821069	Lewis	Daniel	Greeneville	TN	47	Sports Medicine	S	Paroxetine Hcl	Paroxetine Hcl	38	66	1980	569.02			16	36	266.63	1080	*
1902821309	Guy	Susan	Oxnard	CA	6	Psychiatry	S	Paroxetine Hcl	Paroxetine Hcl	55	131.2	3889	1110.63	16		44	94.5	879.7	2789	#
1902821440	Yoder	John	Myerstown	PA	42	Family Practice	S	Paroxetine Hcl	Paroxetine Hcl	11	31	930	128.43		*					*
1902821671	Pittsley	Richard	East Lansing	MI	26	Rheumatology	S	Paroxetine Hcl	Paroxetine Hcl	12	36	1080	253.59			12	36	253.59	1080	*
1902821937	Moe	Mark	Little Falls	MN	27	Internal Medicine	S	Paroxetine Hcl	Paroxetine Hcl	21	55	1651	314.6		*					*
1902822323	Woodiwiss	Jaima	Riverview	FL	12	Family Practice	S	Paroxetine Hcl	Paroxetine Hcl	46	106	3180	1178.7	12	#					#
1902822729	Lemke	Blake	Green Bay	WI	55	Family Practice	S	Paroxetine Hcl	Paroxetine Hcl	45	91.6	2726	587.35	11		45	91.6	587.35	2726		11
1902822802	Nia	Ardeshir	Idabel	OK	40	Internal Medicine	S	Paroxetine Hcl	Paroxetine Hcl	16	20	600	84.92		*					*
1902822893	Shaw	Robin	Spencerport	NY	36	Nurse Practitioner	S	Paroxetine Hcl	Paroxetine Hcl	17	49	1470	347.23			17	49	347.23	1470	*
1902823479	Ginsberg	Sandra	Washington	DC	11	Medical Oncology	S	Paroxetine Hcl	Paroxetine Hcl	15	45	1350	171.65			15	45	171.65	1350	*
1902823545	Kneece	Robert	Columbia	SC	45	Internal Medicine	S	Paroxetine Hcl	Paroxetine Hcl	26	40	1200	348.21		#					*
1902823743	Wieckowska	Zuzanna	Cottage Grove	OR	41	Internal Medicine	S	Paroxetine Hcl	Paroxetine Hcl	21	48	1360	485.63			21	48	485.63	1360	*
1902823925	Goforth	Gary	Fort Myers	FL	12	Family Practice	S	Paroxetine Hcl	Paroxetine Hcl	31	61	1830	320.66			17	39	161.76	1170	*
1902823974	De Dios	Angelito	Mcallen	TX	48	Nephrology	S	Paroxetine Hcl	Paroxetine Hcl	26	50	1500	373.39		*					*
1902824162	Bray	Shelly	Arkadelphia	AR	5	Family Practice	S	Paroxetine Hcl	Paroxetine Hcl	40	55	1650	182.45		#					*
1902824188	Fontanarosa	Mary	Cortland	OH	39	Internal Medicine	S	Paroxetine Hcl	Paroxetine Hcl	33	93	2790	325.25			33	93	325.25	2790	*
1902824204	Haley	Gregory	Scottdale	GA	13	Psychiatry & Neurology	T	Paroxetine Hcl	Paroxetine Hcl	14	14	420	136.29		*					*
1902824360	Plundo	Larry	Greensburg	PA	42	Family Practice	S	Paroxetine Hcl	Paroxetine Hcl	76	90	2652	1185.94			63	77	919.58	2262	*
1902824550	Lakowsky	Alexander	Burlingame	CA	6	Internal Medicine	S	Paroxetine Hcl	Paroxetine Hcl	42	56	1680	506.68			42	56	506.68	1680	*
1902824626	Hiveley Blatz	Valerie	The Dalles	OR	41	Nurse Practitioner	S	Paroxetine Hcl	Paroxetine Hcl	20	30	795	310.94			20	30	310.94	795	*
1902824774	Rush-Spinosa	Wendy	Allentown	PA	42	Family Practice	S	Paroxetine Hcl	Paroxetine Hcl	32	74	2220	532.06		#					*
1902825102	Sherwood	Allen	Ooltewah	TN	47	Family Practice	S	Paroxetine Hcl	Paroxetine Hcl	18	48	1440	428.22		#					*
1902825334	Rivera Negron	Angel	Barceloneta	PR	72	Family Practice	S	Paroxetine Hcl	Paroxetine Hcl	66	66	1980	424.91	13		37	37	232.28	1110	*
1902825383	Panwala	Manoj	Charlotte Hall	MD	24	Internal Medicine	S	Paroxetine Hcl	Paroxetine Hcl	15	45	1350	488.83			15	45	488.83	1350	*
1902825441	Patel	Ashok	Dorchester Center	MA	25	Internal Medicine	S	Paroxetine Hcl	Paroxetine Hcl	13	37	1110	234.93			13	37	234.93	1110	*
1902825748	Wester	Carol	Mattapoisett	MA	25	Certified Clinical Nurse Specialist	S	Paroxetine Hcl	Paroxetine Hcl	356	376	11130	2886.56	32		95	95	507.51	2818	*
1902825995	Green	Heidi	Raleigh	NC	37	Psychiatry	S	Paroxetine Hcl	Paroxetine Hcl	31	35.7	1060	671.12			18	18	106.56	540	*
1902826035	Shah	Manish	Wesley Chapel	FL	12	Internal Medicine	S	Paroxetine Hcl	Paroxetine Hcl	25	29	870	166.02			25	29	166.02	870	*
1902826092	Simmons	Paul	Mt Pleasant	MI	26	Internal Medicine	S	Paroxetine Hcl	Paroxetine Hcl	35	55.2	1655	734.52			35	55.2	734.52	1655	*
1902826175	Gonzalez	Jorge	Manati	PR	72	Psychiatry	S	Paroxetine Hcl	Paroxetine Hcl	76	86	2580	619.67	14		52	60	452.33	1800	*
1902826316	Huang	Hao	Cranston	RI	44	Internal Medicine	S	Paroxetine Hcl	Paroxetine Hcl	132	132	3442	2124.16	25	#					#
1902826365	Tang	Kochy	Henderson	NV	32	Family Practice	S	Paroxetine Hcl	Paroxetine Hcl	21	49	1470	383.17			21	49	383.17	1470	*
1902826480	Karim	Halima	Woodland	CA	6	Neurology	S	Paroxetine Hcl	Paroxetine Hcl	12	14	420	120		*					*
1902827231	Rabe	Edward	Boston	MA	25	Psychiatry	S	Paroxetine Hcl	Paroxetine Hcl	26	36	1080	306.42		#					*
1902827249	Romero	Charles	Oil City	PA	42	Psychiatry	S	Paroxetine Hcl	Paroxetine Hcl	84	98	2880	759.11	19		37	41	330.07	1220	*
1902827264	Hameed	Nadia	Ocoee	FL	12	Family Practice	S	Paroxetine Hcl	Paroxetine Hcl	32	58	1740	498.33		#					*
1902827314	Fasanello	Vincent	Pittsford	NY	36	Psychiatry	S	Paroxetine Hcl	Paroxetine Hcl	22	40	1200	221.54		#					*
1902827397	Grabowski	Robert	Doylestown	PA	42	Family Practice	S	Paroxetine Hcl	Paroxetine Hcl	31	43	1260	224.67		#					*
1902827801	Chadwell	Sidney	Palestine	TX	48	Family Practice	S	Paroxetine Hcl	Paroxetine Hcl	54	108.3	3230	645.48	15	#					#
1902827827	Paulissen	Steven	Salem	OR	41	Internal Medicine	S	Paroxetine Hcl	Paroxetine Hcl	63	75.2	2244	595.52			39	51	366.11	1519	*
1902828072	Thompson	Deborah	Colchester	VT	50	Physician Assistant	S	Paroxetine Hcl	Paroxetine Hcl	14	40	1200	334.8			14	40	334.8	1200	*
1902828114	Camas	Jennifer	Leitchfield	KY	21	Internal Medicine	S	Paroxetine Hcl	Paroxetine Hcl	31	75	2250	606.03			31	75	606.03	2250	*
1902828619	Berenson	Jeffrey	Mendocino	CA	6	Internal Medicine	S	Paroxetine Hcl	Paroxetine Hcl	73	95	2850	794.86	11		73	95	794.86	2850		11
1902828957	Metzler	James	Indianapolis	IN	18	Family Practice	S	Paroxetine Hcl	Paroxetine Hcl	24	56	1680	367.87			24	56	367.87	1680	*
1902829302	Deering	Leta	Corpus Christi	TX	48	Nurse Practitioner	S	Paroxetine Hcl	Paroxetine Hcl	109	215	6435	1500.49	47		74	144	884.44	4305		36
1902829419	Carlson	Loren	Sarasota	FL	12	Family Practice	S	Paroxetine Hcl	Paroxetine Hcl	16	48	1440	598.31		#					*
1902829526	Vargo	Ronald	Johnstown	OH	39	Family Practice	S	Paroxetine Hcl	Paroxetine Hcl	56	118.2	3546	666.23	11	#					*
1902829583	Johnson	Keith	Lewisburg	PA	42	Physician Assistant	S	Paroxetine Hcl	Paroxetine Hcl	18	20	580	87.38		*					*
1902829617	Turnquist	Robert	Indianapolis	IN	18	Family Practice	S	Paroxetine Hcl	Paroxetine Hcl	13	21	610	188.41			13	21	188.41	610	*
1902831001	Ellenbogen	Mark	Brookline	MA	25	Pulmonary Disease	S	Paroxetine Hcl	Paroxetine Hcl	11	33	990	247.58		*					*
1902831019	Ma	Yang	Arcadia	CA	6	Internal Medicine	S	Paroxetine Hcl	Paroxetine Hcl	20	20	599	111.09			20	20	111.09	599	*
1902831035	Quigley	Bernard	Bangor	ME	23	Psychiatry	S	Paroxetine Hcl	Paroxetine Hcl	13	13	364	145.28			0	0	0	0	#
1902831167	Forrest	Dana	Auburn	IN	18	Family Practice	S	Paroxetine Hcl	Paroxetine Hcl	25	51	1530	267.85		*					*
1902831175	Alvarado-Rivera	Jorge	New York	NY	36	Internal Medicine	S	Paroxetine Hcl	Paroxetine Hcl	25	31	930	144.76			25	31	144.76	930	*
1902831605	Bobes	Ignacio	Coral Gables	FL	12	Psychiatry	S	Paroxetine Hcl	Paroxetine Hcl	37	41	1210	275.42	11	#					*
1902831662	Moore	William	Richmond	VA	51	Family Practice	S	Paroxetine Er	Paroxetine Hcl	11	11	330	943.18			11	11	943.18	330	*
1902831662	Moore	William	Richmond	VA	51	Family Practice	S	Paroxetine Hcl	Paroxetine Hcl	60	128	3840	993.75	15	#					#
1902831696	Chiang	Paul	Wheaton	IL	17	Geriatric Medicine	S	Paroxetine Hcl	Paroxetine Hcl	48	76.3	2257	701.1			48	76.3	701.1	2257	*
1902831803	Swygert	Trina	Midwest City	OK	40	Internal Medicine	S	Paroxetine Hcl	Paroxetine Hcl	33	68	2040	443.73			20	39	235.38	1170	*
1902831837	Mauldin	Christopher	Laurel	MS	28	Family Practice	S	Paroxetine Hcl	Paroxetine Hcl	161	183.3	5418	1396.86	21		137	159.2	1192.12	4713	#
1902832157	Sheetz	Maurice	Vineland	NJ	34	Internal Medicine	S	Paroxetine Hcl	Paroxetine Hcl	50	83.5	2450	730.59			50	83.5	730.59	2450	*
1902832363	Hungerford	Linda	Portland	OR	41	Internal Medicine	S	Paroxetine Hcl	Paroxetine Hcl	16	20	600	155.76			16	20	155.76	600	*
1902832371	Cha	Stephanie	Clackamas	OR	41	Internal Medicine	S	Paroxetine Hcl	Paroxetine Hcl	37	75.2	2256	260.97		#					*
1902832504	Epps	Willie	Savannah	GA	13	Family Practice	S	Paroxetine Hcl	Paroxetine Hcl	74	74	805	301.02			74	74	301.02	805	*
1902832801	Hasan	Lisa	Raleigh	NC	37	Physician Assistant	S	Paroxetine Hcl	Paroxetine Hcl	13	13	390	104.8		*					*
1902832827	Mcintyre	John	Rochester	NY	36	Psychiatry	S	Paroxetine Hcl	Paroxetine Hcl	44	65	1950	296.04			24	38	170.34	1140	*
1902832975	Kish	John	Wilkes Barre	PA	42	Family Practice	S	Paroxetine Hcl	Paroxetine Hcl	99	115	3403	744.68	12		86	102	659.68	3060	#
1902833007	Shinstrom	David	Eastsound	WA	53	Family Practice	S	Paroxetine Hcl	Paroxetine Hcl	16	44	1320	326.33			16	44	326.33	1320	*
1902833189	Freilich	Jeffrey	Lake Success	NY	36	Internal Medicine	S	Paroxetine Hcl	Paroxetine Hcl	16	48	1440	286.92			16	48	286.92	1440	*
1902833460	Viramontes	Veronica	Montebello	CA	6	Physician Assistant	S	Paroxetine Hcl	Paroxetine Hcl	17	25	750	115.02			17	25	115.02	750	*
1902833619	Johnson	Wallace	Fairport	NY	36	Internal Medicine	S	Paroxetine Hcl	Paroxetine Hcl	28	44	1304	234.1			28	44	234.1	1304	*
1902833726	Schramm	Richard	Madison	WI	55	Psychiatry	S	Paroxetine Hcl	Paroxetine Hcl	91	145.3	4318	1961.95	16		36	71.7	582.96	2150	*
1902833734	Patel	Hitesh	Westminster	CA	6	Family Practice	S	Paroxetine Hcl	Paroxetine Hcl	41	45.5	1161	370.33			41	45.5	370.33	1161	*
1902834203	Reyes	Susan	Knoxville	TN	47	Internal Medicine	S	Paroxetine Hcl	Paroxetine Hcl	28	32	954	260.26		#					*
1902834229	Deguzman	Pedro	Loves Park	IL	17	Internal Medicine	S	Paroxetine Hcl	Paroxetine Hcl	33	88.3	2634	645.58	17	#					#
1902834369	Michaelis	Jeffrey	Brewster	NY	36	Internal Medicine	S	Paroxetine Hcl	Paroxetine Hcl	11	11	330	48.56			11	11	48.56	330	*
1902834385	Meyer	Angela	Sioux Falls	SD	46	Family Practice	S	Paroxetine Hcl	Paroxetine Hcl	35	58	1740	325.76			12	35	124.38	1050	*
1902834427	Lehman	Keith	Archbold	OH	39	Family Practice	S	Paroxetine Hcl	Paroxetine Hcl	42	62	1605	703.85		#					*
1902834740	Pearce	Kevin	Lexington	KY	21	Family Practice	S	Paroxetine Hcl	Paroxetine Hcl	13	25	750	192.79			13	25	192.79	750	*
1902834864	Greene	Geoffrey	Largo	FL	12	Internal Medicine	S	Paroxetine Hcl	Paroxetine Hcl	21	63	1890	452.69			21	63	452.69	1890	*
1902834997	Walton	Anne	Newark	DE	10	Family Practice	S	Paroxetine Hcl	Paroxetine Hcl	15	21	626	174.34			15	21	174.34	626	*
1902835077	In	George	Los Angeles	CA	6	Family Practice	S	Paroxetine Hcl	Paroxetine Hcl	20	21	603	105.04		#					*
1902835192	Rosario	Francisco	New York	NY	36	Internal Medicine	S	Paroxetine Hcl	Paroxetine Hcl	24	36	1080	159.83	11	#					*
1902835358	Bell	William	Franklin	TN	47	Psychiatry & Neurology	T	Paroxetine Er	Paroxetine Hcl	14	14	390	3522.39			14	14	3522.39	390	*
1902835747	Presilla	Alejandro	Union City	NJ	34	Cardiology	S	Paroxetine Hcl	Paroxetine Hcl	21	25	750	290.08			21	25	290.08	750	*
1902835762	Victores	Lorenzo	Hialeah	FL	12	Cardiology	S	Paroxetine Hcl	Paroxetine Hcl	23	33	990	226.15			23	33	226.15	990	*
1902836000	Brown-Gullatt	Kimberly	Columbus	GA	13	Family Practice	S	Paroxetine Hcl	Paroxetine Hcl	44	84	2520	374.93	13		27	57	215.04	1710	*
1902836125	Kroh	Jan Marie	Olathe	KS	20	Dermatology	S	Paroxetine Hcl	Paroxetine Hcl	19	21	630	109.69		*					*
1902836190	Jayaratna	Mahinda	Long Beach	CA	6	Psychiatry & Neurology	T	Paroxetine Hcl	Paroxetine Hcl	16	16	480	122.99		*					*
1902836323	Sherick	Kurt	San Antonio	TX	48	Psychiatry	S	Paroxetine Hcl	Paroxetine Hcl	35	51	1530	396.13			18	28	246.36	840	*
1902836919	Lesiczka	Adam	Wallington	NJ	34	Internal Medicine	S	Paroxetine Hcl	Paroxetine Hcl	50	61	1814	633.58			50	61	633.58	1814	*
1902836984	Stamp	Maria	Valparaiso	IN	18	Family Practice	S	Paroxetine Hcl	Paroxetine Hcl	15	25	750	200.33		*					*
1902837099	Petrofes	Michelle	Reedsport	OR	41	Family Practice	S	Paroxetine Hcl	Paroxetine Hcl	12	18	540	92.7			12	18	92.7	540	*
1902837420	Thomas	Melvin	Sioux Falls	SD	46	Internal Medicine	S	Paroxetine Hcl	Paroxetine Hcl	12	22	660	103			12	22	103	660	*
1902838030	Waite	Eva	New York	NY	36	Internal Medicine	S	Paroxetine Hcl	Paroxetine Hcl	14	17	510	71.94			14	17	71.94	510	*
1902838071	Sullivan	Maura	Hudson	NY	36	Family Practice	S	Paroxetine Hcl	Paroxetine Hcl	24	44	1320	115.27		#					*
1902838105	Wilson	Paul	Shreveport	LA	22	Internal Medicine	S	Paroxetine Hcl	Paroxetine Hcl	24	38	1140	113.32			24	38	113.32	1140	*
1902838196	Miller	Karen	Ithaca	NY	36	Psychiatry & Neurology	T	Paroxetine Hcl	Paroxetine Hcl	30	56	1680	300.17			12	34	230.1	1020	*
1902838451	Abdelkader	Khaled	Palmer	MA	25	Internal Medicine	S	Paroxetine Hcl	Paroxetine Hcl	34	38	1140	253.72			21	25	117.85	750	*
1902838527	Bunker	Orville	Newton	IA	19	Family Practice	S	Paroxetine Hcl	Paroxetine Hcl	45	81.2	2419	543.66			19	55	454.17	1648	*
1902838774	Bowers	Jessica	Saint Louis	MO	29	Obstetrics & Gynecology	S	Paroxetine Hcl	Paroxetine Hcl	39	47	1410	426			39	47	426	1410	*
1902838824	Sells	Kenneth	Logan	WV	54	Family Practice	S	Paroxetine Hcl	Paroxetine Hcl	18	18	540	223.58		#					*
1902839160	Teng	Chia-Yu	City Of Industry	CA	6	Internal Medicine	S	Paroxetine Hcl	Paroxetine Hcl	80	92	2758	598.44	11	#					*
1902839400	Perez-Abele	Norma	Albuquerque	NM	35	Family Practice	S	Paroxetine Hcl	Paroxetine Hcl	29	69	2070	539.85			17	47	399.43	1410	*
1902839475	Paiva	Rose	Reno	NV	32	Family Practice	S	Paroxetine Hcl	Paroxetine Hcl	24	38	1140	246.36		#					*
1902839483	Bridge	Ross	Los Alamos	NM	35	Family Practice	S	Paroxetine Hcl	Paroxetine Hcl	12	12	360	84			12	12	84	360	*
1902839616	Barres	Carmen	Fort Myers	FL	12	Internal Medicine	S	Paroxetine Hcl	Paroxetine Hcl	35	87	2610	779.74	11		35	87	779.74	2610		11
1902839624	Batchelor	Thomas	Huntersville	NC	37	Internal Medicine	S	Paroxetine Hcl	Paroxetine Hcl	57	105	3150	793.56	15	#					#
1902839640	Bartell	Michael	Saint Louis	MO	29	Internal Medicine	S	Paroxetine Hcl	Paroxetine Hcl	12	12	360	41.5			12	12	41.5	360	*
1902840028	Alger	Marsha	Fountain	CO	8	Family Practice	S	Paroxetine Hcl	Paroxetine Hcl	34	44	1320	247.17		*					*
1902840119	Hannanian	Farshad	Great Neck	NY	36	Neurology	S	Paroxetine Hcl	Paroxetine Hcl	89	91	2662	1205.85	17		50	52	895.59	1560	*
1902840382	Choi	Jack	Burien	WA	53	Family Practice	S	Paroxetine Hcl	Paroxetine Hcl	23	43	1290	371.81		#					*
1902840473	Guicheteau	John	Boise	ID	16	Geriatric Medicine	S	Paroxetine Hcl	Paroxetine Hcl	36	96	2880	445.46	12		36	96	445.46	2880		12
1902840788	Huffstutter	Joseph	Hixson	TN	47	Rheumatology	S	Paroxetine Hcl	Paroxetine Hcl	12	12	360	41.62			12	12	41.62	360	*
1902840804	Strauss	Paul	San Diego	CA	6	Psychiatry	S	Paroxetine Hcl	Paroxetine Hcl	26	44.1	1323	237.44		*					*
1902841166	Lyn	Kyaw	West Covina	CA	6	Internal Medicine	S	Paroxetine Hcl	Paroxetine Hcl	21	25	750	133.11		#					*
1902841661	Sanz	Agustin	Port Saint Lucie	FL	12	Internal Medicine	S	Paroxetine Hcl	Paroxetine Hcl	20	60	1800	271.96		#					*
1902841745	Fox	Peter	Toledo	OR	41	Physician Assistant	S	Paroxetine Hcl	Paroxetine Hcl	18	36	1080	265.74		*					*
1902841810	Fayad	Wissam	Yuma	AZ	4	Internal Medicine	S	Paroxetine Hcl	Paroxetine Hcl	31	60	1720	351.93	13	#					#
1902842081	Barlow	Robert	Beaverton	OR	41	Family Practice	S	Paroxetine Hcl	Paroxetine Hcl	22	30	900	192.03			22	30	192.03	900	*
1902842156	Sawyer	Charles	Ahoskie	NC	37	General Practice	S	Paroxetine Hcl	Paroxetine Hcl	60	84.6	2539	347.31			60	84.6	347.31	2539	*
1902842230	Hall	Laurie	Birmingham	AL	1	Internal Medicine	S	Paroxetine Hcl	Paroxetine Hcl	41	63	1890	260.81		#					*
1902842313	Reese	Raymond	Cuero	TX	48	General Practice	S	Paroxetine Hcl	Paroxetine Hcl	50	50	1500	515.9			28	28	369.35	840	*
1902842537	Hartsell	Michael	Greeneville	TN	47	Family Practice	S	Paroxetine Hcl	Paroxetine Hcl	32	74	2220	766.81		#					*
1902842859	Hamilton	Robert	Scottsdale	AZ	4	Family Practice	S	Paroxetine Hcl	Paroxetine Hcl	12	36	1080	257.06			12	36	257.06	1080	*
1902842941	Lee	Matthew	Mount Vernon	IN	18	Family Practice	S	Paroxetine Hcl	Paroxetine Hcl	113	163	4890	1032.79	21		78	120	761.3	3600	#
1902843030	Eleje	Augustine	El Paso	TX	48	Internal Medicine	S	Paroxetine Hcl	Paroxetine Hcl	24	50	1500	320.89			24	50	320.89	1500	*
1902843089	Mckinlay	Kirt	Blackfoot	ID	16	Family Practice	S	Paroxetine Hcl	Paroxetine Hcl	57	66	1953	332.2	14		57	66	332.2	1953		14
1902843162	Todd	Leo	Allentown	PA	42	Family Practice	S	Paroxetine Hcl	Paroxetine Hcl	12	12.2	366	131.8			12	12.2	131.8	366	*
1902843709	Eppstein	Roger	Fort Worth	TX	48	Internal Medicine	S	Paroxetine Hcl	Paroxetine Hcl	22	50	1500	382.72			22	50	382.72	1500	*
1902843873	Dillard	Wayland	Webb City	MO	29	Internal Medicine	S	Paroxetine Hcl	Paroxetine Hcl	90	132	3960	782.52	15	#					#
1902843907	Young	Gary	Orlando	FL	12	Internal Medicine	S	Paroxetine Hcl	Paroxetine Hcl	17	25	750	151.68			17	25	151.68	750	*
1902843923	Reams	Jean	Reedsville	PA	42	General Practice	S	Paroxetine Hcl	Paroxetine Hcl	39	59	1755	306.15			39	59	306.15	1755	*
1902844418	Darr	Marilyn	Vancouver	WA	53	Family Practice	S	Paroxetine Hcl	Paroxetine Hcl	35	35	590	194.93		#					*
1902844772	Rimer	Lloyd	Apison	TN	47	Emergency Medicine	S	Paroxetine Hcl	Paroxetine Hcl	108	108	751	454.09			64	64	253.87	441	*
1902844780	Stein	Richard	Beachwood	OH	39	Internal Medicine	S	Paroxetine Hcl	Paroxetine Hcl	28	72	2160	512.34			28	72	512.34	2160	*
1902844962	Dietrich	Joyce	Baltimore	MD	24	Internal Medicine	S	Paroxetine Hcl	Paroxetine Hcl	21	57	1710	502.94			21	57	502.94	1710	*
1902845001	Mcintyre	Sally	Dayton	OH	39	Internal Medicine	S	Paroxetine Hcl	Paroxetine Hcl	204	340	10181	3110.64	36		180	308	2865.38	9221	#
1902845076	Benedict	William	Chesterfield	MO	29	Internal Medicine	S	Paroxetine Hcl	Paroxetine Hcl	21	63	1890	387.1			21	63	387.1	1890	*
1902845167	Martinez Ortiz	Maria	Aibonito	PR	72	Family Practice	S	Paroxetine Hcl	Paroxetine Hcl	59	63	1890	423.03		#					*
1902845456	Benson	David	Park Rapids	MN	27	Family Practice	S	Paroxetine Hcl	Paroxetine Hcl	65	147	4408	670.03	19	#					#
1902845589	Syed	Faizullah	Sheffield	AL	1	Internal Medicine	S	Paroxetine Hcl	Paroxetine Hcl	52	70	2100	343.61	19		37	53	252.53	1590	#
1902845654	Mcaree	John	Grand Haven	MI	26	Internal Medicine	S	Paroxetine Hcl	Paroxetine Hcl	16	24	720	78.07		#					*
1902845670	Walsh	Brian	Philadelphia	PA	42	Family Practice	S	Paroxetine Hcl	Paroxetine Hcl	13	37	1110	234.69		#					*
1902845795	Smart	Stephanie	Manistee	MI	26	Nurse Practitioner	S	Paroxetine Hcl	Paroxetine Hcl	51	75	2236	424.94			51	75	424.94	2236	*
1902845878	Segal	Barry	Pittsburgh	PA	42	Family Practice	S	Paroxetine Hcl	Paroxetine Hcl	40	84	2459	762.26	11		26	66	600.73	1939	*
1902845993	Livson	Anna	Billerica	MA	25	Internal Medicine	S	Paroxetine Hcl	Paroxetine Hcl	16	44	1320	241.92			16	44	241.92	1320	*
1902846082	Gildersleeve	Kristin	Hebron	CT	9	Internal Medicine	S	Paroxetine Hcl	Paroxetine Hcl	25	41	1230	455.58		*					*
1902846405	Dvorchak	Matthew	Hastings	PA	42	Family Practice	S	Paroxetine Hcl	Paroxetine Hcl	54	88.4	2652	609.21	11	#					*
1902846645	Hansen	Zachary	Huntington	WV	54	Family Practice	S	Paroxetine Hcl	Paroxetine Hcl	27	29	870	255.46		#					*
1902846793	Hostetler	Dawn	Brownsburg	IN	18	Family Practice	S	Paroxetine Hcl	Paroxetine Hcl	19	55	1625	309.54			19	55	309.54	1625	*
1902846843	Morgan	Nancy	Lenoir	NC	37	Family Practice	S	Paroxetine Hcl	Paroxetine Hcl	20	46	1380	207.07		#					*
1902846850	Mayville	Christina	Macon	GA	13	Neurology	S	Paroxetine Hcl	Paroxetine Hcl	18	20	600	81.12			18	20	81.12	600	*
1902846900	Davis	William	Greenacres	FL	12	Internal Medicine	S	Paroxetine Hcl	Paroxetine Hcl	34	86	2580	581.77			34	86	581.77	2580	*
1902846942	Fleischman	Carol	Radnor	PA	42	Internal Medicine	S	Paroxetine Hcl	Paroxetine Hcl	13	39	1170	253.94		*					*
1902847262	Lipschutz	Steven	Langhorne	PA	42	Family Practice	S	Paroxetine Hcl	Paroxetine Hcl	16	16	480	142.04			0	0	0	0	#
1902847353	Rash	Robin	Oro Valley	AZ	4	Family Practice	S	Paroxetine Hcl	Paroxetine Hcl	22	60	1796	506.57			22	60	506.57	1796	*
1902847437	Paruchuri	Surendra	Danville	IL	17	Internal Medicine	S	Paroxetine Hcl	Paroxetine Hcl	67	118	3540	487.25			67	118	487.25	3540	*
1902847494	Edelson	Richard	Columbia	SC	45	Cardiology	S	Paroxetine Hcl	Paroxetine Hcl	11	15	450	79.91			11	15	79.91	450	*
1902847510	Baylis	Larry	Clarkston	MI	26	Family Practice	S	Paroxetine Hcl	Paroxetine Hcl	13	39	1170	142.15			13	39	142.15	1170	*
1902847742	Payne	Melissa	Columbus	OH	39	Family Practice	S	Paroxetine Hcl	Paroxetine Hcl	56	142.4	4261	989.5	15		24	72	438.56	2160	*
1902847908	Polner	Brian	Pembroke Pines	FL	12	Internal Medicine	S	Paroxetine Hcl	Paroxetine Hcl	50	74	2220	424.9	13		50	74	424.9	2220		13
1902848120	Adelman	Neil	Tyler	TX	48	Internal Medicine	S	Paroxetine Hcl	Paroxetine Hcl	20	60	1800	394.85		#					*
1902848922	Wells	Wendell	Burley	ID	16	Family Practice	S	Paroxetine Hcl	Paroxetine Hcl	47	59.3	1754	503.92			29	29.3	319.27	876	*
1902848948	Gilhool	Patrick	Elizabethtown	PA	42	Family Practice	S	Paroxetine Hcl	Paroxetine Hcl	34	40	1082	307.88			34	40	307.88	1082	*
1902849086	Akowuah	Emmanuel	Rochester	NY	36	Internal Medicine	S	Paroxetine Hcl	Paroxetine Hcl	17	17	510	79.3		*					*
1902849102	Weng	Lee	Independence	MO	29	Psychiatry	S	Paroxetine Hcl	Paroxetine Hcl	93	129	3822	998.41	21		38	74	546.67	2220	*
1902849458	Solomon	Rachel	Tavares	FL	12	Internal Medicine	S	Paroxetine Hcl	Paroxetine Hcl	31	65	1950	356.15			31	65	356.15	1950	*
1902849854	Caster	John	Springfield	MO	29	Internal Medicine	S	Paroxetine Hcl	Paroxetine Hcl	40	84	2520	461.37			40	84	461.37	2520	*
1902849912	Chaffin	Donald	Inez	KY	21	General Practice	S	Paroxetine Hcl	Paroxetine Hcl	135	155	4650	1038.26	24		103	123	743.25	3690	#
1902849946	Lefevre	Robert	Kalamazoo	MI	26	Internal Medicine	S	Paroxetine Hcl	Paroxetine Hcl	36	91	2730	549.26	11	#					*
1902850084	Gillespie	Patrick	Ville Platte	LA	22	General Practice	S	Paroxetine Hcl	Paroxetine Hcl	12	18	540	92.01			12	18	92.01	540	*
1902850134	Gerstenkorn	George	Milaca	MN	27	Family Practice	S	Paroxetine Hcl	Paroxetine Hcl	17	25	697	162.85			0	0	0	0	#
1902850175	Weiner	Eric	Palm Springs	FL	12	Internal Medicine	S	Paroxetine Hcl	Paroxetine Hcl	32	85	2550	644.67	11		32	85	644.67	2550		11
1902850365	Autio	Lar	Missoula	MT	30	Family Practice	S	Paroxetine Hcl	Paroxetine Hcl	22	36	1080	156.03		#					*
1902850704	Miner	Thomas	Dyersville	IA	19	Family Practice	S	Paroxetine Hcl	Paroxetine Hcl	21	63	1890	286.11			21	63	286.11	1890	*
1902850761	Palmer	Diane	Cherry Hill	NJ	34	Certified Clinical Nurse Specialist	S	Paroxetine Hcl	Paroxetine Hcl	12	12	360	77.06			0	0	0	0	#
1902850779	Hagge	Regg	Mobridge	SD	46	Family Practice	S	Paroxetine Hcl	Paroxetine Hcl	22	30	900	204.75		#					*
1902850803	Dawson	Kirk	Yelm	WA	53	Family Practice	S	Paroxetine Hcl	Paroxetine Hcl	54	54	1539	683.3			54	54	683.3	1539	*
1902851058	Fabrey	David	Cincinnati	OH	39	Family Practice	S	Paroxetine Hcl	Paroxetine Hcl	11	30	900	214.27			11	30	214.27	900	*
1902851371	Kiriazis	Chrisoula	Clearwater	FL	12	Internal Medicine	S	Paroxetine Hcl	Paroxetine Hcl	20	60	1800	401.8			20	60	401.8	1800	*
1902851611	Echevarria Cardona	Maria	Aibonito	PR	72	Internal Medicine	S	Paroxetine Hcl	Paroxetine Hcl	13	13	390	83.64		*					*
1902851751	Descamps	Hector	Miami	FL	12	Nurse Practitioner	S	Paroxetine Hcl	Paroxetine Hcl	24	28	840	135.84		#					*
1902851983	Irfan	M Anjum	West Chester	PA	42	Psychiatry	S	Paroxetine Hcl	Paroxetine Hcl	50	76	2265	446.05			24	46	187.57	1365	*
1902852148	Paul	Bobby	Parma	OH	39	Internal Medicine	S	Paroxetine Hcl	Paroxetine Hcl	65	163	4874	985.28	18	#					#
1902852296	Wiley	Susan	Allentown	PA	42	Psychiatry	S	Paroxetine Hcl	Paroxetine Hcl	26	26	742	211.33		*					*
1902852502	Chow	Alexander	Vancouver	WA	53	Internal Medicine	S	Paroxetine Hcl	Paroxetine Hcl	43	99	2944	696.95	11		43	99	696.95	2944		11
1902852569	Lindstrom	David	Everett	WA	53	Family Practice	S	Paroxetine Hcl	Paroxetine Hcl	30	62	1860	294.22		#					*
1902852650	Steinke	Rebecca	Grand Island	NE	31	Family Practice	S	Paroxetine Hcl	Paroxetine Hcl	49	49.1	1473	368.13		#					*
1902853252	Petty-Dudley	Mary	Southgate	MI	26	Internal Medicine	S	Paroxetine Hcl	Paroxetine Hcl	18	43	1290	313.43		#					*
1902853278	Crim	Ann	Franklin	TN	47	Nurse Practitioner	S	Paroxetine Hcl	Paroxetine Hcl	12	14	420	45.4			12	14	45.4	420	*
1902853997	Wewer	William	Steelton	PA	42	Family Practice	S	Paroxetine Hcl	Paroxetine Hcl	45	85	2550	546.77			45	85	546.77	2550	*
1902854227	Horn	Albert	Houston	MS	28	Family Practice	S	Paroxetine Hcl	Paroxetine Hcl	136	174.4	5154	1169.63	19		81	111	809.91	3302	#
1902854466	Barrera	Francisco	San Antonio	TX	48	Family Practice	S	Paroxetine Hcl	Paroxetine Hcl	30	68	2040	340.31		#					*
1902854748	Maijub	Amado	Belpre	OH	39	Family Practice	S	Paroxetine Hcl	Paroxetine Hcl	16	48	1440	215.49			16	48	215.49	1440	*
1902854920	Rothe	Thomas	Tucson	AZ	4	Family Practice	S	Paroxetine Hcl	Paroxetine Hcl	30	48	1440	324.83			30	48	324.83	1440	*
1902855539	Nagle	Eric	Spring Park	MN	27	Internal Medicine	S	Paroxetine Hcl	Paroxetine Hcl	80	116	2861	434.72			80	116	434.72	2861	*
1902855562	Shoaps	Paul	Columbus	OH	39	Internal Medicine	S	Paroxetine Hcl	Paroxetine Hcl	28	77	2310	289.4			28	77	289.4	2310	*
1902855596	Webb	Ethan	Titusville	FL	12	Internal Medicine	S	Paroxetine Hcl	Paroxetine Hcl	24	56	1680	398.76		#					*
1902855646	Welp	Mary	Midlothian	TX	48	Family Practice	S	Paroxetine Hcl	Paroxetine Hcl	48	74	2220	455.15		#					*
1902855661	Cunningham	Amy	Neodesha	KS	20	Family Practice	S	Paroxetine Hcl	Paroxetine Hcl	14	18	540	77.02			14	18	77.02	540	*
1902855919	Malloy	Timothy	Omaha	NE	31	Geriatric Medicine	S	Paroxetine Hcl	Paroxetine Hcl	54	54.1	1407	599.38		#					*
1902856354	Summerville	Glenda	Hiram	GA	13	Nurse Practitioner	S	Paroxetine Hcl	Paroxetine Hcl	46	90	2700	509.63	13		33	77	476.71	2310	#
1902856545	Mehta	Bhikam	Dimondale	MI	26	Internal Medicine	S	Paroxetine Hcl	Paroxetine Hcl	130	130.1	2379	1299.75	17		103	103.1	1146.3	2069	#
1902856859	Reter	Jason	Sterling	IL	17	Family Practice	S	Paroxetine Er	Paroxetine Hcl	11	21	630	2983.22			11	21	2983.22	630	*
1902856859	Reter	Jason	Sterling	IL	17	Family Practice	S	Paroxetine Hcl	Paroxetine Hcl	22	53.8	1614	330.41			22	53.8	330.41	1614	*
1902856909	Collier	Mitchell	Locust Grove	OK	40	Family Practice	S	Paroxetine Hcl	Paroxetine Hcl	11	25	750	140.59		*					*
1902856925	Kuhlman	Geoffrey	Bolingbrook	IL	17	Family Practice	S	Paroxetine Hcl	Paroxetine Hcl	14	38	1140	238.9		*					*
1902857147	French	Adam	Charlestown	IN	18	Family Practice	S	Paroxetine Hcl	Paroxetine Hcl	33	41	1118	377.15			33	41	377.15	1118	*
1902857568	Devor	Michelle	San Diego	CA	6	Geriatric Medicine	S	Paroxetine Hcl	Paroxetine Hcl	18	18	505	287.72			18	18	287.72	505	*
1902857709	Beck Metzger	Mary	Fort Atkinson	WI	55	Nurse Practitioner	S	Paroxetine Hcl	Paroxetine Hcl	19	25	750	190.79			19	25	190.79	750	*
1902857717	Wright	David	Springfield	IL	17	Allergy/ Immunology	S	Paroxetine Hcl	Paroxetine Hcl	21	31	913	573.35		#					*
1902857808	Casey	Terrence	Nashville	TN	47	Psychiatry	S	Paroxetine Hcl	Paroxetine Hcl	28	30	740	396.2		*					*
1902857907	Baig	Saleha	Las Vegas	NV	32	Psychiatry	S	Paroxetine Hcl	Paroxetine Hcl	51	63.7	1910	529.82			18	28	182.13	840	*
1902858228	Dake	William	Lexington	KY	21	Family Practice	S	Paroxetine Hcl	Paroxetine Hcl	45	69	2055	342.4			25	45	248.96	1334	*
1902858525	Biliouris	Timothy	S Dennis	MA	25	General Practice	S	Paroxetine Hcl	Paroxetine Hcl	16	32	960	160.46		#					*
1902858848	Butler	Karen	Swainsboro	GA	13	Family Practice	S	Paroxetine Hcl	Paroxetine Hcl	16	26	596	176.13		*					*
1902859010	Naunczek	Michael	Perkasie	PA	42	Family Practice	S	Paroxetine Hcl	Paroxetine Hcl	19	49	1470	444.53			19	49	444.53	1470	*
1902859358	Applegate	James	Grandville	MI	26	Family Practice	S	Paroxetine Hcl	Paroxetine Hcl	21	59	1770	336.86		#					*
1902860133	Smith	Meindert	Waldorf	MD	24	Internal Medicine	S	Paroxetine Hcl	Paroxetine Hcl	16	42	1260	247.48			16	42	247.48	1260	*
1902860232	Quaranta	Joseph	Branford	CT	9	Internal Medicine	S	Paroxetine Hcl	Paroxetine Hcl	21	41	1230	260.21			21	41	260.21	1230	*
1902860596	Alessi	Larry	Baltimore	MD	24	Psychiatry	S	Paroxetine Hcl	Paroxetine Hcl	48	52.3	1570	510.87			26	30.3	266.34	910	*
1902861107	James	James	Woodruff	SC	45	General Practice	S	Paroxetine Hcl	Paroxetine Hcl	76	112	3360	536.35	12		42	68	322.59	2040	*
1902861164	Gauthier	Melissa	Eldorado	IL	17	Physician Assistant	S	Paroxetine Hcl	Paroxetine Hcl	99	113	3390	694.67	17		83	97	552.23	2910	#
1902861347	Behi	Fereidoun	Mansfield	OH	39	Internal Medicine	T	Paroxetine Hcl	Paroxetine Hcl	12	12.1	336	179.23			12	12.1	179.23	336	*
1902861446	Shakamuri	Shobha	Longview	TX	48	Nephrology	S	Paroxetine Hcl	Paroxetine Hcl	12	20	600	166.86		*					*
1902861743	Baase	Carol	Middletown	PA	42	Family Practice	S	Paroxetine Hcl	Paroxetine Hcl	28	52	1560	212.89			17	41	177.24	1230	*
1902862220	Cole	Alan	Natick	MA	25	Internal Medicine	S	Paroxetine Hcl	Paroxetine Hcl	15	20.5	615	98.63		*					*
1902862345	Herman	Martin	Edison	NJ	34	Neurology	S	Paroxetine Er	Paroxetine Hcl	12	12	360	1478.42			0	0	0	0	#
1902862360	Rosanwo	Ayodeji	Charlotte	NC	37	Geriatric Medicine	S	Paroxetine Hcl	Paroxetine Hcl	72	72	999	643.67		#					*
1902862741	Mosier	Steven	Manhattan	KS	20	Family Practice	S	Paroxetine Hcl	Paroxetine Hcl	21	25	750	231.6		*					*
1902862923	Altenbach	Sandra	Rosedale	VA	51	Nurse Practitioner	S	Paroxetine Hcl	Paroxetine Hcl	19	21	630	175.25		*					*
1902862980	Nayyar	Amita	Camp Hill	PA	42	Psychiatry	S	Paroxetine Hcl	Paroxetine Hcl	21	21	630	331.45			21	21	331.45	630	*
1902863079	Rose	Leslie	Richmond	VA	51	Internal Medicine	S	Paroxetine Hcl	Paroxetine Hcl	20	30.1	903	221.44		#					*
1902863103	Mccaffrey	Michael	Little River	SC	45	Neurology	S	Paroxetine Hcl	Paroxetine Hcl	17	18.8	563	262.86		*					*
1902863111	Finley	Kevin	Munday	TX	48	Family Practice	S	Paroxetine Hcl	Paroxetine Hcl	30	60	1800	670.94		#					*
1902863178	Iglesias	Carlos	Coral Gables	FL	12	Cardiology	S	Paroxetine Hcl	Paroxetine Hcl	36	38	1140	320.67		#					*
1902863442	Demery	Patricia	Milwaukee	WI	55	Geriatric Medicine	S	Paroxetine Hcl	Paroxetine Hcl	50	50.4	1386	581.55		#					*
1902863509	Mulvey	John	Elkton	MD	24	Family Practice	S	Paroxetine Hcl	Paroxetine Hcl	19	35	1050	263.29		#					*
1902863558	Gibbs	Debbie	Washington	IA	19	Family Practice	S	Paroxetine Hcl	Paroxetine Hcl	32	52.2	1565	427.12		#					*
1902863590	Atkins	Robert	Madison	WV	54	Family Practice	S	Paroxetine Hcl	Paroxetine Hcl	53	59	1770	439.27			42	48	401.51	1440	*
1902864093	Lewis	Peter	Hershey	PA	42	Family Practice	S	Paroxetine Hcl	Paroxetine Hcl	11	27	810	269.32			11	27	269.32	810	*
1902864374	Solomon	Robert	Blacksburg	VA	51	Internal Medicine	S	Paroxetine Hcl	Paroxetine Hcl	27	53	1590	359.76		#					*
1902864416	Schroer	Mark	Newport	KY	21	Internal Medicine	S	Paroxetine Hcl	Paroxetine Hcl	27	37	1110	182.1			27	37	182.1	1110	*
1902864499	Levitan	Arielle	Highland Park	IL	17	Internal Medicine	S	Paroxetine Hcl	Paroxetine Hcl	13	39	1170	105.74			13	39	105.74	1170	*
1902864663	Hee	Darren	Tucson	AZ	4	Family Practice	S	Paroxetine Hcl	Paroxetine Hcl	47	81	2410	588.53			33	55	436.88	1650	*
1902864788	Rittel	Matthew	Hyannis	MA	25	Internal Medicine	S	Paroxetine Hcl	Paroxetine Hcl	58	126	3780	881.21	15	#					#
1902865314	Josef	Ernest	Enola	PA	42	Family Practice	S	Paroxetine Hcl	Paroxetine Hcl	14	20	600	225.45			14	20	225.45	600	*
1902865447	Davis	Todd	Franklin	NC	37	Family Practice	S	Paroxetine Hcl	Paroxetine Hcl	72	128	3840	691.25	15		45	101	608.52	3030	*
1902865462	Krishna	Chandrika	Salinas	CA	6	Internal Medicine	S	Paroxetine Hcl	Paroxetine Hcl	17	17	510	96.73			17	17	96.73	510	*
1902865470	Auxter	Thomas	Skiatook	OK	40	Family Practice	S	Paroxetine Hcl	Paroxetine Hcl	46	72	2160	718.76			29	51	646.34	1530	*
1902865512	Barr	Charles	Downingtown	PA	42	Family Practice	S	Paroxetine Hcl	Paroxetine Hcl	83	125	3662	671.28	13		69	111	461.28	3242	#
1902865736	Dlugozima	Maureen	Rochester	NY	36	Internal Medicine	S	Paroxetine Hcl	Paroxetine Hcl	14	14	420	56			14	14	56	420	*
1902865843	Maldonado	Melvin	San Juan	PR	72	Family Practice	S	Paroxetine Hcl	Paroxetine Hcl	13	13	390	88.07		#					*
1902866460	Harrison	Karen	Copperas Cove	TX	48	Family Practice	S	Paroxetine Hcl	Paroxetine Hcl	32	52	1521	296.37		#					*
1902866510	Kim	Young Nam	Philadelphia	PA	42	Internal Medicine	S	Paroxetine Hcl	Paroxetine Hcl	17	19	570	57.15			17	19	57.15	570	*
1902866601	Obeng	Francis	Albemarle	NC	37	Internal Medicine	S	Paroxetine Hcl	Paroxetine Hcl	17	45	1351	473.66		#					*
1902866650	Kaupa	Phillip	Owatonna	MN	27	Family Practice	S	Paroxetine Hcl	Paroxetine Hcl	12	20	584	69.39			12	20	69.39	584	*
1902866965	Jackson	Allen	North Charleston	SC	45	Internal Medicine	S	Paroxetine Hcl	Paroxetine Hcl	12	26	766	162			12	26	162	766	*
1902867070	Noonan	Robert	Clarksville	AR	5	Family Practice	S	Paroxetine Hcl	Paroxetine Hcl	29	35	1050	140.82		*					*
1902867245	Rupae	Deborah	Surprise	AZ	4	Nurse Practitioner	S	Paroxetine Hcl	Paroxetine Hcl	14	24	720	185.22		#					*
1902867260	Rice	David	Farmington	ME	23	Internal Medicine	S	Paroxetine Hcl	Paroxetine Hcl	58	108	3240	610.1	13	#					#
1902867476	Yi	Su	Long Beach	CA	6	Internal Medicine	S	Paroxetine Hcl	Paroxetine Hcl	43	65	1950	623.36			43	65	623.36	1950	*
1902867484	Schwarz	Harold	West Palm Beach	FL	12	Psychiatry	S	Paroxetine Hcl	Paroxetine Hcl	14	18	540	407.21			14	18	407.21	540	*
1902867567	Zawahry	Heather	Panama City	FL	12	Family Practice	S	Paroxetine Hcl	Paroxetine Hcl	19	35	1050	319.36			19	35	319.36	1050	*
1902867831	Nickel	Terri	Wichita	KS	20	Family Practice	S	Paroxetine Hcl	Paroxetine Hcl	24	32	960	205.15		*					*
1902867922	Aish	Sergei	Framingham	MA	25	Internal Medicine	S	Paroxetine Hcl	Paroxetine Hcl	12	12	340	48.36			12	12	48.36	340	*
1902867955	Geisler	Warren	Bronx	NY	36	Internal Medicine	S	Paroxetine Hcl	Paroxetine Hcl	13	39	1170	265.81			13	39	265.81	1170	*
1902868144	Martinez-Bejar	Lucia	Jacksonville	FL	12	Internal Medicine	S	Paroxetine Hcl	Paroxetine Hcl	20	32	960	254.13			20	32	254.13	960	*
1902868474	Kort	Joseph	Shamokin	PA	42	Family Practice	S	Paroxetine Hcl	Paroxetine Hcl	17	23	667	238.94		#					*
1902868672	Chou	Huaming	Concord	CA	6	Family Practice	S	Paroxetine Hcl	Paroxetine Hcl	21	21.3	633	593.82		*					*
1902868847	Tyler	Michael	Charlottesville	VA	51	Psychiatry	S	Paroxetine Hcl	Paroxetine Hcl	51	51	1460	330.49			13	13	81.34	369	*
1902868904	Schlau	Aron	Palm Harbor	FL	12	Internal Medicine	S	Paroxetine Hcl	Paroxetine Hcl	18	40	1200	225.58			18	40	225.58	1200	*
1902868961	Carter	Benjamin	Kosciusko	MS	28	Family Practice	S	Paroxetine Hcl	Paroxetine Hcl	71	103	3082	681.89	12		57	89	499.91	2662	*
1902869217	Hopkins	William	Findlay	OH	39	Family Practice	S	Paroxetine Hcl	Paroxetine Hcl	15	35.1	1036	226.34			15	35.1	226.34	1036	*
1902869274	Mccoy	Connie	Westerville	OH	39	Family Practice	S	Paroxetine Hcl	Paroxetine Hcl	13	33	978	327.41			13	33	327.41	978	*
1902869332	Schaefer	Leroy	Huntingburg	IN	18	Family Practice	S	Paroxetine Hcl	Paroxetine Hcl	76	120	3600	596.41	11		40	84	323.66	2520	*
1902869399	Winograd	Mark	Glendale	AZ	4	Neurology	S	Paroxetine Hcl	Paroxetine Hcl	12	22	660	114.96		*					*
1902869498	Rombalski	Kay	Cambridge	MN	27	Family Practice	S	Paroxetine Hcl	Paroxetine Hcl	14	30	898	88.03		*					*
1902869563	Weiner	Elaine	Baltimore	MD	24	Psychiatry & Neurology	T	Paroxetine Hcl	Paroxetine Hcl	39	39	1085	313.04			0	0	0	0	#
1902869571	Gulla	Mary	Sutton	MA	25	Internal Medicine	S	Paroxetine Hcl	Paroxetine Hcl	25	61	1830	312.45			25	61	312.45	1830	*
1902869654	Gadea	George	Tampa	FL	12	Internal Medicine	S	Paroxetine Hcl	Paroxetine Hcl	36	62.7	1836	346.67	11	#					*
1902869696	Levenson	Terry	Conway	SC	45	Obstetrics & Gynecology	S	Brisdelle	Paroxetine Mesylate	12	12	360	2157.64			12	12	2157.64	360	*
1902869852	Oesterling	Brett	Bellefonte	PA	42	Family Practice	S	Paroxetine Hcl	Paroxetine Hcl	14	22	649	142.52		*					*
1902870322	Weitzman	Peter	Hadley	MA	25	Family Practice	S	Paroxetine Hcl	Paroxetine Hcl	16	33	990	95.43			16	33	95.43	990	*
1902870348	Barash	Anne	Syracuse	NY	36	Family Practice	S	Paroxetine Hcl	Paroxetine Hcl	14	18	540	81.03			14	18	81.03	540	*
1902870470	Mustafa	Tarif	Dearborn	MI	26	Internal Medicine	S	Paroxetine Hcl	Paroxetine Hcl	21	31	930	155.94		*					*
1902870496	Strother	Sue	Hixson	TN	47	Nurse Practitioner	S	Paroxetine Hcl	Paroxetine Hcl	19	35	1050	197.79		#					*
1902870561	Burns	Lisa	Wildwood	MO	29	Family Practice	S	Paroxetine Hcl	Paroxetine Hcl	20	36	1080	397.02		*					*
1902870637	Custer	Shanon	Hays	KS	20	Internal Medicine	S	Paroxetine Hcl	Paroxetine Hcl	36	42	1260	196.91			36	42	196.91	1260	*
1902870736	Mault	Clifford	Sylva	NC	37	Internal Medicine	S	Paroxetine Hcl	Paroxetine Hcl	12	12	359	81.43		*					*
1902870819	Patel	Chirag	Hudson	FL	12	Internal Medicine	S	Paroxetine Hcl	Paroxetine Hcl	54	154	4620	1718.06	17	#					#
1902870868	Burkett	Elizabeth	Chiefland	FL	12	Family Practice	S	Paroxetine Hcl	Paroxetine Hcl	47	106.1	3184	556.3	12	#					*
1902870918	Wendt	Marion	Byron Center	MI	26	Nurse Practitioner	S	Paroxetine Hcl	Paroxetine Hcl	11	11	330	143.9			11	11	143.9	330	*
1902871262	Campbell	Diane	Harwich	MA	25	Family Practice	S	Paroxetine Hcl	Paroxetine Hcl	82	117.4	3517	655.07	15		70	105.4	565.39	3157	#
1902871478	Rajupet	Gopinath	Pittsburgh	PA	42	Internal Medicine	S	Paroxetine Hcl	Paroxetine Hcl	11	30.8	923	247.97			11	30.8	247.97	923	*
1902871650	Dixit	Shobha	Saint Louis	MO	29	Internal Medicine	S	Paroxetine Hcl	Paroxetine Hcl	71	71	1262	720.59			71	71	720.59	1262	*
1902872047	Teeparti	Rewati	Bloomington	MN	27	Internal Medicine	S	Paroxetine Hcl	Paroxetine Hcl	33	33.3	811	590.51			33	33.3	590.51	811	*
1902872211	Sharma	Parvesh	Nanuet	NY	36	Psychiatry	S	Paroxetine Hcl	Paroxetine Hcl	54	73	2147	753.27	12		13	13	95.13	347	*
1902872328	Leake	Nancy	Middletown	CT	9	Nurse Practitioner	S	Paroxetine Hcl	Paroxetine Hcl	13	17	510	72.89			0	0	0	0	#
1902872351	Campbell	Christopher	Jefferson	NC	37	Family Practice	S	Paroxetine Hcl	Paroxetine Hcl	58	62.2	1855	482.46		#					*
1902872385	Vincent	Michael	Fort Lee	NJ	34	Internal Medicine	S	Paroxetine Hcl	Paroxetine Hcl	21	63	1890	466.78			21	63	466.78	1890	*
1902872435	Benner	Charles	Solomons	MD	24	Internal Medicine	S	Paroxetine Hcl	Paroxetine Hcl	43	49	1434	505.22		#					*
1902872641	Detert	David	Cannon Falls	MN	27	Family Practice	S	Paroxetine Hcl	Paroxetine Hcl	13	35.5	1065	168.94		#					*
1902872716	Welch	Laura	Longview	TX	48	Internal Medicine	S	Paroxetine Hcl	Paroxetine Hcl	26	62	1860	324.33		#					*
1902872880	Payne	Charles	Mechanicsville	VA	51	Internal Medicine	S	Paroxetine Hcl	Paroxetine Hcl	33	57	1710	264.47			33	57	264.47	1710	*
1902872914	Matos	Patricia	Penuelas	PR	72	General Practice	S	Paroxetine Hcl	Paroxetine Hcl	27	27	810	159.9			27	27	159.9	810	*
1902873094	Sheppard	Ronald	Norton	VA	51	Internal Medicine	S	Paroxetine Hcl	Paroxetine Hcl	150	194	5800	1539.5	25		70	92	666.45	2740		11
1902873128	Shah	Avani	Palmetto	FL	12	Internal Medicine	S	Paroxetine Hcl	Paroxetine Hcl	59	87	2610	472.6	11		48	66	365.25	1980	*
1902873672	Doyle	Gerald	Boston	MA	25	Internal Medicine	S	Paroxetine Hcl	Paroxetine Hcl	12	14	420	47			12	14	47	420	*
1902874126	Byrens	David	Marshall	MI	26	Family Practice	S	Paroxetine Hcl	Paroxetine Hcl	28	76.3	2288	988.24		#					*
1902874233	Razi	James	Largo	FL	12	Family Practice	S	Paroxetine Hcl	Paroxetine Hcl	16	22	660	187.27		*					*
1902874522	Ramirez Ramos	Jose	Sabana Grande	PR	72	General Practice	S	Paroxetine Hcl	Paroxetine Hcl	13	13	390	73.19			13	13	73.19	390	*
1902874571	Harris	William	Jackson	MS	28	Family Practice	S	Paroxetine Hcl	Paroxetine Hcl	65	73	2170	448.06		#					*
1902874688	Klimtzak	Andrea	East Aurora	NY	36	Physician Assistant	S	Paroxetine Hcl	Paroxetine Hcl	12	12	360	44.76			12	12	44.76	360	*
1902874746	Singer	Karl	Exeter	NH	33	Family Practice	S	Paroxetine Hcl	Paroxetine Hcl	12	12	360	97.4			12	12	97.4	360	*
1902874779	Irby	William	Hamilton	MO	29	General Practice	S	Paroxetine Hcl	Paroxetine Hcl	52	52	1560	316.02			52	52	316.02	1560	*
1902874886	Hollis	Janet	New Albany	IN	18	Nurse Practitioner	S	Paroxetine Hcl	Paroxetine Hcl	36	92	2760	632.04	13		23	57	367.75	1710	*
1902875016	Martin	Kenneth	Tigard	OR	41	Internal Medicine	S	Paroxetine Hcl	Paroxetine Hcl	18	46	1380	380.23			18	46	380.23	1380	*
1902875552	Huang	Yao	Wichita Falls	TX	48	Family Practice	S	Paroxetine Hcl	Paroxetine Hcl	77	89.3	2676	516.51	13		36	44	240.57	1321	*
1902875677	Tardibono	George	Oklahoma City	OK	40	Internal Medicine	S	Paroxetine Hcl	Paroxetine Hcl	30	66	1980	276.31			30	66	276.31	1980	*
1902876287	Martin	Debbie	Columbia	KY	21	Nurse Practitioner	S	Paroxetine Hcl	Paroxetine Hcl	98	114	3390	837.65	16		98	114	837.65	3390		16
1902876378	Arisco	Joseph	Tyler	TX	48	Psychiatry & Neurology	T	Paroxetine Hcl	Paroxetine Hcl	67	93	2790	728.55	12	#					#
1902876477	Griggs	Heidi	Portage	MI	26	Internal Medicine	S	Paroxetine Er	Paroxetine Hcl	11	11	330	1494.35			11	11	1494.35	330	*
1902876477	Griggs	Heidi	Portage	MI	26	Internal Medicine	S	Paroxetine Hcl	Paroxetine Hcl	32	72	2160	411.36		#					*
1902876634	Scharf	Brett	Altoona	PA	42	Family Practice	S	Paroxetine Hcl	Paroxetine Hcl	219	231.2	6228	3294.19	37		184	196.2	3006.48	5293	#
1902876667	Wilson	Jared	Liberty	KY	21	Family Practice	S	Paroxetine Hcl	Paroxetine Hcl	39	47	1410	293.52	13		23	31	199.45	930	*
1902876683	Elsaadi	Magdi	San Bernardino	CA	6	Internal Medicine	S	Paroxetine Hcl	Paroxetine Hcl	187	283	8185	2035.96	41		146	224	1475.5	6415	#
1902876840	Dunn	Laura	Concord	NC	37	Psychiatry	S	Paroxetine Hcl	Paroxetine Hcl	49	68	2040	691.35		#					*
1902876964	Bobovnyik	Denise	Canfield	OH	39	Family Practice	S	Paroxetine Hcl	Paroxetine Hcl	20	54	1620	171.95			20	54	171.95	1620	*
1902876972	Myers	Kriss	Azle	TX	48	Family Practice	S	Paroxetine Hcl	Paroxetine Hcl	28	44	1320	375.64		#					*
1902877061	Sturla	Amadeo	Livonia	MI	26	Internal Medicine	S	Paroxetine Hcl	Paroxetine Hcl	26	74	2205	423.22		#					*
1902877087	Rodriguez-Southworth	Sylvia	Morehead	KY	21	Physician Assistant	S	Paroxetine Hcl	Paroxetine Hcl	24	38	1141	333.92		#					*
1902877129	Gurevich	Boris	Chicago	IL	17	Internal Medicine	S	Paroxetine Hcl	Paroxetine Hcl	52	63	1890	309.62	14		52	63	309.62	1890		14
1902877301	Darawal	Assad	Indio	CA	6	Internal Medicine	S	Paroxetine Hcl	Paroxetine Hcl	218	270	8100	2168.86	38		171	207	1636	6210	#
1902877749	Thomas	Sherri	Tulsa	OK	40	Family Practice	S	Paroxetine Hcl	Paroxetine Hcl	20	28	840	214.86		#					*
1902878010	Bloomberg	Paul	Maplewood	MN	27	Internal Medicine	S	Paroxetine Hcl	Paroxetine Hcl	57	103	3072	1247.18	13		57	103	1247.18	3072		13
1902878226	Schmidt	Ricky	Purcell	OK	40	Family Practice	S	Paroxetine Hcl	Paroxetine Hcl	11	23	625	110.19			11	23	110.19	625	*
1902878267	Scaven	Christopher	Philadelphia	PA	42	Family Practice	S	Paroxetine Cr	Paroxetine Hcl	11	11	330	1593.24			11	11	1593.24	330	*
1902878267	Scaven	Christopher	Philadelphia	PA	42	Family Practice	S	Paroxetine Hcl	Paroxetine Hcl	17	27	810	127.2		*					*
1902878325	Csudae	Rajitha	Worcester	MA	25	Internal Medicine	S	Paroxetine Hcl	Paroxetine Hcl	27	47	1394	245.6			27	47	245.6	1394	*
1902878473	Vora	Shailesh	El Dorado	AR	5	Neurology	S	Paroxetine Hcl	Paroxetine Hcl	38	39	1170	666.44		#					*
1902878481	George	Jeffrey	Mckinney	TX	48	Family Practice	S	Paroxetine Hcl	Paroxetine Hcl	34	80	2400	430.46			34	80	430.46	2400	*
1902878499	Latkovich	Katarina	Lewiston	ME	23	Internal Medicine	S	Paroxetine Hcl	Paroxetine Hcl	114	224.4	6701	1514.38	25		98	184	1181.99	5504	#
1902878507	Czajkowski	Stanley	Mechanicsville	VA	51	Internal Medicine	S	Paroxetine Hcl	Paroxetine Hcl	15	15	450	78.68		*					*
1902878572	Singh	Navdeep	Lake City	SC	45	Family Practice	S	Paroxetine Hcl	Paroxetine Hcl	33	45	1316	342.21		#					*
1902878614	Gonzalez Diaz	Merbil	Mayaguez	PR	72	Neurology	S	Paroxetine Hcl	Paroxetine Hcl	17	17	510	105.23		*					*
1902878739	Vyas	Avinash	Oklahoma City	OK	40	Internal Medicine	S	Paroxetine Hcl	Paroxetine Hcl	43	95	2850	626.37			27	59	413.21	1770	*
1902878861	Bongiovanni	Josephine	Noblesville	IN	18	Internal Medicine	S	Paroxetine Hcl	Paroxetine Hcl	28	39	1170	366.35		#					*
1902878879	Chantz	Daniel	Pittsburgh	PA	42	Family Practice	S	Paroxetine Hcl	Paroxetine Hcl	22	44	1320	304.97		#					*
1902879000	Haacker	David	West Orange	NJ	34	Internal Medicine	S	Paroxetine Er	Paroxetine Hcl	21	21	326	1614.67			21	21	1614.67	326	*
1902879000	Haacker	David	West Orange	NJ	34	Internal Medicine	S	Paroxetine Hcl	Paroxetine Hcl	14	14	420	99.49			14	14	99.49	420	*
1902879109	Sutton	William	Mount Vernon	IN	18	Family Practice	S	Paroxetine Hcl	Paroxetine Hcl	48	84	2520	723.66		#					*
1902879125	Schmidt	Tamara	Livonia	MI	26	Family Practice	S	Paroxetine Hcl	Paroxetine Hcl	12	25	750	207.36			12	25	207.36	750	*
1902879158	Falkowski	Stephen	Williston	FL	12	General Practice	S	Paroxetine Hcl	Paroxetine Hcl	26	32	960	283.07	11		14	20	165.2	600	*
1902879182	Buck	James	Menomonee Falls	WI	55	Internal Medicine	S	Paroxetine Hcl	Paroxetine Hcl	27	41	1230	433.11			15	29	264.8	870	*
1902879281	Diaz	Antonio	Bronx	NY	36	Internal Medicine	S	Paroxetine Hcl	Paroxetine Hcl	25	63	1890	647.31		#					*
1902879299	Elias	Gerald	New Iberia	LA	22	Family Practice	S	Paroxetine Hcl	Paroxetine Hcl	20	36	1080	253.68		*					*
1902879745	Acuna	Dianne	New York	NY	36	Cardiology	S	Paroxetine Hcl	Paroxetine Hcl	11	19	570	71.28			11	19	71.28	570	*
1902879802	Moorthy	Katepalle	Saint Louis	MO	29	Internal Medicine	S	Paroxetine Hcl	Paroxetine Hcl	20	20	556	434.88		*					*
1902879828	Wayslow	Alfred	Cherry Hill	NJ	34	Psychiatry	S	Paroxetine Hcl	Paroxetine Hcl	16	18	540	258.29			0	0	0	0	#
1902879885	Lernhardt	Elisabeth	Penn Valley	CA	6	Internal Medicine	S	Paroxetine Hcl	Paroxetine Hcl	21	51	1530	458.67			21	51	458.67	1530	*
1902879927	Park	Eun-Mi	Las Vegas	NV	32	Internal Medicine	S	Paroxetine Hcl	Paroxetine Hcl	17	51	1530	503.88			17	51	503.88	1530	*
1902879950	Rebello	Vernon	Delray Beach	FL	12	Internal Medicine	S	Paroxetine Hcl	Paroxetine Hcl	12	32	960	201.81			12	32	201.81	960	*
1902880123	Kim	Mary	Watkinsville	GA	13	Internal Medicine	S	Paroxetine Hcl	Paroxetine Hcl	13	25	750	262.24			13	25	262.24	750	*
1902880164	Masterson	Matthew	Topeka	KS	20	Psychiatry	S	Paroxetine Hcl	Paroxetine Hcl	13	15	444	93.28			13	15	93.28	444	*
1902880370	Clark	Kenneth	Galax	VA	51	Internal Medicine	S	Paroxetine Hcl	Paroxetine Hcl	52	102	3037	482.02	12	#					*
1902880511	Wittman	William	Oconto Falls	WI	55	Internal Medicine	S	Paroxetine Hcl	Paroxetine Hcl	30	40	1200	399.2			30	40	399.2	1200	*
1902881386	Overstreet	Nancy	Lynchburg	VA	51	Nurse Practitioner	S	Paroxetine Hcl	Paroxetine Hcl	19	19.2	576	291.24			19	19.2	291.24	576	*
1902881766	Kame	Rosalia	Tucson	AZ	4	Family Practice	S	Paroxetine Hcl	Paroxetine Hcl	42	86	2580	480.07	11		29	73	372.11	2190	*
1902882095	Alley	Sarah	Lancaster	OH	39	Family Practice	S	Paroxetine Hcl	Paroxetine Hcl	47	129.7	3891	841.19	14		47	129.7	841.19	3891		14
1902882343	Cassel	Christine	East Providence	RI	44	Physician Assistant	S	Paroxetine Hcl	Paroxetine Hcl	21	35	1050	371.52		#					*
1902882632	Volow	Michael	Raleigh	NC	37	Psychiatry	S	Paroxetine Cr	Paroxetine Hcl	12	12	360	1661.52			0	0	0	0	#
1902882632	Volow	Michael	Raleigh	NC	37	Psychiatry	S	Paroxetine Hcl	Paroxetine Hcl	18	18	540	159.96		#					*
1902882749	Cooper	Tina	Ada	OK	40	Family Practice	S	Paroxetine Hcl	Paroxetine Hcl	12	12	360	84			12	12	84	360	*
1902882814	Doshi	Seema	Yale	MI	26	Internal Medicine	S	Paroxetine Hcl	Paroxetine Hcl	73	109.1	3257	710.92	15		45	69	333.49	2053	#
1902883226	Rosenzweig	Alan	Palmyra	NJ	34	General Practice	S	Paroxetine Hcl	Paroxetine Hcl	68	86	2498	1070.98			68	86	1070.98	2498	*
1902883234	Klir	Wesley	Kalida	OH	39	Family Practice	S	Paroxetine Hcl	Paroxetine Hcl	36	54	1620	461.86			36	54	461.86	1620	*
1902883291	Sash	Karl	Evansville	IN	18	Hospice and Palliative Care	S	Paroxetine Hcl	Paroxetine Hcl	102	149.7	4202	1359	20	#					#
1902883325	Cisar	Norman	Sycamore	OH	39	Family Practice	S	Paroxetine Hcl	Paroxetine Hcl	28	46	1380	203.12			28	46	203.12	1380	*
1902883499	Dimitri	Dennis	Worcester	MA	25	Family Practice	S	Paroxetine Hcl	Paroxetine Hcl	57	67	2010	286.64		#					*
1902883507	Brown	Douglas	Orrville	OH	39	Family Practice	S	Paroxetine Hcl	Paroxetine Hcl	18	27	810	189.14			18	27	189.14	810	*
1902883531	Reynoso	Lance	Grand Junction	CO	8	Family Practice	S	Paroxetine Hcl	Paroxetine Hcl	11	15	450	67.38			11	15	67.38	450	*
1902883721	Guerra	Paula	Salt Lake City	UT	49	Family Practice	S	Paroxetine Hcl	Paroxetine Hcl	16	27	796	179.61		#					*
1902883770	Sauve	Jacob	Montague	MI	26	Physician Assistant	S	Paroxetine Hcl	Paroxetine Hcl	13	37	1110	163.3			13	37	163.3	1110	*
1902883820	Winter	Louise	Minneapolis	MN	27	Nurse Practitioner	S	Paroxetine Hcl	Paroxetine Hcl	15	37	1086	186.29			15	37	186.29	1086	*
1902883846	Peterson	Daniel	Philadelphia	PA	42	Internal Medicine	S	Paroxetine Hcl	Paroxetine Hcl	23	53	1554	368.81			23	53	368.81	1554	*
1902883903	Lucero	Manuel	Dublin	GA	13	Psychiatry	S	Paroxetine Hcl	Paroxetine Hcl	15	23	690	164.44		*					*
1902884158	Salgado	Maritza	River Ridge	LA	22	Nurse Practitioner	S	Paroxetine Hcl	Paroxetine Hcl	11	17	510	201.3		*					*
1902884273	Winters	Rachel	Lawrenceville	IL	17	Family Practice	S	Paroxetine Hcl	Paroxetine Hcl	18	30	900	349.58		*					*
1902884281	Milani	Ramin	Tucson	AZ	4	Internal Medicine	S	Paroxetine Hcl	Paroxetine Hcl	31	31	722	368.86			31	31	368.86	722	*
1902884364	Taiwo	Adebukola	Fayetteville	NC	37	Internal Medicine	S	Paroxetine Hcl	Paroxetine Hcl	25	31	930	163.61			13	19	116.01	570	*
1902885015	Cullom	Sumner	Lepanto	AR	5	Family Practice	S	Paroxetine Hcl	Paroxetine Hcl	51	65	1950	445.91		#					*
1902885254	Mcroberts	Mark	Akron	OH	39	Internal Medicine	S	Paroxetine Hcl	Paroxetine Hcl	53	127	3810	708.75	16		35	101	566.4	3030	#
1902885262	Rauckman	Diana	Tucson	AZ	4	Nurse Practitioner	S	Paroxetine Hcl	Paroxetine Hcl	19	39	1170	282.16			19	39	282.16	1170	*
1902885296	Compendio	Roel	Paoli	PA	42	Psychiatry	S	Paroxetine Hcl	Paroxetine Hcl	35	35	1050	196.18			20	20	94.71	600	*
1902885403	Abidin	Johnny	Lancaster	OH	39	Internal Medicine	S	Paroxetine Hcl	Paroxetine Hcl	25	53	1590	329.77		#					*
1902885460	Nichols	Lawrence	Hannibal	MO	29	Family Practice	S	Paroxetine Hcl	Paroxetine Hcl	16	48	1440	437.41			16	48	437.41	1440	*
1902885569	Sales	James	Rock Island	IL	17	Psychiatry	S	Paroxetine Hcl	Paroxetine Hcl	35	63.8	1914	368.41			24	52.8	343	1584	*
1902885700	Blair	James	Surf City	NC	37	Family Practice	S	Paroxetine Hcl	Paroxetine Hcl	23	55	1650	368.09			23	55	368.09	1650	*
1902885759	Singh	Kamal	Russellville	KY	21	Internal Medicine	S	Paroxetine Hcl	Paroxetine Hcl	80	162	4850	938.61	19	#					#
1902885817	Freeland	Trudi	Ada	OK	40	Nurse Practitioner	S	Paroxetine Hcl	Paroxetine Hcl	16	16	480	100.5		#					*
1902886377	Legarreta	Shel-Don	Tempe	AZ	4	Internal Medicine	S	Paroxetine Hcl	Paroxetine Hcl	22	41	1230	129.88		#					*
1902887235	Jain	Sanjeevani	Sparta	NJ	34	Psychiatry & Neurology	T	Paroxetine Er	Paroxetine Hcl	11	11	330	1701.25			11	11	1701.25	330	*
1902887235	Jain	Sanjeevani	Sparta	NJ	34	Psychiatry & Neurology	T	Paroxetine Hcl	Paroxetine Hcl	19	29	856	275.08		*					*
1902887276	Bauer	William	Bremerton	WA	53	Internal Medicine	S	Paroxetine Hcl	Paroxetine Hcl	28	62	1860	476.81		#					*
1902887482	Coppedge	Mitchell	Chickasha	OK	40	Family Practice	S	Paroxetine Hcl	Paroxetine Hcl	250	294	8142	2159.92	34		227	271	1933.77	7454	#
1902887524	Miller	Martha	Tucson	AZ	4	Internal Medicine	S	Paroxetine Hcl	Paroxetine Hcl	37	91	2730	613.99		#					*
1902887599	Sarkar	Nabarun	Amelia	OH	39	Internal Medicine	S	Paroxetine Hcl	Paroxetine Hcl	46	46	1380	314.17			19	19	163.14	570	*
1902887649	Hendon	Alton	Montgomery	AL	1	Family Practice	S	Paroxetine Hcl	Paroxetine Hcl	17	25	750	107			17	25	107	750	*
1902887789	Salomon	Albert	Gahanna	OH	39	Internal Medicine	S	Paroxetine Hcl	Paroxetine Hcl	82	140.3	4162	701.4	18	#					#
1902887847	Christopoulos	Katerina	San Francisco	CA	6	Infectious Disease	S	Paroxetine Hcl	Paroxetine Hcl	18	18	538	166.91			0	0	0	0	#
1902887888	Yu	Jane	Brockton	MA	25	Family Practice	S	Paroxetine Hcl	Paroxetine Hcl	30	34	1020	155.37			14	18	85.66	540	*
1902888100	Puterbaugh	Douglas	Cincinnati	OH	39	Family Practice	S	Paroxetine Hcl	Paroxetine Hcl	22	54	1620	321.8		#					*
1902888274	Ratliff	Gary	Norman	OK	40	Internal Medicine	S	Paroxetine Hcl	Paroxetine Hcl	23	25	750	98.5		#					*
1902888407	Meadows	Richard	Abbeville	AL	1	Family Practice	S	Paroxetine Hcl	Paroxetine Hcl	29	65.2	1922	316.46		#					*
1902888472	Angstadt	Diane	Harrisburg	PA	42	Psychiatry	S	Paroxetine Hcl	Paroxetine Hcl	28	58.2	1745	195.92			16	46	158.83	1380	*
1902888621	Arocho	Luis	Yauco	PR	72	General Practice	S	Paroxetine Hcl	Paroxetine Hcl	55	59	1770	353.47			43	47	278.55	1410	*
1902888720	Harris	John	White Hall	AR	5	Family Practice	S	Paroxetine Hcl	Paroxetine Hcl	90	128.2	3770	879.16	16		67	99.1	732.18	2938	#
1902889264	Ngo	Renee	Las Vegas	NV	32	Psychiatry	S	Paroxetine Hcl	Paroxetine Hcl	14	14	420	64.42		#					*
1902889371	Shirah	Mitchell	Roanoke	AL	1	Family Practice	S	Paroxetine Hcl	Paroxetine Hcl	21	23	690	210.2		#					*
1902889512	Arellanes	Rose	Folsom	CA	6	Family Practice	S	Paroxetine Hcl	Paroxetine Hcl	21	69	2070	584.35		#					*
1902889611	Maue	Frederick	Danville	PA	42	Psychiatry & Neurology	T	Paroxetine Hcl	Paroxetine Hcl	38	38	1064	152.36			24	24	79.24	672	*
1902889694	Smith	Pamela	Los Angeles	CA	6	Psychiatry	S	Paroxetine Hcl	Paroxetine Hcl	57	57	1710	354.45			21	21	113.83	630	*
1902889827	Zollett	Jeffrey	Middletown	OH	39	Family Practice	S	Paroxetine Hcl	Paroxetine Hcl	17	25	750	241.91			17	25	241.91	750	*
1902890171	Dukes	Andrew	Fairhope	AL	1	Family Practice	S	Paroxetine Er	Paroxetine Hcl	11	11	330	1225.6			0	0	0	0	#
1902890171	Dukes	Andrew	Fairhope	AL	1	Family Practice	S	Paroxetine Hcl	Paroxetine Hcl	22	54	1620	522.67			22	54	522.67	1620	*
1902890270	Fardo	Barbara	Cranberry Twp	PA	42	Family Practice	S	Paroxetine Hcl	Paroxetine Hcl	17	37	1110	256.59			17	37	256.59	1110	*
1902890585	Llantada	Roberto	Hialeah	FL	12	General Practice	T	Paroxetine Hcl	Paroxetine Hcl	51	65	1950	712.61			39	51	456.61	1530	*
1902890924	Andrasko	Kevin	Oshkosh	WI	55	Internal Medicine	S	Paroxetine Hcl	Paroxetine Hcl	23	53	1588	570.05		#					*
1902891021	Severidt	Larry	Des Moines	IA	19	Internal Medicine	S	Paroxetine Hcl	Paroxetine Hcl	11	11	330	167.17			0	0	0	0	#
1902891054	Vila	Ileana	Pembroke Pines	FL	12	Internal Medicine	S	Paroxetine Hcl	Paroxetine Hcl	14	30	900	202.56			14	30	202.56	900	*
1902891369	Parker	Patricia	Escanaba	MI	26	Physician Assistant	S	Paroxetine Hcl	Paroxetine Hcl	52	75.2	2255	824.59			33	49	329.46	1470	*
1902891484	Boehmer	Bernard	Burley	ID	16	Family Practice	S	Paroxetine Hcl	Paroxetine Hcl	16	42.1	1262	231.59		#					*
1902891542	Hollingsworth	Anne	Chesterton	IN	18	Internal Medicine	S	Paroxetine Hcl	Paroxetine Hcl	21	39	1170	332.16		*					*
1902891583	Avanesova	Natalya	Manalapan	NJ	34	Internal Medicine	S	Paroxetine Hcl	Paroxetine Hcl	22	22	465	70.41			22	22	70.41	465	*
1902891732	Augenstein	Ralf	Albany	GA	13	Internal Medicine	S	Paroxetine Hcl	Paroxetine Hcl	40	76	2280	393.76		#					*
1902891930	Callaghan	Olin	Albany	NY	36	Physician Assistant	S	Paroxetine Hcl	Paroxetine Hcl	59	79	2370	418.31			42	48	286.65	1440	*
1902892078	Mussey	Steven	Fredericksburg	VA	51	Internal Medicine	S	Paroxetine Hcl	Paroxetine Hcl	48	74	2180	594.1			28	40	313.77	1200	*
1902892086	Wigand Bolling	Gwendolyn	Winston Salem	NC	37	Internal Medicine	S	Paroxetine Hcl	Paroxetine Hcl	38	62	1823	514.94		*					*
1902892169	Kostrzewski	Kris	Toledo	OH	39	Family Practice	S	Paroxetine Hcl	Paroxetine Hcl	11	19	570	51.69			11	19	51.69	570	*
1902892268	Kakish	Eyad	Omaha	NE	31	Family Practice	S	Paroxetine Hcl	Paroxetine Hcl	78	78.6	2196	991.72		#					*
1902892342	Stumpf	Patrick	Luling	LA	22	Internal Medicine	S	Paroxetine Hcl	Paroxetine Hcl	14	14	420	127.77			0	0	0	0	#
1902892458	Ruiz Gonzalez	Rafael	Canovanas	PR	72	Internal Medicine	S	Paroxetine Cr	Paroxetine Hcl	14	22	660	2895.53		#					*
1902892458	Ruiz Gonzalez	Rafael	Canovanas	PR	72	Internal Medicine	S	Paroxetine Er	Paroxetine Hcl	18	28	840	3679.93		*					*
1902892458	Ruiz Gonzalez	Rafael	Canovanas	PR	72	Internal Medicine	S	Paroxetine Hcl	Paroxetine Hcl	62	110	3300	539.17	23	#					#
1902892482	Triana	Ted	Syracuse	NY	36	Family Practice	S	Paroxetine Hcl	Paroxetine Hcl	37	53	1590	440.65		#					*
1902892813	Vin	Prakash	Derry	PA	42	Internal Medicine	S	Paroxetine Hcl	Paroxetine Hcl	55	119.5	3576	695.31		#					*
1902893027	Conroy	Sean	Springfield	PA	42	Family Practice	S	Paroxetine Hcl	Paroxetine Hcl	12	20	600	157.92			12	20	157.92	600	*
1902893134	Malickel	Jay	Elmer	NJ	34	Family Practice	S	Paroxetine Hcl	Paroxetine Hcl	21	63	1890	341.96			21	63	341.96	1890	*
1902893167	Canaan	Yamil	Hialeah	FL	12	Internal Medicine	S	Paroxetine Hcl	Paroxetine Hcl	20	28	840	114.3			20	28	114.3	840	*
1902893233	Sharpton	Hobert	Cullman	AL	1	Family Practice	S	Paroxetine Hcl	Paroxetine Hcl	49	69	2070	479.62			37	53	270.09	1590	*
1902893324	Ballard	Charlotte	San Antonio	TX	48	Nurse Practitioner	S	Paroxetine Hcl	Paroxetine Hcl	62	64.1	1907	436.5	11		31	33.1	164.54	987	*
1902893753	Cowher	Christopher	Weirton	WV	54	Internal Medicine	S	Paroxetine Hcl	Paroxetine Hcl	68	106	3165	1145.13	11	#					*
1902893803	White	Ronald	Oklahoma City	OK	40	Interventional Cardiology	S	Paroxetine Hcl	Paroxetine Hcl	50	62	1860	352.53			50	62	352.53	1860	*
1902893928	Lewis	Carlton	Lufkin	TX	48	Family Practice	S	Paroxetine Hcl	Paroxetine Hcl	97	168	5040	798.91	30		78	143	678.45	4290	#
1902894538	Easow	Babu	Riverhead	NY	36	Cardiology	S	Paroxetine Hcl	Paroxetine Hcl	12	36	1080	275.75			12	36	275.75	1080	*
1902894587	Sartori	Renato	San Juan	PR	72	Neurology	S	Paroxetine Er	Paroxetine Hcl	14	14	420	1785.08			14	14	1785.08	420	*
1902894769	Kish	Barbara	Saginaw	MI	26	Nurse Practitioner	S	Paroxetine Hcl	Paroxetine Hcl	28	48	1440	287.45		*					*
1902894918	Surucci	Arminio	Chicago	IL	17	Internal Medicine	S	Paroxetine Hcl	Paroxetine Hcl	15	16	480	131.69		*					*
1902895071	Lopez-Agosto	Diana	Orlando	FL	12	Nurse Practitioner	S	Paroxetine Hcl	Paroxetine Hcl	25	57	1710	218.27			11	33	117.51	990	*
1902895279	Chaisson	Thomas	Thibodaux	LA	22	Internal Medicine	S	Paroxetine Hcl	Paroxetine Hcl	146	210.5	6270	1710.59	32	#					#
1902895329	Gedlaman	Derek	Columbia Falls	MT	30	Family Practice	S	Paroxetine Hcl	Paroxetine Hcl	13	25	750	142.42			13	25	142.42	750	*
1902895394	Hemphill	Debra	Pensacola	FL	12	Nurse Practitioner	S	Paroxetine Hcl	Paroxetine Hcl	24	24.2	725	192.11		*					*
1902895402	Evans	Michael	Gilford	NH	33	Psychiatry & Neurology	T	Paxil	Paroxetine Hcl	12	12	360	2352.92			12	12	2352.92	360	*
1902895444	Garg	Munna	Berlin	MD	24	Internal Medicine	S	Paroxetine Hcl	Paroxetine Hcl	13	39	1170	324.14			13	39	324.14	1170	*
1902895725	Holland	Gary	Abilene	TX	48	Family Practice	S	Paroxetine Hcl	Paroxetine Hcl	12	22	660	135.89		*					*
1902896012	Brodowski	Michael	East Syracuse	NY	36	Internal Medicine	S	Paroxetine Hcl	Paroxetine Hcl	76	154	3939	1043.65	13		76	154	1043.65	3939		13
1902896079	Wheeler	Amy	Revere	MA	25	Internal Medicine	S	Paroxetine Hcl	Paroxetine Hcl	31	77	2310	597.91		#					*
1902896293	Wizner	Christopher	Powder Springs	GA	13	Family Practice	S	Paroxetine Hcl	Paroxetine Hcl	40	62	1860	389.42		#					*
1902896368	Mari	Arthur	West Long Branch	NJ	34	Internal Medicine	S	Paroxetine Hcl	Paroxetine Hcl	16	45	1350	294.31			16	45	294.31	1350	*
1902896608	Mansour	Alaa	Roseville	MI	26	Internal Medicine	S	Paroxetine Hcl	Paroxetine Hcl	13	31	930	97.22		*					*
1902896731	Diora	Gordhan	Sterling Heights	MI	26	Internal Medicine	S	Paroxetine Hcl	Paroxetine Hcl	17	51	1530	201.86			17	51	201.86	1530	*
1902896749	Hollander	Gary	Walled Lake	MI	26	Internal Medicine	S	Paroxetine Hcl	Paroxetine Hcl	15	43	1290	213.11		#					*
1902896764	Anand	Sumeet	West Islip	NY	36	Internal Medicine	S	Paroxetine Hcl	Paroxetine Hcl	76	178	5340	1034.7	22	#					#
1902896913	Stringam	Stanley	Nampa	ID	16	Internal Medicine	S	Paroxetine Hcl	Paroxetine Hcl	31	69	2070	556.96			31	69	556.96	2070	*
1902896954	Terrill	Ronald	State Center	IA	19	Internal Medicine	S	Paroxetine Hcl	Paroxetine Hcl	23	27.3	699	217.43			23	27.3	217.43	699	*
1902897309	Mayer	Richard	Monticello	KY	21	Osteopathic Manipulative Medicine	S	Paroxetine Hcl	Paroxetine Hcl	65	65	1947	489.75		#					*
1902897366	Guttman	Joanne	Brookville	IN	18	Family Practice	S	Paroxetine Hcl	Paroxetine Hcl	16	42	1260	292.99		*					*
1902897572	Pappas	Margaret	Terre Haute	IN	18	Family Practice	S	Paroxetine Hcl	Paroxetine Hcl	72	108	3196	751.56	11		43	77	628.4	2310	*
1902897648	Groysman	Eugene	Lawrenceburg	IN	18	Family Practice	S	Paroxetine Hcl	Paroxetine Hcl	12	36	1080	179.92		*					*
1902897713	Wages	Duane	Uniontown	OH	39	Family Practice	S	Paroxetine Hcl	Paroxetine Hcl	29	83	2490	543.08	11		29	83	543.08	2490		11
1902897770	Szklinski	Brian	Claysville	PA	42	Family Practice	S	Paroxetine Hcl	Paroxetine Hcl	52	74	2174	753.64			39	61	638.17	1804	*
1902897846	Wheeler	Robert	Midlothian	VA	51	Family Practice	S	Paroxetine Hcl	Paroxetine Hcl	21	35	1050	193.18			21	35	193.18	1050	*
1902897887	Polster	Daniel	Parma	OH	39	Psychiatry	S	Paroxetine Hcl	Paroxetine Hcl	75	125	3750	990.93	13	#					#
1902897903	Maliszewski	James	Kansas City	MO	29	Internal Medicine	S	Paroxetine Hcl	Paroxetine Hcl	49	101.2	3010	645.43	12		30	74	406.84	2195	*
1902897929	Kim	Jun	Culpeper	VA	51	Family Practice	S	Paroxetine Hcl	Paroxetine Hcl	46	88	2640	832.79			34	76	784.06	2280	*
1902898174	Lobianco	Michael	Philadelphia	PA	42	Family Practice	S	Paroxetine Hcl	Paroxetine Hcl	18	32	960	256.9			18	32	256.9	960	*
1902898190	Brink	Bruce	Princeton	IN	18	Family Practice	S	Paroxetine Hcl	Paroxetine Hcl	63	76	2280	413.7			38	43	126.26	1290	*
1902898232	Manus	William	Gainesville	GA	13	Family Practice	S	Paroxetine Hcl	Paroxetine Hcl	47	65	1950	361.22		#					*
1902898257	Muralidhasan	Srirengam	Las Cruces	NM	35	Family Practice	S	Paroxetine Hcl	Paroxetine Hcl	68	112	3360	829.37	16		68	112	829.37	3360		16
1902898414	Ricard	Denis	Fairmont	NC	37	Physician Assistant	S	Paroxetine Hcl	Paroxetine Hcl	122	148	4440	672.22	17		89	115	489.85	3450	#
1902898455	Lalani	Suleman	Sugar Land	TX	48	Internal Medicine	S	Paroxetine Hcl	Paroxetine Hcl	36	46	1328	385.54		#					*
1902898521	Rivera-Gonzalez	Nelson	Orocovis	PR	72	General Practice	S	Paroxetine Hcl	Paroxetine Hcl	44	44	1320	238.56			32	32	152.56	960	*
1902898679	Calhoun	Aubrey	Mooresville	NC	37	Internal Medicine	S	Paroxetine Hcl	Paroxetine Hcl	21	39	1170	261.99			21	39	261.99	1170	*
1902898869	Aijian	Paul	Santa Barbara	CA	6	Internal Medicine	S	Paroxetine Hcl	Paroxetine Hcl	12	12	306	172.27			12	12	172.27	306	*
1902899016	Halverson	James	Newport News	VA	51	Family Practice	S	Paroxetine Hcl	Paroxetine Hcl	34	82	2460	428.51		#					*
1902899065	Goodin	Conny	Versailles	KY	21	Internal Medicine	S	Paroxetine Hcl	Paroxetine Hcl	98	216	6456	1240.76	27	#					#
1902899073	Miller	Douglas	Rocky Ford	CO	8	Nurse Practitioner	S	Paroxetine Hcl	Paroxetine Hcl	40	46	1381	245.4		#					*
1902899396	Kaur	Rominder	Highland Village	TX	48	Internal Medicine	S	Paroxetine Hcl	Paroxetine Hcl	38	68	2024	481.6			38	68	481.6	2024	*
1902899461	Salvi	Thomas	Algonquin	IL	17	Internal Medicine	S	Paroxetine Hcl	Paroxetine Hcl	32	78	2340	634.13			32	78	634.13	2340	*
1902899586	Frier	Curtis	Washington	IA	19	Family Practice	S	Paroxetine Hcl	Paroxetine Hcl	91	119.3	3514	624.62	17		71	99.3	514.42	2914	#
1902899677	Chalko	Alexander	Hermitage	TN	47	Psychiatry	S	Paroxetine Hcl	Paroxetine Hcl	134	208	6240	1402.65	21		82	132	708.91	3960	#
1902899792	Abderholden	Guy	Antioch	IL	17	Family Practice	S	Paroxetine Hcl	Paroxetine Hcl	45	111	3330	534.55	14	#					*
1902899834	Lillig	Mary Ann	Grandview	MO	29	Internal Medicine	S	Paroxetine Er	Paroxetine Hcl	12	12	291	1478.13			12	12	1478.13	291	*
1902899834	Lillig	Mary Ann	Grandview	MO	29	Internal Medicine	S	Paroxetine Hcl	Paroxetine Hcl	85	85	2312	1056.75	15		62	62	781.34	1663	#
1902899842	Franks	Ronald	Mobile	AL	1	Psychiatry	S	Paroxetine Hcl	Paroxetine Hcl	17	23	690	233.14		#					*
1902899859	Madraswalla	Ayaz	Storrs	CT	9	Family Practice	S	Paroxetine Hcl	Paroxetine Hcl	25	49	1470	457.22			25	49	457.22	1470	*
1902899958	Haq	Iftikhar	Palatka	FL	12	Family Practice	S	Paroxetine Hcl	Paroxetine Hcl	31	47	1372	557.85		#					*
1902900012	Vega	Ralph	San Bernardino	CA	6	Family Practice	S	Paroxetine Hcl	Paroxetine Hcl	61	121.7	3650	1230.56	14		49	109.7	1114.43	3290	#
1902900319	Alzein	Mohamad	Chicago	IL	17	Internal Medicine	S	Paroxetine Hcl	Paroxetine Hcl	24	36	1080	140.74			24	36	140.74	1080	*
1902901077	White	Louis	Birmingham	MI	26	Internal Medicine	S	Paroxetine Hcl	Paroxetine Hcl	17	48	1440	246.99			17	48	246.99	1440	*
1902901176	Britz	Lauretta	Greenfield	MO	29	Nurse Practitioner	S	Paroxetine Hcl	Paroxetine Hcl	19	37	1110	226.52		#					*
1902901283	Holohan	Niamh	Bangor	ME	23	Psychiatry	S	Paroxetine Hcl	Paroxetine Hcl	15	17	465	82.76		*					*
1902902505	Rothchild	Joseph	Burlington	MA	25	Internal Medicine	S	Paroxetine Hcl	Paroxetine Hcl	41	95	2850	476.12		#					*
1902903099	Capobianco	Luigi	Glen Cove	NY	36	Family Practice	S	Paroxetine Hcl	Paroxetine Hcl	34	64	1920	474.8			34	64	474.8	1920	*
1902903370	Autotte Kays	Denise	Franklin	NJ	34	Family Practice	S	Paroxetine Hcl	Paroxetine Hcl	19	21	610	255.1			0	0	0	0	#
1902903537	Russell	Lezlie	Princeton	KY	21	Nurse Practitioner	S	Paroxetine Hcl	Paroxetine Hcl	17	25	750	136.43			17	25	136.43	750	*
1902903933	Rachjaibun	Deric	Denver	CO	8	Family Practice	S	Paroxetine Hcl	Paroxetine Hcl	13	21	630	112.15			13	21	112.15	630	*
1902904931	Clarke-Cameron	Dayna	Miami	FL	12	Family Practice	S	Paroxetine Hcl	Paroxetine Hcl	12	24	720	138.43		*					*
1902905326	Meyer	Laura	Burlington	MA	25	Internal Medicine	S	Paroxetine Hcl	Paroxetine Hcl	37	71	2130	361.32	12		37	71	361.32	2130		12
1902905672	Fuentes	Freddie	Cleveland	OH	39	Internal Medicine	S	Paroxetine Hcl	Paroxetine Hcl	58	124	3720	619.96	13	#					#
1902905896	Colacarro	Robert	Cleveland	OH	39	Internal Medicine	S	Paroxetine Hcl	Paroxetine Hcl	23	45	1350	296.56		#					*
1902906233	Mcintyre	Kevin	Rochester	NY	36	Psychiatry	S	Paroxetine Hcl	Paroxetine Hcl	58	66	1980	685.87	11	*					*
1902906266	Pflanzer	Harvey	Delray Beach	FL	12	Internal Medicine	S	Paroxetine Hcl	Paroxetine Hcl	16	16	460	194.73			16	16	194.73	460	*
1902906381	Wemlinger	Lori	The Villages	FL	12	Internal Medicine	S	Paroxetine Hcl	Paroxetine Hcl	34	94	2820	1051.23			34	94	1051.23	2820	*
1902906464	Johnson	Charles	Lexington	KY	21	Family Practice	S	Paroxetine Hcl	Paroxetine Hcl	26	70	2100	509.19		#					*
1902906548	Jackson	Linda	Pueblo	CO	8	Nurse Practitioner	S	Paroxetine Hcl	Paroxetine Hcl	30	52	1560	327.41			30	52	327.41	1560	*
1902906712	Byrd	Jeremy	Simpsonville	SC	45	Internal Medicine	S	Paroxetine Hcl	Paroxetine Hcl	14	22	660	145.21		#					*
1902906977	Worley	Duane	Lincoln	CA	6	Family Practice	S	Paroxetine Hcl	Paroxetine Hcl	21	39	1170	109.78			21	39	109.78	1170	*
1902907280	Brock	Maureen	Chattanooga	TN	47	Nurse Practitioner	S	Paroxetine Hcl	Paroxetine Hcl	32	32.2	965	251.82			15	15	99	450	*
1902907546	Iyyunni	Ujwala	Pinellas Park	FL	12	Internal Medicine	S	Paroxetine Hcl	Paroxetine Hcl	37	67	2010	574.9	13	#					*
1902908080	Farah	Amin	Lynwood	CA	6	Cardiology	S	Paroxetine Hcl	Paroxetine Hcl	18	34.1	1022	167.63			18	34.1	167.63	1022	*
1902908296	Larson	Edwin	Sarasota	FL	12	Psychiatry	S	Paroxetine Hcl	Paroxetine Hcl	19	33	990	270.04		*					*
1902908411	Lee	Woodrow	Biddeford	ME	23	Internal Medicine	S	Paroxetine Hcl	Paroxetine Hcl	22	22.3	670	218.9			22	22.3	218.9	670	*
1902908718	Wallace	James	Saint Croix Falls	WI	55	Internal Medicine	S	Paroxetine Hcl	Paroxetine Hcl	42	66	1980	373.62		#					*
1902908866	Sylvestri	George	Wilmington	NC	37	Internal Medicine	S	Paroxetine Hcl	Paroxetine Hcl	28	58	1740	298.29		#					*
1902909104	Doneker	Thomas	Houston	TX	48	Internal Medicine	S	Paroxetine Hcl	Paroxetine Hcl	12	36	1080	397.56			12	36	397.56	1080	*
1902909476	Sheridan	Michael	Amsterdam	NY	36	Family Practice	S	Paroxetine Hcl	Paroxetine Hcl	36	50	1500	609.94			36	50	609.94	1500	*
1902909500	Syed	Abu	Middleburg Hts	OH	39	Psychiatry	S	Paroxetine Hcl	Paroxetine Hcl	12	30	900	303.87			12	30	303.87	900	*
1902909872	Matzel	Kimberly	Bluefield	VA	51	Physician Assistant	S	Paroxetine Hcl	Paroxetine Hcl	38	90	2700	571.26	14	#					#
1902910185	Chang	Te-Yu	Portland	OR	41	Family Practice	S	Paroxetine Hcl	Paroxetine Hcl	12	36	1080	157.62			12	36	157.62	1080	*
1902910664	Otero	Luis	Delray Beach	FL	12	Family Practice	S	Paroxetine Hcl	Paroxetine Hcl	41	41	723	346.91		#					*
1902911159	Diaz	Alfredo	Two Rivers	WI	55	Internal Medicine	S	Paroxetine Hcl	Paroxetine Hcl	34	56.2	1614	521.39		#					*
1902911845	Burt	Andrew	Penn Valley	CA	6	Family Practice	S	Paroxetine Hcl	Paroxetine Hcl	14	30	900	200.4			14	30	200.4	900	*
1902912074	Pariewski	Norma	Los Angeles	CA	6	Psychiatry & Neurology	T	Paroxetine Hcl	Paroxetine Hcl	11	11	330	44			11	11	44	330	*
1902912082	Morales	Frank	San Juan	PR	72	Internal Medicine	S	Paroxetine Hcl	Paroxetine Hcl	12	12	360	94.63			0	0	0	0	#
1902912157	Orgel	Mark	North Augusta	SC	45	Family Practice	S	Paroxetine Hcl	Paroxetine Hcl	32	68	2040	534.61		#					*
1902912538	Jones	Christian	Council Bluffs	IA	19	Family Practice	S	Paroxetine Hcl	Paroxetine Hcl	109	143	4242	954.32	23		66	94	593.79	2772	#
1902912645	Grix	Gary	Farmington	MO	29	Internal Medicine	S	Paroxetine Hcl	Paroxetine Hcl	63	139	4170	704.95	14		41	105	482.9	3150	*
1902912918	Cassady	Shawn	Aberdeen	MD	24	Psychiatry	S	Paroxetine Hcl	Paroxetine Hcl	42	52	1558	264.13			14	18	64.43	540	*
1902913239	Johnson	David	Minneapolis	MN	27	Psychiatry	S	Paroxetine Hcl	Paroxetine Hcl	86	102	3034	763.95	12		13	29	235.91	870	*
1902913247	Rein	Arthur	Burlington	WI	55	Internal Medicine	S	Paroxetine Hcl	Paroxetine Hcl	44	44	1191	443.99			44	44	443.99	1191	*
1902913569	Randhawa	Sanjeevan	W. Springfield	MA	25	Internal Medicine	S	Paroxetine Hcl	Paroxetine Hcl	22	30	900	159.41		#					*
1902913718	Chinthala	Prasanna	Carmel	IN	18	Psychiatry	S	Paroxetine Hcl	Paroxetine Hcl	60	60	1800	1215.01			45	45	902.4	1350	*
1902913908	Oestmann	Kevin	Herrin	IL	17	Family Practice	S	Paroxetine Hcl	Paroxetine Hcl	39	59	1770	428.06		#					*
1902914385	Oprescu	Alexandra	Kalamazoo	MI	26	Internal Medicine	S	Paroxetine Hcl	Paroxetine Hcl	26	44	1320	423.63		#					*
1902914435	Goldberg	Jeffrey	Brooklyn	NY	36	Psychiatry	S	Paroxetine Hcl	Paroxetine Hcl	22	35	1050	174.53		#					*
1902914880	Miranda	Carlos	Bayamon	PR	72	Internal Medicine	S	Paroxetine Hcl	Paroxetine Hcl	21	21	630	117.37		#					*
1902915036	Wolfe	Melinda	Concord	NH	33	Nurse Practitioner	S	Paroxetine Hcl	Paroxetine Hcl	15	23	690	331.87		#					*
1902916117	Tumminia	Louis	Delray Beach	FL	12	Internal Medicine	S	Paroxetine Hcl	Paroxetine Hcl	50	138	4140	749.72	16	#					#
1902916463	Franklin	Nancy	Culpeper	VA	51	Nurse Practitioner	S	Paroxetine Hcl	Paroxetine Hcl	13	13	390	90.98			0	0	0	0	#
1902916745	Soliman	Hisham	Folsom	CA	6	Psychiatry	S	Paroxetine Hcl	Paroxetine Hcl	14	18	495	187.07		*					*
1902916927	Stachecki	George	O Fallon	MO	29	Family Practice	S	Paroxetine Er	Paroxetine Hcl	12	12	360	1528.92			12	12	1528.92	360	*
1902916927	Stachecki	George	O Fallon	MO	29	Family Practice	S	Paroxetine Hcl	Paroxetine Hcl	26	44	1320	265.8			26	44	265.8	1320	*
1902916935	Jones	Jennifer	Spokane	WA	53	Nurse Practitioner	S	Paroxetine Hcl	Paroxetine Hcl	12	12	360	60			12	12	60	360	*
1902916943	Balek	Walter	Spokane	WA	53	Family Practice	S	Paroxetine Hcl	Paroxetine Hcl	30	54.5	1635	722.68			14	30	407.76	900	*
1902916984	Gartland	Charles	York	PA	42	Internal Medicine	S	Paroxetine Hcl	Paroxetine Hcl	16	28	840	148.04			16	28	148.04	840	*
1902917495	Nelson	Todd	Salt Lake City	UT	49	Family Practice	S	Paroxetine Hcl	Paroxetine Hcl	22	38	1112	372.23		#					*
1902917628	Carroll	Dawne	Bowie	MD	24	Family Practice	S	Paroxetine Hcl	Paroxetine Hcl	14	28	830	234.54		*					*
1902917693	Smith	Suzanne	Augusta	GA	13	Neurology	S	Paroxetine Hcl	Paroxetine Hcl	28	28	840	188.45		#					*
1902917834	Modad	Musa	Moscow	ID	16	Internal Medicine	S	Paroxetine Hcl	Paroxetine Hcl	11	19	570	80.38		*					*
1902917883	Komshian	Shahe	San Jose	CA	6	Internal Medicine	S	Paroxetine Hcl	Paroxetine Hcl	24	48	1440	212.52			24	48	212.52	1440	*
1902918162	Lopez Ortiz	Yiselle	Juana Diaz	PR	72	General Practice	S	Paroxetine Hcl	Paroxetine Hcl	16	16	460	96.55		#					*
1902918923	Ross	Linda	Santa Fe	NM	35	Nurse Practitioner	S	Paroxetine Hcl	Paroxetine Hcl	68	89.9	2697	558.33	13		56	70	390.87	2100	*
1902919087	Haggart	Melvin	Jefferson	WI	55	Psychiatry	S	Paroxetine Hcl	Paroxetine Hcl	129	137	3766	1387.03	14	*					*
1902919178	Joseph	Michael	Joplin	MO	29	Rheumatology	S	Paroxetine Hcl	Paroxetine Hcl	79	124	3720	748.09	17		33	58	213.99	1740	*
1902919202	Martin	Lawrence	Medical Lake	WA	53	Psychiatry	S	Paroxetine Hcl	Paroxetine Hcl	31	31	928	411		*					*
1902919640	Capelle	Christopher	Palo Alto	CA	6	Psychiatry & Neurology	T	Paroxetine Hcl	Paroxetine Hcl	16	22	660	53.94			16	22	53.94	660	*
1902919665	Bowhay	Thomas	Jackson	CA	6	Family Practice	S	Paroxetine Hcl	Paroxetine Hcl	17	47	1410	218.9			17	47	218.9	1410	*
1902919962	Dobias	Matthew	Lawrenceburg	TN	47	Family Practice	S	Paroxetine Hcl	Paroxetine Hcl	12	12	286	152.73			12	12	152.73	286	*
1902920697	Staab	Donald	Carmichael	CA	6	Nurse Practitioner	S	Paroxetine Hcl	Paroxetine Hcl	24	32	960	172.69			24	32	172.69	960	*
1902921166	Roth	Marvin	Linwood	NJ	34	Family Practice	S	Paroxetine Hcl	Paroxetine Hcl	51	51.3	1163	538.5			11	11.3	200.87	338	*
1902921802	Togias	Nickolas	Binghamton	NY	36	Psychiatry & Neurology	T	Paroxetine Hcl	Paroxetine Hcl	84	84	2481	823.92	16	*					*
1902922503	Yaratha	Sridhar	Petersburg	VA	51	Psychiatry	S	Paroxetine Hcl	Paroxetine Hcl	12	12.2	365	114.41			0	0	0	0	#
1902922644	Knepp	Amy	Fort Wayne	IN	18	Nurse Practitioner	S	Paroxetine Hcl	Paroxetine Hcl	11	11	330	44			11	11	44	330	*
1902923360	Lee	Pearl	Ann Arbor	MI	26	Geriatric Medicine	S	Paroxetine Hcl	Paroxetine Hcl	18	32	937	269.72			18	32	269.72	937	*
1902926371	Larson	Cynthia	Ann Arbor	MI	26	Internal Medicine	S	Paroxetine Hcl	Paroxetine Hcl	25	67	2011	338.5		#					*
1902926439	Kvitchko	Elena	Irvine	CA	6	Counselor	T	Paroxetine Hcl	Paroxetine Hcl	45	45	1350	568.25			17	17	292.92	510	*
1902926488	Thompson	Patricia	Lumberton	MS	28	Nurse Practitioner	S	Paroxetine Hcl	Paroxetine Hcl	20	52	1560	293.12		#					*
1902928443	Lambes	Katherine	Dayton	OH	39	Internal Medicine	S	Paroxetine Hcl	Paroxetine Hcl	15	23	668	111.07			15	23	111.07	668	*
1902931074	Andrus	William	Powhatan	VA	51	Physician Assistant	S	Paroxetine Hcl	Paroxetine Hcl	12	12	360	57			0	0	0	0	#
1902931157	Eisenman	Dana	Beverly Hills	CA	6	Internal Medicine	S	Paroxetine Hcl	Paroxetine Hcl	16	26	780	124.1			16	26	124.1	780	*
1902932114	Brown	Richard	Cincinnati	OH	39	Psychiatry & Neurology	T	Paroxetine Hcl	Paroxetine Hcl	25	25.2	748	217.21			0	0	0	0	#
1902932346	Bacote-Alleyne	Marsha	Auburn	KS	20	Certified Clinical Nurse Specialist	S	Paroxetine Hcl	Paroxetine Hcl	50	50.7	1436	408.95			0	0	0	0	#
1902933823	Williams	Stephen	Anthem	AZ	4	Family Practice	S	Paroxetine Hcl	Paroxetine Hcl	22	56	1674	544.23			22	56	544.23	1674	*
1902933948	Barmore	Jason	Lakewood	CO	8	Internal Medicine	S	Paroxetine Hcl	Paroxetine Hcl	41	65	1950	609.14			41	65	609.14	1950	*
1902934359	Linguiti	Charles	Brundidge	AL	1	Internal Medicine	S	Paroxetine Hcl	Paroxetine Hcl	39	49	1470	226.67		#					*
1902934474	Ramdas	Kalpana	Nyack	NY	36	Internal Medicine	S	Paroxetine Hcl	Paroxetine Hcl	26	34	1006	270.99		#					*
1902934862	Giblin	Denise	Rochester	NY	36	Nurse Practitioner	S	Paroxetine Hcl	Paroxetine Hcl	33	53	1590	448.19			33	53	448.19	1590	*
1902935307	Hodges	Joel	Lynchburg	VA	51	Family Practice	S	Paroxetine Hcl	Paroxetine Hcl	20	20.4	612	144.08			20	20.4	144.08	612	*
1902936925	Ehlers	Phillip	Baton Rouge	LA	22	Family Practice	S	Paroxetine Hcl	Paroxetine Hcl	23	50	1478	326.7		*					*
1902938574	Perri	Laura	Greeley	CO	8	Psychiatry	S	Paroxetine Hcl	Paroxetine Hcl	12	14	420	148.34			0	0	0	0	#
1902939408	Mazzone	Frank	San Luis Obispo	CA	6	General Practice	S	Paroxetine Cr	Paroxetine Hcl	14	26	780	4124.77			14	26	4124.77	780	*
1902939408	Mazzone	Frank	San Luis Obispo	CA	6	General Practice	S	Paroxetine Hcl	Paroxetine Hcl	43	79	2343	386.04			43	79	386.04	2343	*
1902939432	Yin	Xiaoshuang	New York	NY	36	Geriatric Medicine	S	Paroxetine Hcl	Paroxetine Hcl	20	20	600	486.86			20	20	486.86	600	*
1902939606	Tinanoff	Sharon	Sandy Springs	GA	13	Internal Medicine	S	Paroxetine Hcl	Paroxetine Hcl	17	37	1110	314.2			17	37	314.2	1110	*
1902940323	Glawe	Caleb	Ogden	IA	19	Family Practice	S	Paroxetine Hcl	Paroxetine Hcl	16	20.1	576	132.04			16	20.1	132.04	576	*
1902940638	Hargis	Greg	Livingston	TN	47	Nurse Practitioner	S	Paroxetine Hcl	Paroxetine Hcl	24	32	960	222.66			11	19	144.2	570	*
1902940869	Layugan	Yvonne	Saint Louis	MO	29	Family Practice	S	Paroxetine Hcl	Paroxetine Hcl	12	34	1020	115.73		#					*
1902941024	Clements	Margeaux	Greeneville	TN	47	Nurse Practitioner	S	Paroxetine Hcl	Paroxetine Hcl	35	79	2370	705.77		#					*
1902941198	Sanchez	Annette	Nashua	NH	33	Psychiatry	S	Paroxetine Hcl	Paroxetine Hcl	16	16	452	266.47			0	0	0	0	#
1902941222	Mcwaters	Emily	Newport	OR	41	Nurse Practitioner	S	Paroxetine Hcl	Paroxetine Hcl	21	27	810	167.1		#					*
1902941750	Duersch	Matthew	Jerome	ID	16	Family Practice	S	Paroxetine Hcl	Paroxetine Hcl	24	28	840	225.16		*					*
1902942089	Taylor	Fletcher	Tacoma	WA	53	Psychiatry	S	Paroxetine Hcl	Paroxetine Hcl	22	36	1080	768.22		#					*
1902942220	Conner	F.	Vidalia	GA	13	Internal Medicine	S	Paroxetine Hcl	Paroxetine Hcl	74	98	2940	625.67	15		74	98	625.67	2940		15
1902942980	Bizon	Norman	Scottsdale	AZ	4	Physician Assistant	S	Paroxetine Hcl	Paroxetine Hcl	22	22	660	165.17			22	22	165.17	660	*
1902944614	Toso	Bradford	Saint Paul	MN	27	Internal Medicine	S	Paroxetine Hcl	Paroxetine Hcl	13	31	930	381.06		#					*
1902945330	Yoes	Kimberly	Port Neches	TX	48	Nurse Practitioner	S	Paroxetine Hcl	Paroxetine Hcl	16	30	900	227.84			16	30	227.84	900	*
1902946627	Esposito	Thomas	St Petersburg	FL	12	Family Practice	S	Paroxetine Hcl	Paroxetine Hcl	17	49	1470	387.27			17	49	387.27	1470	*
1902946858	Cox	William	Cincinnati	OH	39	Family Practice	S	Paroxetine Hcl	Paroxetine Hcl	28	34	1000	202.74		#					*
1902947054	Joffe	Lynn	Greenwood Village	CO	8	Family Practice	S	Paroxetine Hcl	Paroxetine Hcl	14	22	660	83.15		#					*
1902947567	Davis	Vera	Tinley Park	IL	17	Pediatric Medicine	S	Paroxetine Hcl	Paroxetine Hcl	26	26	728	283.38		*					*
1902947997	Howard	Sandy	Clyde	NC	37	Nurse Practitioner	S	Paroxetine Hcl	Paroxetine Hcl	11	11	307	48.91		*					*
1902948326	Poindexter	Yvette	Alvin	TX	48	Obstetrics & Gynecology	S	Paroxetine Hcl	Paroxetine Hcl	25	35	1050	237.7		#					*
1902948433	Feagins	Shindana	Nashville	TN	47	Internal Medicine	S	Paroxetine Hcl	Paroxetine Hcl	14	14	412	115.44		*					*
1902950223	Bakanauskas	Egle	Windsor	CO	8	Family Practice	S	Paroxetine Hcl	Paroxetine Hcl	16	42	1260	200.14		#					*
1902950447	Farag	Salwa	Pasadena	CA	6	Internal Medicine	S	Paroxetine Hcl	Paroxetine Hcl	44	137.3	4120	760.19	15	#					#
1902950850	Atchison	Shannon	Halls	TN	47	Nurse Practitioner	S	Paroxetine Hcl	Paroxetine Hcl	42	58	1740	394.19			27	41	325.39	1230	*
1902952559	Cho	Man	Los Angeles	CA	6	Psychiatry	S	Paroxetine Hcl	Paroxetine Hcl	22	24	720	142.15		#					*
1902954357	Jaggers	Eric	Jeffersonville	IN	18	Psychiatry	S	Paroxetine Hcl	Paroxetine Hcl	18	18	506	166.4			0	0	0	0	#
1902954738	Softa	Arun	Bakersfield	CA	6	Internal Medicine	S	Paroxetine Hcl	Paroxetine Hcl	15	29	870	205.92		#					*
1902955073	Watkins	Michael	Houma	LA	22	Family Practice	S	Paroxetine Hcl	Paroxetine Hcl	36	40	1200	372.32			24	28	284.52	840	*
1902955990	Dowty	Betty	Gretna	LA	22	Internal Medicine	S	Paroxetine Hcl	Paroxetine Hcl	12	12	360	132.16			0	0	0	0	#
1902956196	Mcmillian	Rhonda	Oregon City	OR	41	Psychiatry	S	Paroxetine Hcl	Paroxetine Hcl	19	19	525	94.5			0	0	0	0	#
1902956675	Bishop	Charlotte	Roanoke	AL	1	Nurse Practitioner	S	Paroxetine Hcl	Paroxetine Hcl	32	54	1620	250.65		#					*
1902957020	D'amato	Tina	South Burlington	VT	50	Family Practice	S	Paroxetine Hcl	Paroxetine Hcl	15	29	870	102.49		*					*
1902957046	Givens	Laura	Boerne	TX	48	Family Practice	S	Paroxetine Hcl	Paroxetine Hcl	75	75	2091	1004.51	18		58	58	845.98	1702	#
1902957129	Imo	Jane	Monroe	MI	26	Nurse Practitioner	S	Paroxetine Hcl	Paroxetine Hcl	13	13	390	73.42			0	0	0	0	#
1902957251	Rubin	Barry	Loveland	OH	39	Family Practice	S	Paroxetine Hcl	Paroxetine Hcl	48	96	2880	946.5	12		28	66	496.92	1980	*
1902957400	Suer	Robert	Muncie	IN	18	Internal Medicine	S	Paroxetine Hcl	Paroxetine Hcl	119	287.1	8533	1720.3	28	#					#
1902957582	Chavers	Kyle	Dothan	AL	1	Family Practice	S	Paroxetine Hcl	Paroxetine Hcl	19	19	456	233.21		#					*
1902957905	Gaughan	Kibibi	Lebanon	PA	42	Family Practice	S	Paroxetine Hcl	Paroxetine Hcl	13	35	1050	277.5		#					*
1902958028	Mcginnis	James	Wheelersburg	OH	39	Pain Management	S	Paroxetine Hcl	Paroxetine Hcl	33	39	1170	391.59		*					*
1902958085	Tanaka	Steven	Kent	WA	53	Family Practice	S	Paroxetine Hcl	Paroxetine Hcl	28	54	1620	281.59			28	54	281.59	1620	*
1902959224	Attmore	Jennifer	Plano	TX	48	Internal Medicine	S	Paroxetine Hcl	Paroxetine Hcl	32	46	1352	452.55			32	46	452.55	1352	*
1902961295	Matthews	Margaret	Auburn	ME	23	Family Practice	S	Paroxetine Hcl	Paroxetine Hcl	35	41	1097	224.26		#					*
1902961493	Myers	David	Waco	TX	48	Family Practice	S	Paroxetine Hcl	Paroxetine Hcl	13	27	810	105.17			13	27	105.17	810	*
1902961907	Wood	Charles	Portland	OR	41	Internal Medicine	S	Paroxetine Hcl	Paroxetine Hcl	27	81	2430	596.61			27	81	596.61	2430	*
1902962293	Freimer	Martin	Salt Lake City	UT	49	Geriatric Psychiatry	S	Paroxetine Hcl	Paroxetine Hcl	11	14	404	104			11	14	104	404	*
1902963655	Rangu	Srinivas	Longview	TX	48	Internal Medicine	S	Paroxetine Hcl	Paroxetine Hcl	52	106	3180	740.72	12		52	106	740.72	3180		12
1902963986	Merola	Henry	Waltham	MA	25	Internal Medicine	S	Paroxetine Hcl	Paroxetine Hcl	17	49	1457	426.38		#					*
1902964067	Arias	Manuel	Union City	NJ	34	Family Practice	S	Paroxetine Hcl	Paroxetine Hcl	21	43	1288	147.04			21	43	147.04	1288	*
1902964125	Mcclave	Gail	Bandon	OR	41	Family Practice	S	Paroxetine Hcl	Paroxetine Hcl	19	35	1050	176.74			19	35	176.74	1050	*
1902965502	Merlo	Erna	Fontana	CA	6	Geriatric Medicine	S	Paroxetine Hcl	Paroxetine Hcl	21	30.8	866	167.81			21	30.8	167.81	866	*
1902965601	Hayner	James	Hamburg	MI	26	Internal Medicine	S	Paroxetine Hcl	Paroxetine Hcl	22	50	1500	232.29			22	50	232.29	1500	*
1902965643	Ro	Susie	Spokane	WA	53	Neurology	S	Paroxetine Hcl	Paroxetine Hcl	29	31	921	202.94		#					*
1902965924	Rubin	Emma	Scranton	PA	42	Internal Medicine	S	Paroxetine Hcl	Paroxetine Hcl	35	43	1262	435.74		#					*
1902966401	Lundeen-Young	Carrie	Keene	NH	33	Family Practice	S	Paroxetine Hcl	Paroxetine Hcl	34	52	1560	483.8	12		23	39	403.84	1170	*
1902966534	Valentine	Edward	Gloversville	NY	36	Psychiatry & Neurology	T	Paroxetine Hcl	Paroxetine Hcl	16	30	900	184.48		*					*
1902967169	Feinberg	Aron	Glenview	IL	17	Internal Medicine	S	Paroxetine Hcl	Paroxetine Hcl	12	36	1080	177.57		*					*
1902967243	Fullen	Coy	Plummer	ID	16	Family Practice	S	Paroxetine Hcl	Paroxetine Hcl	21	49	1470	1597.87		#					*
1902967391	Everson	Ralph	Rockford	IL	17	Family Practice	S	Paroxetine Hcl	Paroxetine Hcl	18	38	1140	130.48			18	38	130.48	1140	*
1902967797	Travis	Stanley	Hatboro	PA	42	Family Practice	S	Paroxetine Hcl	Paroxetine Hcl	33	43	1193	324.27			15	15	133.32	353	*
1902968597	Besser	Susan	Baltimore	MD	24	Family Practice	S	Paroxetine Hcl	Paroxetine Hcl	15	37	1110	385.38			15	37	385.38	1110	*
1902968886	Bobak	Wladyslaw	Donora	PA	42	Internal Medicine	S	Paroxetine Hcl	Paroxetine Hcl	16	20	600	176.13		#					*
1902969587	Ballard	Patsy	Penn Yan	NY	36	Nurse Practitioner	S	Paroxetine Hcl	Paroxetine Hcl	53	85	2550	554.51		#					*
1902969934	Salzman	Bernard	New York	NY	36	Psychiatry & Neurology	T	Paroxetine Hcl	Paroxetine Hcl	25	25	750	426.05			25	25	426.05	750	*
1902969967	Pleitez	Jose	Oxnard	CA	6	Family Practice	S	Paroxetine Hcl	Paroxetine Hcl	44	88	2615	472.13	13	#					#
1902970619	Singhal	Yatinder	Bloomfield Hills	MI	26	Psychiatry	S	Paroxetine Hcl	Paroxetine Hcl	12	12	344	93.86		*					*
1902970627	Taylor	Joseph	Reading	MA	25	Internal Medicine	S	Paroxetine Hcl	Paroxetine Hcl	23	49	1470	287.54		#					*
1902972052	Kuhn	Kris	Riverside	RI	44	Hospice and Palliative Care	S	Paroxetine Hcl	Paroxetine Hcl	40	40	742	360.15			40	40	360.15	742	*
1902972813	Bauer	John	Portland	OR	41	Internal Medicine	S	Paroxetine Hcl	Paroxetine Hcl	27	37.3	1115	243.34			15	25.1	134.37	750	*
1902972854	Rinaldi	Peter	Spokane Valley	WA	53	Family Practice	S	Paroxetine Hcl	Paroxetine Hcl	19	35	1050	307.35			19	35	307.35	1050	*
1902973472	Mohammad	Ahmad Shah	La Mesa	CA	6	Neurology	S	Paroxetine Hcl	Paroxetine Hcl	25	25	750	170.07			25	25	170.07	750	*
1902973480	Casey	Stephen	Redding	CA	6	Internal Medicine	S	Paroxetine Hcl	Paroxetine Hcl	38	96	2880	718.28	11		38	96	718.28	2880		11
1902973803	Won	Esther	Fontana	CA	6	Geriatric Medicine	S	Paroxetine Hcl	Paroxetine Hcl	22	22	220	263.82	11		22	22	263.82	220		11
1902973845	Li	Derek	Fontana	CA	6	Internal Medicine	S	Paroxetine Hcl	Paroxetine Hcl	12	40	1200	160.34			12	40	160.34	1200	*
1902974256	Mortada	Riad	Norfolk	MA	25	Internal Medicine	S	Paroxetine Hcl	Paroxetine Hcl	22	40	1200	149.55			22	40	149.55	1200	*
1902974421	Pepple	Richard	Redding	CA	6	Internal Medicine	S	Paroxetine Hcl	Paroxetine Hcl	39	107	3210	559.66	16	#					#
1902974728	Jordan	Betty	Dayton	TX	48	Nurse Practitioner	S	Paroxetine Hcl	Paroxetine Hcl	13	25	750	264.06		*					*
1902975071	Stearns	Angela	Portland	OR	41	Internal Medicine	S	Paroxetine Hcl	Paroxetine Hcl	47	71.1	2116	622.02			35	59.1	414.82	1756	*
1902975279	Morales	Nestor	Toa Baja	PR	72	General Practice	S	Paroxetine Hcl	Paroxetine Hcl	44	86	2481	614.9	14	#					*
1902975550	Foote	Jay	Bronx	NY	36	Psychiatry & Neurology	T	Paroxetine Hcl	Paroxetine Hcl	16	16	480	73.68		*					*
1902975683	Taba	Marti	Kailua	HI	15	Family Practice	S	Paroxetine Hcl	Paroxetine Hcl	26	46	1380	441.94		#					*
1902975741	Knowlton	David	Eugene	OR	41	Family Practice	S	Paroxetine Hcl	Paroxetine Hcl	48	50	1500	348.83			19	19	141.66	570	*
1902975923	Rubin	Steven	Reno	NV	32	Psychiatry	S	Paroxetine Hcl	Paroxetine Hcl	13	13	390	31.9			13	13	31.9	390	*
1902976384	O Callahan	Kathleen	Pittsfield	ME	23	Nurse Practitioner	S	Paroxetine Hcl	Paroxetine Hcl	25	43.5	1305	212.83			25	43.5	212.83	1305	*
1902976442	Van Hal	Mary	Keller	TX	48	Internal Medicine	S	Paroxetine Hcl	Paroxetine Hcl	25	67	2010	460.14		#					*
1902977887	Mcinerney	Yasmin	Westerville	OH	39	Internal Medicine	S	Paroxetine Hcl	Paroxetine Hcl	18	54	1620	408.88			18	54	408.88	1620	*
1902978141	Chen	Gary	Brooklyn	NY	36	Internal Medicine	S	Paroxetine Hcl	Paroxetine Hcl	25	29	870	218.67		#					*
1902978950	Walenda	Beata	Mesquite	TX	48	Internal Medicine	S	Paroxetine Hcl	Paroxetine Hcl	18	40	1192	471.14		*					*
1902980352	Mirsen	Thomas	Camden	NJ	34	Neurology	S	Paroxetine Hcl	Paroxetine Hcl	43	61.2	1837	362.8			28	34.2	230.19	1027	*
1902980360	Hansen	Louise	Joplin	MO	29	Nurse Practitioner	S	Paroxetine Hcl	Paroxetine Hcl	21	21.2	635	222.19			0	0	0	0	#
1902980469	Mason	Laura	Idaho Falls	ID	16	Nurse Practitioner	S	Paroxetine Hcl	Paroxetine Hcl	30	36	1080	185.74		*					*
1902981335	Filter	Diane	Philadelphia	PA	42	Nurse Practitioner	S	Paroxetine Hcl	Paroxetine Hcl	25	31	930	97.39			25	31	97.39	930	*
1902981582	Nguyen	Son	Louisville	KY	21	Family Practice	S	Paroxetine Hcl	Paroxetine Hcl	22	62	1860	349.11		#					*
1902981764	Ross	Michael	Scottsdale	AZ	4	Family Practice	S	Paroxetine Hcl	Paroxetine Hcl	23	57	1710	280.65		#					*
1902981962	Jennings Vigil	Casilda	Seattle	WA	53	Nurse Practitioner	S	Paroxetine Hcl	Paroxetine Hcl	12	12.5	356	80.59			0	0	0	0	#
1902982739	Ahmad	Syed	Hempstead	NY	36	Internal Medicine	S	Paroxetine Hcl	Paroxetine Hcl	47	61	1830	259.91			24	34	129.31	1020	*
1902982861	Pedigo	Judy	Dexter	MO	29	Nurse Practitioner	S	Paroxetine Hcl	Paroxetine Hcl	72	106	3180	642.59	13		34	62	390.74	1860	*
1902982903	Thatcher	Anne	Plymouth	NH	33	Nurse Practitioner	S	Paroxetine Hcl	Paroxetine Hcl	26	74	2220	520.28			11	33	247.23	990	*
1902983075	Haverstick	Dale	Eminence	MO	29	Family Practice	S	Paroxetine Hcl	Paroxetine Hcl	16	24	720	293.92			16	24	293.92	720	*
1902983646	Reilly	Eileen	Boston	MA	25	Psychiatry	S	Paroxetine Hcl	Paroxetine Hcl	24	24	720	122.15			0	0	0	0	#
1902984115	Shoenfeld	Eric	Baldwin	NY	36	Family Practice	S	Paroxetine Hcl	Paroxetine Hcl	20	44	1260	293.14			20	44	293.14	1260	*
1902984313	Spogen	Daniel	Reno	NV	32	Family Practice	S	Paroxetine Hcl	Paroxetine Hcl	30	42	1260	376.65		#					*
1902984545	Tsen	Caroline	South San Francisco	CA	6	Internal Medicine	S	Paroxetine Hcl	Paroxetine Hcl	14	46.7	1400	294.41			14	46.7	294.41	1400	*
1902984693	Garone	Shelly	Roseville	CA	6	Internal Medicine	S	Paroxetine Hcl	Paroxetine Hcl	13	15.3	460	440.44			13	15.3	440.44	460	*
1902984719	Kassa	Yewondwossen	Modesto	CA	6	Family Practice	S	Paroxetine Hcl	Paroxetine Hcl	18	58.7	1760	371.67			18	58.7	371.67	1760	*
1902984743	Wilson	Michele	Napa	CA	6	Internal Medicine	S	Paroxetine Hcl	Paroxetine Hcl	25	55.6	1650	401.38			25	55.6	401.38	1650	*
1902985013	Jick	Jamey	Waukesha	WI	55	Internal Medicine	S	Paroxetine Hcl	Paroxetine Hcl	25	71	2130	474.4		#					*
1902985104	Iofel	Yakov	Great Neck	NY	36	Geriatric Medicine	S	Paroxetine Hcl	Paroxetine Hcl	11	12	360	322.95			11	12	322.95	360	*
1902985211	Hess	Melvin	Romeoville	IL	17	Psychiatry	S	Paroxetine Hcl	Paroxetine Hcl	29	33	990	253.31			0	0	0	0	#
1902985237	Gates	Robert	Greensboro	NC	37	Internal Medicine	S	Paroxetine Hcl	Paroxetine Hcl	41	65	1904	606.42	12		41	65	606.42	1904		12
1902985393	Schafer	John	Carmichael	CA	6	Neurology	S	Paroxetine Hcl	Paroxetine Hcl	13	17	510	149.86		*					*
1902985419	Dolezal	Kathleen	Helena	MT	30	Nurse Practitioner	S	Paroxetine Hcl	Paroxetine Hcl	12	12	360	105.57			12	12	105.57	360	*
1902986466	Saddy	Shehab	Monterey	CA	6	Geriatric Medicine	S	Paroxetine Hcl	Paroxetine Hcl	23	41	1210	318.1			23	41	318.1	1210	*
1902986664	Le	Huan D	Westminster	CA	6	Internal Medicine	S	Paroxetine Hcl	Paroxetine Hcl	20	20	600	97.03			20	20	97.03	600	*
1902986771	Chan	Andrew	New York	NY	36	Psychiatry	S	Paroxetine Cr	Paroxetine Hcl	11	11	330	755.74			11	11	755.74	330	*
1902986771	Chan	Andrew	New York	NY	36	Psychiatry	S	Paroxetine Hcl	Paroxetine Hcl	11	11	330	217.41			11	11	217.41	330	*
1902986805	Yuodelis-Flores	Christine	Seattle	WA	53	Psychiatry	S	Paroxetine Hcl	Paroxetine Hcl	38	38	1120	244.16		*					*
1902987407	Brook	Gayle	Murrells Inlet	SC	45	Family Practice	S	Paroxetine Hcl	Paroxetine Hcl	32	80	2400	502.98		#					*
1902987555	Wybenga	Maarten	Prattville	AL	1	Family Practice	S	Paroxetine Hcl	Paroxetine Hcl	25	59	1770	221.54		#					*
1902987613	Patel	Prakash	Covina	CA	6	Internal Medicine	S	Paroxetine Hcl	Paroxetine Hcl	12	26	765	147.45			12	26	147.45	765	*
1902988520	Bryant	Cynthia	Torrance	CA	6	Specialist	T	Paroxetine Hcl	Paroxetine Hcl	11	13	390	188.44			0	0	0	0	#
1902988777	Nowka	Catherine	Mackinaw City	MI	26	Nurse Practitioner	S	Paroxetine Hcl	Paroxetine Hcl	18	30	900	150.32			18	30	150.32	900	*
1902989007	Hunt	Elbert	Byhalia	MS	28	General Practice	T	Paroxetine Hcl	Paroxetine Hcl	23	41	1230	158.81		*					*
1902989981	Mills	Camille	Conway	SC	45	Internal Medicine	S	Paroxetine Hcl	Paroxetine Hcl	45	133	3990	1016.32	12	#					*
1902990229	Belinsky	Tatyana	Camden	NJ	34	Psychiatry	S	Paroxetine Hcl	Paroxetine Hcl	127	139	4138	1060.34	19		40	42	398.04	1228	*
1902990336	Patel	Dharmeshkumar	Lithonia	GA	13	Family Practice	S	Paroxetine Hcl	Paroxetine Hcl	55	79	2340	349.07	13		38	62	279.96	1830	*
1902990377	Emery	Michael	Albuquerque	NM	35	Family Practice	S	Paroxetine Hcl	Paroxetine Hcl	11	11	330	77.67			0	0	0	0	#
1902990419	Bostrom	Mark	Onamia	MN	27	Family Practice	S	Paroxetine Hcl	Paroxetine Hcl	12	12	360	144.92			12	12	144.92	360	*
1902990641	Madabhushi	Sudha	Hemet	CA	6	Internal Medicine	S	Paroxetine Hcl	Paroxetine Hcl	45	119	3570	1220.23			45	119	1220.23	3570	*
1902991367	Ali	Akkil	Tamarac	FL	12	Internal Medicine	S	Paroxetine Hcl	Paroxetine Hcl	14	18	504	148.8		#					*
1902991706	Terry	Kenny	Memphis	TN	47	Psychiatry	S	Paroxetine Hcl	Paroxetine Hcl	199	211	6330	1902.36	45		34	34	315.42	1020	*
1902992282	Farhat	Fahim	Sugar Land	TX	48	Family Practice	S	Paroxetine Hcl	Paroxetine Hcl	35	65	1950	291.12			35	65	291.12	1950	*
1902992357	Chu	Jae	Woodbine	NJ	34	General Practice	S	Paroxetine Hcl	Paroxetine Hcl	43	43.2	1297	645.1			0	0	0	0	#
1902992472	Schmidt	Michele	Humble	TX	48	Nurse Practitioner	S	Paroxetine Hcl	Paroxetine Hcl	67	67	2010	502.56	22	*					*
1902992589	Tirado	Javier	Dorado	PR	72	Internal Medicine	S	Paroxetine Hcl	Paroxetine Hcl	31	31	930	192.14		#					*
1902992894	Butt	Glenn	Pearl River	LA	22	Internal Medicine	S	Paroxetine Hcl	Paroxetine Hcl	27	63	1890	299.03	11		13	35	159.1	1050	*
1902992936	York	Elizabeth	Brevard	NC	37	Family Practice	S	Paroxetine Hcl	Paroxetine Hcl	15	31	930	105.46		*					*
1902993397	Nathaniel	Roger	New York	NY	36	Psychiatry & Neurology	T	Paroxetine Hcl	Paroxetine Hcl	16	26	780	265.96			16	26	265.96	780	*
1902993454	Luff	Mark	Petersburg	IN	18	Family Practice	S	Paroxetine Hcl	Paroxetine Hcl	47	52	1560	530.09			20	22	238.36	660	*
1902994510	Kolbert	Valerie	Boca Raton	FL	12	Nurse Practitioner	S	Paroxetine Hcl	Paroxetine Hcl	15	27	757	190.32			15	27	190.32	757	*
1902994510	Kolbert	Valerie	Boca Raton	FL	12	Nurse Practitioner	S	Pexeva	Paroxetine Mesylate	12	12	360	4587.72			12	12	4587.72	360	*
1902994528	Wachter	Paul	San Mateo	CA	6	Psychiatry	S	Paroxetine Hcl	Paroxetine Hcl	22	38	1140	347.79		*					*
1902994536	Vigil	Pablo	Las Vegas	NM	35	Family Practice	S	Paroxetine Hcl	Paroxetine Hcl	14	14.3	429	152.68		#					*
1902995111	Little	Tonya	Wilson	NC	37	Family Practice	S	Paroxetine Hcl	Paroxetine Hcl	29	51	1530	198.55			29	51	198.55	1530	*
1902995319	Patel	Anilkumar	Visalia	CA	6	Internal Medicine	S	Paroxetine Er	Paroxetine Hcl	38	38	347	1411.66			38	38	1411.66	347	*
1902995319	Patel	Anilkumar	Visalia	CA	6	Internal Medicine	S	Paroxetine Hcl	Paroxetine Hcl	75	113	2305	830.17		#					*
1902995350	Char	Kalpana	Pittsburgh	PA	42	Internal Medicine	S	Paroxetine Hcl	Paroxetine Hcl	69	69	775	248.64			54	54	198.12	670	*
1902995731	O'hara	Janet	Chardon	OH	39	Internal Medicine	S	Paroxetine Hcl	Paroxetine Hcl	16	24	720	85.6		#					*
1902995806	Yinkey	Linda	Bedford	PA	42	Internal Medicine	S	Paroxetine Hcl	Paroxetine Hcl	38	49.8	1494	346.6			18	28	181.35	840	*
1902996283	Mazziotti	Alexander	Hawthorne	NJ	34	Internal Medicine	S	Paroxetine Hcl	Paroxetine Hcl	13	19.3	578	260.76			13	19.3	260.76	578	*
1902996309	Botero	Andres	Jenkintown	PA	42	Internal Medicine	S	Paroxetine Hcl	Paroxetine Hcl	12	34	1020	247.77			12	34	247.77	1020	*
1902997091	Waxman	Dennis	Ferndale	NY	36	Physician Assistant	S	Paroxetine Cr	Paroxetine Hcl	16	16	480	1440			0	0	0	0	#
1902997091	Waxman	Dennis	Ferndale	NY	36	Physician Assistant	S	Paroxetine Hcl	Paroxetine Hcl	20	44	1320	282.23		*					*
1902997158	Spiegel	Linda	Hartford	CT	9	Certified Clinical Nurse Specialist	S	Paroxetine Hcl	Paroxetine Hcl	71	100	3000	713.64	12		34	41	206.62	1230	*
1902997570	Ferguson	Melinda	Waynesboro	VA	51	Gynecological Oncology	S	Paroxetine Er	Paroxetine Hcl	12	12	360	1351.26			12	12	1351.26	360	*
1902997638	Yuen	Albert	Everett	WA	53	Family Practice	S	Paroxetine Hcl	Paroxetine Hcl	48	58	1740	579.56		#					*
1902997745	Hunt	Corey	Newberry	SC	45	Family Practice	S	Paroxetine Hcl	Paroxetine Hcl	79	145	4347	1263.67	16	#					#
1902997778	Onwubiko	Ngozi	Bay Springs	MS	28	Nurse Practitioner	S	Paroxetine Hcl	Paroxetine Hcl	16	32	960	161.81		#					*
1902997786	Spoljaric	Lawrence	Wadsworth	OH	39	Internal Medicine	S	Paroxetine Hcl	Paroxetine Hcl	18	46	1380	298.6		#					*
1902997885	Thomas	Aaron	Newburyport	MA	25	Family Practice	S	Paroxetine Hcl	Paroxetine Hcl	18	28	840	270.91		#					*
1902998263	Rabis	Sandra	Middletown	CT	9	Nurse Practitioner	S	Paroxetine Hcl	Paroxetine Hcl	23	31	930	277.49		*					*
1902998461	Larson	Ronda	Gordon	NE	31	Physician Assistant	S	Paroxetine Hcl	Paroxetine Hcl	25	25	751	275.98			25	25	275.98	751	*
1902998974	Fanton	Melissa	Springville	NY	36	Physician Assistant	S	Paroxetine Hcl	Paroxetine Hcl	63	127	3810	750.28	17		44	98	603.82	2940	#
1902999394	Chesar	Thomas	Titusville	PA	42	Family Practice	S	Paroxetine Hcl	Paroxetine Hcl	42	52	1560	435.62			13	23	199.75	690	*
1902999733	Morris	Amanda	Germantown	OH	39	Nurse Practitioner	S	Paroxetine Hcl	Paroxetine Hcl	12	26	780	171.45		#					*
1912000241	Juarbe	Hector	Hatillo	PR	72	Family Practice	S	Paroxetine Hcl	Paroxetine Hcl	27	31	930	169.08		#					*
1912000365	Smith	Steele	Anaheim	CA	6	Family Practice	S	Paroxetine Hcl	Paroxetine Hcl	11	31	930	216.5			11	31	216.5	930	*
1912001025	Crapster-Pregont	Barbara	Merrill	WI	55	Family Practice	S	Paroxetine Hcl	Paroxetine Hcl	16	16.1	463	175.6			16	16.1	175.6	463	*
1912001207	Carlis	Samuel	Huntington Beach	CA	6	General Practice	S	Paroxetine Hcl	Paroxetine Hcl	43	73	2190	469.92		#					*
1912001249	Walter	Leslie	Bronx	NY	36	Internal Medicine	S	Paroxetine Hcl	Paroxetine Hcl	13	13	250	106.82			13	13	106.82	250	*
1912002635	Bryson	William	Decatur	GA	13	Physician Assistant	S	Paroxetine Hcl	Paroxetine Hcl	21	35	1050	131.06		#					*
1912002742	Ramnath	Erik	Scottsdale	AZ	4	Internal Medicine	S	Paroxetine Hcl	Paroxetine Hcl	28	28	778	268.9			28	28	268.9	778	*
1912002999	Schumacher	Randolph	Flint	MI	26	Internal Medicine	S	Paroxetine Hcl	Paroxetine Hcl	175	180.9	5357	1587.7	19		143	148.7	1126.59	4415	#
1912003583	Brown	Rodica	Albuquerque	NM	35	Physician Assistant	S	Paroxetine Hcl	Paroxetine Hcl	25	33	990	190.87			25	33	190.87	990	*
1912003781	Deitch	Steven	Ashland	KY	21	Neurology	S	Paroxetine Hcl	Paroxetine Hcl	12	12	360	146.42		*					*
1912003815	Wilder	Elisabeth	Boston	MA	25	General Practice	S	Paroxetine Hcl	Paroxetine Hcl	38	60	1790	335.06		#					*
1912004102	Turner	Geoffrey	Benzonia	MI	26	Internal Medicine	S	Paroxetine Hcl	Paroxetine Hcl	27	57	1710	355.31		#					*
1912004177	Woodle	Edward	Indiana	PA	42	Family Practice	S	Paroxetine Hcl	Paroxetine Hcl	23	45	1350	218.3			23	45	218.3	1350	*
1912004607	Shirriff	John	Eagan	MN	27	Psychiatry	S	Paroxetine Hcl	Paroxetine Hcl	76	102	3044	498.13	13		56	74	400.54	2204	*
1912004623	El-Shafie	Osama	Oakbrook Terrace	IL	17	Psychiatry	S	Paroxetine Hcl	Paroxetine Hcl	26	26	763	463.28			0	0	0	0	#
1912004896	Brandon	Wendy	Eureka	CA	6	Nurse Practitioner	S	Paroxetine Hcl	Paroxetine Hcl	15	15	450	98.14			0	0	0	0	#
1912005794	Maany	Iradj	Phila	PA	42	Psychiatry	S	Paroxetine Hcl	Paroxetine Hcl	13	21	630	211.16		*					*
1912006065	Nilsson	Claes	Dedham	MA	25	Internal Medicine	S	Paroxetine Hcl	Paroxetine Hcl	37	37	979	500.97		#					*
1912007212	Thalken	John	Douglas	WY	56	Internal Medicine	S	Paroxetine Hcl	Paroxetine Hcl	15	23	690	133.77			15	23	133.77	690	*
1912007469	Cursey	Angela	Martin	TN	47	Nurse Practitioner	S	Paroxetine Hcl	Paroxetine Hcl	19	33	990	116.35		#					*
1912007485	Oliveira	Lidia	Lake Mary	FL	12	Family Practice	S	Paroxetine Hcl	Paroxetine Hcl	11	11	330	77			11	11	77	330	*
1912008251	Thurman	Cheryl	Louisville	KY	21	Nurse Practitioner	S	Paroxetine Hcl	Paroxetine Hcl	16	26	780	679.84			16	26	679.84	780	*
1912008491	Miller	George	Tuscaloosa	AL	1	Internal Medicine	S	Paroxetine Hcl	Paroxetine Hcl	85	185	5542	1178.26	23	#					#
1912008574	Roope	Beverly	Helena	MT	30	Nurse Practitioner	S	Paroxetine Hcl	Paroxetine Hcl	31	53	1590	219.21			31	53	219.21	1590	*
1912008806	Winbush	James	Anderson	SC	45	Internal Medicine	S	Paroxetine Hcl	Paroxetine Hcl	34	50	1500	475.52		#					*
1912008988	Ekholm	Melinda	Loon Lake	WA	53	Nurse Practitioner	S	Paroxetine Hcl	Paroxetine Hcl	18	18	540	101.56			18	18	101.56	540	*
1912009168	Itani	Nabil	Titusville	FL	12	Internal Medicine	S	Paroxetine Hcl	Paroxetine Hcl	76	124	3720	997.3	15	#					#
1912009556	Robinson	Sara	Lino Lakes	MN	27	Nurse Practitioner	S	Paroxetine Hcl	Paroxetine Hcl	17	47	1395	257.49			17	47	257.49	1395	*
1912009580	Walter	James	Davison	MI	26	Internal Medicine	S	Paroxetine Hcl	Paroxetine Hcl	16	34	1020	127.88		#					*
1912009598	Frye	Ruth	Allentown	PA	42	Family Practice	S	Paroxetine Hcl	Paroxetine Hcl	12	36	1080	227.89		*					*
1912009705	Chang	Patrick	Grand Blanc	MI	26	Family Practice	S	Paroxetine Hcl	Paroxetine Hcl	19	33	990	135.16		*					*
1912009713	Steel	Ann	Marlton	NJ	34	Psychiatry	S	Paroxetine Hcl	Paroxetine Hcl	11	17.1	513	112.2		*					*
1912009853	Sahagian	Arnold	Chico	CA	6	Family Practice	S	Paroxetine Hcl	Paroxetine Hcl	27	73	2190	427.42			14	38	253.48	1140	*
1912009978	Rhodes	Robert	Lincoln	NE	31	Family Practice	S	Paroxetine Hcl	Paroxetine Hcl	17	19	570	69.69			17	19	69.69	570	*
1912010075	Kurlander	Ronald	Pompano Beach	FL	12	Psychiatry	S	Paroxetine Hcl	Paroxetine Hcl	32	49.3	1423	229.59		*					*
1912010117	Krueger	Lothar	St Augustine	FL	12	Family Practice	S	Paroxetine Hcl	Paroxetine Hcl	22	46	1380	205.07			22	46	205.07	1380	*
1912010547	Shah	Bahadur	Westerville	OH	39	Internal Medicine	S	Paroxetine Hcl	Paroxetine Hcl	14	14	411	226.55		*					*
1912011107	Khalil	Richard	Bronx	NY	36	Family Practice	S	Paroxetine Hcl	Paroxetine Hcl	168	184	5500	1458.52	28		132	148	1007.13	4436	#
1912011438	Daryani	Ramona	Omaha	NE	31	Internal Medicine	S	Paroxetine Hcl	Paroxetine Hcl	33	51	1462	314.29			33	51	314.29	1462	*
1912011792	Coffey	David	Oneida	TN	47	Family Practice	S	Paroxetine Hcl	Paroxetine Hcl	202	232	6960	1933.43	54		73	87	694.72	2610		19
1912011966	Cumber	Salimah	Houston	TX	48	Family Practice	S	Paroxetine Hcl	Paroxetine Hcl	23	55	1650	379.36		#					*
1912012022	Isariyawongse	Prakorb	Brownsville	PA	42	Family Practice	S	Paroxetine Hcl	Paroxetine Hcl	43	65	1950	493.57			43	65	493.57	1950	*
1912012295	Assefa	Aster	Mt Pleasant	PA	42	Family Practice	S	Paroxetine Hcl	Paroxetine Hcl	41	53.1	1563	290.4			24	34	155.82	1001	*
1912012329	Zide	Russell	Burlington	MA	25	Internal Medicine	S	Paroxetine Hcl	Paroxetine Hcl	20	37	1110	330.73			20	37	330.73	1110	*
1912012345	Kemp	Sharagim	Rhinebeck	NY	36	Family Practice	S	Paroxetine Hcl	Paroxetine Hcl	20	28	840	81.79			20	28	81.79	840	*
1912012493	Coulter	Jill	Savannah	MO	29	Nurse Practitioner	S	Paroxetine Hcl	Paroxetine Hcl	22	32	960	199.4		#					*
1912012519	Jasani	Anita	Metuchen	NJ	34	Family Practice	S	Paroxetine Er	Paroxetine Hcl	11	11	330	1409.4			11	11	1409.4	330	*
1912012519	Jasani	Anita	Metuchen	NJ	34	Family Practice	S	Paroxetine Hcl	Paroxetine Hcl	17	31	930	233.52			17	31	233.52	930	*
1912012618	Keith	Debra	Weston	MO	29	Family Practice	S	Paroxetine Hcl	Paroxetine Hcl	54	78	2340	357.19			41	65	251.73	1950	*
1912012972	Picker	Evelyn	La Quinta	CA	6	Internal Medicine	S	Paroxetine Hcl	Paroxetine Hcl	22	52	1531	260.82			22	52	260.82	1531	*
1912013236	Zutshi	Sanjeev	Port Charlotte	FL	12	Internal Medicine	S	Paroxetine Hcl	Paroxetine Hcl	74	180	5364	1295.55	18	#					#
1912013426	Cooke	Vicky	Hixson	TN	47	Nurse Practitioner	S	Paroxetine Hcl	Paroxetine Hcl	24	56	1680	497.06			24	56	497.06	1680	*
1912013467	Henninger	Jason	Tyrone	PA	42	Family Practice	S	Paroxetine Hcl	Paroxetine Hcl	26	26	780	134.91		#					*
1912013616	St. Germain	Sandra	Bangor	ME	23	Nurse Practitioner	S	Paroxetine Hcl	Paroxetine Hcl	124	140	4076	1179.56	23		26	26	183.96	780	*
1912013749	Kramer	Robyn	Scottsdale	AZ	4	Family Practice	S	Paroxetine Hcl	Paroxetine Hcl	28	62	1860	348.5			28	62	348.5	1860	*
1912014002	Fishman	Paul	Wheat Ridge	CO	8	Internal Medicine	S	Paroxetine Hcl	Paroxetine Hcl	97	97	2823	1582.16	15	#					#
1912014259	Ricketts	Timothy	Hoover	AL	1	Internal Medicine	S	Paroxetine Hcl	Paroxetine Hcl	21	37	1110	181.38	11	#					*
1912014499	Falkenburg	Joleen	Custer	SD	46	Family Practice	S	Paroxetine Hcl	Paroxetine Hcl	56	84	2473	455.69			56	84	455.69	2473	*
1912014622	Borzell	Blanche	Watkins Glen	NY	36	Family Practice	S	Paroxetine Hcl	Paroxetine Hcl	32	74	2220	576.96			32	74	576.96	2220	*
1912014705	Yanklowitz	Patti	Palo Alto	CA	6	Internal Medicine	S	Paroxetine Hcl	Paroxetine Hcl	26	40	1200	357.26			26	40	357.26	1200	*
1912014804	Mantero Atienza	Emilio	Miami Beach	FL	12	Psychiatry	S	Paroxetine Hcl	Paroxetine Hcl	86	100.1	2957	662.56	18		56	62.1	411.99	1817	#
1912014804	Mantero Atienza	Emilio	Miami Beach	FL	12	Psychiatry	S	Paxil Cr	Paroxetine Hcl	12	12	360	2141.48			12	12	2141.48	360	*
1912014879	Stroh	Jennifer	Grand Junction	CO	8	Family Practice	S	Paroxetine Hcl	Paroxetine Hcl	13	31	930	130.71		*					*
1912015132	Bashline	Bruce	Middletown	PA	42	Family Practice	S	Paroxetine Hcl	Paroxetine Hcl	20	36	1074	158.65			20	36	158.65	1074	*
1912015389	Cuezze	Joy	Lees Summit	MO	29	Internal Medicine	S	Paroxetine Cr	Paroxetine Hcl	21	21	294	913.28			21	21	913.28	294	*
1912015389	Cuezze	Joy	Lees Summit	MO	29	Internal Medicine	S	Paroxetine Hcl	Paroxetine Hcl	138	156.3	4302	1416.58	24	#					#
1912015546	Decampos	Catherine	Salem	OR	41	Nurse Practitioner	S	Paroxetine Hcl	Paroxetine Hcl	22	60	1780	422.31		#					*
1912015678	Adams-Mcdarty	Kimberley	Winfield	KS	20	Nurse Practitioner	S	Paroxetine Hcl	Paroxetine Hcl	38	58	1740	339.18			23	33	224.13	990	*
1912015769	Dalwai	Fatima	Newnan	GA	13	Family Practice	S	Paroxetine Hcl	Paroxetine Hcl	35	59	1770	301.1			22	38	163.55	1140	*
1912015975	Guerrero	Jorge	Houston	TX	48	Family Practice	S	Paroxetine Hcl	Paroxetine Hcl	32	64	1920	223.35	17	#					#
1912015983	Gilbert	Bettyjane	Philadelphia	PA	42	Family Practice	S	Paroxetine Hcl	Paroxetine Hcl	13	13	390	39.93			13	13	39.93	390	*
1912016015	Nedelcuta	Mihaela	Bridgeport	CT	9	Psychiatry	S	Paroxetine Hcl	Paroxetine Hcl	36	36	1080	192.95			0	0	0	0	#
1912016049	Smith	Elizabeth	Athens	GA	13	Internal Medicine	S	Paroxetine Hcl	Paroxetine Hcl	25	55	1650	227.84			25	55	227.84	1650	*
1912016759	Howard	Dewnzar	Dyer	IN	18	Psychiatry	S	Paroxetine Hcl	Paroxetine Hcl	16	32	960	444.27		*					*
1912016775	Brumfield	Elizabeth	Evanston	IL	17	Psychiatry & Neurology	T	Paroxetine Hcl	Paroxetine Hcl	18	18	504	128.7			0	0	0	0	#
1912016858	Thill	Curtis	Marengo	IN	18	Family Practice	S	Paroxetine Hcl	Paroxetine Hcl	57	91	2708	714.03	11		27	53	423.11	1568	*
1912017104	Petersen	Kenneth	Loves Park	IL	17	Internal Medicine	S	Paroxetine Hcl	Paroxetine Hcl	38	84	2520	547.69		#					*
1912017211	Tseng	Thomas	Monterey Park	CA	6	Internal Medicine	S	Paroxetine Hcl	Paroxetine Hcl	11	11	330	90.77			11	11	90.77	330	*
1912017468	Sumrall	Dawn	Mccomb	MS	28	Obstetrics & Gynecology	S	Paroxetine Hcl	Paroxetine Hcl	23	23	675	96.31		#					*
1912017583	Hoke	Jason	Oxford	OH	39	Family Practice	S	Paroxetine Hcl	Paroxetine Hcl	40	74	2220	452.75			26	52	277.34	1560	*
1912017591	Cohen	Meyer	Boca Raton	FL	12	Internal Medicine	S	Paroxetine Hcl	Paroxetine Hcl	24	70	2090	633.58			24	70	633.58	2090	*
1912017690	Oluwehinmi	Fola	Fairfax	VA	51	Internal Medicine	S	Paroxetine Hcl	Paroxetine Hcl	11	31	930	172.78			11	31	172.78	930	*
1912018201	Cabot	Ann	Concord	NH	33	Neurology	S	Paroxetine Hcl	Paroxetine Hcl	21	23	690	270.99			0	0	0	0	#
1912018540	Saif	Ishrat	Kearney	NE	31	Internal Medicine	S	Paroxetine Hcl	Paroxetine Hcl	34	42	1203	215.56			34	42	215.56	1203	*
1912018599	Odessky	Yevgeny	Skokie	IL	17	Family Practice	S	Paroxetine Hcl	Paroxetine Hcl	23	23	690	168.25			23	23	168.25	690	*
1912018649	Jensen	Paul	Cresco	IA	19	Family Practice	S	Paroxetine Hcl	Paroxetine Hcl	67	93	2750	496		#					*
1912018656	Davis	Elizabeth	Auburn	CA	6	Physician Assistant	S	Paroxetine Hcl	Paroxetine Hcl	20	32	960	153.16		*					*
1912018987	Smith	Shannon	Madison	WI	55	Internal Medicine	S	Paroxetine Hcl	Paroxetine Hcl	15	37	1110	130.52		*					*
1912019118	Dhuna	Anil	West Burlington	IA	19	Neurology	S	Paroxetine Hcl	Paroxetine Hcl	14	14	420	59.62		*					*
1912019324	Coats	Valerie	East Cleveland	OH	39	Internal Medicine	S	Paroxetine Hcl	Paroxetine Hcl	12	12	360	250.72			0	0	0	0	#
1912019506	Najmabadi	Sadaf	Lincoln	CA	6	Internal Medicine	S	Paroxetine Hcl	Paroxetine Hcl	33	78	2340	589.64			33	78	589.64	2340	*
1912021262	Milman	Adam	Las Vegas	NV	32	Internal Medicine	S	Paroxetine Hcl	Paroxetine Hcl	11	21	630	98.8		*					*
1912021395	Legacy	Janet	Owosso	MI	26	Nurse Practitioner	S	Paroxetine Cr	Paroxetine Hcl	12	12	360	1511.59			0	0	0	0	#
1912021395	Legacy	Janet	Owosso	MI	26	Nurse Practitioner	S	Paroxetine Hcl	Paroxetine Hcl	76	76	2208	259.63			20	20	68.57	600	*
1912022732	Caussade	Eduardo	Rio Piedras	PR	72	Psychiatry & Neurology	T	Paroxetine Er	Paroxetine Hcl	18	18	540	2101.83			0	0	0	0	#
1912022732	Caussade	Eduardo	Rio Piedras	PR	72	Psychiatry & Neurology	T	Paroxetine Hcl	Paroxetine Hcl	130	132	3914	881.91	28		11	11	65.47	330	*
1912023219	Ferrantino	Andrea	Rochester	NY	36	Internal Medicine	S	Paroxetine Hcl	Paroxetine Hcl	42	78	2340	603.09			29	57	264.04	1710	*
1912024852	Lowe	Dale	Newport	ME	23	Nurse Practitioner	S	Paroxetine Hcl	Paroxetine Hcl	12	35.9	1077	155.4			12	35.9	155.4	1077	*
1912026832	Smith	Sarah	Philadelphia	PA	42	Physician Assistant	S	Paroxetine Hcl	Paroxetine Hcl	27	31	930	136.5			0	0	0	0	#
1912027376	Pelnick	Cory	Wilmington	OH	39	Psychiatry	S	Paroxetine Hcl	Paroxetine Hcl	67	77	2310	482.22	11	*					*
1912027582	Chakraborty	Aurobindo	Natick	MA	25	Internal Medicine	S	Paroxetine Hcl	Paroxetine Hcl	13	35	1050	181.01		*					*
1912030248	Hurley	Janet	Whitehouse	TX	48	Family Practice	S	Paroxetine Hcl	Paroxetine Hcl	58	84	2520	596.19		#					*
1912031030	Dia	Ali	Temecula	CA	6	Psychiatry	S	Paroxetine Hcl	Paroxetine Hcl	16	16	480	79.49			0	0	0	0	#
1912031907	Cunningham	Bruce	Vineland	NJ	34	Family Practice	S	Paroxetine Hcl	Paroxetine Hcl	24	28	840	134.78			24	28	134.78	840	*
1912033085	Donrovich	Paul	Windber	PA	42	Family Practice	S	Paroxetine Hcl	Paroxetine Hcl	122	122	3615	1206.03	14		60	60	536.48	1761	*
1912033689	O'neal	Leslie	Winston Salem	NC	37	Nurse Practitioner	S	Paroxetine Hcl	Paroxetine Hcl	17	17	510	158.3		#					*
1912036872	Peake	Gerald	Portland	OR	41	Nurse Practitioner	S	Paroxetine Hcl	Paroxetine Hcl	72	72.1	2038	540.03			31	31	226.32	861	*
1912039108	Mazgaj	James	Florence	SC	45	Psychiatry	S	Paroxetine Hcl	Paroxetine Hcl	38	38	1139	265.19		*					*
1912039496	Carabeth	Sorina	San Luis Obispo	CA	6	Psychiatry & Neurology	T	Paroxetine Er	Paroxetine Hcl	13	13	390	3271.29			13	13	3271.29	390	*
1912039496	Carabeth	Sorina	San Luis Obispo	CA	6	Psychiatry & Neurology	T	Paroxetine Hcl	Paroxetine Hcl	39	53	1578	503.67		*					*
1912042169	Osei Tutu	John	Bronx	NY	36	Psychiatry	S	Paroxetine Hcl	Paroxetine Hcl	32	32	960	222.65		#					*
1912043027	Griffith	Patricia	Quincy	IL	17	Nurse Practitioner	S	Paroxetine Hcl	Paroxetine Hcl	12	12	360	48.83		*					*
1912043050	Seigel	Robert	Wilmington	NC	37	Nurse Practitioner	S	Paroxetine Hcl	Paroxetine Hcl	11	11	330	70.48		*					*
1912044215	Bartlett	Eva	Canadian Lakes	MI	26	Family Practice	S	Paroxetine Hcl	Paroxetine Hcl	31	69	2070	736.48			15	45	417.34	1350	*
1912044462	Charles	Linda	Friendship	WI	55	Nurse Practitioner	S	Paroxetine Hcl	Paroxetine Hcl	16	45	1350	207.33		#					*
1912044520	Patel	Ramesh	Riverside	CA	6	Geriatric Psychiatry	S	Paroxetine Hcl	Paroxetine Hcl	53	53	1590	1158.25			0	0	0	0	#
1912044579	Mollen	Arthur	Scottsdale	AZ	4	Family Practice	S	Paroxetine Hcl	Paroxetine Hcl	18	26	780	196.02			18	26	196.02	780	*
1912045170	Schulman	Risa	Merrimac	MA	25	Family Practice	S	Paroxetine Hcl	Paroxetine Hcl	18	38	1140	341.06		#					*
1912045378	Acosta	Raul	Yabucoa	PR	72	General Practice	S	Paroxetine Hcl	Paroxetine Hcl	71	73	2190	510.5	17	#					#
1912046616	Harrison	Jon	San Diego	CA	6	Internal Medicine	S	Paroxetine Hcl	Paroxetine Hcl	63	135.3	4060	792.28	17		63	135.3	792.28	4060		17
1912047754	Andreescu	Aurora	Hackensack	NJ	34	Internal Medicine	S	Paroxetine Hcl	Paroxetine Hcl	23	45	1350	233.21			23	45	233.21	1350	*
1912048133	Schirmer	Sarah	Jeffersonville	IN	18	Nurse Practitioner	S	Paroxetine Hcl	Paroxetine Hcl	22	22	660	256.83		#					*
1912049669	Shoffner	Sylvia	Cary	NC	37	Internal Medicine	S	Paroxetine Hcl	Paroxetine Hcl	13	26	780	129.35			13	26	129.35	780	*
1912050295	Kearney	Patrick	Durango	CO	8	Family Practice	S	Paroxetine Hcl	Paroxetine Hcl	17	27	810	277.86			17	27	277.86	810	*
1912050469	Comer	David	Raleigh	NC	37	Physician Assistant	S	Paroxetine Hcl	Paroxetine Hcl	18	22	642	180.14			18	22	180.14	642	*
1912050519	Dicken	Evan	Frankfort	KY	21	Internal Medicine	S	Paroxetine Hcl	Paroxetine Hcl	92	144	4320	988.36	18	#					#
1912053067	Leduc	Randall	Dillsboro	IN	18	Internal Medicine	S	Paroxetine Er	Paroxetine Hcl	12	12	360	1396.09			0	0	0	0	#
1912053067	Leduc	Randall	Dillsboro	IN	18	Internal Medicine	S	Paroxetine Hcl	Paroxetine Hcl	117	215	6450	1367.41	27		85	155	1004.75	4650	#
1912053323	Rohana	Elise	Rio Grande	NJ	34	Nurse Practitioner	S	Paroxetine Hcl	Paroxetine Hcl	17	49	1470	171			17	49	171	1470	*
1912054024	Alcera	Eric	New York	NY	36	Psychiatry	S	Paroxetine Hcl	Paroxetine Hcl	36	42	1228	280.59			15	19	115.96	550	*
1912054420	Acquaviva	Joseph	Hackensack	NJ	34	Psychiatry	S	Paroxetine Hcl	Paroxetine Hcl	27	49	1375	305.52			27	49	305.52	1375	*
1912054487	Baker	Jimmy	Santa Maria	CA	6	Internal Medicine	S	Paroxetine Hcl	Paroxetine Hcl	15	17	510	32			15	17	32	510	*
1912055807	Birnbaum	Gary	San Diego	CA	6	Geriatric Medicine	S	Paroxetine Hcl	Paroxetine Hcl	16	18.5	554	123.69		*					*
1912055849	Davis	Jeffrey	Fontana	CA	6	Psychiatry	S	Paroxetine Hcl	Paroxetine Hcl	13	39.7	1174	276.18		*					*
1912055906	Dale	Tracy	San Diego	CA	6	Family Practice	S	Paroxetine Hcl	Paroxetine Hcl	36	114.7	3440	763.56	12		36	114.7	763.56	3440		12
1912056169	Hull	Wendy	Tampa	FL	12	Nurse Practitioner	S	Paroxetine Hcl	Paroxetine Hcl	25	25.4	757	241.63			25	25.4	241.63	757	*
1912056318	Siddiqi	Siraj	La Grange	KY	21	Internal Medicine	S	Paroxetine Hcl	Paroxetine Hcl	72	98	2870	927.06	16		45	63	597.05	1890	*
1912056326	Fernald	Jorge	Palos Heights	IL	17	Psychiatry	S	Paroxetine Hcl	Paroxetine Hcl	30	50	1500	191.74			18	38	136.48	1140	*
1912058272	Bullock	David	Mount Vernon	KY	21	Family Practice	S	Paroxetine Hcl	Paroxetine Hcl	121	133	3935	1101.76	20		50	58	453.17	1720	#
1912058579	Smith	Vincent	Memphis	TN	47	Internal Medicine	S	Paroxetine Hcl	Paroxetine Hcl	37	87	2610	539.04			37	87	539.04	2610	*
1912058694	Kiselyk	Angela	Phoenix	AZ	4	Physician Assistant	S	Paroxetine Hcl	Paroxetine Hcl	48	56	1680	293.41			36	44	233.21	1320	*
1912058835	Spinelli	Margaret	New York	NY	36	Psychiatry & Neurology	T	Paroxetine Hcl	Paroxetine Hcl	19	19	570	117.55			19	19	117.55	570	*
1912060179	Buckley	John	Glen Arm	MD	24	Psychiatry & Neurology	T	Paroxetine Hcl	Paroxetine Hcl	16	34	1020	261.91			16	34	261.91	1020	*
1912060500	Shirmohammad	Amir	Trinity	FL	12	Family Practice	S	Paroxetine Hcl	Paroxetine Hcl	17	49	1470	350.6			17	49	350.6	1470	*
1912060583	Parker	Benjamin	Paducah	KY	21	Psychiatry	S	Paroxetine Er	Paroxetine Hcl	11	11	330	1087.1			0	0	0	0	#
1912060583	Parker	Benjamin	Paducah	KY	21	Psychiatry	S	Paroxetine Hcl	Paroxetine Hcl	246	270	8083	1834.75	40		41	51	241.98	1524	*
1912060807	Berrios	Jose	Miami	FL	12	Family Practice	S	Paroxetine Hcl	Paroxetine Hcl	35	37	1110	341.29			35	37	341.29	1110	*
1912062290	Guise	Paul	Indianapolis	IN	18	General Practice	S	Paroxetine Hcl	Paroxetine Hcl	18	26	780	176.03		#					*
1912063124	Glenn	Patricia	Atlanta	GA	13	Internal Medicine	S	Paroxetine Hcl	Paroxetine Hcl	30	38	1140	234.52		#					*
1912063256	Garcia-Jordan	Rosa	Portland	OR	41	Internal Medicine	S	Paroxetine Hcl	Paroxetine Hcl	19	57	1710	373.75		#					*
1912063777	Brito	Hilda	Miami	FL	12	General Practice	S	Paroxetine Hcl	Paroxetine Hcl	84	94	2820	1020.52	11	#					*
1912065517	Dhingra	Davinder	Fort Worth	TX	48	Psychiatry	S	Paroxetine Hcl	Paroxetine Hcl	66	66	1958	584.79	13		42	42	409.56	1238	*
1912065715	Andrei	Teodora	Manchester	CT	9	Psychiatry	S	Paroxetine Hcl	Paroxetine Hcl	66	80	2254	601.88	16		32	44	205.1	1320	*
1912065855	Reinbold	Shannon	Grafton	WI	55	Internal Medicine	S	Paroxetine Hcl	Paroxetine Hcl	15	35	1050	147.61			15	35	147.61	1050	*
1912066358	Chiu	Kou Wei	Winchester	TN	47	Family Practice	S	Paroxetine Hcl	Paroxetine Hcl	29	65	1950	313.53			17	49	227	1470	*
1912066457	Colageo	Mary	Springfield	MA	25	Certified Clinical Nurse Specialist	S	Paroxetine Hcl	Paroxetine Hcl	272	289	8575	2317.54	43		34	36	278.98	1031	*
1912066846	Janeway	David	Yonkers	NY	36	Psychiatry	S	Paroxetine Hcl	Paroxetine Hcl	55	87	2610	825.14	16	#					#
1912066986	Buckland	Mary	N Kansas City	MO	29	Nurse Practitioner	S	Paroxetine Hcl	Paroxetine Hcl	30	40.1	1188	326.92			30	40.1	326.92	1188	*
1912068768	Bannout	Firas	Hinesville	GA	13	Internal Medicine	S	Paroxetine Hcl	Paroxetine Hcl	64	84	2520	558.2			30	38	226.58	1140	*
1912069493	Charles	Antoine	Queens Village	NY	36	Internal Medicine	S	Paroxetine Hcl	Paroxetine Hcl	12	12	360	88.35			12	12	88.35	360	*
1912069527	Lux	Sarah	Olympia	WA	53	Internal Medicine	S	Paroxetine Hcl	Paroxetine Hcl	20	32.5	949	239.23			20	32.5	239.23	949	*
1912070038	Salamah	Ramez	Owensboro	KY	21	Internal Medicine	S	Paroxetine Hcl	Paroxetine Hcl	62	136	4080	1013.11	14		47	103	930.9	3090	#
1912070269	Dejuk	Miguel	Palatka	FL	12	Internal Medicine	S	Paroxetine Hcl	Paroxetine Hcl	24	38	1140	181.11	12		13	27	142.95	810	*
1912071390	Salazar	Dennis	Greenacres	FL	12	Internal Medicine	S	Paroxetine Hcl	Paroxetine Hcl	41	73.2	2183	515.34		#					*
1912072109	Sage	Jacob	New Brunswick	NJ	34	Neurology	S	Paroxetine Hcl	Paroxetine Hcl	46	132	3940	990.4	11		46	132	990.4	3940		11
1912072265	Roberts	Martha	Bourne	MA	25	Certified Clinical Nurse Specialist	S	Paroxetine Hcl	Paroxetine Hcl	11	33	990	210.6		*					*
1912072562	Malotte	Sharon	Portola	CA	6	Internal Medicine	S	Paroxetine Hcl	Paroxetine Hcl	14	20	580	183.84			14	20	183.84	580	*
1912072646	Rangwani	Mukesh	Zanesville	OH	39	Psychiatry	S	Paroxetine Hcl	Paroxetine Hcl	236	289.5	8512	2192.03	36		119	146.2	989.08	4243		22
1912073370	Paytash	Susan	Boise	ID	16	Physician Assistant	S	Paroxetine Hcl	Paroxetine Hcl	34	44	1320	237.9			17	25	143.94	750	*
1912073636	Ramirez	Ana	Carolina	PR	72	General Practice	S	Paroxetine Hcl	Paroxetine Hcl	21	23	690	149.29		#					*
1912074667	Selenke	Gregory	Reinbeck	IA	19	Family Practice	S	Paroxetine Hcl	Paroxetine Hcl	48	68.4	1993	523.29		#					*
1912074816	Nguyen	Amy	Baldwin Park	CA	6	Family Practice	S	Paroxetine Hcl	Paroxetine Hcl	25	83.3	2500	496.87			25	83.3	496.87	2500	*
1912075516	Stehlik	Harold	Dearborn	MI	26	Internal Medicine	S	Paroxetine Hcl	Paroxetine Hcl	13	13	374	252.16			13	13	252.16	374	*
1912075615	Asch	Alexander	Somersworth	NH	33	Family Practice	S	Paroxetine Hcl	Paroxetine Hcl	27	70	2100	326.02		*					*
1912075797	Anderson	Melissa	Watkinsville	GA	13	Obstetrics & Gynecology	S	Paroxetine Hcl	Paroxetine Hcl	18	20	600	127.84			18	20	127.84	600	*
1912075896	Dargis	Brigitte	Lyndon	VT	50	Family Practice	S	Paroxetine Hcl	Paroxetine Hcl	19	51	1530	603.84		#					*
1912077868	Dyer	Wendy	El Dorado Hills	CA	6	Internal Medicine	S	Paroxetine Hcl	Paroxetine Hcl	14	22	660	241.16			14	22	241.16	660	*
1912078437	Fiorilli	Mario	Roanoke Rapids	NC	37	Infectious Disease	S	Paroxetine Hcl	Paroxetine Hcl	65	145	4332	805.63	14	#					#
1912078452	Al-Assafeen	Ossama	Lebanon	MO	29	Internal Medicine	S	Paroxetine Hcl	Paroxetine Hcl	52	60	1800	537.14			23	23	169.46	690	*
1912078957	Reddy	Vijayanti	Panorama City	CA	6	Internal Medicine	S	Paroxetine Hcl	Paroxetine Hcl	18	25.2	727	429.77			18	25.2	429.77	727	*
1912079070	Greenberg	Robert	Springfield	NJ	34	Psychiatry	S	Paroxetine Hcl	Paroxetine Hcl	19	37	1110	276.61			19	37	276.61	1110	*
1912079161	Leduff	Jeffrey	Jackson	MS	28	Internal Medicine	S	Paroxetine Hcl	Paroxetine Hcl	11	33	990	169.06			11	33	169.06	990	*
1912079450	Khait	Irina	South San Francisco	CA	6	Nurse Practitioner	S	Paroxetine Hcl	Paroxetine Hcl	26	71.1	2134	721.03		#					*
1912080730	Mcdaniel	Mica	Elizabeth	LA	22	Nurse Practitioner	S	Paroxetine Hcl	Paroxetine Hcl	46	52	1560	245.1			21	27	134.43	810	*
1912080847	Mathioulakis	Stan	Duarte	CA	6	Internal Medicine	S	Paroxetine Hcl	Paroxetine Hcl	110	118.2	3517	977.82	18		87	95.2	830.19	2827	#
1912081506	Goin	Gary	Olympia	WA	53	Family Practice	S	Paroxetine Hcl	Paroxetine Hcl	52	70	2100	282.38		#					*
1912081589	Mahesh	Dhanashree	Grand Rapids	MI	26	Psychiatry	S	Paroxetine Hcl	Paroxetine Hcl	11	11	296	79.95		*					*
1912081605	Mccoy	Shelley	Scottsbluff	NE	31	Family Practice	S	Paroxetine Hcl	Paroxetine Hcl	12	12	360	180.21			0	0	0	0	#
1912081720	Szalkowski	Maciej	Greenville	NC	37	Family Practice	S	Paroxetine Hcl	Paroxetine Hcl	21	27	810	175.55		#					*
1912082017	Lavi	Joseph	Valencia	CA	6	Internal Medicine	S	Paroxetine Hcl	Paroxetine Hcl	31	69	2070	371.73			31	69	371.73	2070	*
1912082181	Diehl	Sandra	Marietta	GA	13	Psychiatry	S	Paroxetine Hcl	Paroxetine Hcl	22	64	1920	585.15		#					*
1912082256	Summerfield	Jill	Seattle	WA	53	Internal Medicine	S	Paroxetine Hcl	Paroxetine Hcl	21	62.8	1884	385.96			21	62.8	385.96	1884	*
1912082934	Bainbridge	Thomas	Mt Pleasant	IA	19	Nephrology	S	Paroxetine Hcl	Paroxetine Hcl	37	43.1	1260	233.94		#					*
1912083296	Kasunic	Louis	Castle Rock	CO	8	Family Practice	S	Paroxetine Hcl	Paroxetine Hcl	17	25	750	174.03			17	25	174.03	750	*
1912083346	Leblanc	Larry	Elton	LA	22	Family Practice	S	Paroxetine Hcl	Paroxetine Hcl	16	34	1018	158.97		*					*
1912083841	Deuter	Melissa	San Antonio	TX	48	Psychiatry	S	Paroxetine Hcl	Paroxetine Hcl	12	12	360	48			12	12	48	360	*
1912084013	Neely	Kim	Charlotte	NC	37	Physician Assistant	S	Paroxetine Hcl	Paroxetine Hcl	42	64	1920	402.19	14		24	42	274.02	1260	*
1912084096	Kirpekar	Komal	Maryville	TN	47	Internal Medicine	S	Paroxetine Hcl	Paroxetine Hcl	34	80	2390	599.09		#					*
1912084518	Bakali	Salim	Hamilton	OH	39	Internal Medicine	S	Paroxetine Hcl	Paroxetine Hcl	23	33	990	395.69			23	33	395.69	990	*
1912084534	Yang	Jenchen	Diamond Bar	CA	6	Cardiology	S	Paroxetine Hcl	Paroxetine Hcl	20	36	1080	136.18			20	36	136.18	1080	*
1912084625	Bahl	Vijay	Pittsburgh	PA	42	Internal Medicine	S	Paroxetine Hcl	Paroxetine Hcl	40	74	2220	467.13		#					*
1912085010	Paturi	Raju	Normal	IL	17	Psychiatry	S	Paroxetine Hcl	Paroxetine Hcl	15	21	630	115.66			15	21	115.66	630	*
1912085416	Buchanan	Timothy	New Berlin	WI	55	Family Practice	S	Paroxetine Hcl	Paroxetine Hcl	18	30	900	220.37			18	30	220.37	900	*
1912086208	Stoll	Andrew	Montpelier	VT	50	Psychiatry	S	Paroxetine Hcl	Paroxetine Hcl	19	27	810	171.07		*					*
1912086513	Newburn	Lorance	Seward	NE	31	Emergency Medicine	S	Paroxetine Hcl	Paroxetine Hcl	12	20	600	125.88			12	20	125.88	600	*
1912086828	Banducci	Michelle	San Ramon	CA	6	Neuropsychiatry	S	Paroxetine Hcl	Paroxetine Hcl	37	37	1110	127.69			24	24	60.28	720	*
1912087552	Eisenberg	Stuart	Watching	NJ	34	Psychiatry	S	Paroxetine Hcl	Paroxetine Hcl	44	70	2084	498.38		#					*
1912087560	Kelly	Mary	Oak Park	IL	17	Family Practice	S	Paroxetine Hcl	Paroxetine Hcl	13	25	750	133.19		*					*
1912088527	Dengle	Shashank	Kaufman	TX	48	Internal Medicine	S	Paroxetine Hcl	Paroxetine Hcl	12	36	1080	237.75			12	36	237.75	1080	*
1912089251	Carter	Rossana	Macon	GA	13	Internal Medicine	S	Paroxetine Hcl	Paroxetine Hcl	44	60	1800	373.84			44	60	373.84	1800	*
1912089418	Hf	Trust	Santa Fe Springs	CA	6	Psychiatry	S	Paroxetine Hcl	Paroxetine Hcl	11	11	330	38.14			0	0	0	0	#
1912089624	Baker	Kim	Tucson	AZ	4	Family Practice	S	Paroxetine Hcl	Paroxetine Hcl	26	44.9	1342	228.54			15	33.9	154.55	1012	*
1912090457	Knechtges	David	Johnstown	CO	8	Internal Medicine	S	Paroxetine Hcl	Paroxetine Hcl	14	30	900	234.32		*					*
1912090838	Boyer	Marc	O Fallon	IL	17	Physician Assistant	S	Paroxetine Hcl	Paroxetine Hcl	23	59	1770	376.94			23	59	376.94	1770	*
1912091067	Juarez-Uribe	Joel	Chula Vista	CA	6	Cardiology	S	Paroxetine Hcl	Paroxetine Hcl	58	81.5	2445	788.24	12	#					#
1912091133	Villanueva	Ida	Beckley	WV	54	Family Practice	S	Paroxetine Hcl	Paroxetine Hcl	11	31	930	183.89			11	31	183.89	930	*
1912091901	Arnold	Joan	Danville	KY	21	Nurse Practitioner	S	Paroxetine Hcl	Paroxetine Hcl	23	29	870	265		*					*
1912091992	Harper	Thomas	Gadsden	AL	1	Family Practice	S	Paroxetine Hcl	Paroxetine Hcl	22	59.9	1798	203.99		#					*
1912092214	Chapman	Richard	Lima	OH	39	Family Practice	S	Paroxetine Hcl	Paroxetine Hcl	17	35	997	214.71		*					*
1912092230	Purcell	Susan	Fountainville	PA	42	Internal Medicine	S	Paroxetine Hcl	Paroxetine Hcl	14	30	900	199.64			14	30	199.64	900	*
1912092537	Combs	Ruth	London	KY	21	Nurse Practitioner	S	Paroxetine Hcl	Paroxetine Hcl	14	14	420	63.63			14	14	63.63	420	*
1912092685	Muniz Camacho	Armando	San Juan	PR	72	Internal Medicine	S	Paroxetine Hcl	Paroxetine Hcl	86	119	3570	784.07	20		63	90	598.64	2700	#
1912093238	Caldwell	Sonya	Flatwoods	KY	21	Physician Assistant	S	Paroxetine Hcl	Paroxetine Hcl	63	81	2430	666.4	16		32	40	308.35	1200	*
1912093311	Thwing	Philip	Greeneville	TN	47	Family Practice	S	Paroxetine Hcl	Paroxetine Hcl	41	81	2430	843.25			41	81	843.25	2430	*
1912093360	Jain	Priya	Kettering	OH	39	Hematology-Oncology	S	Paroxetine Hcl	Paroxetine Hcl	11	11	330	106.04			11	11	106.04	330	*
1912093436	Ahmadpour	Hed	Lakewood	CA	6	Cardiology	S	Paroxetine Hcl	Paroxetine Hcl	37	47	1410	400.59			37	47	400.59	1410	*
1912093865	Leitner	Paul	Los Angeles	CA	6	Internal Medicine	S	Paroxetine Hcl	Paroxetine Hcl	14	14	420	108.54			14	14	108.54	420	*
1912094442	Prebonich	Mark	Plymouth	MN	27	Family Practice	S	Paroxetine Hcl	Paroxetine Hcl	17	50.6	1518	287.73			17	50.6	287.73	1518	*
1912094616	Fuchs	Ronald	Broomall	PA	42	Internal Medicine	S	Paroxetine Hcl	Paroxetine Hcl	18	43.9	1290	350.72			18	43.9	350.72	1290	*
1912094772	Tuttle	Albert	Safford	AZ	4	Physician Assistant	S	Paroxetine Hcl	Paroxetine Hcl	11	13	390	161			0	0	0	0	#
1912095464	Levin	Bruce	Delray Beach	FL	12	Internal Medicine	S	Paroxetine Hcl	Paroxetine Hcl	38	78	2340	455.01		#					*
1912095530	Becker	Thomas	Los Altos	CA	6	Psychiatry & Neurology	T	Paroxetine Hcl	Paroxetine Hcl	11	21	630	137.56			11	21	137.56	630	*
1912096579	Smith	Glen	Orange	CA	6	Family Practice	S	Paroxetine Hcl	Paroxetine Hcl	21	63	1890	337		#					*
1912096645	Madan	Sanjay	Clearwater	FL	12	Internal Medicine	S	Paroxetine Hcl	Paroxetine Hcl	53	125	3730	792.94	13		53	125	792.94	3730		13
1912096769	Dunkel	Alec	Saint Paul	MN	27	Internal Medicine	S	Paroxetine Hcl	Paroxetine Hcl	39	91	2730	507.37			39	91	507.37	2730	*
1912097155	Reddy	Ram	Royston	GA	13	Internal Medicine	S	Paroxetine Hcl	Paroxetine Hcl	106	148	3681	1054.83	18		90	132	784.87	3201	#
1912097643	Sirus	Steven	Franklin	WI	55	Family Practice	S	Paroxetine Hcl	Paroxetine Hcl	15	29	870	175.23			15	29	175.23	870	*
1912097791	Murthy	Anandhi	Cadiz	OH	39	General Surgery	S	Paroxetine Hcl	Paroxetine Hcl	15	23	690	131.32			15	23	131.32	690	*
1912098450	Shirey	Mary	Atlanta	GA	13	General Surgery	S	Paroxetine Hcl	Paroxetine Hcl	14	22	660	153.33			14	22	153.33	660	*
1912098534	Kennedy	Edward	Monterey	CA	6	Internal Medicine	S	Paroxetine Hcl	Paroxetine Hcl	11	13	390	326.86			11	13	326.86	390	*
1912098690	Nayak	Bharathi	East Orange	NJ	34	Neurology	S	Paroxetine Hcl	Paroxetine Hcl	11	11	330	103.92		*					*
1912098872	Rodriguez	Leonel	Blythe	CA	6	Family Practice	S	Paroxetine Hcl	Paroxetine Hcl	27	41	1230	218.82		#					*
1912099128	Coblentz	Adrien	Mendham	NJ	34	Psychiatry	S	Paroxetine Hcl	Paroxetine Hcl	16	16	480	224.78		*					*
1912099417	Toussi	Reza	Carmichael	CA	6	Family Practice	S	Paroxetine Hcl	Paroxetine Hcl	30	70	2100	568.97		#					*
1912099904	Rivette	Sara	Harbor Springs	MI	26	Internal Medicine	S	Paroxetine Hcl	Paroxetine Hcl	37	91	2728	431.77	13		37	91	431.77	2728		13
1912099946	Alderman	Kurtz	Clintwood	VA	51	General Practice	S	Paroxetine Hcl	Paroxetine Hcl	58	66	1980	514.92			23	23	162.08	690	*
1912101338	Vellody	Nita	Portland	OR	41	Internal Medicine	S	Paroxetine Hcl	Paroxetine Hcl	34	70	1981	409.41	15	#					#
1912101510	Chavason	Arthur	Dallas	TX	48	Psychiatry	S	Paroxetine Hcl	Paroxetine Hcl	20	20	600	138.67		#					*
1912102302	Greenwold	Jennifer	Cambridge	MA	25	Psychiatry	S	Paroxetine Hcl	Paroxetine Hcl	18	22	660	107.27			0	0	0	0	#
1912103011	Bammidi	Nora	San Diego	CA	6	Psychiatry	S	Paroxetine Hcl	Paroxetine Hcl	29	29.1	812	155.92			0	0	0	0	#
1912103318	Gummadapu	Ragini	Lamirada	CA	6	Family Practice	S	Paroxetine Hcl	Paroxetine Hcl	26	46	1380	305.48		#					*
1912104159	Davis-Sullivan	Hursie	Jackson	MS	28	Family Practice	S	Paroxetine Hcl	Paroxetine Hcl	46	80	2382	352.97	11	#					*
1912104829	Mcghee	Jonathan	Tulsa	OK	40	Family Practice	S	Paroxetine Hcl	Paroxetine Hcl	24	42	1260	432.37			24	42	432.37	1260	*
1912104886	Jafri	Uzma	Buckeye	AZ	4	Family Practice	S	Paroxetine Hcl	Paroxetine Hcl	98	98	2723	1485.46	14		98	98	1485.46	2723		14
1912105164	Hennessee	Benjamin	Henderson	NC	37	Physician Assistant	S	Paroxetine Hcl	Paroxetine Hcl	67	121	3630	515.11	15		46	84	341.98	2520	*
1912106063	Fabelo Huyke	Christine	San Juan	PR	72	Psychiatry & Neurology	T	Paroxetine Hcl	Paroxetine Hcl	17	17	510	121.76			17	17	121.76	510	*
1912106162	Bhalla	Vivek	Akron	OH	39	Family Practice	S	Paroxetine Hcl	Paroxetine Hcl	13	29	870	170.3			13	29	170.3	870	*
1912106675	Marantz	Lori	Santa Ana	CA	6	Psychiatry	S	Paroxetine Hcl	Paroxetine Hcl	26	79.7	2390	785.69			26	79.7	785.69	2390	*
1912107038	Vilaythong	Jill	Live Oak	TX	48	Internal Medicine	S	Paroxetine Hcl	Paroxetine Hcl	34	39	1138	306.51			34	39	306.51	1138	*
1912107426	Johnson	Michelle	Canton	SD	46	Family Practice	S	Paroxetine Hcl	Paroxetine Hcl	21	41	1199	165.41		*					*
1912108648	Smith	Brandon	St. Cloud	MN	27	Certified Clinical Nurse Specialist	S	Paroxetine Hcl	Paroxetine Hcl	62	74	2150	526.69			0	0	0	0	#
1912108846	Radosta	Jonathan	Chicago	IL	17	Internal Medicine	S	Paroxetine Hcl	Paroxetine Hcl	13	21	630	89.55		*					*
1912109166	Hartsfield	Paul	Tallahassee	FL	12	Family Practice	S	Paroxetine Hcl	Paroxetine Hcl	30	50	1500	180.01		#					*
1912109505	Hoque	Nurul	Larned	KS	20	Psychiatry	S	Paroxetine Hcl	Paroxetine Hcl	57	59	1721	548.12			15	15	76.66	401	*
1912110123	Scott	Christopher	Munday	TX	48	Nurse Practitioner	S	Paroxetine Hcl	Paroxetine Hcl	44	86	2580	563.6			44	86	563.6	2580	*
1912110578	Constance	Daniel	Lawton	OK	40	Internal Medicine	S	Paroxetine Hcl	Paroxetine Hcl	19	31	930	136.86		#					*
1912113168	Oldham	Jennifer	Culpeper	VA	51	Psychiatry	S	Paroxetine Hcl	Paroxetine Hcl	140	147.5	4327	1525.76	15		80	81.1	970.77	2335	*
1912113465	Collins	Karen	Cleveland	OH	39	Nurse Practitioner	S	Paroxetine Hcl	Paroxetine Hcl	58	68	2040	485.42	12	*					*
1912114497	Yarshen	Cynthia	Crest Hill	IL	17	Family Practice	S	Paroxetine Hcl	Paroxetine Hcl	18	24	702	294.23			18	24	294.23	702	*
1912114513	Harris	William	Winston Salem	NC	37	Psychiatry	S	Paroxetine Hcl	Paroxetine Hcl	15	15	438	131.91			0	0	0	0	#
1912114653	Foster	Rosanne	Phoenix	NY	36	Nurse Practitioner	S	Paroxetine Hcl	Paroxetine Hcl	27	35	1035	208.59		#					*
1912115429	Lavin	Erin	Lewes	DE	10	Family Practice	S	Paroxetine Hcl	Paroxetine Hcl	22	54	1620	432.05		#					*
1912115742	Jesmin	Salma	Scottsdale	AZ	4	Internal Medicine	S	Paroxetine Hcl	Paroxetine Hcl	22	22	446	231.55			22	22	231.55	446	*
1912116096	Knowlton	Janice	Bakersfield	CA	6	Physician Assistant	S	Paroxetine Hcl	Paroxetine Hcl	13	19	570	148.25			13	19	148.25	570	*
1912116146	Lorentzen	Jean	Boone	IA	19	Internal Medicine	S	Paroxetine Hcl	Paroxetine Hcl	17	17.7	530	63.28			17	17.7	63.28	530	*
1912116708	Bapna	Vini	Dallas	TX	48	Internal Medicine	S	Paroxetine Hcl	Paroxetine Hcl	25	39	1170	325.43			25	39	325.43	1170	*
1912117144	Capobianco	Victoria	Valley Stream	NY	36	Psychiatry	S	Paroxetine Hcl	Paroxetine Hcl	36	36	1080	580.74		*					*
1912117896	Nedoba	Petra	La Crosse	WI	55	Internal Medicine	S	Paroxetine Hcl	Paroxetine Hcl	25	37.1	1100	343.93			14	26.1	123.93	770	*
1912118522	Quadling	Bernadette	Minneapolis	MN	27	Geriatric Medicine	S	Paroxetine Hcl	Paroxetine Hcl	43	43	1280	573.15			24	24	295.71	720	*
1912118621	Mcbrien-Sliwowski	Donna	Honolulu	HI	15	Psychiatry	S	Paroxetine Hcl	Paroxetine Hcl	67	67	1540	489.85			11	11	57.56	309	*
1912119595	Win	Lwin	Whitesboro	NY	36	Internal Medicine	S	Paroxetine Hcl	Paroxetine Hcl	46	74	2220	465.72		#					*
1912119710	Gorbos-Spina	Michelle	Abington	PA	42	Internal Medicine	S	Paroxetine Hcl	Paroxetine Hcl	31	61	1830	273.29			31	61	273.29	1830	*
1912121476	Shoemaker	Mary	Taunton	MA	25	Internal Medicine	S	Paroxetine Hcl	Paroxetine Hcl	43	57	1710	327.29			29	35	138.94	1050	*
1912121591	Turba	Anne	Manitowoc	WI	55	Nurse Practitioner	S	Paroxetine Hcl	Paroxetine Hcl	20	32.1	950	131.89			20	32.1	131.89	950	*
1912121658	Shepherd	Krysten	Asheville	NC	37	Neurology	S	Paroxetine Hcl	Paroxetine Hcl	16	26	780	156.96		*					*
1912123878	Morales	Miguel	Houston	TX	48	Family Practice	S	Paroxetine Hcl	Paroxetine Hcl	36	88	2640	532.3	14	#					#
1912124249	Nahi	Fatin	Hershey	PA	42	Psychiatry	S	Paroxetine Hcl	Paroxetine Hcl	28	53	1590	485.27		*					*
1912124959	Levy	Michael	Nyack	NY	36	Psychiatry	S	Paroxetine Hcl	Paroxetine Hcl	20	23	622	133.26		*					*
1912125451	Story	Curtis	Port Charlotte	FL	12	Family Practice	S	Paroxetine Hcl	Paroxetine Hcl	20	40	1200	191.21		#					*
1912126368	Murter	Paul	Hardin	MT	30	Physician Assistant	S	Paroxetine Hcl	Paroxetine Hcl	12	14	420	92.9			0	0	0	0	#
1912126640	Boley	Charles	Washington	IL	17	Internal Medicine	S	Paroxetine Hcl	Paroxetine Hcl	24	58	1740	322.81		#					*
1912127911	Boersma	Marze	Merritt Island	FL	12	Physician Assistant	S	Paroxetine Hcl	Paroxetine Hcl	27	39	1161	317.25			27	39	317.25	1161	*
1912127986	Pereira	Jorge	Miami	FL	12	Family Practice	S	Paroxetine Hcl	Paroxetine Hcl	108	295	8850	2787.91	34		108	295	2787.91	8850		34
1912128083	Prenger	Eric	Sidney	OH	39	Family Practice	S	Paroxetine Hcl	Paroxetine Hcl	49	77	2282	603.08			38	62	466.3	1832	*
1912128125	Mcknight	Kari	Williamsburg	KY	21	Physician Assistant	S	Paroxetine Hcl	Paroxetine Hcl	24	24	720	221.59		#					*
1912128430	Goldstein	Lisa	South Williamson	KY	21	Family Practice	S	Paroxetine Hcl	Paroxetine Hcl	26	48	1440	343.14	11	#					*
1912128539	Kisaka	Justin	Lansing	MI	26	Internal Medicine	S	Paroxetine Hcl	Paroxetine Hcl	21	29	862	136.44		*					*
1912128547	Liu	Joy	Folsom	CA	6	Family Practice	S	Paroxetine Hcl	Paroxetine Hcl	18	46	1380	251.51		#					*
1912128695	Badihian	Bijan	Claremont	CA	6	Family Practice	S	Paroxetine Hcl	Paroxetine Hcl	143	153	4569	940.35	26		100	110	600.22	3293	#
1912129958	Blain	Elizabeth	York	PA	42	Internal Medicine	S	Paroxetine Hcl	Paroxetine Hcl	69	113	3285	644.55	11		56	100	553.55	2895	*
1912130493	Vera Alvarez	Juan	Castaner	PR	72	General Practice	S	Paroxetine Hcl	Paroxetine Hcl	37	37	1110	219.55	12	#					*
1912130527	Ruiz-De La Rosa	Ismael	Davenport	FL	12	General Practice	T	Paroxetine Hcl	Paroxetine Hcl	31	43	1290	276.16			20	30	172.08	900	*
1912130584	Rokhzay Jaff	Twana	Martinsville	VA	51	Internal Medicine	S	Paroxetine Hcl	Paroxetine Hcl	37	79	2370	490.39			22	52	288.5	1560	*
1912131780	Rambo	David	Pittsburgh	PA	42	Nurse Practitioner	S	Paroxetine Hcl	Paroxetine Hcl	11	11	294	172.85			11	11	172.85	294	*
1912131913	Simmons	Kimberly	Renton	WA	53	Family Practice	S	Paroxetine Hcl	Paroxetine Hcl	15	25	750	227.3			0	0	0	0	#
1912134321	Yang	Derek	Brambelton	VA	51	Family Practice	S	Paroxetine Hcl	Paroxetine Hcl	11	11	330	78.65			11	11	78.65	330	*
1912134602	Garcia	Lydia	Dallas	TX	48	Internal Medicine	S	Paroxetine Hcl	Paroxetine Hcl	11	29	870	140.43			11	29	140.43	870	*
1912134834	Burkheart	Amanda	Union	MO	29	Family Practice	S	Paroxetine Hcl	Paroxetine Hcl	31	71	2130	374.24		#					*
1912135161	Crawford	Michael	Everett	PA	42	Physician Assistant	S	Paroxetine Hcl	Paroxetine Hcl	12	14	420	117.39		*					*
1912135419	De Leon	Lester	Miami	FL	12	Family Practice	S	Paroxetine Hcl	Paroxetine Hcl	46	100	3000	610.24	12	#					#
1912135625	Smirnov	Marina	Park Ridge	IL	17	Psychiatry	S	Paroxetine Hcl	Paroxetine Hcl	40	42.5	1251	350.07		*					*
1912136011	Khan	Hina	Hillsboro	OR	41	Family Practice	S	Paroxetine Hcl	Paroxetine Hcl	11	13	390	308.26		*					*
1912136086	Elhamamsy	Salaheldin	Pawtucket	RI	44	Internal Medicine	S	Paroxetine Hcl	Paroxetine Hcl	13	25	723	237.49		*					*
1912136227	Thakor	Sejal	Osceola	AR	5	Family Practice	S	Paroxetine Hcl	Paroxetine Hcl	70	86	2580	640.37			32	42	456.23	1260	*
1912136490	Ouzts	Charles	Jackson	MS	28	Internal Medicine	S	Paroxetine Hcl	Paroxetine Hcl	12	30	900	302.61		*					*
1912136789	Trotter	Helen	Lincoln	NE	31	Nurse Practitioner	S	Paroxetine Hcl	Paroxetine Hcl	24	24	694	161.32			0	0	0	0	#
1912136896	Sajjadi Oskouei	Seyyed Ali	Fulton	MD	24	Family Practice	S	Paroxetine Hcl	Paroxetine Hcl	11	33	990	133.02		*					*
1912136946	Light	Ryan	Chesapeake	VA	51	Family Practice	S	Paroxetine Hcl	Paroxetine Hcl	21	39	1170	273.41			21	39	273.41	1170	*
1912137290	Taraska	Paul	Lebanon	IN	18	Psychiatry	S	Paroxetine Hcl	Paroxetine Hcl	30	34	1020	421.46			12	14	319.83	420	*
1912138512	Mccabe	Hazeline	Jacksonville Beach	FL	12	Physician Assistant	S	Paroxetine Hcl	Paroxetine Hcl	12	36	1080	274.49			12	36	274.49	1080	*
1912139833	Juliano	Melissa	Mansfield	OH	39	Family Practice	S	Paroxetine Hcl	Paroxetine Hcl	21	25	750	323.6		*					*
1912140278	Heringer	Laura	Demorest	GA	13	Geriatric Medicine	S	Paroxetine Hcl	Paroxetine Hcl	12	30	900	256.89			12	30	256.89	900	*
1912140740	Pendley	Kimberly	Greenville	KY	21	Nurse Practitioner	S	Paroxetine Hcl	Paroxetine Hcl	31	47	1410	381.36		*					*
1912141136	Omondi	Luz	Bridgeport	CT	9	Internal Medicine	S	Paroxetine Hcl	Paroxetine Hcl	14	14	420	91		*					*
1912142308	Andrews	Julie	Oneonta	NY	36	Nurse Practitioner	S	Paroxetine Hcl	Paroxetine Hcl	14	14	420	39.92			14	14	39.92	420	*
1912143298	Eldridge	Mary	Jackson	KY	21	Physician Assistant	S	Paroxetine Hcl	Paroxetine Hcl	32	40	1200	249.54	12	#					#
1912145970	Flassing	Jason	Greer	SC	45	Physician Assistant	S	Paroxetine Hcl	Paroxetine Hcl	56	56.1	1682	723.8	11		21	21.1	302.1	632	*
1912148909	Sias	Jamie	New Orleans	LA	22	Obstetrics & Gynecology	S	Paroxetine Hcl	Paroxetine Hcl	12	16	480	100.5		*					*
1912149899	Reindl	Alisa	Sioux Falls	SD	46	Family Practice	S	Paroxetine Hcl	Paroxetine Hcl	13	13	390	143.91			13	13	143.91	390	*
1912149915	Perez	Emilio	Bronx	NY	36	Geriatric Medicine	S	Paroxetine Hcl	Paroxetine Hcl	17	17	510	114.5		*					*
1912149964	Alvarez-Rohena	Mariali	Miami Beach	FL	12	Family Practice	S	Paroxetine Hcl	Paroxetine Hcl	12	34	1020	136.2			12	34	136.2	1020	*
1912150327	Cadena	Barbara	San Miguel	NM	35	Family Practice	S	Paroxetine Hcl	Paroxetine Hcl	17	45	1350	273.91		#					*
1912151531	Williams	Michelle	Columbia	MD	24	Nurse Practitioner	S	Paroxetine Hcl	Paroxetine Hcl	51	65	1950	547.59		*					*
1912154907	Soskin	David	Palmdale	CA	6	Psychiatry	S	Paroxetine Hcl	Paroxetine Hcl	32	32	954	235			0	0	0	0	#
1912155409	Michel	Stephanie	Statesville	NC	37	Physician Assistant	S	Paroxetine Hcl	Paroxetine Hcl	39	65	1950	328.03			39	65	328.03	1950	*
1912155946	Karimova	Nilfar	Fairfield	IA	19	Internal Medicine	S	Paroxetine Hcl	Paroxetine Hcl	13	21	630	138.5			13	21	138.5	630	*
1912157116	D'amato	Thomas	Staten Islan	NY	36	Psychiatry	S	Paroxetine Er	Paroxetine Hcl	22	35	1050	4830.75		*					*
1912157116	D'amato	Thomas	Staten Islan	NY	36	Psychiatry	S	Paroxetine Hcl	Paroxetine Hcl	265	321	9575	2511.95	43		78	104	637.07	3120		15
1912157306	Georgescu	Manuela	Coral Gables	FL	12	Psychiatry	S	Paroxetine Hcl	Paroxetine Hcl	148	166	4980	1195.32	34		71	84	563.24	2520		20
1912157785	Bailon	Jamie	Albuquerque	NM	35	Physician Assistant	S	Paroxetine Hcl	Paroxetine Hcl	27	52	1560	317.39			12	26	141.52	780	*
1912158726	Pinot Gonzalez	Alberto	Mayaguez	PR	72	Internal Medicine	S	Paroxetine Hcl	Paroxetine Hcl	16	18	540	120.24			16	18	120.24	540	*
1912160185	De Leon	Tate	Rancho Mirage	CA	6	Family Practice	S	Paroxetine Hcl	Paroxetine Hcl	11	23	690	202.37		*					*
1912160342	Soliman	Maria	Belleville	NJ	34	Physician Assistant	S	Paroxetine Hcl	Paroxetine Hcl	14	18	540	145			14	18	145	540	*
1912160979	Lu	James	Norwalk	CA	6	Psychiatry	S	Paroxetine Hcl	Paroxetine Hcl	34	70.4	2110	462.31		#					*
1912161159	Aslam	Sunny	Syracuse	NY	36	Student in an Organized Health Care Education/Training Program	T	Paroxetine Hcl	Paroxetine Hcl	39	39	1154	328.88			27	27	208.07	810	*
1912161324	El-Khal	Jamaal	Oroville	CA	6	General Practice	S	Paroxetine Hcl	Paroxetine Hcl	21	29	870	166.92		#					*
1912161860	Grant	Rebecca	Columbus	OH	39	Family Practice	S	Paxil	Paroxetine Hcl	13	13	390	2537.5			13	13	2537.5	390	*
1912162033	Gaytan	Bertha	Boerne	TX	48	Family Practice	S	Paroxetine Hcl	Paroxetine Hcl	15	21	630	79.26			15	21	79.26	630	*
1912162157	Ross	Sarah	Fort Worth	TX	48	Family Practice	S	Paroxetine Hcl	Paroxetine Hcl	19	35	1050	361.19			19	35	361.19	1050	*
1912162934	Kasturi	Savitha	Ormond Beach	FL	12	Osteopathic Manipulative Medicine	S	Paroxetine Hcl	Paroxetine Hcl	19	31	930	221.18		#					*
1912162967	Schrimpf	Lindsey	Columbia	MO	29	Psychiatry	S	Paroxetine Hcl	Paroxetine Hcl	29	29	870	224.59		*					*
1912163148	Akintola	Olutoyin	Wyoming	MN	27	Family Practice	S	Paroxetine Hcl	Paroxetine Hcl	14	34	1020	258.22			14	34	258.22	1020	*
1912163189	Oakley	Micah	Herrin	IL	17	Physician Assistant	S	Paroxetine Hcl	Paroxetine Hcl	23	49	1470	118.2			23	49	118.2	1470	*
1912163866	Ashamalla	Fady	Davenport	FL	12	Psychiatry	S	Paroxetine Hcl	Paroxetine Hcl	15	15.2	430	124.58		*					*
1912164450	Cherian	Shoba	Bronx	NY	36	Family Practice	S	Paroxetine Hcl	Paroxetine Hcl	13	13	390	55.81		*					*
1912164765	Shroff	Kaizad	Columbus	GA	13	Psychiatry	S	Paroxetine Hcl	Paroxetine Hcl	57	57	1575	444.16	19		14	14	95.07	420	*
1912165010	Khojabekyan	Marine	Redlands	CA	6	Family Practice	S	Paroxetine Hcl	Paroxetine Hcl	55	109.3	3280	605.1	16	#					#
1912165317	Lane	Mary	Newnan	GA	13	Internal Medicine	S	Paroxetine Hcl	Paroxetine Hcl	32	58	1740	323.76		#					*
1912166018	Stein	Charles	Las Vegas	NV	32	Family Practice	S	Paroxetine Hcl	Paroxetine Hcl	24	50	1500	415.72		#					*
1912166521	Bardall	Amy	Dennison	OH	39	Nurse Practitioner	S	Paroxetine Er	Paroxetine Hcl	11	11	330	1488.85			0	0	0	0	#
1912166521	Bardall	Amy	Dennison	OH	39	Nurse Practitioner	S	Paroxetine Hcl	Paroxetine Hcl	146	176	5238	1319.62	18		103	123	1033.74	3648	#
1912166844	Poe	Cathy	Farmington	NM	35	Nurse Practitioner	S	Paroxetine Hcl	Paroxetine Hcl	16	20	600	120.2		*					*
1912167677	Shaw	Christine	Santa Monica	CA	6	Family Practice	S	Paroxetine Hcl	Paroxetine Hcl	16	49.7	1490	321.17			16	49.7	321.17	1490	*
1912167743	Dryer	Joseph	Largo	FL	12	Internal Medicine	S	Paroxetine Hcl	Paroxetine Hcl	34	68	2040	528.28	11		17	41	185.11	1230	*
1912167818	Brown	Cory	Chicago	IL	17	Internal Medicine	S	Paroxetine Hcl	Paroxetine Hcl	16	26	780	129.54			0	0	0	0	#
1912168238	Augustus	Todd	Washington	DC	11	Psychiatry & Neurology	T	Paroxetine Cr	Paroxetine Hcl	11	11.2	337	1511.59			0	0	0	0	#
1912168238	Augustus	Todd	Washington	DC	11	Psychiatry & Neurology	T	Paroxetine Hcl	Paroxetine Hcl	52	53.2	1591	570.05			0	0	0	0	#
1912168378	Mcclary	Guy	Florence	SC	45	Family Practice	S	Paroxetine Hcl	Paroxetine Hcl	41	83	2490	406.34			41	83	406.34	2490	*
1912169137	Chopra	Kapil	Seattle	WA	53	Psychiatry	S	Paroxetine Hcl	Paroxetine Hcl	21	25	750	181.19		*					*
1912169343	Huballah	Amin	Dearborn	MI	26	Physician Assistant	S	Paroxetine Hcl	Paroxetine Hcl	26	28	840	154.09			15	15	92.92	450	*
1912169376	Robertson	Derrick	Tampa	FL	12	Neurology	S	Paroxetine Hcl	Paroxetine Hcl	25	59	1770	354.13			0	0	0	0	#
1912169442	Shah	Amy	Shepherdsville	KY	21	Psychiatry	S	Paroxetine Cr	Paroxetine Hcl	11	11	330	1159.29			0	0	0	0	#
1912169442	Shah	Amy	Shepherdsville	KY	21	Psychiatry	S	Paroxetine Hcl	Paroxetine Hcl	58	60	1788	346.12		*					*
1912169657	Su Ham	Leyda	Clare	MI	26	Family Practice	S	Paroxetine Hcl	Paroxetine Hcl	20	32	960	126.14		*					*
1912170721	Taylor	Mark	Columbus	OH	39	Family Practice	S	Paroxetine Hcl	Paroxetine Hcl	64	64	409	514.31			64	64	514.31	409	*
1912172271	Adkins	Michael	Mountain Home	AR	5	Internal Medicine	S	Paroxetine Hcl	Paroxetine Hcl	16	28	840	259.82		#					*
1912173501	Hernandez	Miguel	New York	NY	36	Psychiatry	S	Paroxetine Hcl	Paroxetine Hcl	81	81.4	2406	498.84	11		65	65	423.93	1924	*
1912174970	Catt	Lucas	Mattoon	IL	17	Family Practice	S	Paroxetine Hcl	Paroxetine Hcl	62	83	2490	370.18			39	60	245.02	1800	*
1912175266	Varda	Janice	Tampa	FL	12	Nurse Practitioner	S	Paroxetine Hcl	Paroxetine Hcl	16	18	540	163.77		#					*
1912176280	Grotefendt	Madeline	Ooltewah	TN	47	Nurse Practitioner	S	Paroxetine Hcl	Paroxetine Hcl	37	37.9	1136	380.97			20	20.5	194.62	614	*
1912176462	Arora	Ruchi	Santa Rosa	CA	6	Family Practice	S	Paroxetine Hcl	Paroxetine Hcl	21	44.3	1330	259.68			21	44.3	259.68	1330	*
1912176769	Duran	Monica	Decatur	IL	17	Family Practice	S	Paroxetine Hcl	Paroxetine Hcl	12	12	285	21			12	12	21	285	*
1912178781	Allen	Mary	Louisville	KY	21	Nurse Practitioner	S	Paroxetine Hcl	Paroxetine Hcl	37	41	1168	360.6		#					*
1912180522	Demar	Susan	Miami	FL	12	Physician Assistant	S	Paroxetine Hcl	Paroxetine Hcl	24	41	1220	217.52	11	#					*
1912180555	Dixon	Rachel	Medford	WI	55	Physician Assistant	S	Paroxetine Hcl	Paroxetine Hcl	11	25	750	161.82			11	25	161.82	750	*
1912181066	Carricaburu	Rachael	Anchorage	AK	2	Physician Assistant	S	Paroxetine Hcl	Paroxetine Hcl	59	73	1590	484.34			34	48	310.59	1184	*
1912182627	Pauls	Ronald	Seminole	OK	40	Physician Assistant	S	Paroxetine Hcl	Paroxetine Hcl	16	46	1380	199.97		*					*
1912182700	Saadati	Hamid	Waukesha	WI	55	Hematology-Oncology	S	Paroxetine Hcl	Paroxetine Hcl	12	12	360	114.86			12	12	114.86	360	*
1912184557	Holste	Tenielle	Centerville	OH	39	Physician Assistant	S	Paroxetine Hcl	Paroxetine Hcl	19	47.3	1418	389.43		#					*
1912187071	Nielsen	Paul	Wooster	OH	39	Family Practice	S	Paroxetine Hcl	Paroxetine Hcl	38	56	1553	652.69		#					*
1912190190	King	De Shonta	Kinston	NC	37	Obstetrics & Gynecology	S	Brisdelle	Paroxetine Mesylate	14	14	420	2571.71		*					*
1912190190	King	De Shonta	Kinston	NC	37	Obstetrics & Gynecology	S	Paroxetine Hcl	Paroxetine Hcl	11	15	450	91		*					*
1912191347	Macchiavello	Guido	Bronx	NY	36	Internal Medicine	S	Paroxetine Hcl	Paroxetine Hcl	20	26	780	168.77		#					*
1912191438	Hathaway	Sylvia	Flippin	AR	5	Nurse Practitioner	S	Paroxetine Hcl	Paroxetine Hcl	14	36	1080	150.42		#					*
1912192568	Belluso	Robert	Charleroi	PA	42	Family Practice	S	Paroxetine Hcl	Paroxetine Hcl	45	45	1332	255.77			25	25	178.01	750	*
1912193855	Pritula	Halina	Marion	OH	39	Neurology	S	Paroxetine Hcl	Paroxetine Hcl	198	312.5	9309	2187.28	44		134	216.5	1347.01	6429		30
1912194150	Mainord	Matthew	Kettering	OH	39	Internal Medicine	S	Paroxetine Hcl	Paroxetine Hcl	12	36	1080	323.47			12	36	323.47	1080	*
1912194325	Omar	Nadia	Hialeah	FL	12	Physician Assistant	S	Paroxetine Hcl	Paroxetine Hcl	61	61	1830	350.87			37	37	213.94	1110	*
1912194804	Sotis	James	Saint Croix Falls	WI	55	Family Practice	S	Paroxetine Hcl	Paroxetine Hcl	24	56	1674	290.66		#					*
1912195017	Mendez	Jose	Orlando	FL	12	Psychiatry	S	Paroxetine Hcl	Paroxetine Hcl	28	58	1714	417.38			17	39	293.38	1144	*
1912196973	Toyos-Olascoaga	Valerio	Miami	FL	12	Internal Medicine	S	Paroxetine Hcl	Paroxetine Hcl	391	523	15602	4846.11	59		379	509	4658.17	15182	#
1912197278	Pancholy	Pavan	Tampa	FL	12	Psychiatry	S	Paroxetine Hcl	Paroxetine Hcl	31	43	1290	301.43		*					*
1912197567	Cochran	Kari	Marietta	OK	40	Physician Assistant	S	Paroxetine Hcl	Paroxetine Hcl	13	39	1170	138		#					*
1912197674	Wyatt	Emily	Lafayette	LA	22	Nurse Practitioner	S	Paroxetine Hcl	Paroxetine Hcl	20	22.8	684	287.99		#					*
1912197914	Bagley	Jennifer	Newport	ME	23	Nurse Practitioner	S	Paroxetine Hcl	Paroxetine Hcl	19	47.9	1436	205.35		#					*
1912198573	Tabbaa	Mutaz	Panama City	FL	12	Neurology	S	Paroxetine Hcl	Paroxetine Hcl	33	45.5	1331	331.59			11	21	138.87	630	*
1912199456	Pratt	Dustin	Childress	TX	48	Family Practice	S	Paroxetine Hcl	Paroxetine Hcl	15	25	750	271.89			15	25	271.89	750	*
1912200163	Vanorsdoll	Christopher	Henderson	KY	21	Obstetrics & Gynecology	S	Paroxetine Hcl	Paroxetine Hcl	14	14	420	71.85		*					*
1912201104	Mighty	Elron	Henderson	NV	32	Internal Medicine	S	Paroxetine Hcl	Paroxetine Hcl	41	95	2850	529.71	11		41	95	529.71	2850		11
1912202938	Hernandez	Jose Luis	Burbank	CA	6	Internal Medicine	S	Paroxetine Hcl	Paroxetine Hcl	16	24	688	231.64		*					*
1912203191	Aysen	Dayna	Houma	LA	22	Nurse Practitioner	S	Paroxetine Hcl	Paroxetine Hcl	45	81	2430	407.89	11		27	51	287.46	1530	*
1912206384	Pervez	Jawad	Kenosha	WI	55	Psychiatry	S	Paroxetine Hcl	Paroxetine Hcl	73	79	2140	530.51	11		23	23	215.34	688	*
1912206657	Trevino	Melinda	Fresno	CA	6	Family Practice	S	Paroxetine Hcl	Paroxetine Hcl	14	45.3	1360	288.4		#					*
1912206764	Blanton	Donna	Mount Juliet	TN	47	Nurse Practitioner	S	Paroxetine Hcl	Paroxetine Hcl	12	24	720	69.4			12	24	69.4	720	*
1912206806	Klibert	David	Metairie	LA	22	Internal Medicine	S	Paroxetine Hcl	Paroxetine Hcl	43	103	3090	580.05			43	103	580.05	3090	*
1912207093	Stotland	Eleonora	Staten Island	NY	36	Psychiatry	S	Paroxetine Hcl	Paroxetine Hcl	93	93	2767	881.89	12		72	72	716.96	2137	*
1912207473	Goodman	John	Mount Pleasant	TX	48	Specialist	T	Paroxetine Hcl	Paroxetine Hcl	13	13	390	118.73			0	0	0	0	#
1912208067	Ashley	Alisha	Hot Springs	AR	5	Nurse Practitioner	S	Paroxetine Hcl	Paroxetine Hcl	20	40	1200	223.03		#					*
1912208760	Febres	Jeanine	Orlando	FL	12	Nurse Practitioner	S	Paroxetine Hcl	Paroxetine Hcl	20	26	780	197.36			20	26	197.36	780	*
1912208836	Brydon	Paul	Temecula	CA	6	Family Practice	S	Paroxetine Hcl	Paroxetine Hcl	15	45	1350	291.87			15	45	291.87	1350	*
1912208984	Brown-Croyts	Laurie	Springville	NY	36	Nurse Practitioner	S	Paroxetine Hcl	Paroxetine Hcl	16	28	840	208.21		*					*
1912210253	Miles	Julie	Vancouver	WA	53	Family Practice	S	Paroxetine Hcl	Paroxetine Hcl	39	79	2370	604.77		#					*
1912211483	Roxas	Sharon	Brewer	ME	23	Family Practice	S	Paroxetine Hcl	Paroxetine Hcl	13	23	690	218.14		*					*
1912211491	Brown	Jennifer	Jacksonville	FL	12	Nurse Practitioner	S	Paroxetine Hcl	Paroxetine Hcl	29	43	1290	313.61		#					*
1912211905	Peterkin	Nicholas	Jacksonville	FL	12	Family Practice	S	Paroxetine Hcl	Paroxetine Hcl	14	38	1140	168.04			14	38	168.04	1140	*
1912212143	Mundy	Stephanie	Smithland	KY	21	Nurse Practitioner	S	Paroxetine Hcl	Paroxetine Hcl	42	68	2040	627.66			29	55	545.91	1650	*
1912213802	Mcgrady	Faith	Clairton	PA	42	Physician Assistant	S	Paroxetine Hcl	Paroxetine Hcl	14	17	510	59.37			14	17	59.37	510	*
1912213935	Nelson	Grodonoff	Ocala	FL	12	Family Practice	S	Paroxetine Hcl	Paroxetine Hcl	14	26	780	186.74		*					*
1912215682	Kramer	Miriam	Rensselaer	NY	36	Nurse Practitioner	S	Paroxetine Hcl	Paroxetine Hcl	38	46	1360	630.34			0	0	0	0	#
1912215807	Light	Timothy	Clearwater	FL	12	Family Practice	S	Paroxetine Hcl	Paroxetine Hcl	37	62	1860	411.45			24	47	290.11	1410	*
1912217068	Smith	Teresa	New London	CT	9	Nurse Practitioner	S	Paroxetine Hcl	Paroxetine Hcl	18	18	540	227.72			18	18	227.72	540	*
1912217167	Harris	Shonna	Mesquite	TX	48	Nurse Practitioner	S	Paroxetine Hcl	Paroxetine Hcl	11	11	330	22			11	11	22	330	*
1912217464	Yonkee	Dawn	Plant City	FL	12	Nurse Practitioner	S	Paroxetine Hcl	Paroxetine Hcl	20	24	692	125.2		#					*
1912217712	James	Melvin	Jacksonville	NC	37	Nurse Practitioner	S	Paroxetine Hcl	Paroxetine Hcl	53	63	1845	360.1	19		11	11	89.7	330	*
1912218983	Neff	Erin	Belpre	OH	39	Nurse Practitioner	S	Paroxetine Hcl	Paroxetine Hcl	22	24	719	154.2		#					*
1912219072	Robinson	Leslie	Yazoo City	MS	28	Nurse Practitioner	S	Paroxetine Hcl	Paroxetine Hcl	12	12	360	77.48			0	0	0	0	#
1912224346	Reiser	Wendy	Cambridge	MA	25	Psychiatry	S	Paroxetine Hcl	Paroxetine Hcl	16	16	480	107.15			0	0	0	0	#
1912224692	Lin	Estelle	Federal Way	WA	53	Internal Medicine	S	Paroxetine Er	Paroxetine Hcl	12	12	360	738.98			12	12	738.98	360	*
1912224890	Currey	Jonathan	Mccall	ID	16	Family Practice	S	Paroxetine Hcl	Paroxetine Hcl	15	43	1290	296.98			15	43	296.98	1290	*
1912226697	Ogundeji	Olufemi	Shreveport	LA	22	Psychiatry	S	Pexeva	Paroxetine Mesylate	12	12	360	8357.82			0	0	0	0	#
1912226960	Moore	Ellen	Florence	SC	45	Internal Medicine	S	Paroxetine Hcl	Paroxetine Hcl	31	47	1410	503.47			31	47	503.47	1410	*
1912228149	Andrews	Sarah	Tulsa	OK	40	Internal Medicine	S	Paroxetine Hcl	Paroxetine Hcl	82	108	3220	571.84	12		56	82	405.68	2460	*
1912228669	Istre	Erik	Queensbury	NY	36	Neurology	S	Paroxetine Hcl	Paroxetine Hcl	37	39	1139	381.53			22	24	179.83	720	*
1912230558	Kalasho	Ronny	Riverside	CA	6	Family Practice	S	Paroxetine Hcl	Paroxetine Hcl	17	54.3	1621	343.9		#					*
1912231010	Ezzi	Nisreen	Hicksville	NY	36	Family Practice	S	Paroxetine Hcl	Paroxetine Hcl	13	20	600	99.24			13	20	99.24	600	*
1912231853	Ebran-Gonzalez	Raul	Miami	FL	12	Internal Medicine	S	Paroxetine Hcl	Paroxetine Hcl	56	64	1920	329.3	12	#					#
1912232539	Mciver	Marina	Santa Rosa	CA	6	Nurse Practitioner	S	Paroxetine Hcl	Paroxetine Hcl	25	31	930	392.79		*					*
1912232802	Szekely	Stephanie	Pittsburgh	PA	42	Nurse Practitioner	S	Paroxetine Hcl	Paroxetine Hcl	16	22	660	173.37		*					*
1912233081	Lopez	Lorraine	Amherst	NY	36	Nurse Practitioner	S	Paroxetine Hcl	Paroxetine Hcl	25	25	750	202.29		*					*
1912233602	Klemm	Linda	Decatur	IL	17	Nurse Practitioner	S	Paroxetine Hcl	Paroxetine Hcl	33	51	1468	327.94			33	51	327.94	1468	*
1912234220	Josie	Brett	Rock Island	IL	17	Physician Assistant	S	Paroxetine Hcl	Paroxetine Hcl	26	38.1	1124	242.01		*					*
1912235201	East-Brumana	Sarah	Roswell	NM	35	Physician Assistant	S	Paroxetine Hcl	Paroxetine Hcl	31	41	1055	246.07			31	41	246.07	1055	*
1912235490	Dariano	Erin	Lima	OH	39	Family Practice	S	Paroxetine Hcl	Paroxetine Hcl	14	34	1020	363.57		#					*
1912236183	Baalman	Jacqueline	Hardin	IL	17	Nurse Practitioner	S	Paroxetine Hcl	Paroxetine Hcl	11	13	212	74.42			11	13	74.42	212	*
1912237934	Philipson	Elaine	Southfield	MI	26	Nurse Practitioner	S	Paroxetine Hcl	Paroxetine Hcl	24	24.6	714	115.01			24	24.6	115.01	714	*
1912242504	Dues	Danielle	Portland	IN	18	Nurse Practitioner	S	Paroxetine Hcl	Paroxetine Hcl	21	27.2	805	148.69		*					*
1912244930	Gillispie	Jessica	Roanoke	VA	51	Physician Assistant	S	Paroxetine Hcl	Paroxetine Hcl	11	15	450	96.56		*					*
1912245887	Wier	Chris	Lexington	MO	29	Nurse Practitioner	S	Paroxetine Hcl	Paroxetine Hcl	29	49	1470	376.06		#					*
1912247719	Mathura	Shiva	Orange City	FL	12	Family Practice	S	Paroxetine Hcl	Paroxetine Hcl	16	42	1260	411			16	42	411	1260	*
1912250952	Simon	Eunice	Oklahoma City	OK	40	Nurse Practitioner	S	Paroxetine Hcl	Paroxetine Hcl	11	23	690	139.28		*					*
1912251166	Munson	Allyson	Enterprise	AL	1	Nurse Practitioner	S	Paroxetine Hcl	Paroxetine Hcl	20	36	1080	198.62		#					*
1912252107	Fernandez	Alfredo	Tampa	FL	12	General Practice	S	Paroxetine Hcl	Paroxetine Hcl	20	28.2	835	440.87		#					*
1912253287	Wilkins	Monica	Blossburg	PA	42	Family Practice	S	Paroxetine Hcl	Paroxetine Hcl	19	25	750	171.1		#					*
1912254228	Vanotterloo	Allison	Sioux City	IA	19	Nurse Practitioner	S	Paroxetine Hcl	Paroxetine Hcl	13	19	570	88.55			13	19	88.55	570	*
1912255001	Maine	Mikella	Weber City	VA	51	Nurse Practitioner	S	Paroxetine Hcl	Paroxetine Hcl	58	58	1587	607.63			58	58	607.63	1587	*
1912256512	Haley	Katelin	Federalsburg	MD	24	Family Practice	S	Paroxetine Hcl	Paroxetine Hcl	21	43	1290	286.88		#					*
1912258302	Hamilton	Lacey	Lebanon	IN	18	Nurse Practitioner	S	Paroxetine Hcl	Paroxetine Hcl	27	27	810	155.99			12	12	91.13	360	*
1912258344	Scott	Jennifer	Oskaloosa	IA	19	Nurse Practitioner	S	Paroxetine Hcl	Paroxetine Hcl	23	61	1830	187.82		#					*
1912258963	Byrd	Lisa	Cincinnati	OH	39	Nurse Practitioner	S	Paroxetine Hcl	Paroxetine Hcl	71	111	3330	785.3	16	#					#
1912259045	Scanlon	Joanne	Seneca	PA	42	Nurse Practitioner	S	Paroxetine Hcl	Paroxetine Hcl	32	42	1260	192.13		#					*
1912259946	Teng	Chunwen	Talihina	OK	40	Family Practice	S	Paroxetine Hcl	Paroxetine Hcl	15	23.2	691	253.52		*					*
1912260597	Sprengel	Nathan	Sikeston	MO	29	Family Practice	S	Paroxetine Hcl	Paroxetine Hcl	13	19	570	179.63			13	19	179.63	570	*
1912261447	Kennel	Courtney	Lakewood	WA	53	Family Practice	S	Paroxetine Hcl	Paroxetine Hcl	30	66	1953	544.2		#					*
1912261553	Bruder	Francine	Bangor	MI	26	Pediatric Medicine	S	Paroxetine Hcl	Paroxetine Hcl	13	19	570	106.95			13	19	106.95	570	*
1912262429	Nolan	Stephanie	Baker	LA	22	Nurse Practitioner	S	Paroxetine Hcl	Paroxetine Hcl	11	33	990	145.14			11	33	145.14	990	*
1912263963	Rexroad	Kristina	Taylorville	IL	17	Nurse Practitioner	S	Paroxetine Hcl	Paroxetine Hcl	17	19	570	92.26		*					*
1912264201	Ryan-Shepard	Audra	Durham	NC	37	Student in an Organized Health Care Education/Training Program	T	Paroxetine Hcl	Paroxetine Hcl	11	11	330	115			0	0	0	0	#
1912264441	Stolarz	Katherine	Colmar Manor	MD	24	Family Practice	S	Paroxetine Hcl	Paroxetine Hcl	13	15	450	129.36		*					*
1912264987	Bianchino	Elizabeth	Woonsocket	RI	44	Certified Clinical Nurse Specialist	S	Paroxetine Hcl	Paroxetine Hcl	40	52	1558	265.37			13	19	116.18	570	*
1912265422	Chukwu	Ijeoma	Long Beach	CA	6	Psychiatry	S	Paroxetine Hcl	Paroxetine Hcl	32	32	960	190.02		*					*
1912266230	Duckett	Jennifer	Dalton	GA	13	Physician Assistant	S	Paroxetine Hcl	Paroxetine Hcl	32	32	960	140.27		#					*
1912267030	Bushen	Oluma	Sioux Falls	SD	46	Geriatric Medicine	S	Paroxetine Hcl	Paroxetine Hcl	14	14	313	153.66		#					*
1912267816	Macevoy	Eric	Winston Salem	NC	37	Family Practice	S	Paroxetine Hcl	Paroxetine Hcl	43	87	2479	474.8			43	87	474.8	2479	*
1912267832	Finklea-Strickland	Sabrina	Mesa	AZ	4	Nurse Practitioner	S	Paroxetine Hcl	Paroxetine Hcl	23	33	990	217.43		*					*
1912267865	Delatorre	Renee	San Antonio	TX	48	Family Practice	S	Paroxetine Hcl	Paroxetine Hcl	11	15	450	58.89		*					*
1912268095	Dhindsa	Mandeep	Stockton	CA	6	Internal Medicine	S	Paroxetine Hcl	Paroxetine Hcl	34	38	1140	204.48			15	19	91.97	570	*
1912268251	Hays	Bret	Omaha	NE	31	Internal Medicine	S	Paroxetine Hcl	Paroxetine Hcl	55	75.1	2192	665.51		#					*
1912269168	Wachtler	Kathleen	Cottonwood	AZ	4	Family Practice	S	Paroxetine Hcl	Paroxetine Hcl	27	71	2130	548.33		#					*
1912269622	O'shea	Sarah	Westfield	MA	25	Internal Medicine	S	Paroxetine Hcl	Paroxetine Hcl	18	28	840	129.78		#					*
1912269903	Jackson	Joseph	Evansville	IN	18	Family Practice	S	Paroxetine Hcl	Paroxetine Hcl	16	16	480	96.37			16	16	96.37	480	*
1912271602	Crabtree	Kathleen	Austin	MN	27	Nurse Practitioner	S	Paroxetine Hcl	Paroxetine Hcl	16	38	1053	124.78		#					*
1912273087	Ishaque	Nosheen	Worcester	MA	25	Internal Medicine	S	Paroxetine Hcl	Paroxetine Hcl	15	19	570	203.86		*					*
1912276866	Meacham	Dawn	Madison	IN	18	Family Practice	S	Paroxetine Hcl	Paroxetine Hcl	44	78	2295	355.02	12	#					#
1912280827	Whitlatch	Amelia	Dayton	OH	39	Nurse Practitioner	S	Paroxetine Hcl	Paroxetine Hcl	17	17.2	460	150.88			17	17.2	150.88	460	*
1912282211	Shah	Bushra	Richmond	VA	51	Psychiatry	S	Paroxetine Hcl	Paroxetine Hcl	23	23.2	670	200.14		*					*
1912282344	Ortega	Monica	Albuquerque	NM	35	Nurse Practitioner	S	Paroxetine Hcl	Paroxetine Hcl	28	42	1260	264.12			17	25	130.73	750	*
1912282674	Thompson	Julie	Gastonia	NC	37	Nurse Practitioner	S	Paroxetine Hcl	Paroxetine Hcl	64	72.2	2120	856.7		*					*
1912284076	Henderson	Tiffanie	Rossford	OH	39	Nurse Practitioner	S	Paroxetine Hcl	Paroxetine Hcl	17	25	750	198.48		*					*
1912284258	Coffman	Barbara	North English	IA	19	Nurse Practitioner	S	Paroxetine Hcl	Paroxetine Hcl	24	28	840	496.28			24	28	496.28	840	*
1912284415	Whitfield	Marla	Bartlett	TN	47	Nurse Practitioner	S	Paroxetine Hcl	Paroxetine Hcl	12	32	960	194.67		*					*
1912285669	Childs	Dawn	Lees Summit	MO	29	Nurse Practitioner	S	Paroxetine Er	Paroxetine Hcl	11	11	330	801.24			0	0	0	0	#
1912285800	Bickford	Andrea	Williamsport	PA	42	Family Practice	S	Paroxetine Hcl	Paroxetine Hcl	25	27	718	215.51		*					*
1912285867	Pannu	Birpal	Minot	ND	38	Family Practice	S	Paroxetine Hcl	Paroxetine Hcl	20	20	280	106.4			20	20	106.4	280	*
1912287137	Yampikulsakul	Pojchawan	Gainesville	FL	12	Internal Medicine	S	Paroxetine Hcl	Paroxetine Hcl	13	19	570	75.42		*					*
1912288572	Clark	Stephanie	Chubbuck	ID	16	Nurse Practitioner	S	Paroxetine Hcl	Paroxetine Hcl	31	31	930	154.83			13	13	64.9	390	*
1912288762	Frie	Kathryn	La Crosse	WI	55	Nurse Practitioner	S	Paroxetine Hcl	Paroxetine Hcl	13	37	1110	273.17		*					*
1912290461	Tian	Yuyang	Springfield	MO	29	Family Practice	S	Paroxetine Hcl	Paroxetine Hcl	16	28	840	197.58		*					*
1912290743	Miller	Lindsey	Springfield	OH	39	Family Practice	S	Paroxetine Hcl	Paroxetine Hcl	37	81	2430	653.73			37	81	653.73	2430	*
1912292582	Pareigis	Elizabeth	Moline	IL	17	Internal Medicine	S	Paroxetine Hcl	Paroxetine Hcl	35	81	2430	411.4			35	81	411.4	2430	*
1912292590	Dockry	Michelle	Gahanna	OH	39	Family Practice	S	Paroxetine Hcl	Paroxetine Hcl	26	26.8	804	278.52			0	0	0	0	#
1912293028	Talton	Leighan	Stuart	FL	12	Family Practice	S	Paroxetine Hcl	Paroxetine Hcl	24	69	2070	409.22			24	69	409.22	2070	*
1912293432	Kennedy	Julie	Dallas	TX	48	Internal Medicine	S	Paroxetine Hcl	Paroxetine Hcl	39	74	2220	495.36			39	74	495.36	2220	*
1912293978	Beydoun	Nada	Dearborn	MI	26	Internal Medicine	S	Paroxetine Hcl	Paroxetine Hcl	16	16	480	73.04		*					*
1912294497	Estimable	Kerlie	Longwood	FL	12	Family Practice	S	Paroxetine Hcl	Paroxetine Hcl	27	61	1830	396.62		#					*
1912294513	Linn	Nicole	Wenatchee	WA	53	Family Practice	S	Paroxetine Hcl	Paroxetine Hcl	95	120.5	3577	1145.21	11		50	75	434.89	2232	*
1912294562	Wooten	Ashley	Greer	SC	45	Nurse Practitioner	S	Paroxetine Hcl	Paroxetine Hcl	12	36	1080	423.14		*					*
1912294703	Huynh	Christy	Morrow	GA	13	Family Practice	S	Paroxetine Hcl	Paroxetine Hcl	12	16	470	53.95			0	0	0	0	#
1912295130	Murphy	Anna	Chelmsford	MA	25	Nurse Practitioner	S	Paroxetine Hcl	Paroxetine Hcl	14	28	840	114.48			14	28	114.48	840	*
1912295445	Romero	Fabian	Hyattsville	MD	24	Internal Medicine	S	Paroxetine Hcl	Paroxetine Hcl	17	17.1	469	301.67			0	0	0	0	#
1912296211	Ulmer	Sandra	Lake Havasu City	AZ	4	Nurse Practitioner	S	Paroxetine Hcl	Paroxetine Hcl	33	49	1470	263.73			14	22	62	660	*
1912296641	Pinzon	Robin	Bronx	NY	36	Family Practice	S	Paroxetine Hcl	Paroxetine Hcl	14	20	600	265.47		#					*
1912297052	Karabashova	Fatima	Wyomissing	PA	42	Internal Medicine	S	Paroxetine Hcl	Paroxetine Hcl	16	28	840	177.79		*					*
1912297573	Mckinnon	Ayanna	Aurora	IL	17	Geriatric Medicine	S	Paroxetine Hcl	Paroxetine Hcl	11	13	366	107.55		*					*
1912300542	Brown	Matrika	Evansville	IN	18	Nurse Practitioner	S	Paroxetine Hcl	Paroxetine Hcl	11	29	870	275.94		*					*
1912301029	Seemann	Patricia	Saint Cloud	FL	12	Nurse Practitioner	S	Paroxetine Hcl	Paroxetine Hcl	26	43	1290	206.56			13	19	64.08	570	*
1912301193	Wasmus	Lena	Bomoseen	VT	50	Nurse Practitioner	S	Paroxetine Hcl	Paroxetine Hcl	23	41	1230	360.13			23	41	360.13	1230	*
1912304015	Moon	Crystal	Chattanooga	TN	47	Physician Assistant	S	Paroxetine Hcl	Paroxetine Hcl	24	52	1560	451.48		#					*
1912304759	Fernandez	Shujen	Orlando	FL	12	Nurse Practitioner	S	Paroxetine Hcl	Paroxetine Hcl	17	17	510	204.9			17	17	204.9	510	*
1912307778	Moore	Miranda	Cincinnati	OH	39	Physician Assistant	S	Paroxetine Hcl	Paroxetine Hcl	11	21	630	123.55		*					*
1912308800	Watson	Morgan	Nashville	TN	47	Nurse Practitioner	S	Paroxetine Hcl	Paroxetine Hcl	18	18	470	251.5			0	0	0	0	#
1912311259	Good	Katelyn	Chicago	IL	17	Internal Medicine	S	Paroxetine Er	Paroxetine Hcl	11	11	330	876.02			11	11	876.02	330	*
1912311457	Andrade	Gloria	Bronx	NY	36	Nurse Practitioner	S	Paroxetine Hcl	Paroxetine Hcl	20	20	392	159.73			20	20	159.73	392	*
1912312422	Denton-Miller	Billie	Wauseon	OH	39	Nurse Practitioner	S	Paroxetine Hcl	Paroxetine Hcl	16	24	720	71.19			16	24	71.19	720	*
1912315557	Georgeson	Christy	Statesville	NC	37	Nurse Practitioner	S	Paroxetine Hcl	Paroxetine Hcl	15	23	690	187.69			15	23	187.69	690	*
1912315714	Hernandez	Amy	South Miami	FL	12	Psychiatry & Neurology	T	Paroxetine Hcl	Paroxetine Hcl	21	21	617	160.94		*					*
1912315839	Hladio	Natalie	East Earl	PA	42	Nurse Practitioner	S	Paroxetine Hcl	Paroxetine Hcl	11	12	360	53.03		*					*
1912317264	Gillespie	Michael	Beaumont	TX	48	Psychiatry & Neurology	T	Paroxetine Hcl	Paroxetine Hcl	24	24	649	151.41		*					*
1912319070	Powers	April	Akron	OH	39	Nurse Practitioner	S	Paroxetine Hcl	Paroxetine Hcl	50	50.2	1499	534.15			0	0	0	0	#
1912320292	Reiners	Mary	Manchester	CT	9	Nurse Practitioner	S	Paroxetine Hcl	Paroxetine Hcl	104	126	3719	1092.23	23	*					*
1912323585	Graham	Patricia	Fishersville	VA	51	Psychiatry & Neurology	T	Paroxetine Hcl	Paroxetine Hcl	25	27	802	184.5		*					*
1912324468	Thomas	Melanie	Jackson	CA	6	Physician Assistant	S	Paroxetine Hcl	Paroxetine Hcl	12	24	720	195.72		#					*
1912324609	Hamlin	Dustin	Whitley City	KY	21	Nurse Practitioner	S	Paroxetine Hcl	Paroxetine Hcl	26	30	861	143.98		#					*
1912325549	Selvaraj	Sudhakar	Houston	TX	48	Psychiatry	S	Paroxetine Hcl	Paroxetine Hcl	20	26	780	435.54			0	0	0	0	#
1912327040	Lam	Lynn	Liberty	NC	37	Nurse Practitioner	S	Paroxetine Hcl	Paroxetine Hcl	19	19	570	191.62		*					*
1912330549	Faust	Gail	Lafayette	IN	18	Nurse Practitioner	S	Paroxetine Hcl	Paroxetine Hcl	51	54.3	1628	592.19		*					*
1912332883	Norwood	Autumn	Stillwater	OK	40	Nurse Practitioner	S	Paroxetine Hcl	Paroxetine Hcl	27	57	1710	341.1			11	33	220.9	990	*
1912332891	Johnson	Kelley	Richmond	VA	51	Nurse Practitioner	S	Paroxetine Hcl	Paroxetine Hcl	50	58	1721	622		#					*
1912333451	Day	Travis	Kirkland	WA	53	Nurse Practitioner	S	Paroxetine Hcl	Paroxetine Hcl	13	15	450	138.09			13	15	138.09	450	*
1912333493	Varghese	Janson	Spencer	OK	40	Nurse Practitioner	S	Paroxetine Hcl	Paroxetine Hcl	12	14	420	73.37		*					*
1912333709	Damato-Pantano	Beth	Oradell	NJ	34	Nurse Practitioner	S	Paroxetine Hcl	Paroxetine Hcl	11	13	390	84.81			0	0	0	0	#
1912338633	Walker-Lee	Sandra	Tallahassee	FL	12	Nurse Practitioner	S	Paroxetine Hcl	Paroxetine Hcl	57	60	1776	483.35	11		17	17	145.04	510	*
1912340381	Foote	Nancy	Everett	WA	53	Family Practice	S	Paroxetine Hcl	Paroxetine Hcl	16	31.4	897	255.05			16	31.4	255.05	897	*
1912342015	Essenberg	Kristin	Grand Rapids	MI	26	Internal Medicine	S	Paroxetine Hcl	Paroxetine Hcl	35	87	2610	525.95	12	#					#
1912342510	Johnson	Anna	Morehead	KY	21	Internal Medicine	S	Paroxetine Hcl	Paroxetine Hcl	70	132	3948	1047.04	20	#					#
1912343609	Goetzinger	Christopher	Waverly	IA	19	Family Practice	S	Paroxetine Hcl	Paroxetine Hcl	13	21	630	117.4			13	21	117.4	630	*
1912345992	Wingert	Amy	Sioux City	IA	19	Emergency Medicine	S	Paroxetine Hcl	Paroxetine Hcl	18	28	840	119.45		#					*
1912346115	Robinson	India	Mcdonough	GA	13	Family Practice	S	Paroxetine Hcl	Paroxetine Hcl	11	33	990	166.09		*					*
1912347790	English	John	Swansea	IL	17	Internal Medicine	S	Paroxetine Hcl	Paroxetine Hcl	20	53	1590	224.4			20	53	224.4	1590	*
1912348061	Chavez Cuffaro	Henry	Cleveland	OH	39	Psychiatry	S	Paroxetine Hcl	Paroxetine Hcl	11	12	360	93.14		*					*
1912349390	Lim	Hyeong	Bronx	NY	36	Nurse Practitioner	S	Paroxetine Er	Paroxetine Hcl	11	11	330	1335.93			11	11	1335.93	330	*
1912356197	Gaultney	Nicholas	San Antonio	TX	48	Nurse Practitioner	S	Paroxetine Hcl	Paroxetine Hcl	12	24	720	192.11			0	0	0	0	#
1912357096	Balas	Darla	Lake Spivey	GA	13	Nurse Practitioner	S	Paroxetine Hcl	Paroxetine Hcl	12	12	340	88.03		*					*
1912359936	Kerschen	Martina	Battle Creek	MI	26	Nurse Practitioner	S	Paroxetine Hcl	Paroxetine Hcl	20	26	758	271.93		*					*
1912363268	Anderson	Jolynne	Lafayette	IN	18	Nurse Practitioner	S	Paroxetine Hcl	Paroxetine Hcl	15	15	425	128.54		*					*
1912366071	Merriman	Amy	Seymour	TN	47	Physician Assistant	S	Paroxetine Hcl	Paroxetine Hcl	12	36	1080	230.82		*					*
1912366535	Markus	Rebecca	Saint Joseph	MI	26	Nurse Practitioner	S	Paroxetine Hcl	Paroxetine Hcl	11	15	446	140.63		*					*
1912366881	Zamarron	Tara	Moses Lake	WA	53	Nurse Practitioner	S	Paroxetine Hcl	Paroxetine Hcl	34	52	1560	355.25		#					*
1912368275	White	Jordan	Daleville	VA	51	Nurse Practitioner	S	Paroxetine Hcl	Paroxetine Hcl	30	60	1800	435.57		#					*
1912370958	Deberry	Hannah	Matthews	NC	37	Nurse Practitioner	S	Paroxetine Hcl	Paroxetine Hcl	13	13	390	64.1			13	13	64.1	390	*
1912371717	Krochalis	Thomas	Reno	NV	32	Nurse Practitioner	S	Paroxetine Hcl	Paroxetine Hcl	16	16	440	107.98		*					*
1912372350	Bragg	Shaylice	New Haven	CT	9	Nurse Practitioner	S	Paroxetine Er	Paroxetine Hcl	16	16	480	3194.45		*					*
1912372756	Ellerbee	John	Marianna	FL	12	Nurse Practitioner	S	Paroxetine Hcl	Paroxetine Hcl	12	16	480	129.29		*					*
1912373697	Loy	Lodie	Alamogordo	NM	35	Nurse Practitioner	S	Paroxetine Hcl	Paroxetine Hcl	19	25	735	159.38		*					*
1912374141	Gronewold	Rhian	Waterloo	IA	19	Nurse Practitioner	S	Paroxetine Hcl	Paroxetine Hcl	13	13.3	396	49.25			13	13.3	49.25	396	*
1912378019	Kehoe	Meghan	Newton	MA	25	Physician Assistant	S	Paroxetine Hcl	Paroxetine Hcl	12	18	540	95.61			12	18	95.61	540	*
1912380296	Gerughty	Kelsey	N. Charleston	SC	45	Nurse Practitioner	S	Paroxetine Hcl	Paroxetine Hcl	42	42	1261	592.02			23	23	265.44	691	*
1912381526	Kientz	Bryan	Broken Arrow	OK	40	Nurse Practitioner	S	Paroxetine Hcl	Paroxetine Hcl	14	14	420	106.4		#					*
1912382268	Birmingham	Kelley	Oneonta	NY	36	Nurse Practitioner	S	Paroxetine Hcl	Paroxetine Hcl	14	41.8	1254	190.34		#					*
1912384041	Reese	Cassie	Skokie	IL	17	Nurse Practitioner	S	Paroxetine Hcl	Paroxetine Hcl	34	40	1140	275.84		#					*
1912385667	Patel	Payal	Pine Bluff	AR	5	Family Practice	S	Paroxetine Hcl	Paroxetine Hcl	15	15.2	455	154.76		*					*
1912387531	Ehsan	Dustin	Chicago	IL	17	Psychiatry & Neurology	T	Paroxetine Hcl	Paroxetine Hcl	15	17	510	93.77		*					*
1912390642	Walker	Jamyl	College Station	TX	48	Nurse Practitioner	S	Paroxetine Hcl	Paroxetine Hcl	16	22	564	134.97			16	22	134.97	564	*
1912392432	Hollon	Lesly	Huntington	WV	54	Nurse Practitioner	S	Paroxetine Hcl	Paroxetine Hcl	34	50	1500	371.72		#					*
1912395898	Burton	Lisa	Ardmore	OK	40	Nurse Practitioner	S	Paroxetine Hcl	Paroxetine Hcl	23	23	690	152.83			23	23	152.83	690	*
1912398199	Brulotte	Natalie	Coeur D Alene	ID	16	Nurse Practitioner	S	Paroxetine Hcl	Paroxetine Hcl	13	23	690	136.84		*					*
1912398587	Alvarez	Yanet	Cape Coral	FL	12	Nurse Practitioner	S	Paroxetine Hcl	Paroxetine Hcl	72	72	2160	412.49			52	52	228.84	1560	*
1912399486	Longworth	William	Nicholasville	KY	21	Nurse Practitioner	S	Paroxetine Hcl	Paroxetine Hcl	28	30	900	157.88		*					*
1912399585	Carado	Jessie	Santa Rosa	CA	6	Nurse Practitioner	S	Paroxetine Hcl	Paroxetine Hcl	12	20	600	133.78			12	20	133.78	600	*
1912440629	Smith	Sandra	Alliance	OH	39	Nurse Practitioner	S	Paroxetine Hcl	Paroxetine Hcl	31	39	1154	274.01	12	#					*
1912440652	Hughes	Tiffany	Dawes	WV	54	Nurse Practitioner	S	Paroxetine Hcl	Paroxetine Hcl	15	21	630	95.6		*					*
1912442666	Decker	Eric	Warren	PA	42	Physician Assistant	S	Paroxetine Hcl	Paroxetine Hcl	61	65	1892	467.87	22	*					*
1912445651	Bailey	Nicole	Radcliff	KY	21	Nurse Practitioner	S	Paroxetine Hcl	Paroxetine Hcl	31	33	911	158.71		*					*
1912449356	Wilson	Karien	Saint Paul	MN	27	Physician Assistant	S	Paroxetine Hcl	Paroxetine Hcl	15	15	450	86.88		*					*
1912449695	Belot	Max	Lehigh Acres	FL	12	Nurse Practitioner	S	Paroxetine Hcl	Paroxetine Hcl	31	31	928	235.81		#					*
1912450156	Dampier	Kristin	Oceanside	CA	6	Nurse Practitioner	S	Paroxetine Hcl	Paroxetine Hcl	11	25	750	264.57			11	25	264.57	750	*
1912452566	Shaeffer	Genevieve	Baltimore	MD	24	Nurse Practitioner	S	Paroxetine Hcl	Paroxetine Hcl	21	21	627	130.82		*					*
1912453481	Ware	Claire	Albany	TX	48	Nurse Practitioner	S	Paroxetine Hcl	Paroxetine Hcl	18	26	780	172.13			18	26	172.13	780	*
1912453937	Slaton	Andrew	Indianapolis	IN	18	Nurse Practitioner	S	Paroxetine Hcl	Paroxetine Hcl	11	11	330	70.84		*					*
1912458845	Lazaro	Bryan	Scottsdale	AZ	4	Nurse Practitioner	S	Paroxetine Hcl	Paroxetine Hcl	26	36	1065	368.26			12	14	90.89	405	*
1912458860	Mccormack	Jenny	Sacramento	CA	6	Nurse Practitioner	S	Paroxetine Hcl	Paroxetine Hcl	22	22	615	150.27		#					*
1912900028	Jenkins	Michael	Amarillo	TX	48	Psychiatry	S	Paroxetine Hcl	Paroxetine Hcl	39	41	1230	259.96			26	28	185.78	840	*
1912900267	Hofmann	Talia	Wheat Ridge	CO	8	Physician Assistant	S	Paroxetine Hcl	Paroxetine Hcl	12	12	360	58.35			12	12	58.35	360	*
1912900291	Grow	Nathanial	Petersburg	IN	18	Family Practice	S	Paroxetine Hcl	Paroxetine Hcl	23	35.1	1051	248.67		*					*
1912900432	Gunasingham	Vyjanthanath	West Seneca	NY	36	Internal Medicine	S	Paroxetine Hcl	Paroxetine Hcl	72	150	4500	851.17	19	#					#
1912900473	Brodie	Richard	Brookline	MA	25	Internal Medicine	S	Paroxetine Hcl	Paroxetine Hcl	12	12	360	54.39			12	12	54.39	360	*
1912900648	Dalton	Timothy	Winston-Salem	NC	37	Internal Medicine	S	Paroxetine Hcl	Paroxetine Hcl	40	56	1680	545.92		#					*
1912900853	Childers	William	Lexington	KY	21	Internal Medicine	S	Paroxetine Hcl	Paroxetine Hcl	56	88	2635	639.54		#					*
1912901299	Astik	J	Warrensburg	MO	29	Internal Medicine	S	Paroxetine Hcl	Paroxetine Hcl	12	12	360	41.62			12	12	41.62	360	*
1912901521	Newsom	Sandra	Horn Lake	MS	28	Nurse Practitioner	S	Paroxetine Hcl	Paroxetine Hcl	17	31	930	302.69		#					*
1912901851	Beitzel	James	Columbia City	IN	18	Internal Medicine	S	Paroxetine Hcl	Paroxetine Hcl	51	97	2910	619.8			36	72	485.45	2160	*
1912902073	Greenman	Eric	Scottsdale	AZ	4	Psychiatry & Neurology	T	Paroxetine Hcl	Paroxetine Hcl	13	21	630	187.51		*					*
1912902362	Hohl	Kevin	Middletown	MD	24	Family Practice	S	Paroxetine Hcl	Paroxetine Hcl	14	36	1080	273.23		#					*
1912903022	Brantz	Richard	Philadelphia	PA	42	Internal Medicine	S	Paroxetine Hcl	Paroxetine Hcl	18	18	540	243.05		#					*
1912903030	Kersten	Kimberly	Newburyport	MA	25	Internal Medicine	S	Paroxetine Hcl	Paroxetine Hcl	19	39	1170	166.47		#					*
1912903139	Prechel	William	Detroit	MI	26	Family Practice	S	Paroxetine Hcl	Paroxetine Hcl	16	24.4	732	72.24		*					*
1912903188	Luking	Scott	Reidsville	NC	37	Family Practice	S	Paroxetine Hcl	Paroxetine Hcl	24	58	1740	630.02		#					*
1912903220	Voye	Thomas	Willow Grove	PA	42	Internal Medicine	S	Paroxetine Hcl	Paroxetine Hcl	46	70	2100	385.52			25	49	317.01	1470	*
1912903485	Kennedy	Philip	Duluth	GA	13	Neurology	S	Paroxetine Hcl	Paroxetine Hcl	11	15.3	459	273.17		*					*
1912903576	Mathews	Cecilia	Marianna	FL	12	Nurse Practitioner	S	Paroxetine Hcl	Paroxetine Hcl	11	19	570	123.89		*					*
1912903709	Kney	Bradford	Fall River	MA	25	Family Practice	S	Paroxetine Hcl	Paroxetine Hcl	42	72	2160	553.34		#					*
1912903741	Smith	David	Paducah	KY	21	Family Practice	S	Paroxetine Hcl	Paroxetine Hcl	30	30	900	271.09		*					*
1912903774	Ellison	Carrol	Morganton	NC	37	Obstetrics & Gynecology	S	Paroxetine Hcl	Paroxetine Hcl	37	61	1830	469.5	15		15	33	190.6	990	*
1912904202	Smart	Martin	Redmond	OR	41	Family Practice	S	Paroxetine Hcl	Paroxetine Hcl	29	45	1350	168.38		#					*
1912904236	Chaudhary	Riaz	Oregon	OH	39	Internal Medicine	S	Paroxetine Hcl	Paroxetine Hcl	13	29	870	223.29			13	29	223.29	870	*
1912904251	Vermont	Charles	Prescott	AR	5	Family Practice	S	Paroxetine Hcl	Paroxetine Hcl	27	27.3	816	227.81		#					*
1912904426	Seliger	Glenn	West Haverstraw	NY	36	Neurology	S	Paroxetine Hcl	Paroxetine Hcl	15	15	450	160.55			0	0	0	0	#
1912904657	Comas	Michael	Windber	PA	42	Family Practice	S	Paroxetine Hcl	Paroxetine Hcl	32	74	2151	299.99			32	74	299.99	2151	*
1912904913	Naidu	Ajit	Florence	AL	1	Cardiology	S	Paroxetine Hcl	Paroxetine Hcl	14	22	648	122.64		*					*
1912904988	Mendes	Manuela	Fall River	MA	25	Family Practice	S	Paroxetine Er	Paroxetine Hcl	21	21	630	2544.94			21	21	2544.94	630	*
1912904988	Mendes	Manuela	Fall River	MA	25	Family Practice	S	Paroxetine Hcl	Paroxetine Hcl	117	169	5046	1031.28	22	#					#
1912905092	Shroff	Rajesh	Hot Springs	AR	5	Cardiology	S	Paroxetine Hcl	Paroxetine Hcl	12	12	360	85.39			12	12	85.39	360	*
1912905159	Villanueva	Franklin	Ironwood	MI	26	Internal Medicine	S	Paroxetine Hcl	Paroxetine Hcl	20	42	1260	145.2			20	42	145.2	1260	*
1912905209	Mazza	Joseph	Woonsocket	RI	44	Cardiology	S	Paroxetine Hcl	Paroxetine Hcl	19	31	930	187.89		#					*
1912905464	Johnson	Mae	Dalton	GA	13	Nurse Practitioner	S	Paroxetine Hcl	Paroxetine Hcl	36	58	1740	349.47		#					*
1912905894	Luth	Janice	Moneta	VA	51	Family Practice	S	Paroxetine Hcl	Paroxetine Hcl	21	35	1030	391.43		#					*
1912905902	Leppert	Hollace	Cape Coral	FL	12	Internal Medicine	S	Paroxetine Hcl	Paroxetine Hcl	117	308.3	9249	2160.25	32	#					#
1912905985	Bennett	Ashley	Bowling Green	KY	21	Family Practice	S	Paroxetine Er	Paroxetine Hcl	13	27	810	3036.22			13	27	3036.22	810	*
1912905985	Bennett	Ashley	Bowling Green	KY	21	Family Practice	S	Paroxetine Hcl	Paroxetine Hcl	28	45	1304	765.99			28	45	765.99	1304	*
1912906017	Trites	Mary	Spring Park	MN	27	Family Practice	S	Paroxetine Hcl	Paroxetine Hcl	42	86	2580	555.14			27	65	479.42	1950	*
1912906108	Blau	Elliot	Scottsdale	AZ	4	Family Practice	S	Paroxetine Hcl	Paroxetine Hcl	17	17	510	101.9			17	17	101.9	510	*
1912906132	Sexter	Scott	Tulsa	OK	40	Family Practice	S	Paroxetine Hcl	Paroxetine Hcl	27	49	1470	511.37			27	49	511.37	1470	*
1912906421	Tidwell	Shari	Dyersburg	TN	47	Nurse Practitioner	S	Paroxetine Er	Paroxetine Hcl	20	20	600	2343.25		#					*
1912906421	Tidwell	Shari	Dyersburg	TN	47	Nurse Practitioner	S	Paroxetine Hcl	Paroxetine Hcl	35	37	1110	304.98			23	25	189.22	750	*
1912906470	Carlson	Heidi	Brookings	OR	41	Nurse Practitioner	S	Paroxetine Hcl	Paroxetine Hcl	74	90	2674	767.34			50	66	542.2	1980	*
1912906611	Winchester	Timothy	Lexington	KY	21	Internal Medicine	S	Paroxetine Hcl	Paroxetine Hcl	96	173.9	5158	1014.23	24		96	173.9	1014.23	5158		24
1912906710	Kushner	Hillary	Manhasset	NY	36	Internal Medicine	S	Paroxetine Hcl	Paroxetine Hcl	17	49.4	1482	270.11			17	49.4	270.11	1482	*
1912906918	Holley	Jeffrey	Donalsonville	GA	13	Family Practice	S	Paroxetine Hcl	Paroxetine Hcl	149	181	5430	1246.15	27		109	129	1000.79	3870	#
1912907056	Hyde	Glen	Yukon	OK	40	Internal Medicine	S	Paroxetine Hcl	Paroxetine Hcl	42	90	2700	390.9			42	90	390.9	2700	*
1912907163	Duhon	Neal	Rayne	LA	22	Family Practice	S	Paroxetine Hcl	Paroxetine Hcl	11	11	330	75.88			11	11	75.88	330	*
1912907726	Tan	Hau	San Diego	CA	6	Internal Medicine	S	Paroxetine Hcl	Paroxetine Hcl	39	39.1	1153	248.42			14	14	50.07	420	*
1912907742	Ilyaev	Stella	Rego Park	NY	36	Internal Medicine	S	Paroxetine Hcl	Paroxetine Hcl	30	36	1080	155.04			19	25	111.17	750	*
1912907825	Gazis	Sophia	Yonkers	NY	36	Internal Medicine	S	Paroxetine Hcl	Paroxetine Hcl	25	25	356	172.97		#					*
1912908005	Delorme	Robert	Hamilton	NY	36	Family Practice	S	Paroxetine Hcl	Paroxetine Hcl	35	53	1590	383.56		#					*
1912908047	Platt	Dwayne	Salisbury	PA	42	Family Practice	S	Paroxetine Hcl	Paroxetine Hcl	64	76	2280	429.55			47	59	328.44	1770	*
1912908062	Araghi	Sayeh	Fayetteville	NC	37	Physician Assistant	S	Paroxetine Hcl	Paroxetine Hcl	11	11	330	41.65		*					*
1912908070	Das	Deepak	Athens	GA	13	Sleep Medicine	S	Paroxetine Hcl	Paroxetine Hcl	15	25	750	189.02		*					*
1912908112	Cleveland	Cynthia	Rochester	MN	27	Psychiatry	S	Paroxetine Hcl	Paroxetine Hcl	24	33.3	1000	251.42			24	33.3	251.42	1000	*
1912908195	Bashant	John	Albany	NY	36	Internal Medicine	S	Paroxetine Hcl	Paroxetine Hcl	22	56	1664	265.93		#					*
1912908203	Friedell	Benjamin	Oneonta	NY	36	Family Practice	S	Paroxetine Hcl	Paroxetine Hcl	44	70	1982	609.72		#					*
1912908294	Morphy	Heather	Elizabethtown	PA	42	Family Practice	S	Paroxetine Hcl	Paroxetine Hcl	11	25	750	208.83			11	25	208.83	750	*
1912908336	Okimoto	Dean	Yorba Linda	CA	6	Family Practice	S	Paroxetine Hcl	Paroxetine Hcl	79	124	3720	855.55	16		79	124	855.55	3720		16
1912908450	Walker	Andrew	Montross	VA	51	Family Practice	S	Paroxetine Hcl	Paroxetine Hcl	54	74	2220	304.84			42	62	263.34	1860	*
1912908484	Vitacco	Kim	Farmingville	NY	36	Nurse Practitioner	S	Paroxetine Hcl	Paroxetine Hcl	25	35	1050	346.28		#					*
1912908633	Robinson	Phillip	Columbus	GA	13	Family Practice	S	Paroxetine Hcl	Paroxetine Hcl	11	15	450	227.17		*					*
1912908724	Bogar	Kevin	Garfield Heights	OH	39	Internal Medicine	S	Paroxetine Hcl	Paroxetine Hcl	69	127.2	3816	863.93	15		45	95.2	665.16	2856	#
1912908856	Mescher	David	Oxnard	CA	6	Pulmonary Disease	S	Paroxetine Hcl	Paroxetine Hcl	18	40	1140	226.12		#					*
1912908906	Jones	Sherry	Cairo	IL	17	Obstetrics & Gynecology	S	Paroxetine Hcl	Paroxetine Hcl	15	15	450	59.04		*					*
1912908914	Kozak	William	Connellsville	PA	42	Family Practice	S	Paroxetine Hcl	Paroxetine Hcl	100	122	3660	689.33	13		77	99	540.57	2970	#
1912908997	Koetje	Jennifer	Whitehall	MI	26	Physician Assistant	S	Paroxetine Hcl	Paroxetine Hcl	14	36	1080	229.53			14	36	229.53	1080	*
1912909193	Spiegel	Barry	Fayetteville	NC	37	Physician Assistant	S	Paroxetine Hcl	Paroxetine Hcl	11	23	690	192.38		*					*
1912909219	Carr	Douglas	Logan	OH	39	Family Practice	S	Paroxetine Hcl	Paroxetine Hcl	62	104	2404	842.98			16	46	348.07	1380	*
1912909268	Zochowski	Vitold	Pataskala	OH	39	Family Practice	S	Paroxetine Hcl	Paroxetine Hcl	30	72	2085	318.46			30	72	318.46	2085	*
1912909508	Blakney	Eric	Memphis	TN	47	Internal Medicine	S	Paroxetine Hcl	Paroxetine Hcl	12	14	315	49.38		*					*
1912909615	Ryabov	Yakov	Wheeling	IL	17	Internal Medicine	S	Paroxetine Hcl	Paroxetine Hcl	60	60	1716	504.92			49	49	404.8	1416	*
1912909862	Carandang	Jennifer	Avon	OH	39	Internal Medicine	S	Paroxetine Hcl	Paroxetine Hcl	50	70	1948	627.37	13		26	46	294.72	1380	*
1912909870	Marrello	Patricia	Rome	NY	36	Nurse Practitioner	S	Paroxetine Hcl	Paroxetine Hcl	37	65	1950	222.71		#					*
1912909995	Hoffman	Elizabeth	Sylvania	OH	39	Internal Medicine	S	Paroxetine Hcl	Paroxetine Hcl	34	74	2220	310.79		#					*
1912910076	Hansen	Steven	Palo Alto	CA	6	Family Practice	S	Paroxetine Hcl	Paroxetine Hcl	23	37	1110	347.89			23	37	347.89	1110	*
1912910142	Stroud	Stacey	Mt. Juliet	TN	47	Physician Assistant	S	Paroxetine Hcl	Paroxetine Hcl	24	56	1680	444.76			24	56	444.76	1680	*
1912910209	Farley	David	Franklin	NC	37	Internal Medicine	S	Paroxetine Hcl	Paroxetine Hcl	24	24	720	228.24			12	12	97.44	360	*
1912910373	Ruggiero	Gabriel	Exton	PA	42	Family Practice	S	Paroxetine Hcl	Paroxetine Hcl	86	102.2	3062	1104.07	12		63	75.2	723.95	2256	*
1912910472	Rogers	Elizabeth	Tempe	AZ	4	Nurse Practitioner	S	Paroxetine Hcl	Paroxetine Hcl	28	32	960	290.58		*					*
1912911009	Coughlin	Sean	Austin	TX	48	Internal Medicine	S	Paroxetine Hcl	Paroxetine Hcl	11	17	510	62.7			11	17	62.7	510	*
1912911090	Clark	Autumn	Springfield	MO	29	Psychiatry	S	Paroxetine Hcl	Paroxetine Hcl	50	56	1680	553.13			14	18	118.9	540	*
1912911249	Nogales	Rosalinda	Fresno	CA	6	Family Practice	S	Paroxetine Hcl	Paroxetine Hcl	75	127	3810	844.25	13		63	115	749.75	3450	#
1912911454	Darling	John	Minneapolis	MN	27	Psychiatry & Neurology	T	Paroxetine Hcl	Paroxetine Hcl	13	13	364	143.03			13	13	143.03	364	*
1912911991	Fennewald	Pamela	Gurnee	IL	17	Internal Medicine	S	Paroxetine Hcl	Paroxetine Hcl	56	126	3770	743.75	15	#					#
1912912585	Boinapally	Nivedita	Chambersburg	PA	42	Family Practice	S	Paroxetine Hcl	Paroxetine Hcl	50	76	2240	659.01			27	45	415.36	1318	*
1912913054	Koziupa	Diana	Sellersville	PA	42	Psychiatry & Neurology	T	Paroxetine Hcl	Paroxetine Hcl	48	48	1440	317.52			31	31	113.79	930	*
1912913179	Campbell	Dennis	Jackson	KY	21	Psychiatry	S	Paroxetine Hcl	Paroxetine Hcl	19	19	570	110.26		*					*
1912913260	Kravitz	Larry	Austin	TX	48	Family Practice	S	Paroxetine Hcl	Paroxetine Hcl	34	40	1200	204.64			34	40	204.64	1200	*
1912913435	Stuck	Deborah	Winnsboro	SC	45	Family Practice	S	Paroxetine Hcl	Paroxetine Hcl	185	207	2408	835.3		#					*
1912913831	Torres	Fernando	Conroe	TX	48	Psychiatry	S	Paroxetine Hcl	Paroxetine Hcl	23	27	787	258.25	13	#					*
1912914094	Starkey	Marilyn	Christopher	IL	17	Physician Assistant	S	Paroxetine Hcl	Paroxetine Hcl	28	38	1120	237.55		#					*
1912914151	Hinton	Carrie	Texarkana	TX	48	Nurse Practitioner	S	Paroxetine Hcl	Paroxetine Hcl	43	56	1680	365.84		*					*
1912914391	Martino	Juan	Arecibo	PR	72	Family Practice	S	Paroxetine Hcl	Paroxetine Hcl	39	39	1158	269.98			18	18	134.3	540	*
1912915257	Moran	Robert	Indianola	IA	19	Family Practice	S	Paroxetine Hcl	Paroxetine Hcl	25	43.2	1283	166.99			11	23	83.15	690	*
1912915380	Gaines	Peter	Modesto	CA	6	Family Practice	S	Paroxetine Hcl	Paroxetine Hcl	52	92.5	2743	538.22	11		24	46	283.21	1380	*
1912915638	Koontz	Daniel	Littleton	CO	8	Neurology	S	Paroxetine Hcl	Paroxetine Hcl	11	11	330	22			11	11	22	330	*
1912915901	Kahn-Rose	Robert	Encino	CA	6	Psychiatry	S	Paroxetine Hcl	Paroxetine Hcl	37	41	1221	244.95			13	17	117.83	500	*
1912915976	Phillips	Donald	Cedar Hill	TX	48	Internal Medicine	S	Paroxetine Hcl	Paroxetine Hcl	12	28	840	162.62			12	28	162.62	840	*
1912916024	Quadri	Syed	Elizabethtown	KY	21	Internal Medicine	S	Paroxetine Hcl	Paroxetine Hcl	78	106	3180	852.28	20		38	54	385.8	1620	*
1912916230	Yarborough	Becky	Fort Smith	AR	5	Internal Medicine	S	Paroxetine Hcl	Paroxetine Hcl	124	152	4560	1007.34	20		124	152	1007.34	4560		20
1912916990	Mcgowan	Patrick	Gresham	OR	41	Internal Medicine	S	Paroxetine Hcl	Paroxetine Hcl	66	86	2580	730.13	11	#					*
1912917063	Kemp	David	Starke	FL	12	Family Practice	S	Paroxetine Hcl	Paroxetine Hcl	25	27	810	334.59			0	0	0	0	#
1912917105	Simon	Juan	Miami	FL	12	Psychiatry & Neurology	T	Paroxetine Hcl	Paroxetine Hcl	76	90	2700	585.12	18	#					#
1912917626	Barredo	Victor	South Miami	FL	12	Neurology	S	Paroxetine Hcl	Paroxetine Hcl	22	49.5	1486	283.38			22	49.5	283.38	1486	*
1912917774	Marchildon	Michelle	Brunswick	ME	23	Physician Assistant	S	Paroxetine Hcl	Paroxetine Hcl	13	29	870	218.18			13	29	218.18	870	*
1912917998	Cuellar	James	Wentzville	MO	29	Family Practice	S	Paroxetine Hcl	Paroxetine Hcl	21	60.7	1820	449.83		#					*
1912918129	Ryan	David	Kennewick	WA	53	Family Practice	S	Paroxetine Hcl	Paroxetine Hcl	35	53	1590	234.07			24	38	165.52	1140	*
1912918301	Prem	Mary	Munster	IN	18	Internal Medicine	S	Paroxetine Hcl	Paroxetine Hcl	22	32	960	234.02		*					*
1912918343	Pribanich	Steven	Crossville	TN	47	Family Practice	S	Paroxetine Hcl	Paroxetine Hcl	54	100	3000	610.41	16	#					#
1912918376	Shah	Ali	Chicago	IL	17	Internal Medicine	S	Paroxetine Hcl	Paroxetine Hcl	40	52	1560	434.37			40	52	434.37	1560	*
1912918491	Williams	James	Trenton	TN	47	Emergency Medicine	S	Paroxetine Hcl	Paroxetine Hcl	249	301	8993	2069.88	42		210	256	1884.9	7643	#
1912918772	Johnson	Anthony	Mandan	ND	38	Family Practice	S	Paroxetine Hcl	Paroxetine Hcl	22	42	1260	275.32		#					*
1912918921	Reyes	Victor	West Hills	CA	6	Family Practice	S	Paroxetine Hcl	Paroxetine Hcl	19	47	1410	239.65			19	47	239.65	1410	*
1912918962	Heron	Kyle	Modesto	CA	6	Interventional Pain Management	S	Paroxetine Hcl	Paroxetine Hcl	11	11	330	44.15			0	0	0	0	#
1912919168	Murphy	Debora	Paragould	AR	5	Psychiatry & Neurology	T	Paroxetine Hcl	Paroxetine Hcl	15	15	450	216.93		*					*
1912919234	Warrington	James	Cleveland	MS	28	Family Practice	S	Paroxetine Hcl	Paroxetine Hcl	70	70	1303	454.94			59	59	392.33	984	*
1912919259	Jurak	Daniel	Diamond	IL	17	Family Practice	S	Paroxetine Hcl	Paroxetine Hcl	35	51	1520	484.5		#					*
1912919267	Lyerly	Walker	Arlington	VA	51	Psychiatry	S	Paroxetine Hcl	Paroxetine Hcl	28	48.4	1444	528.34		*					*
1912919291	Longdon	Marlene	Williamsville	NY	36	Nurse Practitioner	S	Paroxetine Hcl	Paroxetine Hcl	51	51	1530	308.41			12	12	82.8	360	*
1912919473	Youngblood	Todd	Spring	TX	48	Family Practice	S	Paroxetine Hcl	Paroxetine Hcl	37	97	2894	625.07			37	97	625.07	2894	*
1912919812	Hadsall	Gloria	Santa Barbara	CA	6	Internal Medicine	S	Paroxetine Hcl	Paroxetine Hcl	19	41	1152	227.77			19	41	227.77	1152	*
1912919952	Afridi	Shah	Victoria	TX	48	Internal Medicine	S	Paroxetine Er	Paroxetine Hcl	13	23	690	2223.74			13	23	2223.74	690	*
1912919952	Afridi	Shah	Victoria	TX	48	Internal Medicine	S	Paroxetine Hcl	Paroxetine Hcl	42	62	1860	440.82		#					*
1912920034	Mcnicol	Donald	Norwalk	CT	9	Internal Medicine	S	Paroxetine Hcl	Paroxetine Hcl	19	27	810	210.82			19	27	210.82	810	*
1912920125	Nitta	Douglas	Fullerton	CA	6	Family Practice	S	Paroxetine Hcl	Paroxetine Hcl	44	106	3180	416.42	14	#					#
1912920216	Palmer	Nina	Boston	MA	25	Psychiatry	S	Paroxetine Hcl	Paroxetine Hcl	20	38	1140	133.36			20	38	133.36	1140	*
1912920505	Moses	Lynda	Racine	WI	55	Internal Medicine	S	Paroxetine Hcl	Paroxetine Hcl	36	82	2460	435.65		#					*
1912920620	Oh	Cheryl	Altamonte Springs	FL	12	Family Practice	S	Paroxetine Hcl	Paroxetine Hcl	38	62	1860	373.29		#					*
1912920919	Jung	James	Los Angeles	CA	6	Internal Medicine	S	Paroxetine Hcl	Paroxetine Hcl	77	92	2760	432.86	16		77	92	432.86	2760		16
1912920950	Larue	Todd	Dade City	FL	12	Family Practice	S	Paroxetine Hcl	Paroxetine Hcl	36	56	1680	369.74			25	41	253.8	1230	*
1912921065	Cowart	Loy	Claxton	GA	13	Family Practice	S	Paroxetine Hcl	Paroxetine Hcl	23	27	810	257.81		#					*
1912921214	Calimano	Miguel	Brooklyn	NY	36	Psychiatry	S	Paroxetine Hcl	Paroxetine Hcl	26	34	1020	235.16		*					*
1912921313	Blount	Elizabeth	Silverton	OR	41	Family Practice	S	Paroxetine Hcl	Paroxetine Hcl	16	22	660	205.34			16	22	205.34	660	*
1912921453	Cousins	Karen	Baltimore	MD	24	Geriatric Medicine	S	Paroxetine Hcl	Paroxetine Hcl	27	27.2	719	497.35		#					*
1912921685	Chase	Carolyn	Ventura	CA	6	Family Practice	S	Paroxetine Hcl	Paroxetine Hcl	32	50	1500	278.14			32	50	278.14	1500	*
1912921701	Powell	Dan	San Antonio	TX	48	Family Practice	S	Paroxetine Hcl	Paroxetine Hcl	24	48	1440	428.2		#					*
1912921990	Trigo	Luis	Plano	TX	48	Internal Medicine	S	Paroxetine Hcl	Paroxetine Hcl	33	33	929	426.81			33	33	426.81	929	*
1912922451	Saleem	Mohammed	Staten Island	NY	36	Internal Medicine	S	Paroxetine Hcl	Paroxetine Hcl	11	13	380	165.83		*					*
1912922626	Schaepper	Mary	Loma Linda	CA	6	Psychiatry & Neurology	T	Paroxetine Hcl	Paroxetine Hcl	42	42.5	1218	386.34			25	25.5	237.34	758	*
1912922774	Bishop	Jeanne	Syracuse	NY	36	Internal Medicine	S	Paroxetine Hcl	Paroxetine Hcl	12	12	278	60.66			12	12	60.66	278	*
1912922816	Judd	Bonnie	Waverly	TN	47	Nurse Practitioner	S	Paroxetine Hcl	Paroxetine Hcl	13	23	690	128		*					*
1912922840	Parra	Gustavo	San Jose	CA	6	Family Practice	S	Paroxetine Hcl	Paroxetine Hcl	16	36	1080	124.63			16	36	124.63	1080	*
1912922923	Tschetter	Kevin	Sandy	UT	49	Internal Medicine	S	Paroxetine Hcl	Paroxetine Hcl	140	214	6329	1880.34	24		115	187	1593.73	5531	#
1912923004	Lewis	Nathan	Pasadena	CA	6	Internal Medicine	S	Paroxetine Hcl	Paroxetine Hcl	15	21	630	117.02			15	21	117.02	630	*
1912923012	Klos	Kevin	Tulsa	OK	40	Neurology	S	Paroxetine Hcl	Paroxetine Hcl	17	23	690	284.02		#					*
1912923129	Fairchild	Linda	Bellevue	WA	53	Internal Medicine	S	Paroxetine Hcl	Paroxetine Hcl	19	57	1710	368.46			19	57	368.46	1710	*
1912923541	Obayashi	Mikio	Roy	UT	49	Family Practice	S	Paroxetine Hcl	Paroxetine Hcl	36	72	2133	423.57			12	36	142.07	1080	*
1912924416	Betancourt	Marta	Hialeah	FL	12	Family Practice	S	Paroxetine Hcl	Paroxetine Hcl	68	170	5100	399.19	36		68	170	399.19	5100		36
1912924515	Bernhard	Mark	Fort Worth	TX	48	Family Practice	S	Paroxetine Hcl	Paroxetine Hcl	26	52	1533	602.24		#					*
1912924895	Toaz	Lynn	Ionia	MI	26	Family Practice	S	Paroxetine Hcl	Paroxetine Hcl	47	73	2154	388.64			34	54	294.62	1584	*
1912924895	Toaz	Lynn	Ionia	MI	26	Family Practice	S	Paxil	Paroxetine Hcl	14	14.6	353	8161.58			0	0	0	0	#
1912925207	Hawkins	Richard	Tacoma	WA	53	Family Practice	S	Paroxetine Hcl	Paroxetine Hcl	14	28	840	191.63		#					*
1912925538	Wilcox	Eric	New Port Richey	FL	12	Physician Assistant	S	Paroxetine Hcl	Paroxetine Hcl	18	30	892	188.73			18	30	188.73	892	*
1912926486	Kennedy	Karen	Grand Rapids	MI	26	Family Practice	S	Paroxetine Hcl	Paroxetine Hcl	18	36	1080	227.14			0	0	0	0	#
1912926502	Khan	Uzma	Shafter	CA	6	Psychiatry & Neurology	T	Paroxetine Hcl	Paroxetine Hcl	20	52.3	1525	584.59		*					*
1912926510	Gupta	Saurabh	Madison Heights	MI	26	Internal Medicine	S	Paroxetine Hcl	Paroxetine Hcl	16	16	471	70.83		*					*
1912926544	Williamson	Christie	Lancaster	SC	45	Psychiatry	S	Paroxetine Hcl	Paroxetine Hcl	59	63	1881	459.01	12		18	18	107.5	540	*
1912926791	Donovan	Daniel	Franklin	WI	55	Family Practice	S	Paroxetine Hcl	Paroxetine Hcl	18	32	960	257.75		*					*
1912927658	Aggarwal	Sanjay	New Haven	CT	9	Internal Medicine	S	Paroxetine Hcl	Paroxetine Hcl	19	27	794	165.66		#					*
1912928177	Barrak	Bechara	Hartford	CT	9	Internal Medicine	S	Paroxetine Hcl	Paroxetine Hcl	95	149.8	4493	1733.13	16		64	118.8	1118.83	3563	#
1912928912	Mcrae	Lorraine	Savannah	GA	13	Family Practice	S	Paroxetine Hcl	Paroxetine Hcl	11	31	930	263.86			11	31	263.86	930	*
1912929068	Fagan	David	Valley	AL	1	Family Practice	S	Paroxetine Hcl	Paroxetine Hcl	89	115.1	3361	747	15	#					#
1912929274	Wong	Raymond	Loma Linda	CA	6	Internal Medicine	S	Paroxetine Hcl	Paroxetine Hcl	39	80	2400	780.83			27	68	654.63	2040	*
1912929357	Jarstad	Valerie	Oakdale	MN	27	Family Practice	S	Paroxetine Hcl	Paroxetine Hcl	28	46	1354	294.73		#					*
1912929928	Fisher	James	Lewiston	ID	16	Internal Medicine	S	Paroxetine Hcl	Paroxetine Hcl	68	131.1	3918	976.15	15		68	131.1	976.15	3918		15
1912930009	Wysong	Brian	Belmont	NC	37	Family Practice	S	Paroxetine Hcl	Paroxetine Hcl	35	55	1650	345.59		#					*
1912930108	Gendelsman	Inna	Lutherville	MD	24	Internal Medicine	S	Paroxetine Hcl	Paroxetine Hcl	17	51	1530	257.18			17	51	257.18	1530	*
1912930850	Rundell	Kristen	Columbus	OH	39	Family Practice	S	Paroxetine Hcl	Paroxetine Hcl	12	13	390	341.57			12	13	341.57	390	*
1912930884	Epstein	Sara	Glendale	CA	6	Psychiatry	S	Paroxetine Hcl	Paroxetine Hcl	145	149	4431	1168.89	18		24	24	228.5	712	*
1912930975	Borhani	Hesamodin	Trenton	MO	29	Internal Medicine	S	Paroxetine Hcl	Paroxetine Hcl	82	146	4380	705.94	18	#					#
1912931056	Coriell	Randall	Highland	CA	6	Family Practice	S	Paroxetine Hcl	Paroxetine Hcl	35	51	1530	590.1			35	51	590.1	1530	*
1912931098	Peters	Alan	Sonora	CA	6	Psychiatry	S	Paroxetine Hcl	Paroxetine Hcl	34	34	1020	145.17			0	0	0	0	#
1912931486	West	Gerald	Fort Mohave	AZ	4	Family Practice	S	Paroxetine Hcl	Paroxetine Hcl	14	42	1260	252.58		*					*
1912931874	Khan	Saeeduddin	Baltimore	MD	24	Geriatric Medicine	S	Paroxetine Hcl	Paroxetine Hcl	13	13	345	90.74			13	13	90.74	345	*
1912931882	Davis	Lynn	Chester	VA	51	Family Practice	S	Paroxetine Hcl	Paroxetine Hcl	15	29	870	212.55		*					*
1912932039	Pittman	Nicci	Lexington	KY	21	Family Practice	S	Paroxetine Hcl	Paroxetine Hcl	54	66	1980	420.55			39	49	362.54	1470	*
1912932237	Moondra	Mahesh	Salisbury	MD	24	Internal Medicine	S	Paroxetine Hcl	Paroxetine Hcl	57	65	1927	647.62		#					*
1912932617	Sharp	Rhonda	Lagrange	IN	18	Family Practice	S	Paroxetine Hcl	Paroxetine Hcl	16	24	720	134.6		#					*
1912932930	Carter	Don	Searcy	AR	5	Family Practice	S	Paroxetine Hcl	Paroxetine Hcl	21	21	630	83.65		*					*
1912933128	Killip	Shersten	Florence	MA	25	Family Practice	S	Paroxetine Hcl	Paroxetine Hcl	43	77	2310	417.43		#					*
1912933151	Tackett	Chandos	Huntington	WV	54	Family Practice	S	Paroxetine Er	Paroxetine Hcl	25	35	1050	4241.85			13	23	2891.01	690	*
1912933151	Tackett	Chandos	Huntington	WV	54	Family Practice	S	Paroxetine Hcl	Paroxetine Hcl	82	104	3120	710.32	11		70	92	668.82	2760	*
1912933284	Mccoig	Edward	Kingwood	TX	48	Internal Medicine	S	Paroxetine Hcl	Paroxetine Hcl	32	67	2010	345.04	12		32	67	345.04	2010		12
1912933516	Modjeski	Nicholas	Winona	MN	27	Family Practice	S	Paroxetine Hcl	Paroxetine Hcl	16	34	1003	186.36			16	34	186.36	1003	*
1912933656	Klughaupt	Stanley	Belleville	NJ	34	Internal Medicine	S	Paroxetine Hcl	Paroxetine Hcl	18	54	1620	451.81			18	54	451.81	1620	*
1912934209	Cowley	Larry	Apache Junction	AZ	4	Psychiatry	S	Paroxetine Hcl	Paroxetine Hcl	38	39	1165	216.39			15	16	68.01	480	*
1912934340	Ramesh	Thimmiah	Wyandotte	MI	26	Internal Medicine	S	Paroxetine Hcl	Paroxetine Hcl	29	35	1050	184.56			12	18	135.79	540	*
1912934480	Jensen	Debby	Rapid City	SD	46	Nurse Practitioner	S	Paroxetine Hcl	Paroxetine Hcl	20	60	1800	264.46			20	60	264.46	1800	*
1912934647	Grewal	Diddarjit	Rochester	NY	36	Internal Medicine	S	Paroxetine Hcl	Paroxetine Hcl	20	58	1740	255.43		#					*
1912934712	Pulley	Darren	Rochester	NY	36	Internal Medicine	S	Paroxetine Hcl	Paroxetine Hcl	22	56	1680	195			22	56	195	1680	*
1912934753	Rojas	Antonio	Cincinnati	OH	39	Internal Medicine	S	Paroxetine Hcl	Paroxetine Hcl	21	38	1140	340.37		#					*
1912934928	Nutis	Dinorah	El Paso	TX	48	Internal Medicine	S	Paroxetine Hcl	Paroxetine Hcl	118	289.9	8695	1951.69	37		102	255.9	1694.73	7675	#
1912934985	Elizondo	Jose	Chicago	IL	17	Family Practice	S	Paroxetine Hcl	Paroxetine Hcl	13	13	390	77.85			13	13	77.85	390	*
1912935016	Hadden	Laura	West Burlington	IA	19	Family Practice	S	Paroxetine Hcl	Paroxetine Hcl	51	107	3210	817.8	12	#					#
1912935180	Yang	Ken	Clinton	NC	37	Family Practice	S	Paroxetine Hcl	Paroxetine Hcl	19	38.1	1129	183.81		#					*
1912935396	Lieb	Gary	Camarillo	CA	6	Internal Medicine	S	Paroxetine Hcl	Paroxetine Hcl	46	112.3	3370	604.79	13		46	112.3	604.79	3370		13
1912935453	Morris	William	Columbus	OH	39	Family Practice	S	Paroxetine Hcl	Paroxetine Hcl	70	150	4440	1015.6	16	#					#
1912935545	Nimeth	Brent	Mount Vernon	OH	39	Family Practice	S	Paroxetine Hcl	Paroxetine Hcl	53	69	1843	511.09			24	40	313.04	1115	*
1912935586	Horsley	Cheryl	Turlock	CA	6	Internal Medicine	S	Paroxetine Hcl	Paroxetine Hcl	22	46	1380	344.33			22	46	344.33	1380	*
1912935727	Bell	Don	Coushatta	LA	22	Family Practice	S	Paroxetine Hcl	Paroxetine Hcl	33	48	1440	269.31		#					*
1912935867	Holmes	Jeremy	Kalkaska	MI	26	Family Practice	S	Paroxetine Hcl	Paroxetine Hcl	15	39	1150	202.73			15	39	202.73	1150	*
1912935990	Miloy	David	Kerrville	TX	48	Internal Medicine	S	Paroxetine Hcl	Paroxetine Hcl	19	53	1544	325.23			19	53	325.23	1544	*
1912936154	Port	John	Midlothian	VA	51	Internal Medicine	S	Paroxetine Hcl	Paroxetine Hcl	26	60	1800	487.01		#					*
1912936329	Akkerman	Dave	Fargo	ND	38	Family Practice	S	Paroxetine Hcl	Paroxetine Hcl	38	79.7	2119	289.07			38	79.7	289.07	2119	*
1912936428	Schaffhausen	John	Maple Grove	MN	27	Family Practice	S	Paroxetine Hcl	Paroxetine Hcl	18	49	1470	195.28			18	49	195.28	1470	*
1912936527	Ensberg	Mark	Lansing	MI	26	Internal Medicine	S	Paroxetine Hcl	Paroxetine Hcl	17	17	183	236.36			17	17	236.36	183	*
1912936675	Valasareddi	Lalasa	Brooklyn	NY	36	Internal Medicine	S	Paroxetine Hcl	Paroxetine Hcl	14	14	420	255.01			14	14	255.01	420	*
1912936808	Isber	Jamal	La Follette	TN	47	Internal Medicine	S	Paroxetine Hcl	Paroxetine Hcl	58	76	2264	474.62			58	76	474.62	2264	*
1912936915	Sypek	Darius	Seaford	DE	10	Internal Medicine	S	Paroxetine Hcl	Paroxetine Hcl	28	76	2280	377.09			28	76	377.09	2280	*
1912937012	Aguiar	Luis	Hialeah	FL	12	Internal Medicine	S	Paroxetine Hcl	Paroxetine Hcl	41	59	1770	505.49			41	59	505.49	1770	*
1912937467	Santos Montes	Noel	Camuy	PR	72	Internal Medicine	S	Paroxetine Hcl	Paroxetine Hcl	113	183	5490	1020.24	28		89	151	799.04	4530	#
1912937491	Chou	David	Daly City	CA	6	Psychiatry	S	Paroxetine Hcl	Paroxetine Hcl	13	41	1230	326.16			13	41	326.16	1230	*
1912937723	Gay	Amanda	Canby	OR	41	Family Practice	S	Paroxetine Cr	Paroxetine Hcl	20	20	600	2318.19			20	20	2318.19	600	*
1912937723	Gay	Amanda	Canby	OR	41	Family Practice	S	Paroxetine Hcl	Paroxetine Hcl	15	23	690	129			15	23	129	690	*
1912937764	Mirabile	Charles	Princeton	WV	54	Internal Medicine	S	Paroxetine Hcl	Paroxetine Hcl	66	66	1847	886.3			49	49	711.53	1375	*
1912938192	Lyle	Lurton	Clintwood	VA	51	Family Practice	S	Paroxetine Hcl	Paroxetine Hcl	12	12	360	65.63		*					*
1912938234	Vance	Jason	Paradise	CA	6	Family Practice	S	Paroxetine Hcl	Paroxetine Hcl	78	132.1	3911	986.68	15		78	132.1	986.68	3911		15
1912938283	Lowell	Carlos	Sandusky	OH	39	Psychiatry	S	Paroxetine Hcl	Paroxetine Hcl	27	41	1185	386.75			15	29	324.73	825	*
1912938549	Brainard	Karen	Bradenton	FL	12	Family Practice	S	Paroxetine Hcl	Paroxetine Hcl	17	45	1350	239.85		#					*
1912938671	Kudryk	Alexander	Bridgewater	NJ	34	Internal Medicine	S	Paroxetine Hcl	Paroxetine Hcl	36	40	1144	382.12			36	40	382.12	1144	*
1912939075	Mcclaflin	Richard	Santa Maria	CA	6	Emergency Medicine	S	Paroxetine Hcl	Paroxetine Hcl	12	12.2	365	63.02			12	12.2	63.02	365	*
1912939828	Salazar	Robert	Heber City	UT	49	Physician Assistant	S	Paroxetine Hcl	Paroxetine Hcl	11	21	630	81.17			11	21	81.17	630	*
1912939968	Stello	Brian	Allentown	PA	42	Family Practice	S	Paroxetine Hcl	Paroxetine Hcl	24	50	1500	323.71			13	39	268.37	1170	*
1912939984	Hymanson	Michael	Woodbridge	NJ	34	Gastroenterology	S	Paroxetine Hcl	Paroxetine Hcl	19	39	1170	354.32			19	39	354.32	1170	*
1912940032	Patel	Ashok	Runnemede	NJ	34	Internal Medicine	S	Paroxetine Hcl	Paroxetine Hcl	34	44	1019	298.02			34	44	298.02	1019	*
1912940040	Smith	Michael	Walterboro	SC	45	Family Practice	S	Paroxetine Hcl	Paroxetine Hcl	66	90	2694	561.25	13		49	65	372.62	1950	*
1912940123	Shahab	Syed	Brighton	MI	26	Internal Medicine	S	Paroxetine Hcl	Paroxetine Hcl	25	65	1948	299.87			25	65	299.87	1948	*
1912940214	Matala-Sullivan	Maria	Hamburg	NY	36	Family Practice	S	Paroxetine Hcl	Paroxetine Hcl	20	34	1020	378.19		#					*
1912940552	Anderson	Elizabeth	Evanston	IL	17	Internal Medicine	S	Paroxetine Hcl	Paroxetine Hcl	27	33.3	901	356.54		#					*
1912940586	Gettys	James	Travelers Rest	SC	45	Family Practice	S	Paroxetine Hcl	Paroxetine Hcl	49	89	2652	640.48	11		30	62	408.72	1842	*
1912940628	Borodulin	Tatyana	Campbell	CA	6	Family Practice	S	Paroxetine Hcl	Paroxetine Hcl	51	105.2	3155	685.65	13	#					#
1912941006	Davis	Claudette	Hackleburg	AL	1	Nurse Practitioner	S	Paroxetine Hcl	Paroxetine Hcl	17	21	630	161.73		*					*
1912941477	Alsaadi	Ali	Southfield	MI	26	Internal Medicine	S	Paroxetine Hcl	Paroxetine Hcl	26	26	706	385.6			15	15	208.47	376	*
1912941824	Yam	Ving	Escondido	CA	6	Family Practice	S	Paroxetine Hcl	Paroxetine Hcl	104	111.2	3156	1192.55	14		90	97	1051.37	2734	#
1912941857	Hunter	Teri	Knoxville	TN	47	Family Practice	S	Paroxetine Hcl	Paroxetine Hcl	25	39	1170	1007.03		*					*
1912941873	Cantu	Dennis	Laredo	TX	48	Internal Medicine	S	Paroxetine Hcl	Paroxetine Hcl	181	197	5879	1240.56	43		129	143	989.38	4259		31
1912941873	Cantu	Dennis	Laredo	TX	48	Internal Medicine	S	Paxil Cr	Paroxetine Hcl	11	11	330	1985.82			11	11	1985.82	330	*
1912941899	Collum	Robert	Denville	NJ	34	Internal Medicine	S	Paroxetine Hcl	Paroxetine Hcl	21	39	1106	299.5		#					*
1912941915	Murthy	Kris	Charleston	WV	54	Neurology	S	Paroxetine Hcl	Paroxetine Hcl	15	15	450	129.75			0	0	0	0	#
1912942566	Swanson	Darren	Fosston	MN	27	Family Practice	S	Paroxetine Hcl	Paroxetine Hcl	44	90.1	2700	673.63	11		44	90.1	673.63	2700		11
1912942624	Shnaydman	Eduard	Jackson Heights	NY	36	Family Practice	S	Paroxetine Hcl	Paroxetine Hcl	18	28	840	266.65			18	28	266.65	840	*
1912942707	Sedlak	Thomas	Baltimore	MD	24	Psychiatry	S	Paroxetine Hcl	Paroxetine Hcl	12	12	360	149.61			0	0	0	0	#
1912942764	Spotloe	Karen	Belington	WV	54	Physician Assistant	S	Paroxetine Hcl	Paroxetine Hcl	59	101	3030	376.89	11		43	75	296.77	2250	*
1912942939	Pavlick	Geno	Pittsburgh	PA	42	Family Practice	S	Paroxetine Hcl	Paroxetine Hcl	97	173	5159	1316.22	26		78	150	1052.56	4469	#
1912943267	Mohan	Chander	Cuyahoga Falls	OH	39	Psychiatry	S	Paroxetine Hcl	Paroxetine Hcl	36	75.5	2133	747.27		#					*
1912943374	Yparraguirre	Alice	Phoenix	AZ	4	Nurse Practitioner	S	Paroxetine Hcl	Paroxetine Hcl	11	13	357	134.99			11	13	134.99	357	*
1912943838	Luckey	Gerald	David City	NE	31	Family Practice	S	Paroxetine Hcl	Paroxetine Hcl	16	22	601	84.14			16	22	84.14	601	*
1912943986	Dedania	Kishorkumar	Bethlehem	PA	42	Psychiatry & Neurology	T	Paroxetine Hcl	Paroxetine Hcl	222	234.2	6971	1792.77	25		93	93	915.8	2790	*
1912944083	Harding-Marin	Eastlyn	Ellenwood	GA	13	Family Practice	S	Paroxetine Hcl	Paroxetine Hcl	12	14	418	119.16		*					*
1912944349	Poon	Thaw	Baltimore	MD	24	Internal Medicine	S	Paroxetine Hcl	Paroxetine Hcl	34	92	2760	484.01	12	#					*
1912944414	Yanni	Penelope	Woonsocket	RI	44	Psychiatry	S	Paroxetine Hcl	Paroxetine Hcl	48	63	1890	431.13			27	31	134.22	930	*
1912944620	Busch	Gerald	Bellaire	TX	48	Psychiatry	S	Paroxetine Hcl	Paroxetine Hcl	47	49	1440	490.24			0	0	0	0	#
1912944737	Scaddan	Paul	Sebewaing	MI	26	Family Practice	S	Paroxetine Hcl	Paroxetine Hcl	37	107.5	3225	648.6	14	#					#
1912945049	Ringwald	Ronald	Spencerville	OH	39	Family Practice	S	Paroxetine Hcl	Paroxetine Hcl	74	130	3900	1005.26	12	#					#
1912945197	Roy	Sanat	Lincoln	NE	31	Psychiatry	S	Paroxetine Hcl	Paroxetine Hcl	13	13	337	87.38		#					*
1912945619	Valenti	Mark	Redmond	OR	41	Family Practice	S	Paroxetine Hcl	Paroxetine Hcl	26	56	1680	381.7			26	56	381.7	1680	*
1912945841	Partee	Peter	Laurens	SC	45	Family Practice	S	Paroxetine Hcl	Paroxetine Hcl	30	34	1020	208.78		#					*
1912946146	Rivera	Emmanuel	Cincinnati	OH	39	Geriatric Medicine	S	Paroxetine Hcl	Paroxetine Hcl	114	114	3074	1488.31	16		103	103	1245.46	2864	#
1912946211	Riquetti	Peter	New Port Richey	FL	12	Family Practice	S	Paroxetine Hcl	Paroxetine Hcl	53	138.8	4164	863.42	13		33	98.8	541.94	2964	*
1912946377	Flake	Zachary	Loveland	CO	8	Family Practice	S	Paroxetine Hcl	Paroxetine Hcl	24	72	2160	392.16			24	72	392.16	2160	*
1912946450	Pace	Mary	Tupelo	MS	28	Internal Medicine	S	Paroxetine Hcl	Paroxetine Hcl	42	86	2556	381.81		#					*
1912946518	Frankel	Eric	Pittsburgh	PA	42	Family Practice	S	Paroxetine Hcl	Paroxetine Hcl	17	39.1	1172	388.06			17	39.1	388.06	1172	*
1912946617	Caruso	John	Loysville	PA	42	Family Practice	S	Paroxetine Hcl	Paroxetine Hcl	36	44	1320	329.29			24	32	185.23	960	*
1912946864	Boxerman	Heather	Sharon	MA	25	Internal Medicine	S	Paroxetine Hcl	Paroxetine Hcl	27	55	1650	497.63			27	55	497.63	1650	*
1912947029	Rosengarten	Herbert	Cream Ridge	NJ	34	Internal Medicine	S	Paroxetine Hcl	Paroxetine Hcl	15	37	1110	320.24		*					*
1912947169	Smith	Stacey	Sullivan	IN	18	Nurse Practitioner	S	Paroxetine Hcl	Paroxetine Hcl	16	18	526	108.96		*					*
1912947318	Bess	Jennifer	Nashville	TN	47	Internal Medicine	S	Paroxetine Hcl	Paroxetine Hcl	19	57	1710	218.11			19	57	218.11	1710	*
1912947326	Burton	Frederick	Macon	GA	13	Emergency Medicine	S	Paroxetine Hcl	Paroxetine Hcl	128	144	1928	1322.75			116	116	1066.7	1088	*
1912947334	Burgin	Heather	Salem	OR	41	Internal Medicine	S	Paroxetine Hcl	Paroxetine Hcl	50	94	2804	558.31	13		33	75	424.15	2250	*
1912947987	Lynch	Michael	Buffalo	NY	36	Psychiatry & Neurology	T	Paroxetine Er	Paroxetine Hcl	11	11	330	1168.43			11	11	1168.43	330	*
1912948019	Wilson	Samuel	Hesperia	CA	6	Emergency Medicine	S	Paroxetine Hcl	Paroxetine Hcl	35	81	2425	1329.85			22	46	281.59	1375	*
1912948753	Lee	Jeanette	Binghamton	NY	36	Nurse Practitioner	S	Paroxetine Hcl	Paroxetine Hcl	18	18	517	67.13			0	0	0	0	#
1912948985	Short	Jason	Bellingham	WA	53	Family Practice	S	Paroxetine Hcl	Paroxetine Hcl	13	39	1170	136.71			13	39	136.71	1170	*
1912949009	Buckwalter	Eric	Lancaster	PA	42	Physician Assistant	S	Paroxetine Hcl	Paroxetine Hcl	135	139.4	4111	1816.17	19		52	52.1	702.35	1555	*
1912949777	Rymland	Emily	San Rafael	CA	6	Nurse Practitioner	S	Paroxetine Hcl	Paroxetine Hcl	25	25	679	142.9		#					*
1912949801	Johnson	Susan	West Branch	MI	26	Nurse Practitioner	S	Paroxetine Hcl	Paroxetine Hcl	103	219	6548	1113.96	31	#					#
1912949918	Grimm	John	Harrison	OH	39	Internal Medicine	S	Paroxetine Hcl	Paroxetine Hcl	55	91	2730	766.18	12	#					*
1912949991	Brinkman	Anne	Lewis Center	OH	39	Family Practice	S	Paroxetine Hcl	Paroxetine Hcl	13	23.2	694	132.4		*					*
1912950205	Cafaro	James	Waterloo	IA	19	Pulmonary Disease	S	Paroxetine Hcl	Paroxetine Hcl	15	21.5	632	180.46			15	21.5	180.46	632	*
1912950361	Masood	Naghmana	Tiffin	OH	39	Family Practice	S	Paroxetine Hcl	Paroxetine Hcl	15	15	450	80.79		*					*
1912950593	Larouche	Monique	Durham	NH	33	Family Practice	S	Paroxetine Hcl	Paroxetine Hcl	35	43	1290	348.3			35	43	348.3	1290	*
1912950858	Ratsenberg	Dmitriy	Brooklyn	NY	36	Internal Medicine	S	Paroxetine Hcl	Paroxetine Hcl	60	90	2700	588.26			60	90	588.26	2700	*
1912950965	Pesikoff	Richard	Houston	TX	48	Psychiatry & Neurology	T	Paroxetine Hcl	Paroxetine Hcl	60	74	2220	619.98			60	74	619.98	2220	*
1912951310	Moeller	Amy	Perkasie	PA	42	Family Practice	S	Paroxetine Hcl	Paroxetine Hcl	64	90	2648	745.37			36	62	529.45	1860	*
1912951500	Soundappan	Appavuchetty	Perry	GA	13	Internal Medicine	S	Paroxetine Hcl	Paroxetine Hcl	165	186	3349	1248.38	12	#					*
1912951872	Wilborne	Cynthia	Danville	VA	51	Nurse Practitioner	S	Paroxetine Hcl	Paroxetine Hcl	16	36	1080	214.46			16	36	214.46	1080	*
1912952151	Mokfi	Shaya	Mishawaka	IN	18	Internal Medicine	S	Paroxetine Hcl	Paroxetine Hcl	57	91	2707	855.61	16		44	76	672.66	2267	#
1912952177	John	Sunil	Knoxville	TN	47	Internal Medicine	S	Paroxetine Hcl	Paroxetine Hcl	42	74	2220	479.76	11	#					*
1912952243	Nisbeth	Heather	Southbury	CT	9	Internal Medicine	S	Paroxetine Hcl	Paroxetine Hcl	26	52	1560	524.9			26	52	524.9	1560	*
1912952292	Avison	Aimee	Polson	MT	30	Physician Assistant	S	Paroxetine Hcl	Paroxetine Hcl	18	25.7	762	283.74		#					*
1912952508	Lee	Cynthia	Erwin	NC	37	Nurse Practitioner	S	Paroxetine Hcl	Paroxetine Hcl	47	65	1950	474.76			23	35	249.31	1050	*
1912952524	Chiang	Larry	Escandido	CA	6	Internal Medicine	S	Paroxetine Hcl	Paroxetine Hcl	11	33	990	272.28			11	33	272.28	990	*
1912952847	Armitage	Mark	Wilmington	NC	37	Family Practice	S	Paroxetine Hcl	Paroxetine Hcl	70	82	2460	554.57	13	#					*
1912952912	Lastra	Frank	New Port Richey	FL	12	Family Practice	S	Paroxetine Hcl	Paroxetine Hcl	17	49	1470	322		#					*
1912953068	Glaubiger	Carol	Emerson	NJ	34	Internal Medicine	S	Paroxetine Hcl	Paroxetine Hcl	14	42	1260	417.07			14	42	417.07	1260	*
1912953316	Agarwal	Sangita	Dover	NH	33	Family Practice	S	Paroxetine Hcl	Paroxetine Hcl	12	20	600	169.59		#					*
1912953472	Butman	Abdul	Dayton	OH	39	Internal Medicine	S	Paroxetine Hcl	Paroxetine Hcl	67	107	3210	780.99	13	#					#
1912953605	Moynihan	Susan	Marblehead	MA	25	Internal Medicine	S	Paroxetine Hcl	Paroxetine Hcl	39	79	2370	303.13	14		39	79	303.13	2370		14
1912954009	Polepalle	Sapan	Bronx	NY	36	Urology	S	Paroxetine Hcl	Paroxetine Hcl	13	13	260	32.76			0	0	0	0	#
1912954017	Mcgown	Andrew	Milwaukee	WI	55	Internal Medicine	S	Paroxetine Hcl	Paroxetine Hcl	19	35	1050	227.22			19	35	227.22	1050	*
1912954611	Liaw	William	Newtonville	MA	25	Internal Medicine	S	Paroxetine Hcl	Paroxetine Hcl	13	21	630	89.96		#					*
1912954660	Nadjafi	Morteza	Orlando	FL	12	Psychiatry	S	Paroxetine Hcl	Paroxetine Hcl	37	61.5	1845	391.55		*					*
1912954835	Ewing	Willie	Lemoore	CA	6	Family Practice	S	Paroxetine Hcl	Paroxetine Hcl	19	19	570	111.44			19	19	111.44	570	*
1912955147	Lane	Thomas	Monroeville	AL	1	Internal Medicine	S	Paroxetine Hcl	Paroxetine Hcl	20	20	600	219.93			20	20	219.93	600	*
1912955758	Edmands	Christopher	Parkersburg	WV	54	Family Practice	S	Paroxetine Hcl	Paroxetine Hcl	22	56	1680	318.32		#					*
1912956194	Klingner	Susan	Fort Collins	CO	8	Family Practice	S	Paroxetine Hcl	Paroxetine Hcl	16	22	644	229.74			16	22	229.74	644	*
1912956301	Alexander	Robert	Massapequa	NY	36	Internal Medicine	S	Paroxetine Hcl	Paroxetine Hcl	25	39	1170	438.31			11	17	144.37	510	*
1912956384	Pena	Eduardo	Riviera Beach	FL	12	Psychiatry & Neurology	T	Paroxetine Hcl	Paroxetine Hcl	14	23.8	687	223.13		*					*
1912956418	Tamaskar	Ranjit	Willoughby	OH	39	Internal Medicine	S	Paroxetine Hcl	Paroxetine Hcl	74	133.8	4014	1025.49	12	#					#
1912956434	Dorio	Eugene	Valencia	CA	6	Internal Medicine	S	Paroxetine Hcl	Paroxetine Hcl	12	12	337	102.99			0	0	0	0	#
1912956442	Naeem	Asma	Yonkers	NY	36	Internal Medicine	S	Paroxetine Hcl	Paroxetine Hcl	28	53	1590	276.32			28	53	276.32	1590	*
1912956491	Lim	Alice	Houston	TX	48	Family Practice	S	Paroxetine Hcl	Paroxetine Hcl	17	27	810	174.45			17	27	174.45	810	*
1912956525	El Asmar	Imad	Los Angeles	CA	6	Internal Medicine	S	Paroxetine Hcl	Paroxetine Hcl	17	25	750	191.99			17	25	191.99	750	*
1912956590	Gabrielson	Glen	Dothan	AL	1	Family Practice	S	Paroxetine Hcl	Paroxetine Hcl	81	191	5730	901.98	23		55	133	563.78	3990	#
1912956798	Becker	Brian	North Aurora	IL	17	Family Practice	S	Paroxetine Hcl	Paroxetine Hcl	138	144.5	3853	1253.97	16		125	131.5	1208.21	3463	#
1912956855	Im	Tae-Woong	Temecula	CA	6	Family Practice	S	Paroxetine Hcl	Paroxetine Hcl	17	33	990	223.3			17	33	223.3	990	*
1912956897	Guempel	Ulrike	Corvallis	OR	41	Internal Medicine	S	Paroxetine Hcl	Paroxetine Hcl	56	128	3840	805.76	16	#					#
1912957069	Chappelle	Cathra	Portland	ME	23	Family Practice	S	Paroxetine Hcl	Paroxetine Hcl	14	42	1260	344.11		#					*
1912957176	Armistead	Thomas	Chicago	IL	17	Psychiatry & Neurology	T	Paroxetine Hcl	Paroxetine Hcl	28	28	806	141.5		#					*
1912957416	Hilburn	David	Patterson	CA	6	Family Practice	S	Paroxetine Hcl	Paroxetine Hcl	55	71	2130	502.58			42	58	433.58	1740	*
1912957788	Ackerman-Raphael	Rebecca	Kingston	NY	36	Psychiatry	S	Paroxetine Hcl	Paroxetine Hcl	46	52	1560	244.98			33	39	213.1	1170	*
1912957820	Shinn	Mary	Fayetteville	AR	5	Geriatric Medicine	S	Paroxetine Hcl	Paroxetine Hcl	55	125	3750	618.42	14		55	125	618.42	3750		14
1912957937	Shipley	James	Elizabethton	TN	47	Family Practice	S	Paroxetine Hcl	Paroxetine Hcl	36	72	2160	426.17		#					*
1912958018	Meyer	Tracy	Clifton Springs	NY	36	Nurse Practitioner	S	Paroxetine Hcl	Paroxetine Hcl	27	35	1050	277.78		#					*
1912958307	Chan	Virgilio	Greenwood	IN	18	Physical Medicine and Rehabilitation	S	Paroxetine Hcl	Paroxetine Hcl	12	12	360	48			12	12	48	360	*
1912958331	Mast	David	Duluth	MN	27	Internal Medicine	S	Paroxetine Hcl	Paroxetine Hcl	14	38	1117	181.5			14	38	181.5	1117	*
1912958554	Toms	Elizabeth	Hopkinsville	KY	21	Internal Medicine	S	Paroxetine Hcl	Paroxetine Hcl	115	163	3665	1404.03	11		83	131	1157.25	3300	*
1912958570	Kostenblatt	Susan	Schnecksville	PA	42	Family Practice	S	Paroxetine Hcl	Paroxetine Hcl	18	32	960	226.24			18	32	226.24	960	*
1912958786	Sawan	Ziad	Apple Valley	CA	6	General Practice	S	Paroxetine Hcl	Paroxetine Hcl	33	79	2370	365.29			19	55	299.57	1650	*
1912959073	Kalokoh Md	Ismail	Washington	DC	11	Internal Medicine	S	Paroxetine Hcl	Paroxetine Hcl	24	24.5	730	215.94			12	12.2	104.32	365	*
1912959321	Gibbs	Scott	Kellogg	ID	16	Physician Assistant	S	Paroxetine Hcl	Paroxetine Hcl	32	44	1320	247.12			19	31	155.93	930	*
1912959594	Ross	David	Rockledge	FL	12	Medical Oncology	S	Paroxetine Hcl	Paroxetine Hcl	11	11	330	44			11	11	44	330	*
1912959677	Scharle	William	Bethlehem	PA	42	Internal Medicine	S	Paroxetine Hcl	Paroxetine Hcl	43	109	3270	1190.54	12		43	109	1190.54	3270		12
1912959891	Raborn	Richard	Boynton Beach	FL	12	Internal Medicine	S	Paroxetine Hcl	Paroxetine Hcl	12	16.3	490	141.56			12	16.3	141.56	490	*
1912959925	Ishaaya	Abraham	Los Angeles	CA	6	Pulmonary Disease	S	Paroxetine Hcl	Paroxetine Hcl	11	11.2	330	93.39			11	11.2	93.39	330	*
1912960238	Ragland	Darrell	Jonesboro	AR	5	Family Practice	S	Paroxetine Hcl	Paroxetine Hcl	77	120.9	3627	650.99	12	#					#
1912960329	Nagle	James	Kettering	OH	39	Family Practice	S	Paroxetine Hcl	Paroxetine Hcl	37	37.2	1090	481.52		#					*
1912960428	Connor	Maryann	Wilmington	DE	10	Family Practice	S	Paroxetine Hcl	Paroxetine Hcl	87	121	3540	1170.83	16		70	94	857.69	2730	#
1912960519	Mcdaniel	Craig	Jonesboro	AR	5	Family Practice	S	Paroxetine Hcl	Paroxetine Hcl	82	122	3660	662.52	13	#					#
1912960543	Weeks	Eric	Grayling	MI	26	Family Practice	S	Paroxetine Hcl	Paroxetine Hcl	12	36	1080	155.19			12	36	155.19	1080	*
1912960741	Sharma	Ishwara	Webster	MA	25	Internal Medicine	S	Paroxetine Hcl	Paroxetine Hcl	66	98	2940	506.75	11		51	75	421.75	2250	*
1912960907	Imber	Arlene	Yardley	PA	42	Family Practice	S	Paroxetine Hcl	Paroxetine Hcl	12	34	1020	370.55		*					*
1912961228	Stapleton	Mollie	Cloquet	MN	27	Family Practice	S	Paroxetine Hcl	Paroxetine Hcl	12	12	360	603.81		*					*
1912961715	Webb	Timothy	Russell	KS	20	Family Practice	S	Paroxetine Hcl	Paroxetine Hcl	104	129.4	3861	1073.97	18		92	117.4	913.91	3501	#
1912961814	Walden	Katherine	Kalamazoo	MI	26	Psychiatry	S	Paroxetine Hcl	Paroxetine Hcl	15	21	630	72.62			15	21	72.62	630	*
1912961889	Tran	Vu	Ruskin	FL	12	Internal Medicine	S	Paroxetine Hcl	Paroxetine Hcl	46	76	2280	411.89	11		22	52	261.44	1560	*
1912961913	Luu	Loi	Westminster	CA	6	Family Practice	S	Paroxetine Hcl	Paroxetine Hcl	20	46	1380	312.57			20	46	312.57	1380	*
1912962143	Kleinbeck	Seth	Stuttgart	AR	5	Family Practice	S	Paroxetine Hcl	Paroxetine Hcl	93	97	2910	834.38	14		59	59	492.05	1770	*
1912962184	Lehman	David	Columbia Heights	MN	27	Family Practice	S	Paroxetine Hcl	Paroxetine Hcl	51	143	4290	890.02	13		51	143	890.02	4290		13
1912962275	Shapiro	Mark	Escondido	CA	6	Nephrology	S	Paroxetine Hcl	Paroxetine Hcl	11	33	990	452.34		*					*
1912962291	Byerley	Susan	Ellington	MO	29	Nurse Practitioner	S	Paroxetine Hcl	Paroxetine Hcl	39	49	1445	284.72			19	21	85.74	605	*
1912962358	Berens	Andrew	Berkeley Springs	WV	54	Family Practice	S	Paroxetine Hcl	Paroxetine Hcl	42	60.2	1786	424.52		#					*
1912962671	Lathrop	James	Muskogee	OK	40	Nurse Practitioner	S	Paroxetine Hcl	Paroxetine Hcl	12	12	360	44.66		*					*
1912962754	Curry	William	Middletown	PA	42	Family Practice	S	Paroxetine Hcl	Paroxetine Hcl	33	43	1290	231.06		#					*
1912962788	Even	Lisa	Gregory	SD	46	Family Practice	S	Paroxetine Hcl	Paroxetine Hcl	24	36	1080	178.78		*					*
1912962903	Berkley	Richard	Steamboat Springs	CO	8	Psychiatry	S	Paroxetine Hcl	Paroxetine Hcl	11	11	330	50.62			11	11	50.62	330	*
1912963091	Parker	Charles	South Boston	VA	51	Gastroenterology	S	Paroxetine Hcl	Paroxetine Hcl	23	27	788	301.99		#					*
1912963281	Scannell	Cornelius	Wilton Manors	FL	12	Internal Medicine	S	Paroxetine Hcl	Paroxetine Hcl	20	38	1140	126.57			20	38	126.57	1140	*
1912963331	Olson	Christopher	El Dorado Hills	CA	6	Family Practice	S	Paroxetine Hcl	Paroxetine Hcl	11	21	630	59.19		*					*
1912963828	Maier	Michael	Boise	ID	16	Family Practice	S	Paroxetine Hcl	Paroxetine Hcl	16	46	1380	212.6		#					*
1912963984	Bassett	Danielle	Lodi	CA	6	Nurse Practitioner	S	Paroxetine Hcl	Paroxetine Hcl	20	32	960	140.84		#					*
1912964628	Copeman	Jeffrey	Hibbing	MN	27	Family Practice	S	Paroxetine Hcl	Paroxetine Hcl	42	63.7	1882	265.27		#					*
1912964867	Walker	James	Oneonta	NY	36	Internal Medicine	S	Paroxetine Hcl	Paroxetine Hcl	19	43	1290	155.81		*					*
1912965187	Daugherty	Joe	Jacksonville	AR	5	Family Practice	S	Paroxetine Hcl	Paroxetine Hcl	49	77.3	2316	405.56			15	43	176.6	1290	*
1912965468	Cody	Irene	Agawam	MA	25	Internal Medicine	S	Paroxetine Hcl	Paroxetine Hcl	38	54	1620	396.56		#					*
1912965708	Kurien	Santha	Danbury	CT	9	Psychiatry	S	Paroxetine Hcl	Paroxetine Hcl	116	157	4690	1389.72	15		83	107	896.55	3210	#
1912965765	Parkey	J	Henrietta	TX	48	Family Practice	S	Paroxetine Hcl	Paroxetine Hcl	29	29	780	189.93			29	29	189.93	780	*
1912965799	Bacon	Michael	Petoskey	MI	26	Family Practice	S	Paroxetine Hcl	Paroxetine Hcl	14	24	720	220.35		*					*
1912966102	Figueroa	Jose	Vieques	PR	72	General Practice	S	Paroxetine Hcl	Paroxetine Hcl	14	32	960	108.85		#					*
1912966532	Nelson	Brian	Dubuque	IA	19	Family Practice	S	Paroxetine Hcl	Paroxetine Hcl	23	37	1095	196.67			23	37	196.67	1095	*
1912966573	Periasamy	Jayanthi	Somerset	NJ	34	Psychiatry	S	Paroxetine Hcl	Paroxetine Hcl	26	60	1800	569.06		#					*
1912966763	Kasner	Shane	Hiawatha	IA	19	Family Practice	S	Paroxetine Hcl	Paroxetine Hcl	18	32	960	86.77			18	32	86.77	960	*
1912966979	Bohm	Matthew	Topeka	KS	20	Family Practice	S	Paroxetine Hcl	Paroxetine Hcl	20	33	990	194.6		*					*
1912967118	Ringold	David	Dubuque	IA	19	Nephrology	S	Paroxetine Hcl	Paroxetine Hcl	37	55.1	1586	273.19	11	#					*
1912967233	Rodriguez Lawson	Yvonne	Diamond Bar	CA	6	Family Practice	S	Paroxetine Hcl	Paroxetine Hcl	17	43	1290	659.71		#					*
1912967662	Bangs	Scott	Owatonna	MN	27	Family Practice	S	Paroxetine Hcl	Paroxetine Hcl	14	30	900	97.95			14	30	97.95	900	*
1912967811	James	Geoffrey	Mechanicsburg	PA	42	Family Practice	S	Paroxetine Hcl	Paroxetine Hcl	12	36	1080	166.56			12	36	166.56	1080	*
1912967878	Delliquadri	David	Girard	OH	39	Family Practice	S	Paroxetine Hcl	Paroxetine Hcl	34	64	1809	358.45			34	64	358.45	1809	*
1912967936	Ice	Amy	Gt Barrington	MA	25	Psychiatry	S	Paroxetine Hcl	Paroxetine Hcl	39	39	1079	410.51			0	0	0	0	#
1912968090	Seo	Weiming	Ridgefield	CT	9	Internal Medicine	S	Paroxetine Hcl	Paroxetine Hcl	26	52	1534	432.06			26	52	432.06	1534	*
1912968165	Van Engel	Daniel	Ridgewood	NJ	34	Neurology	S	Paroxetine Hcl	Paroxetine Hcl	16	37.4	1122	452.84			16	37.4	452.84	1122	*
1912968447	Butlig	Richard	Carson	CA	6	Internal Medicine	S	Paroxetine Hcl	Paroxetine Hcl	49	65.4	1871	688.2	11		33	49.1	455.93	1395	*
1912968504	Hazel	Heather	Chesterton	IN	18	Family Practice	S	Paroxetine Hcl	Paroxetine Hcl	47	101	3030	723.25		#					*
1912968538	Jenkins	Bradley	Roosevelt	UT	49	Nurse Practitioner	S	Paroxetine Hcl	Paroxetine Hcl	21	37	1110	310.37		#					*
1912968603	Kassis	Maher	Irvine	KY	21	Internal Medicine	S	Paroxetine Hcl	Paroxetine Hcl	15	15	450	144.52		*					*
1912968918	Kundumadathil	Jayadevan	Indialantic	FL	12	Internal Medicine	S	Paroxetine Hcl	Paroxetine Hcl	33	55	1650	470.46		#					*
1912969551	Betcher	Susan	Hastings	MN	27	Psychiatry	S	Paroxetine Hcl	Paroxetine Hcl	119	147.2	4277	986.51	11		19	29	182.3	805	*
1912969627	Hardwicke	Alan	Ballinger	TX	48	Internal Medicine	S	Paroxetine Hcl	Paroxetine Hcl	22	42	1230	158.62		#					*
1912969668	Street Taylor	Sarah	Portland	ME	23	Nurse Practitioner	S	Paroxetine Hcl	Paroxetine Hcl	27	31	930	250.78		#					*
1912969825	Weiss	Barbara	Temple	TX	48	Internal Medicine	S	Paroxetine Hcl	Paroxetine Hcl	38	104	3120	568.79	12		38	104	568.79	3120		12
1912969833	Lehman	Gary	Orlando	FL	12	Family Practice	S	Paroxetine Hcl	Paroxetine Hcl	13	13	348	105.4		*					*
1912970229	Castelino	Mathew	Gary	IN	18	Psychiatry & Neurology	T	Paroxetine Hcl	Paroxetine Hcl	74	74	2192	666.53	11		0	0	0	0		0
1912970385	Denton	Charles	Douglasville	GA	13	Internal Medicine	S	Paroxetine Hcl	Paroxetine Hcl	51	91.3	2740	678.67	13	#					#
1912970443	Miller-Schaeffer	Carol	Pottsville	PA	42	Internal Medicine	S	Paroxetine Hcl	Paroxetine Hcl	98	146	3892	1559.05	16		76	124	1436.81	3232	#
1912970542	Miller	Pamela	North Port	FL	12	Internal Medicine	S	Paroxetine Hcl	Paroxetine Hcl	16	44	1320	391.46		#					*
1912970559	Davis	Robert	Westampton	NJ	34	Psychiatry	S	Paroxetine Hcl	Paroxetine Hcl	38	40	1099	428.27			14	14	82.51	360	*
1912970575	Foster	Edwin	York	PA	42	Internal Medicine	S	Paroxetine Hcl	Paroxetine Hcl	42	88	2640	769.22			42	88	769.22	2640	*
1912970625	Gumerson	Jerelyn	Indianapolis	IN	18	Nurse Practitioner	S	Paroxetine Hcl	Paroxetine Hcl	28	30	705	345.66		#					*
1912970682	Kim	Jane	Lakewood	CO	8	Geriatric Medicine	S	Paroxetine Hcl	Paroxetine Hcl	34	94	2820	951.18	17		34	94	951.18	2820		17
1912970781	Cheng	Daniel	Muskego	WI	55	Internal Medicine	S	Paroxetine Hcl	Paroxetine Hcl	55	129	3870	915.88	17	#					#
1912970807	Echols-Simpson	Alexandria	Marshall	MN	27	Family Practice	S	Paroxetine Hcl	Paroxetine Hcl	23	45	1344	374.9		#					*
1912970955	Castaldo	David	Norfolk	VA	51	Internal Medicine	S	Paroxetine Hcl	Paroxetine Hcl	22	42	1260	249.34		*					*
1912971029	Arrizabalaga	Aria	Indianapolis	IN	18	Family Practice	S	Paroxetine Hcl	Paroxetine Hcl	14	22	660	95.58		*					*
1912971094	Richardson	Michael	Pierre	SD	46	Family Practice	S	Paroxetine Hcl	Paroxetine Hcl	33	53.2	1591	390.1			33	53.2	390.1	1591	*
1912971219	Casper	Daniel	New Kensington	PA	42	Internal Medicine	S	Paroxetine Hcl	Paroxetine Hcl	75	115	3405	830.88	12		60	100	640.5	2963	*
1912971227	Clifford	Bradley	Maywood	IL	17	Internal Medicine	S	Paroxetine Hcl	Paroxetine Hcl	39	103	3090	552.92	14	#					#
1912971243	Cannon	William	Fort Atkinson	WI	55	Internal Medicine	S	Paroxetine Hcl	Paroxetine Hcl	16	16	480	124.25			16	16	124.25	480	*
1912971276	Ryan	Debra	Sayre	PA	42	Internal Medicine	S	Paroxetine Hcl	Paroxetine Hcl	44	104	3120	634.37	11		44	104	634.37	3120		11
1912971284	Ratusznik-Martin	Renata	Boston	MA	25	Family Practice	S	Paroxetine Hcl	Paroxetine Hcl	19	47	1410	446.56		#					*
1912971391	Sanchez	Sue	Minden	NV	32	Internal Medicine	S	Paroxetine Hcl	Paroxetine Hcl	50	130	3900	716.5	20		50	130	716.5	3900		20
1912971615	Peterson	Karl	Tujunga	CA	6	Family Practice	S	Paroxetine Hcl	Paroxetine Hcl	27	41	1230	226.89		#					*
1912971706	Lysne	Paul	Andover	MN	27	Family Practice	S	Paroxetine Hcl	Paroxetine Hcl	13	37	1110	213.87		*					*
1912971730	Jain	Sneh	Blackwood	NJ	34	Internal Medicine	S	Paroxetine Hcl	Paroxetine Hcl	39	49	1424	427.92		#					*
1912971763	Turner	Todd	Pasadena	CA	6	Internal Medicine	S	Paroxetine Hcl	Paroxetine Hcl	19	23	690	208.4		*					*
1912972050	Mourad	Jack	Cranston	RI	44	Emergency Medicine	S	Paroxetine Hcl	Paroxetine Hcl	12	12	360	57.36			12	12	57.36	360	*
1912972423	Fish	Kenneth	Carthage	NY	36	Family Practice	S	Paroxetine Hcl	Paroxetine Hcl	195	369	11070	2239.83	41		166	318	1956.14	9540	#
1912972431	Tulloch	Matthew	Rehoboth Beach	DE	10	Family Practice	S	Paroxetine Hcl	Paroxetine Hcl	31	91	2730	655.57		#					*
1912972589	Patel	Minesh	Lake City	FL	12	Internal Medicine	S	Paroxetine Hcl	Paroxetine Hcl	108	260	7800	1759.97	30		75	185	1157.87	5550		18
1912972597	Sharma	Ram	Sayre	PA	42	Internal Medicine	S	Paroxetine Hcl	Paroxetine Hcl	62	72	1954	613.95	15	#					#
1912972753	Arena	Andrea	Barrington	RI	44	Family Practice	S	Paroxetine Hcl	Paroxetine Hcl	11	17	510	63.46		*					*
1912972803	Gupta	Mukund	Lowell	MA	25	Internal Medicine	S	Paroxetine Hcl	Paroxetine Hcl	37	45	1325	461.96		#					*
1912972860	Dellinger	Florence	Bakersville	NC	37	Nurse Practitioner	S	Paroxetine Hcl	Paroxetine Hcl	35	72	2160	480.6		#					*
1912972985	Minosa	Maria Ruby	Burbank	CA	6	Family Practice	S	Paroxetine Hcl	Paroxetine Hcl	19	27.2	774	274.66			19	27.2	274.66	774	*
1912973173	Clapp	William	Morganfield	KY	21	Family Practice	S	Paroxetine Hcl	Paroxetine Hcl	109	111	3300	1215.73	15		97	97	1064.43	2880	#
1912973223	Bagdasian	Bryan	Springfield	MA	25	Internal Medicine	S	Paroxetine Hcl	Paroxetine Hcl	13	13	390	67.34			13	13	67.34	390	*
1912973397	Okhravi	Hamid	Norfolk	VA	51	Geriatric Medicine	S	Paroxetine Hcl	Paroxetine Hcl	38	42	1255	712.72			38	42	712.72	1255	*
1912973405	Dipinto	Felix	Berlin	MD	24	Internal Medicine	S	Paroxetine Hcl	Paroxetine Hcl	19	19	570	273.87		#					*
1912973520	Zheng	Dawei	Sacramento	CA	6	Family Practice	S	Paroxetine Hcl	Paroxetine Hcl	32	44	1320	320.9		#					*
1912973694	Yu	Stella	San Antonio	TX	48	Internal Medicine	S	Paroxetine Hcl	Paroxetine Hcl	65	149	4470	1389.9	15	#					#
1912973702	Riegle	Helen	Upland	IN	18	Family Practice	S	Paroxetine Hcl	Paroxetine Hcl	19	57	1710	372.34			19	57	372.34	1710	*
1912973769	Clark	Kristi	San Antonio	TX	48	Internal Medicine	S	Paroxetine Hcl	Paroxetine Hcl	45	95	2850	875.19	12	#					*
1912973884	Tawil	Teresa	Bloomington	MN	27	Nurse Practitioner	S	Paroxetine Hcl	Paroxetine Hcl	39	39	268	253.22			39	39	253.22	268	*
1912973892	Ritter	Linnea	Otsego	MN	27	Nurse Practitioner	S	Paroxetine Hcl	Paroxetine Hcl	41	41	1161	219.94		*					*
1912973900	Garcia	Arnel	Trenton	IL	17	Family Practice	S	Paroxetine Hcl	Paroxetine Hcl	14	38	1140	160.88			14	38	160.88	1140	*
1912974031	Saini	Mandeep	Marysville	WA	53	Internal Medicine	S	Paroxetine Hcl	Paroxetine Hcl	20	56	1680	269.32		#					*
1912974122	Park	Jane	Martinsburg	WV	54	Internal Medicine	S	Paroxetine Hcl	Paroxetine Hcl	38	62	1854	445.06		#					*
1912974171	Gatewood	Damon	Campbellsburg	KY	21	Family Practice	S	Paroxetine Hcl	Paroxetine Hcl	77	125	3741	1034.37	15		63	111	916.55	3321	#
1912974429	Hudson	Yacoba	Woodstock	GA	13	Family Practice	S	Paroxetine Hcl	Paroxetine Hcl	15	19	547	88.5		*					*
1912974536	Belsky	Lorna	Madison	WI	55	Internal Medicine	S	Paroxetine Hcl	Paroxetine Hcl	29	77	2310	561.81			29	77	561.81	2310	*
1912974569	Bahl	David	Red Wing	MN	27	Family Practice	S	Paroxetine Hcl	Paroxetine Hcl	30	88	2640	391.78		#					*
1912974726	Caffey	Karen	Charlotte	NC	37	Physician Assistant	S	Paroxetine Hcl	Paroxetine Hcl	16	16.2	484	176.24			16	16.2	176.24	484	*
1912974809	Winchester	Mark	Norman	OK	40	Family Practice	S	Paroxetine Hcl	Paroxetine Hcl	30	30	827	1154.08			30	30	1154.08	827	*
1912974890	Giugliano	James	Southampton	NY	36	Family Practice	S	Paroxetine Hcl	Paroxetine Hcl	17	33	965	266.49			17	33	266.49	965	*
1912974916	Haston	Rhonda	Philadelphia	PA	42	Internal Medicine	S	Paroxetine Hcl	Paroxetine Hcl	13	39	1170	274.96		*					*
1912975012	Niebergall	Robert	Broken Arrow	OK	40	Internal Medicine	S	Paroxetine Hcl	Paroxetine Hcl	43	57	1620	632.84	11		32	46	383.36	1346	*
1912975111	Wong	Pui-Sum	Texarkana	TX	48	Internal Medicine	S	Paroxetine Hcl	Paroxetine Hcl	59	151	4530	730.45	15	#					#
1912975426	Orman	Anna	Jacksonville	FL	12	Family Practice	S	Paroxetine Hcl	Paroxetine Hcl	25	25	621	276.95			25	25	276.95	621	*
1912975582	Mintz	Milton	Dover	NJ	34	General Practice	S	Paroxetine Hcl	Paroxetine Hcl	18	24	720	187.9			18	24	187.9	720	*
1912975756	Trueblood	Janelle	Aitkin	MN	27	Family Practice	S	Paroxetine Hcl	Paroxetine Hcl	33	76	2263	376.22		#					*
1912975889	Giles	Cynthia	Fort Valley	GA	13	Family Practice	S	Paroxetine Hcl	Paroxetine Hcl	23	35.2	935	278.03			23	35.2	278.03	935	*
1912975897	Birney	Lynn	Center Valley	PA	42	Nurse Practitioner	S	Paroxetine Hcl	Paroxetine Hcl	17	27	806	127.49		#					*
1912976077	Anand	Mohit	Fredericksburg	VA	51	Internal Medicine	S	Paroxetine Hcl	Paroxetine Hcl	19	37	1110	227.08			19	37	227.08	1110	*
1912976259	Christiansen	Ammie	Longmont	CO	8	Family Practice	S	Paroxetine Hcl	Paroxetine Hcl	22	62	1860	424.91			22	62	424.91	1860	*
1912976473	Antonelli	Giuseppe	Parma	OH	39	Rheumatology	S	Paroxetine Hcl	Paroxetine Hcl	21	39	1170	423			21	39	423	1170	*
1912976523	Wetzel	Mark	Westwood	KS	20	Internal Medicine	S	Paroxetine Hcl	Paroxetine Hcl	14	32	960	221.82		*					*
1912976671	Ransom	C	Searcy	AR	5	Family Practice	S	Paroxetine Hcl	Paroxetine Hcl	74	83	2472	366.72	13		57	66	306.6	1980	*
1912976705	Haupt	Darlene	Danville	PA	42	Family Practice	S	Paroxetine Hcl	Paroxetine Hcl	42	54	1620	289.09			42	54	289.09	1620	*
1912976952	Chambers	Rachael	Hayward	WI	55	Family Practice	S	Paroxetine Hcl	Paroxetine Hcl	17	51	1530	261.71		#					*
1912977117	Boutwell	Jesse	Bandera	TX	48	Physician Assistant	S	Paroxetine Hcl	Paroxetine Hcl	15	29	870	111.7		*					*
1912977133	Joyce	Rebecca	Alexandria	MN	27	Nurse Practitioner	S	Paroxetine Hcl	Paroxetine Hcl	58	100.8	2827	522.92	11	#					*
1912977190	Goodman	Donald	Matthews	NC	37	Internal Medicine	S	Paroxetine Hcl	Paroxetine Hcl	39	67	2009	399.94			26	54	316.63	1620	*
1912977430	Min	Marcus	Madison	TN	47	Internal Medicine	S	Paroxetine Hcl	Paroxetine Hcl	29	63.2	1894	433.42			29	63.2	433.42	1894	*
1912977653	Sy	Marichu	Glendale	AZ	4	Family Practice	S	Paroxetine Hcl	Paroxetine Hcl	31	83	2490	383.88	12	#					*
1912977836	Edwards	Joel	Mocksville	NC	37	Family Practice	S	Paroxetine Hcl	Paroxetine Hcl	92	148.1	4418	947.29	15	#					#
1912978065	Fernandez	Enrique	Brunswick	GA	13	Neurology	S	Paroxetine Hcl	Paroxetine Hcl	14	14	420	115.6		*					*
1912978107	Schuder	Susan	Las Vegas	NV	32	Nurse Practitioner	S	Paroxetine Hcl	Paroxetine Hcl	53	78.3	2350	551.12		#					*
1912978123	Norman	Michael	Apple Valley	CA	6	Internal Medicine	S	Paroxetine Hcl	Paroxetine Hcl	109	213	6378	1556.84	22	#					#
1912978206	Franz	Charles	Burnet	TX	48	Family Practice	S	Paroxetine Hcl	Paroxetine Hcl	57	111	3330	415.7	12	#					#
1912978263	Oakes	Marya	Stockton	CA	6	Nurse Practitioner	S	Paroxetine Hcl	Paroxetine Hcl	15	23	690	121.87			15	23	121.87	690	*
1912978644	Bechara	Christopher	Lancaster	MA	25	Family Practice	S	Paroxetine Hcl	Paroxetine Hcl	17	49	1470	245.64			17	49	245.64	1470	*
1912978776	Reed	Dustardie	Kokomo	IN	18	Internal Medicine	S	Paroxetine Hcl	Paroxetine Hcl	25	43	1264	354.45		#					*
1912979055	Nioso	Anthony	Jacksonville	FL	12	Family Practice	S	Paroxetine Hcl	Paroxetine Hcl	14	16	480	159.14		#					*
1912979055	Nioso	Anthony	Jacksonville	FL	12	Family Practice	S	Paxil	Paroxetine Hcl	13	13	390	2419.98			0	0	0	0	#
1912979071	Hall	David	Matthews	NC	37	Family Practice	S	Paroxetine Hcl	Paroxetine Hcl	14	28	840	150.8		#					*
1912979352	Fink	Henry	St Paul	MN	27	Internal Medicine	S	Paroxetine Hcl	Paroxetine Hcl	39	77	2310	782.47			39	77	782.47	2310	*
1912979402	Kreckel	Dieter	Rumford	ME	23	Family Practice	S	Paroxetine Hcl	Paroxetine Hcl	50	83	2490	501.17		#					*
1912979436	Ranganath	Gubbi	Cressona	PA	42	Internal Medicine	S	Paroxetine Hcl	Paroxetine Hcl	90	148	4289	1508.52	19		60	118	886.8	3451	#
1912979592	Kitchens	Ben	Iuka	MS	28	Family Practice	S	Paroxetine Hcl	Paroxetine Hcl	63	85	2543	635.26			52	74	592.01	2220	*
1912979659	Speckmiear	John	Waco	TX	48	Family Practice	S	Paroxetine Hcl	Paroxetine Hcl	26	36	1080	146.88			26	36	146.88	1080	*
1912980145	Duncan	Laurie	Waterbury	CT	9	Certified Clinical Nurse Specialist	S	Paroxetine Hcl	Paroxetine Hcl	62	74	2220	822.71	12		40	52	492.71	1560	#
1912980178	Balta	Ofelia	Sylva	NC	37	Internal Medicine	S	Paroxetine Hcl	Paroxetine Hcl	73	111	3330	878.47	15		56	94	635.58	2820	#
1912980269	Dyess	Lance	Elba	AL	1	Family Practice	S	Paroxetine Hcl	Paroxetine Hcl	22	36	1080	349.42		#					*
1912980293	Castellano	Thomas	Golden	CO	8	General Practice	S	Paroxetine Hcl	Paroxetine Hcl	14	14	420	187.72		*					*
1912980327	Mclain	Jerry	Chadron	NE	31	Family Practice	S	Paroxetine Hcl	Paroxetine Hcl	35	51	1501	370.09			23	39	244.09	1141	*
1912980533	Storeng	Susanna	Lamar	CO	8	Physician Assistant	S	Paroxetine Hcl	Paroxetine Hcl	13	17	497	97.42		*					*
1912980582	Ronning	Lizbet	Hastings	MN	27	Family Practice	S	Paroxetine Hcl	Paroxetine Hcl	67	168	5016	865.57	17	#					#
1912980723	Shipton	Benjamin	Mercer	PA	42	Family Practice	S	Paroxetine Hcl	Paroxetine Hcl	21	29	870	180.95		#					*
1912980814	Polackal	Ninan	Worcester	MA	25	Internal Medicine	S	Paroxetine Er	Paroxetine Hcl	21	21	630	4002.89			0	0	0	0	#
1912980814	Polackal	Ninan	Worcester	MA	25	Internal Medicine	S	Paroxetine Hcl	Paroxetine Hcl	48	74	2198	349.09	12		37	63	310.7	1868	#
1912980962	Acebo	Francisco	Corpus Christi	TX	48	Family Practice	S	Paroxetine Hcl	Paroxetine Hcl	25	49	1455	298.15		#					*
1912980970	Kiran	Samasandrapalya	Flint	MI	26	Internal Medicine	S	Paroxetine Hcl	Paroxetine Hcl	37	81	2430	417.84		#					*
1912981168	Mcanulty	David	Portland	OR	41	Family Practice	S	Paroxetine Hcl	Paroxetine Hcl	29	55	1650	321.96			29	55	321.96	1650	*
1912981366	Bahuguna	Bulbul	Highland Park	IL	17	Psychiatry	S	Paroxetine Hcl	Paroxetine Hcl	33	72	2160	421.76			33	72	421.76	2160	*
1912981473	Cramer	Jeffrey	Wilmington	DE	10	Family Practice	S	Paroxetine Hcl	Paroxetine Hcl	14	18	540	163.57			14	18	163.57	540	*
1912981564	Abert	Julie	West Springfield	MA	25	Nurse Practitioner	S	Paroxetine Hcl	Paroxetine Hcl	20	48	1440	310.93		#					*
1912981655	Cintron	Ramon	Fort Worth	TX	48	Family Practice	S	Paroxetine Hcl	Paroxetine Hcl	20	59	1770	375.24		#					*
1912981812	Milich	Cynthia	Columbus	OH	39	Nurse Practitioner	S	Paroxetine Hcl	Paroxetine Hcl	88	92	2760	483.03	22		53	55	297.49	1650	#
1912981929	Amerena	James	Frederick	MD	24	Family Practice	S	Paroxetine Hcl	Paroxetine Hcl	14	24	720	153		*					*
1912982075	Heileson	Bret	Harlan	IA	19	Family Practice	S	Paroxetine Hcl	Paroxetine Hcl	35	35.2	1014	300.84			14	14	73.8	379	*
1912982273	Ashby	Richard	Washington	DC	11	Family Practice	S	Paroxetine Hcl	Paroxetine Hcl	39	39	1170	361.1		#					*
1912982406	Peterson	Bradley	Crosby	MN	27	Family Practice	S	Paroxetine Hcl	Paroxetine Hcl	18	54	1620	209.44		#					*
1912982711	Peters	Richard	Chattanooga	TN	47	Internal Medicine	S	Paroxetine Hcl	Paroxetine Hcl	16	48	1440	357.16			16	48	357.16	1440	*
1912982968	Johnson	Sharon	Des Moines	IA	19	Physician Assistant	S	Paroxetine Hcl	Paroxetine Hcl	40	42.1	1264	361.31			0	0	0	0	#
1912983040	Swearingen	Michael	Sylacouga	AL	1	Family Practice	S	Paroxetine Hcl	Paroxetine Hcl	30	58	1740	349.82		#					*
1912983131	Colman	Andrew	Westland	MI	26	General Practice	S	Paroxetine Hcl	Paroxetine Hcl	81	81	2366	1019.53	21		68	68	884.97	2016	#
1912983255	Ojeda	Juan	Hialeah	FL	12	Family Practice	S	Paroxetine Hcl	Paroxetine Hcl	44	104	3120	526.14	13	#					#
1912983339	Hilton	Thomas	Wilmington	DE	10	Internal Medicine	S	Paroxetine Hcl	Paroxetine Hcl	47	141	4230	721.98	14		47	141	721.98	4230		14
1912983420	Malone	Sean	Salisbury	NC	37	Internal Medicine	S	Paroxetine Hcl	Paroxetine Hcl	33	39	1170	559.93		#					*
1912983495	Conti	Dominic	Youngstown	OH	39	Family Practice	S	Paroxetine Hcl	Paroxetine Hcl	15	17.2	515	163.16			15	17.2	163.16	515	*
1912983560	Jacobi	Diane	Mexico	MO	29	Family Practice	S	Paroxetine Hcl	Paroxetine Hcl	16	29	870	209.84			16	29	209.84	870	*
1912983891	Vargas	Carlos	Asheville	NC	37	Family Practice	S	Paroxetine Hcl	Paroxetine Hcl	47	47	1273	588.32	15	#					#
1912984063	Khan	Aijaz	Oceanside	NY	36	Family Practice	S	Paroxetine Hcl	Paroxetine Hcl	28	70	2100	681.37			28	70	681.37	2100	*
1912984097	Kane	Brian	Kenhorst	PA	42	Family Practice	S	Paroxetine Hcl	Paroxetine Hcl	40	104	3120	808.3	11		40	104	808.3	3120		11
1912984170	Petraglia	Vincent	Mc Murray	PA	42	Family Practice	S	Paroxetine Hcl	Paroxetine Hcl	64	105	3074	830	19	#					#
1912984220	Hirsch	Michael	Pembroke Pines	FL	12	Internal Medicine	S	Paroxetine Hcl	Paroxetine Hcl	26	40	1200	336.78		#					*
1912984311	Bergeron	Wendy	Shakopee	MN	27	Family Practice	S	Paroxetine Hcl	Paroxetine Hcl	25	75	2250	297.86		#					*
1912984436	Westbie	Donald	Sonora	CA	6	Internal Medicine	S	Paroxetine Hcl	Paroxetine Hcl	124	174	5220	1220.45	22		105	155	996.11	4650	#
1912984527	Miller	Thomas	Quincy	IL	17	Family Practice	S	Paroxetine Hcl	Paroxetine Hcl	23	23	690	46		*					*
1912984550	Gerling	Scott	Grand Rapids	MN	27	Family Practice	S	Paroxetine Hcl	Paroxetine Hcl	39	69	2055	438.66			39	69	438.66	2055	*
1912984576	Winters	David	Ooltewah	TN	47	Family Practice	S	Paroxetine Hcl	Paroxetine Hcl	20	48	1440	500.58		#					*
1912984600	Kerr	Jay	Hanford	CA	6	Family Practice	S	Paroxetine Hcl	Paroxetine Hcl	61	99	2933	961.85	12	#					#
1912984618	Pope	Frederick	Wethersfield	CT	9	Internal Medicine	S	Paroxetine Er	Paroxetine Hcl	19	35	1050	4919.53			19	35	4919.53	1050	*
1912984618	Pope	Frederick	Wethersfield	CT	9	Internal Medicine	S	Paroxetine Hcl	Paroxetine Hcl	112	215	6420	1297.35	24	#					#
1912984808	Al Husein	Iyad	Warner Robins	GA	13	Family Practice	S	Paroxetine Hcl	Paroxetine Hcl	28	44	1320	274.69		#					*
1912984931	Skinner	Douglas	Elizabeth	PA	42	Family Practice	S	Paroxetine Hcl	Paroxetine Hcl	39	77	2310	656.94			39	77	656.94	2310	*
1912985052	Ashfaq	Salman	Gainesville	GA	13	Cardiology	S	Paroxetine Hcl	Paroxetine Hcl	13	19	570	158.52			13	19	158.52	570	*
1912985250	Hearst	Karen	Petersburg	VA	51	Family Practice	S	Paroxetine Hcl	Paroxetine Hcl	51	67	2010	357.04			25	31	194.09	930	*
1912985532	Snyder	Thomas	Davenport	IA	19	Internal Medicine	S	Paroxetine Hcl	Paroxetine Hcl	28	28	840	113.77		*					*
1912985599	Roberts	Erin	Hanover	PA	42	Family Practice	S	Paroxetine Hcl	Paroxetine Hcl	78	168	5040	1321.2	15		78	168	1321.2	5040		15
1912985680	Trautman	Daniel	Cedar Rapids	IA	19	Internal Medicine	S	Paroxetine Hcl	Paroxetine Hcl	21	59	1770	336.16		#					*
1912985771	Davoli	Robert	Latrobe	PA	42	Family Practice	S	Paroxetine Hcl	Paroxetine Hcl	77	107	3210	1067.45	11		66	90	959.67	2700	*
1912985946	Bliss	Ronald	Farmington	NM	35	Family Practice	S	Paroxetine Hcl	Paroxetine Hcl	28	41	1230	216.19			28	41	216.19	1230	*
1912986043	Babe	Laura	Ann Arbor	MI	26	Internal Medicine	S	Paroxetine Hcl	Paroxetine Hcl	14	42	1260	446.98			14	42	446.98	1260	*
1912986217	Williams	Sabrina	Indianapolis	IN	18	Family Practice	S	Paroxetine Hcl	Paroxetine Hcl	19	27	810	99.35		#					*
1912986225	Del Mundo	M.Angeli	Gilbert	AZ	4	Family Practice	S	Paroxetine Hcl	Paroxetine Hcl	27	69	2070	161.23	13	#					#
1912986456	Martini	Anthony	Warwick	NY	36	Internal Medicine	S	Paroxetine Hcl	Paroxetine Hcl	26	60	1800	407.22			26	60	407.22	1800	*
1912986498	Adler	Laura	Phoenix	AZ	4	Internal Medicine	S	Paroxetine Hcl	Paroxetine Hcl	15	43	1290	160.35		*					*
1912986605	Eby	Carl	Waterford	PA	42	Family Practice	S	Paroxetine Hcl	Paroxetine Hcl	17	45	1350	207.79			17	45	207.79	1350	*
1912986647	Bauguess	Michael	Oroville	CA	6	Physician Assistant	S	Paroxetine Hcl	Paroxetine Hcl	26	26	780	136.99			13	13	69.4	390	*
1912986712	Zelnick	Charles	Stonington	ME	23	Family Practice	S	Paroxetine Hcl	Paroxetine Hcl	75	113	3311	1028.23			75	113	1028.23	3311	*
1912986977	Glass	Jason	Vale	NC	37	Family Practice	S	Paroxetine Hcl	Paroxetine Hcl	70	108	3223	550.28	13		70	108	550.28	3223		13
1912987157	Kokinakos	Christos	Delray Beach	FL	12	Internal Medicine	S	Paroxetine Hcl	Paroxetine Hcl	32	86	2580	579.13			32	86	579.13	2580	*
1912987348	Sengstock	David	Dearborn	MI	26	Geriatric Medicine	S	Paroxetine Hcl	Paroxetine Hcl	11	33	990	183.75			11	33	183.75	990	*
1912987363	Schultz	David	Evansville	IN	18	Family Practice	S	Paroxetine Hcl	Paroxetine Hcl	17	47	1410	166.97			17	47	166.97	1410	*
1912987454	Brogan	Mary	Wellesley	MA	25	Internal Medicine	S	Paroxetine Hcl	Paroxetine Hcl	16	24	720	95.19			16	24	95.19	720	*
1912987496	Len	John	Cohoes	NY	36	General Practice	S	Paroxetine Hcl	Paroxetine Hcl	17	21	630	171.49			17	21	171.49	630	*
1912987512	Stencel	Michael	Ashland	OH	39	Family Practice	S	Paroxetine Hcl	Paroxetine Hcl	65	130.1	3838	888.93	16		48	102	624.71	2996	#
1912987512	Stencel	Michael	Ashland	OH	39	Family Practice	S	Pexeva	Paroxetine Mesylate	11	11	330	3956.48			0	0	0	0	#
1912988130	Williams	Elaine	Hudson Falls	NY	36	Nurse Practitioner	S	Paroxetine Hcl	Paroxetine Hcl	33	71	2130	437.98		#					*
1912988171	Plasa	Enkelejda	Westlake	OH	39	Internal Medicine	S	Paroxetine Hcl	Paroxetine Hcl	34	58.3	1719	541.78			34	58.3	541.78	1719	*
1912988288	Woodard	Michelle	Watkinsville	GA	13	Internal Medicine	S	Paroxetine Hcl	Paroxetine Hcl	21	45	1350	282.72		#					*
1912988551	Guthrie	Audrey	Brewton	AL	1	Physician Assistant	S	Paroxetine Hcl	Paroxetine Hcl	14	24	720	180.47		*					*
1912988635	Clark	Andrew	Bradenton	FL	12	Family Practice	S	Paroxetine Hcl	Paroxetine Hcl	26	76	2280	533.19			26	76	533.19	2280	*
1912988940	Adams	Rebecca	Van Wert	OH	39	Family Practice	S	Paroxetine Hcl	Paroxetine Hcl	58	92	2729	732.02	11		58	92	732.02	2729		11
1912988965	Pannocchia	Luis	New Tazewell	TN	47	Family Practice	S	Paroxetine Hcl	Paroxetine Hcl	155	197	5467	1332.33	21		125	167	1175.14	4567	#
1912989088	Barbarite	Robert	Parkland	FL	12	Internal Medicine	S	Paroxetine Hcl	Paroxetine Hcl	30	88	2640	572.72		#					*
1912989203	Uspensky	Alex	Golden Valley	MN	27	Psychiatry	S	Paroxetine Er	Paroxetine Hcl	29	29	871	3916.11			17	17	2288.99	510	*
1912989260	Zukowski	Thomas	Grafton	WI	55	Hematology-Oncology	S	Paroxetine Hcl	Paroxetine Hcl	12	12	360	61.5			12	12	61.5	360	*
1912989427	Comer	Tara	Latrobe	PA	42	Physician Assistant	S	Paroxetine Hcl	Paroxetine Hcl	24	24	720	203.6		*					*
1912989484	Cozzi	Michael Kevin	Bedford	NH	33	Family Practice	S	Paroxetine Hcl	Paroxetine Hcl	53	71	2112	561.23			25	35	274.24	1032	*
1912989575	Quiner	Timothy	Corvallis	OR	41	Family Practice	S	Paroxetine Hcl	Paroxetine Hcl	23	31	930	408.93			23	31	408.93	930	*
1912989609	Matos	Carlos	Santarce	PR	72	Internal Medicine	S	Paroxetine Hcl	Paroxetine Hcl	11	11	330	88.1		*					*
1912989799	Michelbrink	Lisa	Medford	OR	41	Family Practice	S	Paroxetine Hcl	Paroxetine Hcl	12	34	1020	172.43			12	34	172.43	1020	*
1912989815	Majid	Mohammed	Greenwood	IN	18	Internal Medicine	S	Paroxetine Hcl	Paroxetine Hcl	11	11	330	52.34			11	11	52.34	330	*
1912990003	Wagner	Anna	Blue Springs	MO	29	Family Practice	S	Paroxetine Hcl	Paroxetine Hcl	38	76	2280	393.51		#					*
1912990011	Gupta	Tarsem	Stockbridge	GA	13	Pulmonary Disease	S	Paroxetine Hcl	Paroxetine Hcl	25	25	750	215.88			25	25	215.88	750	*
1912990334	Moeller	Garland	Havelock	NC	37	Rheumatology	S	Paroxetine Hcl	Paroxetine Hcl	11	13	390	165.94			11	13	165.94	390	*
1912990409	Strohl	Celinde	Littleton	CO	8	Internal Medicine	S	Paroxetine Hcl	Paroxetine Hcl	40	65.4	1962	535.7		#					*
1912990532	Gleason	John	Sandwich	IL	17	Family Practice	S	Paroxetine Hcl	Paroxetine Hcl	15	17	510	203.97			15	17	203.97	510	*
1912990557	Gagliano	Sarah	Dallas	TX	48	Physician Assistant	S	Paroxetine Hcl	Paroxetine Hcl	11	11	314	120.19			0	0	0	0	#
1912990607	Peddicord	Carol	Albany	KY	21	Family Practice	S	Paroxetine Cr	Paroxetine Hcl	12	12	360	1259.91			12	12	1259.91	360	*
1912990607	Peddicord	Carol	Albany	KY	21	Family Practice	S	Paroxetine Hcl	Paroxetine Hcl	121	133	3930	893.16	17		75	87	501.76	2610	*
1912991175	Epstein	Serle	Madison	CT	9	Internal Medicine	S	Paroxetine Hcl	Paroxetine Hcl	84	173.5	5165	1504.42	19		84	173.5	1504.42	5165		19
1912991183	Earleywine	Molly	Sioux City	IA	19	Physician Assistant	S	Paroxetine Hcl	Paroxetine Hcl	24	32.2	816	286.04		#					*
1912991241	Inman	John	Albany	GA	13	Obstetrics & Gynecology	S	Paroxetine Hcl	Paroxetine Hcl	27	47	1410	298.97		#					*
1912991290	Petersen	Brent	Algonquin	IL	17	Family Practice	S	Paroxetine Hcl	Paroxetine Hcl	13	37	1110	180.97			13	37	180.97	1110	*
1912991357	Leppert	Lisa	Manson	IA	19	Nurse Practitioner	S	Paroxetine Hcl	Paroxetine Hcl	35	41	1173	215.47			35	41	215.47	1173	*
1912991431	Oakley	Stanley	Greenville	NC	37	Psychiatry	S	Paroxetine Hcl	Paroxetine Hcl	25	31	930	209.88			25	31	209.88	930	*
1912991498	Michel Knowles	Cynthia	Plantation	FL	12	Internal Medicine	S	Paroxetine Hcl	Paroxetine Hcl	13	39	1170	257.29			13	39	257.29	1170	*
1912991811	Kass	Ethan	Coral Springs	FL	12	Psychiatry	S	Paroxetine Hcl	Paroxetine Hcl	82	144	4320	1004.99	16		37	69	539.23	2070	*
1912991811	Kass	Ethan	Coral Springs	FL	12	Psychiatry	S	Paxil Cr	Paroxetine Hcl	24	24	720	4417.25			24	24	4417.25	720	*
1912991878	Gomez	Ellis	Buffalo	NY	36	Family Practice	S	Paroxetine Hcl	Paroxetine Hcl	27	35	1011	294.87		#					*
1912991886	Bondy	Paul	Nashville	NC	37	Family Practice	S	Paroxetine Hcl	Paroxetine Hcl	21	59	1770	431.15		#					*
1912992132	Arias	Bernardo	Port Charlotte	FL	12	Psychiatry	S	Paroxetine Er	Paroxetine Hcl	12	16	480	1989.15			12	16	1989.15	480	*
1912992132	Arias	Bernardo	Port Charlotte	FL	12	Psychiatry	S	Paroxetine Hcl	Paroxetine Hcl	81	119.7	3580	778.3	17		49	85.5	575.86	2565	*
1912992165	Davis-Brown	Susan	Brookville	OH	39	Internal Medicine	S	Paroxetine Hcl	Paroxetine Hcl	25	55	1650	704.27		#					*
1912992405	Fabiano	Albert	Ilwaco	WA	53	Internal Medicine	S	Paroxetine Hcl	Paroxetine Hcl	49	62.3	1858	608.38			37	50.3	439.66	1498	*
1912992595	Lyndaker	Steven	Lowville	NY	36	Internal Medicine	S	Paroxetine Hcl	Paroxetine Hcl	31	61	1830	472.19			31	61	472.19	1830	*
1912992751	Tomazic	David	Forest City	PA	42	Family Practice	S	Paroxetine Hcl	Paroxetine Hcl	30	38	1062	296.32		#					*
1912993007	Vonah	William	Carlisle	PA	42	Internal Medicine	S	Paroxetine Hcl	Paroxetine Hcl	15	37	1110	329.94		*					*
1912993098	De Witt	Eleanor	Penn Yan	NY	36	Internal Medicine	S	Paroxetine Hcl	Paroxetine Hcl	13	37.1	1113	219.22			13	37.1	219.22	1113	*
1912993163	Ferguson	Wendy	Cooperstown	NY	36	Nurse Practitioner	S	Paroxetine Hcl	Paroxetine Hcl	26	64	1920	307.09		#					*
1912993197	Jeyasingham	Samuel	Louisville	KY	21	Nephrology	S	Paroxetine Hcl	Paroxetine Hcl	29	39	1170	339.99		*					*
1912993288	Purewal	Guneet	Weirton	WV	54	Internal Medicine	S	Paroxetine Hcl	Paroxetine Hcl	16	16	420	197.43			16	16	197.43	420	*
1912993502	Bhat Schelbert	Kavitha	Blawnox	PA	42	Family Practice	S	Paroxetine Hcl	Paroxetine Hcl	22	48	1440	361.55		#					*
1912993569	Hampton	Frank	Armuchee	GA	13	Family Practice	S	Paroxetine Hcl	Paroxetine Hcl	30	68	2040	432.9			30	68	432.9	2040	*
1912993924	Nusrat	Sajeda	Saginaw	MI	26	Family Practice	S	Paroxetine Hcl	Paroxetine Hcl	23	69	2070	197.24			23	69	197.24	2070	*
1912993973	Rodriguez	Martha	Downey	CA	6	Family Practice	S	Paroxetine Hcl	Paroxetine Hcl	44	127	3810	653	20	#					#
1912994047	Garcia	Rosa	Miami	FL	12	Internal Medicine	S	Paroxetine Hcl	Paroxetine Hcl	25	51	1530	530.6			25	51	530.6	1530	*
1912994104	Nguyen	Janette	Cypress	TX	48	Internal Medicine	S	Paroxetine Hcl	Paroxetine Hcl	17	27	736	231.67			17	27	231.67	736	*
1912994146	Curtis	Keith	Riverside	CA	6	Family Practice	S	Paroxetine Hcl	Paroxetine Hcl	12	16	457	93.61			12	16	93.61	457	*
1912994237	Janda	Pam	Fresno	CA	6	Internal Medicine	S	Paroxetine Hcl	Paroxetine Hcl	20	26	780	147.06			20	26	147.06	780	*
1912994351	Saitta	Richard	Marco Island	FL	12	Internal Medicine	S	Paroxetine Hcl	Paroxetine Hcl	70	85.4	2486	1017.66	18	#					#
1912994526	Herrera	Xavier	Fort Collins	CO	8	Internal Medicine	S	Paroxetine Hcl	Paroxetine Hcl	52	115	3422	1225.94	12		52	115	1225.94	3422		12
1912994534	Buoscio	Brian	Lebanon	IN	18	Internal Medicine	S	Paroxetine Hcl	Paroxetine Hcl	32	54	1620	206.39			32	54	206.39	1620	*
1912994773	Streeter	Dennis	Merrillville	IN	18	General Surgery	S	Paroxetine Hcl	Paroxetine Hcl	12	12	360	240.27			12	12	240.27	360	*
1912995259	Clunie	Lisa	Corydon	IN	18	Family Practice	S	Paroxetine Hcl	Paroxetine Hcl	44	86	2554	511.95	11		20	56	323.35	1680	*
1912995499	Fischer-Carne	Tina	New Smyrna Beach	FL	12	Family Practice	S	Paroxetine Hcl	Paroxetine Hcl	52	108.2	3246	1141.17	11		52	108.2	1141.17	3246		11
1912995812	Esham	George	Portsmouth	OH	39	Internal Medicine	S	Paroxetine Hcl	Paroxetine Hcl	65	125	3740	634.13	14		65	125	634.13	3740		14
1912996273	Chabot	Francis	Waterville	NY	36	Family Practice	S	Paroxetine Hcl	Paroxetine Hcl	60	72	2064	779.57			47	59	696.6	1690	*
1912996323	Leif	Paula	Henderson	NC	37	Nurse Practitioner	S	Paroxetine Hcl	Paroxetine Hcl	17	27	810	106.05		*					*
1912996398	Hanna-Reese	Edwina	Vallejo	CA	6	Nurse Practitioner	S	Paroxetine Hcl	Paroxetine Hcl	13	13	364	145.28			13	13	145.28	364	*
1912996505	Ballard	Phillip	Colorado Springs	CO	8	Family Practice	S	Paroxetine Hcl	Paroxetine Hcl	24	58	1740	285.9			11	33	189.4	990	*
1912996893	Hanson	Debra	Santa Maria	CA	6	Nurse Practitioner	S	Paroxetine Hcl	Paroxetine Hcl	13	15	450	40.92			0	0	0	0	#
1912996901	Zeng	Shoudu	White Plains	NY	36	Psychiatry	S	Paroxetine Hcl	Paroxetine Hcl	35	35	1050	129.22			35	35	129.22	1050	*
1912997214	O'callaghan	Sally	New Hartford	NY	36	Nurse Practitioner	S	Paroxetine Hcl	Paroxetine Hcl	70	102	3060	586.41	14		70	102	586.41	3060		14
1912997230	Schoephoerster	George	Saint Cloud	MN	27	Geriatric Medicine	S	Paroxetine Hcl	Paroxetine Hcl	16	16	472	66.07		#					*
1912997438	Dehart	David	Prairie Du Chien	WI	55	Family Practice	S	Paroxetine Er	Paroxetine Hcl	15	17	510	3162.62		*					*
1912997438	Dehart	David	Prairie Du Chien	WI	55	Family Practice	S	Paroxetine Hcl	Paroxetine Hcl	42	60	1766	468.24		#					*
1912997537	Davis	Benjamin	Boston	MA	25	Infectious Disease	S	Paroxetine Hcl	Paroxetine Hcl	12	17	510	55.07		*					*
1912997743	Shafi	Ahmed	Chicago	IL	17	Family Practice	S	Paroxetine Hcl	Paroxetine Hcl	20	26	780	93.32		*					*
1912998154	Bachman	Linda	Hanover	PA	42	Nurse Practitioner	S	Paroxetine Hcl	Paroxetine Hcl	56	90	2700	738.02	12	#					#
1912998204	Laffitte	Henry	Beaufort	SC	45	Family Practice	S	Paroxetine Hcl	Paroxetine Hcl	52	86	2558	768.82			52	86	768.82	2558	*
1912998436	Fahmy	Amir	Palm Beach Gardens	FL	12	Internal Medicine	S	Paroxetine Hcl	Paroxetine Hcl	11	23	690	110.87			11	23	110.87	690	*
1912998592	Alonzo-Chafart	Lorena	Brick	NJ	34	Family Practice	S	Paroxetine Hcl	Paroxetine Hcl	30	76	2280	423.25			30	76	423.25	2280	*
1912998618	Truong	Hanh	Sugar Land	TX	48	Internal Medicine	S	Paroxetine Hcl	Paroxetine Hcl	16	48	1440	512.48			16	48	512.48	1440	*
1912998774	Hippert	Robert	Fleetwood	PA	42	Family Practice	S	Paroxetine Hcl	Paroxetine Hcl	24	28	840	257.21		#					*
1912998998	Hemaya	Amir	Lees Summit	MO	29	Internal Medicine	S	Paroxetine Hcl	Paroxetine Hcl	15	45	1350	210.26			15	45	210.26	1350	*
1912999061	Hadeed	Joseph	Parkland	FL	12	Internal Medicine	S	Paroxetine Hcl	Paroxetine Hcl	31	41	1219	228.79			31	41	228.79	1219	*
1912999111	Harsch	Richard	China Grove	NC	37	Family Practice	S	Paroxetine Hcl	Paroxetine Hcl	31	53	1590	313.87		#					*
1912999210	Gaca	Phillip	Belmont	MI	26	Family Practice	S	Paroxetine Hcl	Paroxetine Hcl	19	53	1590	467.92			19	53	467.92	1590	*
1912999244	Farber	Martin	Glenville	NY	36	Rheumatology	S	Paroxetine Hcl	Paroxetine Hcl	11	15	450	80.39		*					*
1912999277	Sweeney	Cabot	Lees Summit	MO	29	Family Practice	S	Paroxetine Hcl	Paroxetine Hcl	30	72	2152	314.61		#					*
1912999350	Nagel	Michael	Toledo	OH	39	Neurology	S	Paroxetine Hcl	Paroxetine Hcl	12	12.2	366	96.41			0	0	0	0	#
1912999426	Jafar	Aman	Sugar Land	TX	48	Emergency Medicine	S	Paroxetine Hcl	Paroxetine Hcl	102	106.5	2913	1258.77	21		47	51	473.4	1285	#
1912999434	Gatlin	John	Mooresville	NC	37	Internal Medicine	S	Paroxetine Hcl	Paroxetine Hcl	11	33	990	188.75			11	33	188.75	990	*
1912999517	Williams	Sonya	Arnold	MD	24	Nurse Practitioner	S	Paroxetine Hcl	Paroxetine Hcl	11	21	630	108.19		*					*
1912999566	Tran	George	Burkeville	VA	51	Family Practice	S	Paroxetine Hcl	Paroxetine Hcl	103	138	4137	886.11	14		78	113	774.05	3387	#
1912999871	Anderton	Carl	San Angelo	TX	48	Internal Medicine	S	Paroxetine Er	Paroxetine Hcl	13	13	390	1428.32			13	13	1428.32	390	*
1912999871	Anderton	Carl	San Angelo	TX	48	Internal Medicine	S	Paroxetine Hcl	Paroxetine Hcl	48	94	2820	472.34	12	#					#
1922000355	Massirio	Barry	Bakersfield	CA	6	Physician Assistant	S	Paroxetine Hcl	Paroxetine Hcl	17	47	1410	477.26		#					*
1922000496	Haggerty	Phil	Salt Lake City	UT	49	Family Practice	S	Paroxetine Hcl	Paroxetine Hcl	32	52	1546	446.49		*					*
1922000694	Tagdiri	Keven	Encinitas	CA	6	Internal Medicine	S	Paroxetine Hcl	Paroxetine Hcl	38	90	2700	861.09	12		38	90	861.09	2700		12
1922000736	Matthews	Susan	Beaver Dam	KY	21	Nurse Practitioner	S	Paroxetine Hcl	Paroxetine Hcl	14	30	900	144.15		#					*
1922000926	Wolfer	Carl	Redding	CA	6	Family Practice	S	Paroxetine Hcl	Paroxetine Hcl	11	33	990	214.92			11	33	214.92	990	*
1922001056	Zinser	James	Nellis Afb	NV	32	Family Practice	S	Paroxetine Hcl	Paroxetine Hcl	60	144	4320	1064.24	19		48	128	970.28	3840	#
1922001098	Buckley	William	Elkhart	IN	18	Internal Medicine	S	Paroxetine Hcl	Paroxetine Hcl	12	36	1080	153.1			12	36	153.1	1080	*
1922001296	Holly	James	Beaumont	TX	48	Family Practice	S	Paroxetine Hcl	Paroxetine Hcl	36	42	1229	612.86			36	42	612.86	1229	*
1922001494	Rieser	Jason	Indianapolis	IN	18	Family Practice	S	Paroxetine Hcl	Paroxetine Hcl	16	20	600	213.8			16	20	213.8	600	*
1922001577	Montes-Cardona	Hugo	San Juan	PR	72	Cardiology	S	Paroxetine Hcl	Paroxetine Hcl	11	29	870	164.17			11	29	164.17	870	*
1922001692	Orwoll	Rebecca	Portland	OR	41	Hematology-Oncology	S	Paroxetine Hcl	Paroxetine Hcl	11	17	510	58.87		*					*
1922001767	Stooke	Kim	Vienna	WV	54	Family Practice	S	Paroxetine Hcl	Paroxetine Hcl	62	116	3480	860.59	13	#					#
1922001817	Balkcom	Ichabod	Sulphur Springs	TX	48	Family Practice	S	Paroxetine Hcl	Paroxetine Hcl	60	100	3000	960.39	12		60	100	960.39	3000		12
1922001841	Hassman	David	Berlin	NJ	34	Family Practice	S	Paroxetine Hcl	Paroxetine Hcl	14	22	645	118.3		#					*
1922001882	Pickard	William	Port Arthur	TX	48	Family Practice	S	Paroxetine Hcl	Paroxetine Hcl	20	34	1020	165.79			20	34	165.79	1020	*
1922002393	Dimarco	Antonino	Rome	NY	36	Internal Medicine	S	Paroxetine Hcl	Paroxetine Hcl	15	21	630	143.73		*					*
1922002450	Reddy	Muddasani	East St Louis	IL	17	Neurology	S	Paroxetine Hcl	Paroxetine Hcl	15	15	366	141.91		*					*
1922002518	Hamm	Bethann	Clarion	PA	42	Family Practice	S	Paroxetine Hcl	Paroxetine Hcl	22	36	1080	363.57		#					*
1922002765	Hassman	Michael	Berlin	NJ	34	Family Practice	S	Paroxetine Er	Paroxetine Hcl	11	11	330	767.03			0	0	0	0	#
1922002765	Hassman	Michael	Berlin	NJ	34	Family Practice	S	Paroxetine Hcl	Paroxetine Hcl	21	45	1350	334.84		*					*
1922002799	Udell	John	La Crosse	WI	55	Internal Medicine	S	Paroxetine Hcl	Paroxetine Hcl	41	87.2	2615	501.94	11		41	87.2	501.94	2615		11
1922002864	Rakestraw	Joseph	Jefferson City	MO	29	Family Practice	S	Paroxetine Hcl	Paroxetine Hcl	82	112	2944	737.71	11		26	46	298.02	1380	*
1922003003	Hunter	Timothy	West Burlington	IA	19	Family Practice	S	Paroxetine Hcl	Paroxetine Hcl	38	70.1	2007	383.03			27	59.1	309.93	1744	*
1922003037	Weinstein	Joseph	Memphis	TN	47	Cardiology	S	Paroxetine Hcl	Paroxetine Hcl	17	17	510	47.1		#					*
1922003201	Parkey	Paul	Wichita Falls	TX	48	Family Practice	S	Paroxetine Hcl	Paroxetine Hcl	13	13	390	43.62			0	0	0	0	#
1922003276	Munch	Dorothy	Poplar Bluff	MO	29	Family Practice	S	Paroxetine Hcl	Paroxetine Hcl	16	43	1290	265.22		#					*
1922003334	Alexandre	Holly	North Dartmouth	MA	25	Family Practice	S	Paroxetine Hcl	Paroxetine Hcl	22	32	960	190.11		#					*
1922003375	Holt	Daniel	Washington	PA	42	Family Practice	S	Paroxetine Hcl	Paroxetine Hcl	79	93	2763	852.92			67	79	685.86	2343	*
1922003532	Angeles	Victor	Leitchfield	KY	21	Neurology	S	Paroxetine Hcl	Paroxetine Hcl	12	14	420	118.6		*					*
1922003581	Kuric	Kevin	Erie	PA	42	Family Practice	S	Paroxetine Hcl	Paroxetine Hcl	16	34	1020	138.27		#					*
1922003656	Picou	Bryan	Natchitoches	LA	22	General Practice	S	Paroxetine Er	Paroxetine Hcl	18	18	540	2417.4			18	18	2417.4	540	*
1922003656	Picou	Bryan	Natchitoches	LA	22	General Practice	S	Paroxetine Hcl	Paroxetine Hcl	77	92	2728	721.94	16		35	47	320.16	1378	*
1922003714	Haddad	Haitham	Grants Pass	OR	41	Internal Medicine	S	Paroxetine Hcl	Paroxetine Hcl	49	111	3218	769.29	11		49	111	769.29	3218		11
1922003797	Kumar	Priya	Bloomington	IN	18	Internal Medicine	S	Paroxetine Hcl	Paroxetine Hcl	87	135	4050	825.33	19		76	124	756.61	3720	#
1922003904	Parrott	Thomas	Stone Mountain	GA	13	Family Practice	S	Paroxetine Hcl	Paroxetine Hcl	29	67	2004	496.91		#					*
1922004159	Martin	Robert	Knoxville	TN	47	Nurse Practitioner	S	Paroxetine Hcl	Paroxetine Hcl	14	14	420	59.15		*					*
1922004225	Tontarski	Frederick	Philadelphia	NY	36	Physician Assistant	S	Paroxetine Hcl	Paroxetine Hcl	51	51	1412	363.33			27	27	200.53	810	*
1922004266	Stringfellow	Jerry	Texarkana	TX	48	Family Practice	S	Paroxetine Hcl	Paroxetine Hcl	105	125.6	3620	1097.39	20		91	109.6	935.82	3166	#
1922004365	Maslona	Andrew	Coos Bay	OR	41	Internal Medicine	S	Paroxetine Hcl	Paroxetine Hcl	35	59	1770	233.19			19	35	130.43	1050	*
1922004399	Blair	Scott	Columbus	OH	39	Hematology-Oncology	S	Paroxetine Hcl	Paroxetine Hcl	25	25	750	99.85			25	25	99.85	750	*
1922004639	Riascos	Maritza	Melbourne	FL	12	Neurology	S	Paroxetine Hcl	Paroxetine Hcl	20	28	840	227.89			20	28	227.89	840	*
1922004704	Wang	Lawrence	Terrace Park	OH	39	Internal Medicine	S	Paroxetine Hcl	Paroxetine Hcl	25	50.4	1489	598.98			25	50.4	598.98	1489	*
1922004712	Donawa	Robert	Perrysburg	OH	39	Family Practice	S	Paroxetine Hcl	Paroxetine Hcl	11	28.8	840	357.18		*					*
1922004803	Ge	Feng	Peabody	MA	25	Internal Medicine	S	Paroxetine Hcl	Paroxetine Hcl	15	45	1350	195.33			15	45	195.33	1350	*
1922004878	Niska	Lois	Boise	ID	16	Family Practice	S	Paroxetine Hcl	Paroxetine Hcl	16	16	480	73.66			0	0	0	0	#
1922004886	Trammell	Stephen	Ovilla	TX	48	Family Practice	S	Paroxetine Hcl	Paroxetine Hcl	17	45	1350	474.94			17	45	474.94	1350	*
1922004969	Wanner	Elizabeth	Tomball	TX	48	Family Practice	S	Paroxetine Er	Paroxetine Hcl	12	14	420	1707.04			12	14	1707.04	420	*
1922004969	Wanner	Elizabeth	Tomball	TX	48	Family Practice	S	Paroxetine Hcl	Paroxetine Hcl	42	48	1369	320.38	11		42	48	320.38	1369		11
1922005016	Chang	Carlos	Tavares	FL	12	Internal Medicine	S	Paroxetine Hcl	Paroxetine Hcl	30	61	1830	373.34			16	44	271.7	1320	*
1922005255	Dowling	Sally	Selbyville	DE	10	Family Practice	S	Paroxetine Hcl	Paroxetine Hcl	31	80.1	2402	538.19	12		31	80.1	538.19	2402		12
1922005347	Adams	Michael	Evanston	WY	56	Family Practice	S	Paroxetine Hcl	Paroxetine Hcl	50	66	1980	316.12			28	44	217.3	1320	*
1922005370	De Noia	Vicki	Holmdel	NJ	34	Nurse Practitioner	S	Paroxetine Hcl	Paroxetine Hcl	11	19	570	130.69			11	19	130.69	570	*
1922005388	Ellis	Ira	Milan	TN	47	Emergency Medicine	S	Paroxetine Hcl	Paroxetine Hcl	68	68.2	1964	795.09	14	#					#
1922005438	Gutierrez	Miguel	Mcallen	TX	48	Neurology	S	Paxil	Paroxetine Hcl	12	12	360	2245.56			12	12	2245.56	360	*
1922005586	Kreger	Jennifer	Fort Bragg	CA	6	Family Practice	S	Paroxetine Hcl	Paroxetine Hcl	15	43	1290	118.71		#					*
1922005602	Huynh	Phuc	San Bernardino	CA	6	Family Practice	S	Paroxetine Hcl	Paroxetine Hcl	20	28.3	845	346.27		*					*
1922005651	Nelson	Susan	Longmont	CO	8	Nurse Practitioner	S	Paroxetine Hcl	Paroxetine Hcl	28	81	2430	542.04		#					*
1922005677	Chaudhry	Sana	Hamburg	PA	42	Family Practice	S	Paroxetine Hcl	Paroxetine Hcl	17	33	990	213.03		#					*
1922005875	Eaton	Pamela	Monrovia	MD	24	Nurse Practitioner	S	Paroxetine Hcl	Paroxetine Hcl	16	16	480	135.55		#					*
1922005891	Carroll	William	Santa Rosa	CA	6	Internal Medicine	S	Paroxetine Hcl	Paroxetine Hcl	37	87	2610	624.52		#					*
1922005974	Roach	M Carey	Little Rock	AR	5	Internal Medicine	S	Paroxetine Hcl	Paroxetine Hcl	24	24	720	165.14			24	24	165.14	720	*
1922006055	Feldhouse	Doreen	Dyersburg	TN	47	Family Practice	S	Paroxetine Hcl	Paroxetine Hcl	18	38	1140	160.03			18	38	160.03	1140	*
1922006147	Bundy	Brad	Findlay	OH	39	Psychiatry	S	Paroxetine Cr	Paroxetine Hcl	16	22	630	4942.63			16	22	4942.63	630	*
1922006147	Bundy	Brad	Findlay	OH	39	Psychiatry	S	Paroxetine Hcl	Paroxetine Hcl	46	115.3	3458	1056.71	13		35	86.3	646.71	2588	*
1922006212	Carter	Michael	St Paul	KS	20	Physician Assistant	S	Paroxetine Hcl	Paroxetine Hcl	51	97.2	2915	417.49	11	#					*
1922006832	Charnoff	Daniel	Brooklyn	NY	36	Internal Medicine	S	Paroxetine Hcl	Paroxetine Hcl	49	77	2310	619.2			49	77	619.2	2310	*
1922006865	Patel	Kush	Largo	FL	12	Internal Medicine	S	Paroxetine Hcl	Paroxetine Hcl	93	158	4740	1151.84	18		82	135	953.2	4050	#
1922007012	Cabrera	Hector	New Orleans	LA	22	Family Practice	S	Paroxetine Hcl	Paroxetine Hcl	23	23	690	258.68			23	23	258.68	690	*
1922007301	Mccollum	Michael	Darby	PA	42	Obstetrics & Gynecology	S	Brisdelle	Paroxetine Mesylate	12	12	360	2241.46			0	0	0	0	#
1922007343	Hallbauer	Gregg	Conroe	TX	48	Family Practice	S	Paroxetine Hcl	Paroxetine Hcl	18	34	1020	347.43			18	34	347.43	1020	*
1922007400	Sinchak	Joseph	Canajoharie	NY	36	Internal Medicine	S	Paroxetine Hcl	Paroxetine Hcl	29	38	1137	233.25			18	27	123.63	807	*
1922007418	Alanis	Diana	Rochelle	IL	17	Family Practice	S	Paroxetine Hcl	Paroxetine Hcl	33	37	1110	216.49		*					*
1922007491	Dantoni	James	Prairieville	LA	22	Family Practice	S	Paroxetine Hcl	Paroxetine Hcl	17	28	840	152.27		*					*
1922007673	Jimenez	Mauricio	El Paso	TX	48	Internal Medicine	S	Paroxetine Hcl	Paroxetine Hcl	31	81	2430	512.03	13	#					*
1922008119	Sonbol	Salah	Thousand Oaks	CA	6	Nephrology	S	Paroxetine Hcl	Paroxetine Hcl	24	56	1680	623.87			24	56	623.87	1680	*
1922008234	Marriner	Cindy	Midland	TX	48	Nurse Practitioner	S	Paroxetine Hcl	Paroxetine Hcl	32	60	1800	223.26			32	60	223.26	1800	*
1922008291	Parker	Frederick	Manassas	VA	51	Family Practice	S	Paroxetine Hcl	Paroxetine Hcl	21	51	1515	473.77			21	51	473.77	1515	*
1922008317	Day	Michael	Jacksonville	FL	12	Internal Medicine	S	Paroxetine Hcl	Paroxetine Hcl	58	114	3420	974.46	13	#					*
1922008366	Bapna	Chandra	Tampa	FL	12	Internal Medicine	S	Paroxetine Hcl	Paroxetine Hcl	25	47	1410	255.77	11		11	23	120.96	690	*
1922008655	Stafford	Joseph	Naples	FL	12	Internal Medicine	S	Paroxetine Hcl	Paroxetine Hcl	48	102	3060	690.3	14		48	102	690.3	3060		14
1922008820	Fronzaglia	Douglas	Meadville	PA	42	Internal Medicine	S	Paroxetine Hcl	Paroxetine Hcl	96	120	2924	946.53	11		78	102	696.46	2407	*
1922008945	Ross	Alan	Troy	MI	26	Internal Medicine	S	Paroxetine Hcl	Paroxetine Hcl	47	77	2310	396.73			47	77	396.73	2310	*
1922009075	Raju	Senthil	Moore	OK	40	Family Practice	S	Paroxetine Hcl	Paroxetine Hcl	16	16	290	148.47			16	16	148.47	290	*
1922009190	Lopez	Jose	Mount Airy	NC	37	Family Practice	S	Paroxetine Hcl	Paroxetine Hcl	23	33	990	227.95		*					*
1922009240	Changco	Alvaro	Cokeburg	PA	42	Family Practice	S	Paroxetine Hcl	Paroxetine Hcl	54	86	2580	666.62	11	#					*
1922009307	Sinitsa	Michael	Reading	PA	42	Family Practice	S	Paroxetine Hcl	Paroxetine Hcl	24	36	1080	261.37		*					*
1922009562	Applebaum	Michael	Estero	FL	12	Internal Medicine	S	Paroxetine Hcl	Paroxetine Hcl	80	132	3961	817.49	13	#					#
1922009927	Bard	Neil	Richland Center	WI	55	Family Practice	S	Paroxetine Hcl	Paroxetine Hcl	12	18	540	83.11		*					*
1922010065	Rojas	Luis	Rio Piedras	PR	72	Psychiatry	S	Paroxetine Er	Paroxetine Hcl	40	40	1200	5373.65		#					*
1922010065	Rojas	Luis	Rio Piedras	PR	72	Psychiatry	S	Paroxetine Hcl	Paroxetine Hcl	1581	1609	48094	10532.2	235		465	473	3013.14	14080		69
1922010388	Karchikian	Silva	Glendale	CA	6	General Practice	S	Paroxetine Hcl	Paroxetine Hcl	116	124	3720	834.89	11		104	112	654.89	3360	*
1922010545	Dicicco	Eric	Glenmoore	PA	42	Family Practice	S	Paroxetine Hcl	Paroxetine Hcl	63	79	2279	831.8			63	79	831.8	2279	*
1922011246	Goodman	Jesse	Lenox	MA	25	Psychiatry	S	Paroxetine Cr	Paroxetine Hcl	12	12	360	1499.22			12	12	1499.22	360	*
1922011246	Goodman	Jesse	Lenox	MA	25	Psychiatry	S	Paroxetine Hcl	Paroxetine Hcl	14	14	350	139.58			0	0	0	0	#
1922011311	Furgeson	Michael	Yukon	OK	40	General Practice	S	Paroxetine Hcl	Paroxetine Hcl	42	50	1485	293.36		*					*
1922012160	Thompson	Dori	Springboro	OH	39	Family Practice	S	Paroxetine Hcl	Paroxetine Hcl	59	115	3450	911.35	11		42	74	476.84	2220	*
1922012327	Nieves	Jesus	Aguadilla	PR	72	Psychiatry & Neurology	T	Paroxetine Hcl	Paroxetine Hcl	22	22	660	192.03	12	*					*
1922012392	Vollmar	Michael	Hamden	CT	9	Psychiatry	S	Paroxetine Hcl	Paroxetine Hcl	18	44	1320	435.78		#					*
1922012400	Klein	Bradley	Southfield	MI	26	Psychiatry	S	Paroxetine Hcl	Paroxetine Hcl	17	29	870	123.42		*					*
1922012640	Senseney	Anna	Florence	SC	45	Internal Medicine	S	Paroxetine Hcl	Paroxetine Hcl	14	20	600	122.14			14	20	122.14	600	*
1922012731	Gardner	George	Scarborough	ME	23	Family Practice	S	Paroxetine Hcl	Paroxetine Hcl	12	20	600	100.74		*					*
1922013531	Morgan	Heather	Omaha	NE	31	Family Practice	S	Paroxetine Hcl	Paroxetine Hcl	61	137	4110	615.29	14	#					#
1922014000	Broadnax	Yvette	Pittsburgh	PA	42	Family Practice	S	Paroxetine Hcl	Paroxetine Hcl	25	25	750	353.58			25	25	353.58	750	*
1922014091	Cichowlas	Michael	Sterling Heights	MI	26	Family Practice	S	Paroxetine Hcl	Paroxetine Hcl	24	66	1980	475.74			24	66	475.74	1980	*
1922014133	Drost	James	Yoakum	TX	48	Family Practice	S	Paroxetine Hcl	Paroxetine Hcl	34	48	1440	355.58		#					*
1922014174	Kung	Charles	Bellflower	CA	6	Internal Medicine	S	Paroxetine Hcl	Paroxetine Hcl	40	50	1500	251.49	11	#					*
1922014331	Cunningham	Miles	Belmont	MA	25	Psychiatry	S	Paroxetine Hcl	Paroxetine Hcl	29	45.1	1343	282.05		*					*
1922014463	Grady	Michael	Silverton	OR	41	Family Practice	S	Paroxetine Hcl	Paroxetine Hcl	40	58	1740	324.89			24	32	154.54	960	*
1922014562	Wolfe	Christopher	Mineville	NY	36	Physician Assistant	S	Paroxetine Hcl	Paroxetine Hcl	19	27	810	243		*					*
1922014737	Feldmeyer	Seeley	Meade	KS	20	General Practice	S	Paroxetine Hcl	Paroxetine Hcl	102	126	3693	646.82	13	#					#
1922014901	Walker	James	Mobile	AL	1	Internal Medicine	S	Paroxetine Hcl	Paroxetine Hcl	22	46	1380	218.32			22	46	218.32	1380	*
1922015163	Greenspoon	Laurence	Vero Beach	FL	12	Family Practice	S	Paroxetine Hcl	Paroxetine Hcl	20	38	1140	206.6		#					*
1922015171	Guerrero	Luis	Bronx	NY	36	Internal Medicine	S	Paroxetine Hcl	Paroxetine Hcl	12	12	360	73.08			12	12	73.08	360	*
1922015452	Thompson	Teresa	Blairsville	GA	13	Family Practice	S	Paroxetine Hcl	Paroxetine Hcl	50	71	2130	351.64			39	60	295.24	1800	*
1922015692	Rojugbokan	Adebola	Goose Creek	SC	45	Family Practice	S	Paroxetine Hcl	Paroxetine Hcl	53	75	2250	570.99	13		41	57	407.16	1710	*
1922016237	Mcgarity	William	Decatur	GA	13	Internal Medicine	S	Paroxetine Hcl	Paroxetine Hcl	25	41.1	1232	303.5			25	41.1	303.5	1232	*
1922016674	Nagel	Fred	Maumelle	AR	5	Family Practice	S	Paroxetine Hcl	Paroxetine Hcl	38	54	1600	219.74			25	41	176.68	1230	*
1922017813	Gonzalez	Misael	Miami	FL	12	General Practice	S	Paroxetine Hcl	Paroxetine Hcl	164	198.5	5870	1891.87	26	#					#
1922017987	Mehdi	Mehmood	Loganville	GA	13	Psychiatry	S	Paroxetine Hcl	Paroxetine Hcl	27	27	804	339.3		*					*
1922018076	Harris	Louis	Bolivar	MO	29	Family Practice	S	Paroxetine Hcl	Paroxetine Hcl	46	80	2400	544.06		#					*
1922018159	Thompson	Albert	Folkston	GA	13	Family Practice	S	Paroxetine Hcl	Paroxetine Hcl	11	19	547	68.31		*					*
1922018183	Smith	Ben	Troy	AL	1	Family Practice	S	Paroxetine Hcl	Paroxetine Hcl	58	66	1980	446.01			58	66	446.01	1980	*
1922018225	Reis-Fiegel	Christine	Pittsfield	MA	25	Certified Clinical Nurse Specialist	S	Paroxetine Hcl	Paroxetine Hcl	42	42	1212	237.36			0	0	0	0	#
1922018647	Villanueva	Glen	Livingston	CA	6	Family Practice	S	Paroxetine Hcl	Paroxetine Hcl	15	27	810	166.66		*					*
1922018969	Deoliveira	Jeremias	Worcester	MA	25	Nurse Practitioner	S	Paroxetine Hcl	Paroxetine Hcl	40	44	1259	368.05		*					*
1922018993	Arias	Edward	Sacramento	CA	6	Physician Assistant	S	Paroxetine Hcl	Paroxetine Hcl	52	59	1753	299.88			32	33	96.06	990	*
1922019017	Hartmann	Robert	Jackson	CA	6	Internal Medicine	S	Paroxetine Hcl	Paroxetine Hcl	35	59	1764	367.82			35	59	367.82	1764	*
1922019165	Nastase	Liviu	Pearl River	NY	36	Internal Medicine	S	Paroxetine Hcl	Paroxetine Hcl	25	35	1050	296.64		#					*
1922019231	Christenson	James	St Cloud	MN	27	Psychiatry	S	Paroxetine Hcl	Paroxetine Hcl	27	47.2	1415	244.76		#					*
1922019322	Dhaliwal	Amarjit	Modesto	CA	6	Hematology-Oncology	S	Paroxetine Hcl	Paroxetine Hcl	11	11	330	415.58			11	11	415.58	330	*
1922019363	Friedmann	Brad	Langhorne	PA	42	Family Practice	S	Paroxetine Hcl	Paroxetine Hcl	31	41	1230	236.28			31	41	236.28	1230	*
1922019819	Brooks	Philip	Los Angeles	CA	6	Obstetrics & Gynecology	S	Brisdelle	Paroxetine Mesylate	11	11	330	2039.37			11	11	2039.37	330	*
1922020056	Goldfield	Norbert	Springfield	MA	25	Internal Medicine	S	Paroxetine Hcl	Paroxetine Hcl	20	22	660	117.19		*					*
1922020064	Seeck	Sarah	Washington	MO	29	Internal Medicine	S	Paroxetine Hcl	Paroxetine Hcl	40	58	1740	351.07			40	58	351.07	1740	*
1922020197	Tucker	James	Fayetteville	NY	36	Family Practice	S	Paroxetine Hcl	Paroxetine Hcl	12	26	780	211.94		*					*
1922020288	Cox	Sara	Elwood	IN	18	Family Practice	S	Paroxetine Hcl	Paroxetine Hcl	22	48	1440	202.43		*					*
1922020478	Ali	Shahnaz	Grand Rapids	MI	26	Internal Medicine	S	Paroxetine Hcl	Paroxetine Hcl	107	108	3176	1723.01	17		89	90	1561.28	2659	#
1922021104	Messinese	Mark	Jacksonville Beach	FL	12	Internal Medicine	S	Paroxetine Hcl	Paroxetine Hcl	18	46	1380	317.11		#					*
1922021229	Shaver	John	Mansfield	MA	25	Internal Medicine	S	Paroxetine Hcl	Paroxetine Hcl	23	69	2070	479.47		#					*
1922021385	Odonnell	Sean	Colorado Springs	CO	8	Family Practice	S	Paroxetine Hcl	Paroxetine Hcl	28	53	1567	449		#					*
1922021682	Todd	Jane	Center	TX	48	General Practice	S	Paroxetine Hcl	Paroxetine Hcl	25	37	1087	261.81			25	37	261.81	1087	*
1922021690	Meyer	Andrew	Martinsburg	WV	54	Psychiatry	S	Paroxetine Hcl	Paroxetine Hcl	24	28	840	223.88		*					*
1922022078	Braun	Armand	Ft Lauderdale	FL	12	Psychiatry	S	Paroxetine Hcl	Paroxetine Hcl	11	19.6	567	154.85			11	19.6	154.85	567	*
1922023308	Kamer	Russell	White Plains	NY	36	Internal Medicine	S	Paroxetine Hcl	Paroxetine Hcl	30	64	1920	393.14			30	64	393.14	1920	*
1922023415	Congeni	Blaise	Akron	OH	39	Infectious Disease	S	Paroxetine Hcl	Paroxetine Hcl	37	37	1095	376.39			0	0	0	0	#
1922023746	Saguiguit	Roy	Covington	LA	22	Internal Medicine	S	Paroxetine Hcl	Paroxetine Hcl	48	60	1800	589.81			24	36	296.65	1080	*
1922024124	Irwin	Craig	Lexington	KY	21	Internal Medicine	S	Paroxetine Cr	Paroxetine Hcl	11	11	330	1332.74			11	11	1332.74	330	*
1922024124	Irwin	Craig	Lexington	KY	21	Internal Medicine	S	Paroxetine Hcl	Paroxetine Hcl	119	180	5400	1180.05	20	#					#
1922024561	Pattavina	Maria	Keene	NH	33	Nurse Practitioner	S	Paroxetine Hcl	Paroxetine Hcl	22	22	660	203.98		*					*
1922024637	Dona	Danilo	Newport	MI	26	Family Practice	S	Paroxetine Hcl	Paroxetine Hcl	23	65	1950	350.08		#					*
1922024975	Reinitz	Elizabeth	Scarsdale	NY	36	Internal Medicine	S	Paroxetine Hcl	Paroxetine Hcl	53	119	3570	785.71	11		53	119	785.71	3570		11
1922025535	Sahetya	Gul	Bowling Green	KY	21	Pulmonary Disease	S	Paroxetine Hcl	Paroxetine Hcl	26	50	1500	502.55		#					*
1922026046	Stewart	Thomas	Marion	SC	45	Physician Assistant	S	Paroxetine Hcl	Paroxetine Hcl	67	96	2857	574.62	13		42	65	378.65	1927	*
1922026145	Smith	Ann	Overland Park	KS	20	Family Practice	S	Paroxetine Hcl	Paroxetine Hcl	37	43	1290	389.63			37	43	389.63	1290	*
1922026467	Gillespie	Robert	Malad City	ID	16	Physician Assistant	S	Paroxetine Hcl	Paroxetine Hcl	13	19	570	156.32		*					*
1922026699	Burdick	Patricia	Bemidji	MN	27	Physician Assistant	S	Paroxetine Hcl	Paroxetine Hcl	12	36	1080	254.07			12	36	254.07	1080	*
1922027044	Kaelin	Darryl	Louisville	KY	21	Physical Medicine and Rehabilitation	S	Paroxetine Hcl	Paroxetine Hcl	33	35	1050	186.59		*					*
1922027234	Cheek	Sherri	Anderson	SC	45	Nurse Practitioner	S	Paroxetine Hcl	Paroxetine Hcl	12	12	360	38.75			12	12	38.75	360	*
1922027630	Giron	Andres	Thousand Oaks	CA	6	Pulmonary Disease	S	Paroxetine Hcl	Paroxetine Hcl	12	36	1080	261.95			12	36	261.95	1080	*
1922027838	Garcia	Jose	Laredo	TX	48	Internal Medicine	S	Paroxetine Hcl	Paroxetine Hcl	115	161.1	4823	875.96	28		115	161.1	875.96	4823		28
1922027853	Rankin	Bruce	Deland	FL	12	Family Practice	S	Paroxetine Hcl	Paroxetine Hcl	14	34	1020	296.68		*					*
1922027960	Orsak	Kara	Fresno	CA	6	Internal Medicine	S	Paroxetine Hcl	Paroxetine Hcl	16	16	465	255.14		*					*
1922028109	Price	Anna	Bowman	SC	45	General Practice	S	Paroxetine Hcl	Paroxetine Hcl	96	120	2427	766.27			80	96	543.95	1707	*
1922028117	Vobr	Nan	Fosston	MN	27	Nurse Practitioner	S	Paroxetine Hcl	Paroxetine Hcl	11	24.8	744	116.53			11	24.8	116.53	744	*
1922028612	Braver	Larry	Grand Blanc	MI	26	Family Practice	S	Paroxetine Hcl	Paroxetine Hcl	41	41	1119	447.22		#					*
1922028646	Stanley	Ronald	Sulphur Springs	TX	48	Family Practice	S	Paroxetine Hcl	Paroxetine Hcl	11	11	330	43.89			11	11	43.89	330	*
1922028919	Prokop	David	Bangor	ME	23	Internal Medicine	S	Paroxetine Hcl	Paroxetine Hcl	13	37	1110	152.61			13	37	152.61	1110	*
1922028992	Scott	Mark	Safford	AZ	4	Physician Assistant	S	Paroxetine Hcl	Paroxetine Hcl	11	23	690	148.32		*					*
1922029024	Bitar	Adib	Burbank	CA	6	Specialist	T	Paroxetine Hcl	Paroxetine Hcl	18	32	945	243.24		#					*
1922029164	Hall	Yvonne	Rio Rancho	NM	35	Geriatric Psychiatry	S	Paroxetine Hcl	Paroxetine Hcl	67	86	2580	520.44	13		36	47	286.7	1410	*
1922029289	Bigley	Lorne	Eugene	OR	41	Family Practice	S	Paroxetine Hcl	Paroxetine Hcl	14	34	1020	209.76		#					*
1922029412	Willey	Jay	Pocatello	ID	16	Family Practice	S	Paroxetine Hcl	Paroxetine Hcl	21	21.4	640	208		#					*
1922029479	Gorman	David	Missoula	MT	30	Family Practice	S	Paroxetine Hcl	Paroxetine Hcl	28	28.2	596	593.91		#					*
1922029495	Smith	Dennis	Ogden	UT	49	Psychiatry	S	Paroxetine Hcl	Paroxetine Hcl	25	25	750	267.11			0	0	0	0	#
1922029719	Fox	Aleta	Miami	OK	40	Physician Assistant	S	Paroxetine Hcl	Paroxetine Hcl	30	56	1680	197.03			14	28	66.6	840	*
1922030188	Martin	Jennifer	Beaufort	SC	45	Nurse Practitioner	S	Paroxetine Hcl	Paroxetine Hcl	30	90	2700	908.86			30	90	908.86	2700	*
1922030303	Marcaccio	Paul	Warren	RI	44	Internal Medicine	S	Paroxetine Hcl	Paroxetine Hcl	111	179	5370	994.88	19		111	179	994.88	5370		19
1922030527	Mcglaughlin	Debbra	Madawaska	ME	23	Nurse Practitioner	S	Paroxetine Hcl	Paroxetine Hcl	54	108	3240	909.88	16	#					#
1922030543	Menendez	Amos	Miami	FL	12	Family Practice	S	Paroxetine Hcl	Paroxetine Hcl	62	62	1860	611.45	11	#					*
1922030634	Gray	Ann	West Monroe	LA	22	Nurse Practitioner	S	Paroxetine Hcl	Paroxetine Hcl	11	27	810	134.6		*					*
1922030881	Hogan	Patricia	Tallahassee	FL	12	Family Practice	S	Paroxetine Hcl	Paroxetine Hcl	15	39	1170	300.13		#					*
1922031475	Birlenbach	Ulrich	Lakewood	WA	53	Internal Medicine	S	Paroxetine Hcl	Paroxetine Hcl	16	22	660	187.58			16	22	187.58	660	*
1922031657	Hine	Jennifer	Brunswick	ME	23	Family Practice	S	Paroxetine Hcl	Paroxetine Hcl	16	48	1440	508.7		#					*
1922031699	Marquez	Jonathan	Milwaukee	WI	55	Internal Medicine	S	Paroxetine Hcl	Paroxetine Hcl	31	94.3	2830	495.83	11	#					*
1922031780	Twitchell	Jeffrey	Salt Lake City	UT	49	Internal Medicine	S	Paroxetine Hcl	Paroxetine Hcl	35	81	2415	507.77			35	81	507.77	2415	*
1922031848	Hanna	Joseph	Cleveland	OH	39	Neurology	S	Paroxetine Hcl	Paroxetine Hcl	18	26	769	237.13		#					*
1922032002	Chua	Janet	Pleasant Prairie	WI	55	Family Practice	S	Paroxetine Hcl	Paroxetine Hcl	26	66	1980	424.34			26	66	424.34	1980	*
1922032069	Entmacher	Edward	Asheville	NC	37	Psychiatry & Neurology	T	Paroxetine Hcl	Paroxetine Hcl	22	28	824	378.07		*					*
1922032200	Montana	James	Ely	MN	27	Internal Medicine	S	Paroxetine Hcl	Paroxetine Hcl	39	112	3344	567.63	12		39	112	567.63	3344		12
1922032333	Kellogg	Brewster	Colby	KS	20	Family Practice	S	Paroxetine Hcl	Paroxetine Hcl	18	22	654	71.15			18	22	71.15	654	*
1922032341	Iglesias	Ramon	Miami	FL	12	Internal Medicine	S	Paroxetine Hcl	Paroxetine Hcl	59	79	2370	705.54	14		59	79	705.54	2370		14
1922032952	Bhavabhutanon	Lukchai	Monterey Park	CA	6	Internal Medicine	S	Paroxetine Hcl	Paroxetine Hcl	13	27	810	153.97		#					*
1922033117	Bailowitz	Nancy	Lutherville	MD	24	Internal Medicine	S	Paroxetine Hcl	Paroxetine Hcl	16	42	1260	431.92		#					*
1922033455	Beeghly	Tammara	Las Vegas	NV	32	Physician Assistant	S	Paroxetine Hcl	Paroxetine Hcl	19	25	750	197.11			19	25	197.11	750	*
1922033513	Hall	Lisa	Lexington	KY	21	Internal Medicine	S	Paroxetine Hcl	Paroxetine Hcl	20	40	1200	468.99			20	40	468.99	1200	*
1922033604	Fallstrom	Robert	Yakima	WA	53	Family Practice	S	Paroxetine Hcl	Paroxetine Hcl	11	11	330	95.83			0	0	0	0	#
1922033612	Kenney	Alan	Mesquite	TX	48	Family Practice	S	Paroxetine Hcl	Paroxetine Hcl	53	95	2824	662.26	11		33	61	374.43	1830	*
1922034123	Wadud	Rubina	Myrtle Beach	SC	45	Internal Medicine	S	Paroxetine Hcl	Paroxetine Hcl	35	101	3030	621.6			35	101	621.6	3030	*
1922034388	Murthy	Srinivasa	Ocala	FL	12	Family Practice	S	Paroxetine Hcl	Paroxetine Hcl	38	82	2458	651.84	11		38	82	651.84	2458		11
1922034487	Shafiei	Khaled	Monroe	LA	22	Family Practice	S	Paroxetine Hcl	Paroxetine Hcl	77	99	2752	923.71	17		66	88	819.89	2432	#
1922034834	Weise	Roger	Elk Grove Village	IL	17	Internal Medicine	S	Paroxetine Hcl	Paroxetine Hcl	19	53	1590	316.68			19	53	316.68	1590	*
1922034842	Fernandez	Jose	Canovanas	PR	72	General Practice	S	Paroxetine Er	Paroxetine Hcl	13	13	390	2030.6			0	0	0	0	#
1922034842	Fernandez	Jose	Canovanas	PR	72	General Practice	S	Paroxetine Hcl	Paroxetine Hcl	48	68	2020	409.97			48	68	409.97	2020	*
1922035005	Schaffner	Andrea	Essex	CT	9	Geriatric Medicine	S	Paroxetine Hcl	Paroxetine Hcl	34	46	1298	485.13			34	46	485.13	1298	*
1922035070	Symonds	John	Maryville	MO	29	Family Practice	S	Paroxetine Hcl	Paroxetine Hcl	21	29	870	101.32		#					*
1922035179	Ryan	Bonnie	Nacogdoches	TX	48	Physician Assistant	S	Paroxetine Hcl	Paroxetine Hcl	14	36	1080	110.18		*					*
1922035237	Mcleod	Wallace	Oklahoma City	OK	40	Family Practice	S	Paroxetine Hcl	Paroxetine Hcl	50	80	2400	453.78	12		18	46	283.4	1380	*
1922035658	Ganser	John	Appleton	WI	55	Family Practice	S	Paroxetine Hcl	Paroxetine Hcl	14	34	1020	300.83		*					*
1922035666	Silverman	Elaine	Claremont	NH	33	Internal Medicine	S	Paroxetine Hcl	Paroxetine Hcl	14	34	1020	103.67			14	34	103.67	1020	*
1922036102	Obrecht	Michael	Rochester	NY	36	Family Practice	S	Paroxetine Hcl	Paroxetine Hcl	62	99	2970	526.09	14		50	79	347.92	2370	#
1922036136	Fenlon	Stephanie	Lutz	FL	12	Internal Medicine	S	Paroxetine Hcl	Paroxetine Hcl	55	109	3270	901.66	15	#					#
1922036219	Garcia	Gregory	Clackamas	OR	41	Internal Medicine	S	Paroxetine Hcl	Paroxetine Hcl	54	119.1	3534	528.15	18		41	97	387.45	2900	#
1922036276	Standing	Larry	Cedar Falls	IA	19	Family Practice	S	Paroxetine Hcl	Paroxetine Hcl	21	39	1170	183.16		#					*
1922036490	Hogenkamp	Peter	Rutland	VT	50	Family Practice	S	Paroxetine Hcl	Paroxetine Hcl	27	55	1650	373.95			27	55	373.95	1650	*
1922036607	Lambert	William	Tyrone	GA	13	Family Practice	S	Paroxetine Hcl	Paroxetine Hcl	15	35	1050	292.59			15	35	292.59	1050	*
1922036797	Rubio	Noel	Chicago	IL	17	Interventional Radiology	S	Paroxetine Hcl	Paroxetine Hcl	18	30	884	155.11		*					*
1922036912	Patel	Nirmal	Breckenridge	MI	26	Family Practice	S	Paroxetine Hcl	Paroxetine Hcl	29	45	1350	265.4			17	31	138.34	930	*
1922037100	Hagness	Dean	Stevens Point	WI	55	Family Practice	S	Paroxetine Hcl	Paroxetine Hcl	14	36	1080	367		*					*
1922037191	Ropp	John	Hartsville	SC	45	Family Practice	S	Paroxetine Hcl	Paroxetine Hcl	25	57	1710	425.27		*					*
1922037464	Russell	Hans	Bend	OR	41	Family Practice	S	Paroxetine Hcl	Paroxetine Hcl	19	51	1530	412.84		#					*
1922037472	Das	Saumya	Lakewood	NJ	34	Internal Medicine	S	Paroxetine Hcl	Paroxetine Hcl	48	63.4	1899	488.38			34	49.4	305.89	1479	*
1922037621	Swarner	Warner	Milwaukie	OR	41	Psychiatry & Neurology	T	Paroxetine Hcl	Paroxetine Hcl	17	17	510	138.67			17	17	138.67	510	*
1922038041	Snavely	Sharon	Overland Park	KS	20	Internal Medicine	S	Paroxetine Hcl	Paroxetine Hcl	35	103	3090	581.74	13		35	103	581.74	3090		13
1922038199	Shrayber	Yelena	Cherry Hill	NJ	34	Family Practice	S	Paroxetine Hcl	Paroxetine Hcl	22	32	958	192.48		*					*
1922038413	Seymour	Zachary	Anderson	SC	45	Internal Medicine	S	Paroxetine Hcl	Paroxetine Hcl	31	45	1350	367.45		#					*
1922038512	Devereaux	Michael	San Diego	CA	6	Internal Medicine	S	Paroxetine Hcl	Paroxetine Hcl	36	78	2340	470.33			11	31	192.61	930	*
1922038652	Tsuchida	Douglas	Houston	TX	48	Family Practice	S	Paroxetine Hcl	Paroxetine Hcl	19	57	1710	280.63			19	57	280.63	1710	*
1922038686	Inman	Joel	Taylorsville	NC	37	Family Practice	S	Paroxetine Hcl	Paroxetine Hcl	36	42.3	1264	390.31			20	20	154.46	600	*
1922038710	Vigoa	Lazaro	Miami	FL	12	Internal Medicine	S	Paroxetine Hcl	Paroxetine Hcl	26	36	1080	308.91			26	36	308.91	1080	*
1922038827	Serrano	Culbert	Burien	WA	53	Internal Medicine	S	Paroxetine Hcl	Paroxetine Hcl	19	27	783	253.75			19	27	253.75	783	*
1922038892	Mahan	Michael	Black River Falls	WI	55	Family Practice	S	Paroxetine Hcl	Paroxetine Hcl	19	47	1410	333.98		#					*
1922038900	Bergs	Joseph	Racine	WI	55	Psychiatry	S	Paroxetine Hcl	Paroxetine Hcl	30	36	1080	298.26			12	12	126.2	360	*
1922039213	Siaw	Patrick	Buffalo	NY	36	Internal Medicine	S	Paroxetine Hcl	Paroxetine Hcl	81	81	1035	448.2			81	81	448.2	1035	*
1922039551	Ross	Phillip	Madison	IN	18	General Practice	S	Paroxetine Hcl	Paroxetine Hcl	29	35	1050	170.93		#					*
1922039874	Crockett	Jewel	Baton Rouge	LA	22	Internal Medicine	S	Paroxetine Hcl	Paroxetine Hcl	26	30	900	165.88			26	30	165.88	900	*
1922040187	Irizarry	Marisol	Trujillo Alto	PR	72	General Practice	S	Paroxetine Hcl	Paroxetine Hcl	22	30	900	162.59		#					*
1922040245	Suh	Theodore	Ann Arbor	MI	26	Geriatric Medicine	S	Paroxetine Hcl	Paroxetine Hcl	15	23.2	683	241.59			15	23.2	241.59	683	*
1922040575	Medved	Marina	Malone	NY	36	Osteopathic Manipulative Medicine	S	Paroxetine Hcl	Paroxetine Hcl	37	87	2610	684.92		#					*
1922040633	Nachimson	Joel	Houston	TX	48	Family Practice	S	Paroxetine Hcl	Paroxetine Hcl	30	43	1259	152.49		#					*
1922040658	Haydar	Zafer	El Paso	TX	48	Internal Medicine	S	Paroxetine Hcl	Paroxetine Hcl	21	47	1410	376.2	14	#					*
1922040666	Abou-Allaban	Yousef	Walpole	MA	25	Psychiatry	S	Paroxetine Hcl	Paroxetine Hcl	20	24	687	388.03		#					*
1922040872	Doerner	Mark	Allen	TX	48	Internal Medicine	S	Paroxetine Hcl	Paroxetine Hcl	32	54	1620	333.99			32	54	333.99	1620	*
1922040997	Ballard	Mary	Enumclaw	WA	53	Internal Medicine	S	Paroxetine Hcl	Paroxetine Hcl	12	30	884	179.41		*					*
1922041011	Adams	David	Miami	FL	12	Neurology	S	Paroxetine Er	Paroxetine Hcl	17	25	750	2791.29			17	25	2791.29	750	*
1922041045	Zamost	Marvin	Long Beach	CA	6	Family Practice	S	Paroxetine Hcl	Paroxetine Hcl	36	86	2580	397.12			36	86	397.12	2580	*
1922041326	Wilson, Iii	Robert	Springdale	AR	5	Family Practice	S	Paroxetine Hcl	Paroxetine Hcl	92	178	5334	955.76	22		65	131	778.82	3930	#
1922041367	Pence	Kathryn	Vancouver	WA	53	Physician Assistant	S	Paroxetine Hcl	Paroxetine Hcl	22	38	1140	355.83			22	38	355.83	1140	*
1922041417	Wilkinson	Brooks	Chicago	IL	17	Psychiatry	S	Paroxetine Hcl	Paroxetine Hcl	15	26	780	134.79		*					*
1922041722	Pagan	Walter	San Juan	PR	72	Psychiatry & Neurology	T	Paroxetine Er	Paroxetine Hcl	12	12	360	1424.16			12	12	1424.16	360	*
1922041789	Vanderwel	Brenda	Colorado Springs	CO	8	Physician Assistant	S	Paxil	Paroxetine Hcl	11	11	330	2116.37			11	11	2116.37	330	*
1922042191	Sanchez	Carlos	St Augustine	FL	12	Family Practice	S	Paroxetine Hcl	Paroxetine Hcl	23	47	1394	340.93			23	47	340.93	1394	*
1922042209	Preucil	Jennifer	Twin Falls	ID	16	Family Practice	S	Paroxetine Hcl	Paroxetine Hcl	21	61	1830	367.33			21	61	367.33	1830	*
1922042431	Knapke	Christina	Holland	OH	39	Nurse Practitioner	S	Paroxetine Hcl	Paroxetine Hcl	13	19	522	135.4			13	19	135.4	522	*
1922042456	Kremen	Mark	Omaha	NE	31	Psychiatry	S	Paroxetine Hcl	Paroxetine Hcl	18	18	540	114			18	18	114	540	*
1922042639	Shay	William	Victoria	TX	48	Internal Medicine	S	Paroxetine Hcl	Paroxetine Hcl	22	56	1680	217.39		#					*
1922042662	Deucher	Robert	Carthage	NC	37	Internal Medicine	S	Paroxetine Hcl	Paroxetine Hcl	104	114.1	2997	1269.52	22	#					#
1922042696	Rosen	Howard	North Kansas City	MO	29	Endocrinology	S	Paroxetine Hcl	Paroxetine Hcl	30	60	1800	295.36			30	60	295.36	1800	*
1922043058	Merrill	Katherine	Astoria	OR	41	Family Practice	S	Paroxetine Hcl	Paroxetine Hcl	17	45	1350	224.14			17	45	224.14	1350	*
1922043132	Hemming	Timothy	Saint Cloud	MN	27	Family Practice	S	Paroxetine Hcl	Paroxetine Hcl	33	87	2610	471.87		#					*
1922043439	Palomado	Raul	Bowling Green	FL	12	General Practice	S	Paroxetine Hcl	Paroxetine Hcl	11	19	570	118.87			11	19	118.87	570	*
1922043587	Velez	Cesar	Los Angeles	CA	6	General Practice	S	Paroxetine Hcl	Paroxetine Hcl	13	25	750	76.83		*					*
1922043991	Bartley	Lisa	Biddeford	ME	23	Nurse Practitioner	S	Paroxetine Hcl	Paroxetine Hcl	18	39	1170	248.98		#					*
1922044601	Ross	David	Mobile	AL	1	Internal Medicine	S	Paroxetine Hcl	Paroxetine Hcl	30	76	2280	532.94			30	76	532.94	2280	*
1922044643	Karem	Anthony	Crestwood	KY	21	Internal Medicine	S	Paroxetine Hcl	Paroxetine Hcl	13	39	1170	350.23			13	39	350.23	1170	*
1922044742	Madiwale	Katharyn	Davie	FL	12	Family Practice	S	Paroxetine Hcl	Paroxetine Hcl	16	44	1320	194.65		#					*
1922044791	Montilus	Mac	Lumberton	NC	37	Internal Medicine	S	Paroxetine Hcl	Paroxetine Hcl	42	76	2246	288.62		#					*
1922045160	Medlen	Sue	Tucson	AZ	4	Nurse Practitioner	S	Paroxetine Er	Paroxetine Hcl	12	12	360	1140.04			12	12	1140.04	360	*
1922045160	Medlen	Sue	Tucson	AZ	4	Nurse Practitioner	S	Paroxetine Hcl	Paroxetine Hcl	33	57	1710	368.56		#					*
1922045186	Burgher	Charles	Crestview Hills	KY	21	Internal Medicine	S	Paroxetine Hcl	Paroxetine Hcl	21	31	930	200.45			21	31	200.45	930	*
1922045590	Patel	Vijay	Old Bridge	NJ	34	Internal Medicine	S	Paroxetine Hcl	Paroxetine Hcl	43	49	1470	298.79		#					*
1922045897	Shapiro	Marisa	Flushing	NY	36	Family Practice	S	Paroxetine Hcl	Paroxetine Hcl	60	60	1742	1111.53		#					*
1922045905	Simmons	John	Geneva	AL	1	Family Practice	S	Paroxetine Hcl	Paroxetine Hcl	23	25.1	754	146.96		#					*
1922045996	Abramson	Beth	Milwaukee	WI	55	Psychiatry	S	Paroxetine Hcl	Paroxetine Hcl	13	13	367	50.48			13	13	50.48	367	*
1922046630	Lightfoot	Judith	Stratford	NJ	34	Infectious Disease	S	Paroxetine Hcl	Paroxetine Hcl	14	14	420	75.86			0	0	0	0	#
1922046960	Dedeke	Eric	Oklahoma City	OK	40	Family Practice	S	Paroxetine Hcl	Paroxetine Hcl	19	51	1530	304.59			19	51	304.59	1530	*
1922047091	Ellis	Jeri	Oklahoma City	OK	40	General Practice	S	Paroxetine Hcl	Paroxetine Hcl	23	31	930	187.56		*					*
1922047729	Hussain	Irshad	Ashland	MS	28	Internal Medicine	S	Paroxetine Hcl	Paroxetine Hcl	49	55	1650	411.82		#					*
1922047760	Belmar	Paula	Elgin	SC	45	Internal Medicine	S	Paroxetine Hcl	Paroxetine Hcl	42	54	1620	279.09			30	42	231.09	1260	*
1922047802	Mcgovern	Bethany	Anderson	IN	18	Psychiatry	S	Paroxetine Hcl	Paroxetine Hcl	17	37	1110	347.05		*					*
1922048024	Hopper	James	Bellingham	WA	53	Family Practice	S	Paroxetine Hcl	Paroxetine Hcl	11	29	870	219.46			11	29	219.46	870	*
1922048206	Diaz	Marta	Guaynabo	PR	72	Internal Medicine	S	Paroxetine Hcl	Paroxetine Hcl	52	54	1620	350.1			19	19	121.22	570	*
1922048453	Moschitto	Lawrence	Melrose	MA	25	Cardiology	S	Paroxetine Hcl	Paroxetine Hcl	22	62	1860	294.63			22	62	294.63	1860	*
1922048578	Hedrick	William	Raleigh	NC	37	Family Practice	S	Paroxetine Hcl	Paroxetine Hcl	17	43	1290	216.39			17	43	216.39	1290	*
1922048644	Kim	Joanne	Houston	TX	48	Neurology	S	Paroxetine Hcl	Paroxetine Hcl	21	39	1170	153.24			21	39	153.24	1170	*
1922049022	Holman	Harland	Grand Rapids	MI	26	Family Practice	S	Paroxetine Hcl	Paroxetine Hcl	14	26	780	156.29		*					*
1922049147	Rosenbaum	Charles	Marlborough	MA	25	Hematology-Oncology	S	Paroxetine Hcl	Paroxetine Hcl	12	12	360	150.29			0	0	0	0	#
1922049204	White	Jenean	Hartwell	GA	13	Family Practice	S	Paroxetine Hcl	Paroxetine Hcl	29	61	1830	513.23			18	48	329.79	1440	*
1922049212	Patel	Jashubhai	Grundy	VA	51	Internal Medicine	S	Paroxetine Hcl	Paroxetine Hcl	63	79	2370	755.3		#					*
1922049360	Dascoli	Thomas	Indianapolis	IN	18	Family Practice	S	Paroxetine Hcl	Paroxetine Hcl	26	44	1320	197.4			26	44	197.4	1320	*
1922049386	Feliciano	Rebecca	Oklahoma City	OK	40	Psychiatry	S	Paroxetine Er	Paroxetine Hcl	24	24	720	2445.09			0	0	0	0	#
1922049386	Feliciano	Rebecca	Oklahoma City	OK	40	Psychiatry	S	Paroxetine Hcl	Paroxetine Hcl	49	79	2370	348.86	11		33	43	188.56	1290	*
1922049824	Rose	Richard	Knoxville	TN	47	Internal Medicine	S	Paroxetine Hcl	Paroxetine Hcl	42	84	2520	418.56	11		42	84	418.56	2520		11
1922050012	Raghu	Bellamkonda	Amherst	NY	36	Psychiatry	S	Paroxetine Hcl	Paroxetine Hcl	26	30	900	265.85		*					*
1922050046	Ulasewicz	Joseph	Harleysville	PA	42	Family Practice	S	Paroxetine Hcl	Paroxetine Hcl	21	59	1770	546.23		#					*
1922050186	Latthe	Bharat	Shenandoah	TX	48	Family Practice	S	Paroxetine Hcl	Paroxetine Hcl	45	47	1300	489.04			34	34	374.78	989	*
1922050228	Ramirez Rodriguez	Eric	Cayey	PR	72	Cardiology	S	Paroxetine Hcl	Paroxetine Hcl	25	25	750	152.5		#					*
1922050335	Kane	Maria	Oklahoma City	OK	40	Psychiatry & Neurology	T	Paroxetine Hcl	Paroxetine Hcl	80	80	2400	414.79	11		24	24	104.39	720	*
1922050582	Puzino	Alan	Rockaway	NJ	34	Internal Medicine	S	Paroxetine Hcl	Paroxetine Hcl	12	20	580	95.94			12	20	95.94	580	*
1922050632	Burchenal	David	Stonington	CT	9	Internal Medicine	S	Paroxetine Hcl	Paroxetine Hcl	41	55	1650	360.78		#					*
1922050673	Bennett	Wendy	Baltimore	MD	24	Internal Medicine	S	Paroxetine Hcl	Paroxetine Hcl	11	33	990	371.86			11	33	371.86	990	*
1922051010	Shelton	Wanda	Erwin	TN	47	Nurse Practitioner	S	Paroxetine Hcl	Paroxetine Hcl	17	37	1110	346.81		#					*
1922051135	Grisgraber	Linda	East Haven	CT	9	Certified Clinical Nurse Specialist	S	Paroxetine Hcl	Paroxetine Hcl	25	25	750	113.46			0	0	0	0	#
1922051150	Cole	Jack	Spartanburg	SC	45	Internal Medicine	S	Paroxetine Hcl	Paroxetine Hcl	11	33	990	131.8			11	33	131.8	990	*
1922051457	Karunakaran	K	Saginaw	MI	26	General Surgery	S	Paroxetine Hcl	Paroxetine Hcl	15	29	870	98.46		#					*
1922051465	Hoover	Laverne	Cullman	AL	1	Internal Medicine	S	Paroxetine Hcl	Paroxetine Hcl	67	98	2940	573.79	13		55	84	522.41	2520	*
1922051580	Oplotnik	Rita	Olathe	KS	20	Family Practice	S	Paroxetine Hcl	Paroxetine Hcl	27	45	1350	325.16		#					*
1922051846	Kolade	Akindele	Walnut Creek	CA	6	Psychiatry	S	Paroxetine Hcl	Paroxetine Hcl	20	20	600	247.6			0	0	0	0	#
1922052463	Phansalkar	Arvind	Milwaukee	WI	55	Psychiatry	S	Paroxetine Hcl	Paroxetine Hcl	15	19.1	573	407.58			0	0	0	0	#
1922052695	Hanlon	Terrance	Hampton	NH	33	Internal Medicine	S	Paroxetine Hcl	Paroxetine Hcl	16	22	636	144.58			16	22	144.58	636	*
1922052786	Moore	Mark	Dubuque	IA	19	Internal Medicine	S	Paroxetine Hcl	Paroxetine Hcl	83	189.2	5636	1064.28	20		83	189.2	1064.28	5636		20
1922053057	Martzke	Gary	Grandville	MI	26	Family Practice	S	Paroxetine Hcl	Paroxetine Hcl	26	26	364	191.69			26	26	191.69	364	*
1922053164	Stafford	Gregory	Carrollton	MO	29	Physician Assistant	S	Paroxetine Hcl	Paroxetine Hcl	14	14	420	195.52			14	14	195.52	420	*
1922053248	Nwauche	Ugwuala	Charlotte	NC	37	Emergency Medicine	S	Paroxetine Hcl	Paroxetine Hcl	54	54	1560	540.27			40	40	370.35	1171	*
1922053388	Rifai	Muhamad Aly	Easton	PA	42	Psychiatry	S	Paroxetine Hcl	Paroxetine Hcl	40	40	1182	461.76	12	*					*
1922053412	Smola	Jeremy	Sweetwater	TX	48	Family Practice	S	Paroxetine Hcl	Paroxetine Hcl	17	27	810	170.18		*					*
1922053685	Bauer	James	Lake Orion	MI	26	Family Practice	S	Paroxetine Hcl	Paroxetine Hcl	12	32	959	211.16		*					*
1922054105	Caccamese	Suzanne	Baltimore	MD	24	Internal Medicine	S	Paroxetine Hcl	Paroxetine Hcl	20	59	1770	370.55		#					*
1922054279	Lembke	Jeanie	Rapid City	SD	46	Family Practice	S	Paroxetine Hcl	Paroxetine Hcl	64	98.2	2707	784.27			39	73	536.47	1978	*
1922054303	Pardee	Danielle	Lykens	PA	42	Physician Assistant	S	Paroxetine Hcl	Paroxetine Hcl	46	74	2180	390.65	12	#					*
1922054378	Sanger	Travis	Chamberlain	SD	46	Family Practice	S	Paroxetine Hcl	Paroxetine Hcl	31	31.1	901	260.58			31	31.1	260.58	901	*
1922054477	Palmer	Julie	Tupelo	MS	28	Family Practice	S	Paroxetine Er	Paroxetine Hcl	12	12	360	1347.18			0	0	0	0	#
1922054477	Palmer	Julie	Tupelo	MS	28	Family Practice	S	Paroxetine Hcl	Paroxetine Hcl	95	184	5453	1382.96	21		73	140	929.43	4133	#
1922054675	Alpert	Stephen	Salem	MA	25	Internal Medicine	S	Paroxetine Hcl	Paroxetine Hcl	39	95	2850	385.61	11		26	78	266.1	2340	*
1922054725	Fuller	Michael	Galveston	TX	48	Psychiatry	S	Paroxetine Hcl	Paroxetine Hcl	44	48	1165	505.16		*					*
1922054790	Imhof	Ann	Thornton	CO	8	Family Practice	S	Paroxetine Hcl	Paroxetine Hcl	24	38	1140	356.04			24	38	356.04	1140	*
1922055292	Brock	Dale	Liberty	TX	48	Nurse Practitioner	S	Paroxetine Hcl	Paroxetine Hcl	23	27	810	226.84		#					*
1922055656	Gavareski	David	Bellingham	WA	53	Family Practice	S	Paroxetine Hcl	Paroxetine Hcl	16	24	720	107.04			16	24	107.04	720	*
1922055706	Hobart	Marie	Worcester	MA	25	Psychiatry	S	Paroxetine Hcl	Paroxetine Hcl	108	117	3448	890.81	15		12	12	62.5	360	*
1922055722	Nillas	Romeo	Myrtle Beach	SC	45	Internal Medicine	S	Paroxetine Hcl	Paroxetine Hcl	15	45	1350	203.23			15	45	203.23	1350	*
1922055946	Kevish	Barbara	Verona	PA	42	Family Practice	S	Paroxetine Hcl	Paroxetine Hcl	51	129	3870	898.55	13	#					#
1922056035	Deanzeris	Kathryn	Newton	MA	25	Internal Medicine	S	Paroxetine Hcl	Paroxetine Hcl	11	13	370	96.6			11	13	96.6	370	*
1922056290	Mcclure	Karen	Danville	VA	51	Nurse Practitioner	S	Paroxetine Er	Paroxetine Hcl	11	11	330	1388.2			11	11	1388.2	330	*
1922056290	Mcclure	Karen	Danville	VA	51	Nurse Practitioner	S	Paroxetine Hcl	Paroxetine Hcl	37	49	1470	518.67			26	38	199.67	1140	*
1922056357	Patel	Manish	Waco	TX	48	Family Practice	S	Paroxetine Hcl	Paroxetine Hcl	17	31	930	101.19		*					*
1922056449	Baker	Raetta	Spencer	WV	54	Nurse Practitioner	S	Paroxetine Hcl	Paroxetine Hcl	21	31	930	160.26		#					*
1922056506	Elving-Dial	Cristy	Jerseyville	IL	17	Family Practice	S	Paroxetine Hcl	Paroxetine Hcl	62	110	3191	779.39	13	#					*
1922056746	Curran	Donald	Cottonwood	AZ	4	Psychiatry	S	Paroxetine Hcl	Paroxetine Hcl	100	102	2995	757.11	17		34	34	281.31	955	*
1922056845	Rushing	Gina	Greenville	TX	48	Internal Medicine	S	Paroxetine Hcl	Paroxetine Hcl	148	218	6482	1922	31		105	157	1576.23	4667	#
1922056852	Swift	Timothy	Danville	PA	42	Physician Assistant	S	Paroxetine Hcl	Paroxetine Hcl	16	28	840	150.15		*					*
1922057017	Ramadurai	Murali	Newton	MA	25	Internal Medicine	S	Paroxetine Hcl	Paroxetine Hcl	55	55	1404	425.56	12	#					#
1922057074	Frank	Bradford	San Diego	CA	6	Psychiatry	S	Paroxetine Hcl	Paroxetine Hcl	22	24	689	257.13		*					*
1922057223	Boruff	Jeffrey	Knoxville	TN	47	Internal Medicine	S	Paroxetine Hcl	Paroxetine Hcl	17	43	1290	297.44			17	43	297.44	1290	*
1922057256	Karunananthan	Ruth	West Covina	CA	6	Internal Medicine	S	Paroxetine Hcl	Paroxetine Hcl	13	21	630	187.26			13	21	187.26	630	*
1922057314	Cole	Carmella	Washington	DC	11	Internal Medicine	S	Paroxetine Hcl	Paroxetine Hcl	20	28	818	382.14		#					*
1922057462	Mcmullan	Megan	Kingston	NY	36	Family Practice	S	Paroxetine Hcl	Paroxetine Hcl	17	17	510	98.35		*					*
1922057702	Kim	Jinahn	Suwanee	GA	13	Internal Medicine	S	Paroxetine Hcl	Paroxetine Hcl	44	60	1800	560.93		#					*
1922057819	Penner	Dennis	Los Gatos	CA	6	Internal Medicine	S	Paroxetine Hcl	Paroxetine Hcl	12	12	360	168.27			12	12	168.27	360	*
1922057876	Alwawi	Mousa	Warner Robins	GA	13	Internal Medicine	S	Paroxetine Hcl	Paroxetine Hcl	35	51	1530	526.21			22	32	331.79	960	*
1922058585	Bienenstock	Holly	Port Washington	NY	36	Family Practice	S	Paroxetine Hcl	Paroxetine Hcl	22	38	1088	215.53			22	38	215.53	1088	*
1922058684	Juthani	Sunil	Fishers	IN	18	Internal Medicine	S	Paroxetine Hcl	Paroxetine Hcl	68	150	4477	921.05	16	#					#
1922059385	Ochoa	David	Live Oak	TX	48	Family Practice	S	Paroxetine Hcl	Paroxetine Hcl	14	22	660	99.87			14	22	99.87	660	*
1922059740	Papudesu	Bhagya	Brookhaven	GA	13	Internal Medicine	S	Paroxetine Hcl	Paroxetine Hcl	29	85	2550	474.98	12	#					*
1922059831	Costello	Lloyd	Pomona	CA	6	Family Practice	S	Paroxetine Hcl	Paroxetine Hcl	24	26	780	220.2		#					*
1922060219	Cherlin	Richard	Los Gatos	CA	6	Endocrinology	S	Paxil	Paroxetine Hcl	12	12	326	2006.4			12	12	2006.4	326	*
1922060326	Ragupathi	Rohini	College Station	TX	48	Internal Medicine	S	Paroxetine Hcl	Paroxetine Hcl	20	50	1500	264.74			20	50	264.74	1500	*
1922060334	Egan	Susan	Cedar Knolls	NJ	34	Nurse Practitioner	S	Paroxetine Hcl	Paroxetine Hcl	43	43	1263	205.09		*					*
1922060417	Zagieboylo	Roy	East Hartford	CT	9	Family Practice	S	Paroxetine Hcl	Paroxetine Hcl	17	31	886	323.86		#					*
1922060607	Parulkar	Smita	Worcester	MA	25	Internal Medicine	S	Paroxetine Hcl	Paroxetine Hcl	46	86	2580	409.36	11		46	86	409.36	2580		11
1922060946	Harmon	Martha	Chiefland	FL	12	Nurse Practitioner	S	Paroxetine Hcl	Paroxetine Hcl	37	81	2430	389.02	13	#					*
1922061043	Ross	Jeanna	Peoria	IL	17	Nurse Practitioner	S	Paroxetine Hcl	Paroxetine Hcl	12	36	1080	178.74		*					*
1922061373	Brocksmith	James	Columbia	MO	29	Internal Medicine	S	Paroxetine Hcl	Paroxetine Hcl	19	33	990	117.35			19	33	117.35	990	*
1922061472	Welker	Mary Jo	Columbus	OH	39	Family Practice	S	Paroxetine Hcl	Paroxetine Hcl	25	57	1710	396.74			25	57	396.74	1710	*
1922061506	Elliott	Steven	Carson City	NV	32	Family Practice	S	Paroxetine Hcl	Paroxetine Hcl	54	81.2	2415	1015.96	15	#					#
1922061522	Fields	Aaron	Pueblo	CO	8	Family Practice	S	Paroxetine Hcl	Paroxetine Hcl	17	31	915	247.62		*					*
1922061589	Gutowski	Gregg	Plant City	FL	12	Family Practice	S	Paroxetine Hcl	Paroxetine Hcl	42	118	3540	882.06	11	#					*
1922061852	O'shaughnessy	Lori	Mifflin	PA	42	Nurse Practitioner	S	Paroxetine Hcl	Paroxetine Hcl	113	153	4590	1051.15	18		73	105	608.3	3150	#
1922062025	Flahaven	Mollie	Biddeford	ME	23	Nurse Practitioner	S	Paroxetine Hcl	Paroxetine Hcl	56	76	2264	617.5	13	*					*
1922062181	Bishai	Emad	Shenandoah	TX	48	Interventional Pain Management	S	Paroxetine Hcl	Paroxetine Hcl	13	13	390	127.48		*					*
1922062512	Presser	Dale	Covington	LA	22	Internal Medicine	S	Paroxetine Hcl	Paroxetine Hcl	15	19	570	112.37			15	19	112.37	570	*
1922062785	Gaskill	Brian	Spooner	WI	55	Family Practice	S	Paroxetine Hcl	Paroxetine Hcl	43	57	1683	586.81		#					*
1922062884	Willet	Andrew	Dover	DE	10	Family Practice	S	Paroxetine Hcl	Paroxetine Hcl	37	87	2610	790.72			21	63	463.92	1890	*
1922063106	Drucker	Michael	Jacksonville	FL	12	Family Practice	S	Paroxetine Hcl	Paroxetine Hcl	15	33	990	183.35			15	33	183.35	990	*
1922063189	Addo	John	Fort Wayne	IN	18	Internal Medicine	S	Paroxetine Hcl	Paroxetine Hcl	21	37	1110	133.78		#					*
1922063403	Dowlut	Mohammad	Altoona	PA	42	Family Practice	S	Paroxetine Hcl	Paroxetine Hcl	68	90	2651	483.68	11		54	76	425.14	2280	*
1922063957	Martin	James	Nazareth	PA	42	Family Practice	S	Paroxetine Hcl	Paroxetine Hcl	13	37	1110	258.3			13	37	258.3	1110	*
1922063973	Froehlich	Janette	Beavercreek	OH	39	Family Practice	S	Paroxetine Hcl	Paroxetine Hcl	25	49	1470	388.06		#					*
1922063981	Hanson	Andrew	Oakdale	MN	27	Family Practice	S	Paroxetine Hcl	Paroxetine Hcl	31	81	2430	382.25			20	48	199.49	1440	*
1922064203	Ness	John	Tallahassee	FL	12	Family Practice	S	Paroxetine Hcl	Paroxetine Hcl	16	30	900	63.72			16	30	63.72	900	*
1922064229	Maier	Donald	Grand Junction	CO	8	Internal Medicine	S	Paroxetine Hcl	Paroxetine Hcl	27	69	2070	357.12			27	69	357.12	2070	*
1922064336	Dandy	Regina	Richmond Hill	GA	13	Family Practice	S	Paroxetine Hcl	Paroxetine Hcl	27	39	1170	158.27		#					*
1922064443	Delgado	Francisco	Miami	FL	12	General Practice	S	Paroxetine Hcl	Paroxetine Hcl	27	50	1500	515.35			27	50	515.35	1500	*
1922064450	Belote	Larry	Purcellville	VA	51	Family Practice	S	Paroxetine Hcl	Paroxetine Hcl	13	15	450	73.27			13	15	73.27	450	*
1922064484	Rabkin	Elizabeth	Cincinnati	OH	39	Internal Medicine	S	Paroxetine Hcl	Paroxetine Hcl	34	54	1620	347.95			34	54	347.95	1620	*
1922064625	Xu	Hong	Smithtown	NY	36	Internal Medicine	S	Paroxetine Hcl	Paroxetine Hcl	19	19	570	116.07		#					*
1922064641	Witzel	Steven	Mundelein	IL	17	Internal Medicine	S	Paroxetine Hcl	Paroxetine Hcl	27	61	1830	275.43			27	61	275.43	1830	*
1922064781	Marasigan	Francisco	St James City	FL	12	Internal Medicine	S	Paroxetine Hcl	Paroxetine Hcl	19	29	870	168.56		*					*
1922064831	Garcia	Luis	Crossett	AR	5	Family Practice	S	Paroxetine Hcl	Paroxetine Hcl	23	39	1170	230.69			23	39	230.69	1170	*
1922064914	Hudson	William	Columbus	GA	13	Psychiatry	S	Paroxetine Hcl	Paroxetine Hcl	15	15	450	71.59			0	0	0	0	#
1922065010	Klingberg	Kathryn	Apple Valley	MN	27	Family Practice	S	Paroxetine Hcl	Paroxetine Hcl	16	40	1200	344.43		#					*
1922065127	Aranda	Michael	Mayer	AZ	4	Family Practice	S	Paroxetine Hcl	Paroxetine Hcl	32	72	2160	542.83			20	58	420.44	1740	*
1922065218	Delgado	Carlos	Hialeah	FL	12	General Practice	S	Paroxetine Hcl	Paroxetine Hcl	44	52	1560	250.68		#					*
1922065226	Fryhofer	Sandra	Atlanta	GA	13	Internal Medicine	S	Paroxetine Hcl	Paroxetine Hcl	12	24	720	314			12	24	314	720	*
1922065598	Tipton	Mary	South Jordan	UT	49	Internal Medicine	S	Paroxetine Hcl	Paroxetine Hcl	15	35	1050	316.58		*					*
1922066117	Wallis	Colleen	Hibbing	MN	27	Physician Assistant	S	Paroxetine Hcl	Paroxetine Hcl	19	55	1650	272.66		#					*
1922066125	Sieminski	Douglas	Newton	NJ	34	Family Practice	S	Paroxetine Hcl	Paroxetine Hcl	73	118	3419	821.41	16		53	84	549.46	2430	*
1922066182	Subramanian	Gomathy	Summit	NJ	34	Internal Medicine	S	Paroxetine Hcl	Paroxetine Hcl	11	20	600	157.45			11	20	157.45	600	*
1922066257	Purdy	Alan	Spokane	WA	53	Family Practice	S	Paroxetine Hcl	Paroxetine Hcl	14	42	1260	244.49		*					*
1922066281	Woolard	Suzanne	Greenville	NC	37	Nurse Practitioner	S	Paroxetine Hcl	Paroxetine Hcl	16	48	1440	172.58			16	48	172.58	1440	*
1922066422	Kolanowski	Piotr	Milwaukee	WI	55	Family Practice	S	Paroxetine Hcl	Paroxetine Hcl	20	48	1440	333.76		#					*
1922066711	Lopez-Velez	Ricardo	Castaner	PR	72	General Practice	S	Paroxetine Hcl	Paroxetine Hcl	46	46	1380	275.79			29	29	163.6	870	*
1922066760	Chawla	Anil	Michigan City	IN	18	Internal Medicine	S	Paroxetine Er	Paroxetine Hcl	11	31	930	3047.89			11	31	3047.89	930	*
1922066760	Chawla	Anil	Michigan City	IN	18	Internal Medicine	S	Paroxetine Hcl	Paroxetine Hcl	61	85	2520	530.43			34	50	325.13	1500	*
1922066984	Kim	Roderick	Grand Rapids	MI	26	Internal Medicine	S	Paroxetine Hcl	Paroxetine Hcl	29	81	2410	608.76			29	81	608.76	2410	*
1922067081	Schwartz	Stanley	Moreno Valley	CA	6	Internal Medicine	S	Paroxetine Hcl	Paroxetine Hcl	40	46	1356	560.63	11		23	27	356.23	786	*
1922067172	Newcomb	James	Slidell	LA	22	Family Practice	S	Paroxetine Hcl	Paroxetine Hcl	36	60	1800	363.47			25	49	288.87	1470	*
1922067180	Wertenteil	Mark	Fair Lawn	NJ	34	Internal Medicine	S	Paroxetine Hcl	Paroxetine Hcl	16	48	1440	417.96			16	48	417.96	1440	*
1922067297	Nolan	Patrick	Mare Island	CA	6	Psychiatry	S	Paroxetine Hcl	Paroxetine Hcl	77	77	2237	488.07		*					*
1922067800	Beauchamp	Kristine	Boerne	TX	48	Family Practice	S	Paroxetine Hcl	Paroxetine Hcl	23	67	2010	488.49		#					*
1922067818	Galvin	Mary	Staten Island	NY	36	Internal Medicine	S	Paroxetine Hcl	Paroxetine Hcl	25	55	1650	418.9		#					*
1922068162	Longenbach	Eric	Laporte	PA	42	Family Practice	S	Paroxetine Hcl	Paroxetine Hcl	13	13	390	62.24			13	13	62.24	390	*
1922068360	Manavi	Shahryar	Glendale	CA	6	Internal Medicine	S	Paroxetine Hcl	Paroxetine Hcl	21	52.3	1550	345.11		#					*
1922068444	Schmidt	Allen	Decatur	AL	1	Internal Medicine	S	Paroxetine Hcl	Paroxetine Hcl	26	62	1860	436.05			26	62	436.05	1860	*
1922068501	Hutchison	Christine	Millersburg	PA	42	Nurse Practitioner	S	Paroxetine Hcl	Paroxetine Hcl	21	45	1350	189.87		*					*
1922068592	Hussain	Mahrukh	Jacksonville	FL	12	Family Practice	S	Paroxetine Hcl	Paroxetine Hcl	83	126	3770	692.63	18		47	66	331.36	1970	#
1922068758	Berkram	Gelene	Kalispell	MT	30	Nurse Practitioner	S	Paroxetine Hcl	Paroxetine Hcl	12	12	360	90.19			12	12	90.19	360	*
1922068899	Munaco	Anthony	Farmington Hills	MI	26	Family Practice	S	Paroxetine Hcl	Paroxetine Hcl	18	26.2	772	152.61			18	26.2	152.61	772	*
1922068915	Pirincci	Deniz	Le Roy	NY	36	Internal Medicine	S	Paroxetine Hcl	Paroxetine Hcl	33	71	2100	360.55	11	#					*
1922069012	Desai	Vikas	East Islip	NY	36	Internal Medicine	S	Paroxetine Hcl	Paroxetine Hcl	40	96.5	2895	621.33	17	#					#
1922069079	Jolly	Thomas	Winston-Salem	NC	37	Family Practice	S	Paroxetine Hcl	Paroxetine Hcl	15	39	1170	341.91			15	39	341.91	1170	*
1922069335	Ballard	Leslie	Red Bluff	CA	6	Obstetrics & Gynecology	S	Paroxetine Hcl	Paroxetine Hcl	13	36	1055	113.69		#					*
1922069376	Guilfoyle	Jennifer	Rockport	ME	23	Nurse Practitioner	S	Paroxetine Hcl	Paroxetine Hcl	19	47	1410	432.42			19	47	432.42	1410	*
1922069517	Kahf	Ahmad	Haledon	NJ	34	Cardiology	S	Paroxetine Hcl	Paroxetine Hcl	20	20	504	182.35		#					*
1922069681	Mclaws	Douglas	Manning	IA	19	Family Practice	S	Paroxetine Hcl	Paroxetine Hcl	23	29.2	874	232.79			23	29.2	232.79	874	*
1922069889	Daniels	Robert	Glen Allen	VA	51	Family Practice	S	Paroxetine Hcl	Paroxetine Hcl	21	59	1752	435.29			21	59	435.29	1752	*
1922070077	Sein	Michael	Dawson	GA	13	Family Practice	S	Paroxetine Hcl	Paroxetine Hcl	22	22	661	113.16		#					*
1922070184	Rackoff	Geoffrey	Concord	NC	37	Internal Medicine	S	Paroxetine Hcl	Paroxetine Hcl	22	44	1320	248.96		#					*
1922070333	Jatoi	Naeemuddin	Decatur	IL	17	Internal Medicine	S	Paroxetine Hcl	Paroxetine Hcl	11	17	510	99.85		*					*
1922070523	Cruz	Mario	Albuquerque	NM	35	Psychiatry	S	Paroxetine Hcl	Paroxetine Hcl	26	38	1124	253.72		*					*
1922070630	Grice	Josette	Bradenton	FL	12	Family Practice	S	Paroxetine Hcl	Paroxetine Hcl	19	57	1710	284.81			19	57	284.81	1710	*
1922070945	Khawam	Souha	Salem	VA	51	Family Practice	S	Paroxetine Hcl	Paroxetine Hcl	33	81	2406	593.79	12	#					#
1922070952	Jalab	Maha	Lakeland	FL	12	Internal Medicine	S	Paroxetine Hcl	Paroxetine Hcl	52	102	3012	832.83	13		52	102	832.83	3012		13
1922070994	Zimmerman	Leann	Hays	KS	20	Nurse Practitioner	S	Paroxetine Hcl	Paroxetine Hcl	37	37.1	1085	418.46			23	23.1	245.61	665	*
1922071018	Hirsch	Glenn	Marietta	GA	13	Family Practice	S	Paroxetine Hcl	Paroxetine Hcl	11	25	750	280.92			11	25	280.92	750	*
1922071216	Markowitz	Rachel	Neptune	NJ	34	Psychiatry & Neurology	T	Paroxetine Hcl	Paroxetine Hcl	13	13	390	86.3			0	0	0	0	#
1922071232	Holland, M.D.	Joshua	Peoria	AZ	4	Family Practice	S	Paroxetine Hcl	Paroxetine Hcl	33	79	2370	436.93			33	79	436.93	2370	*
1922071349	Wood	Beverly	Biddeford	ME	23	Physician Assistant	S	Paroxetine Hcl	Paroxetine Hcl	19	51	1516	570.55		#					*
1922071380	Flaming	Jerry	Depoe Bay	OR	41	Family Practice	S	Paroxetine Hcl	Paroxetine Hcl	31	60	1766	399.23	11	#					*
1922071398	Fang	Chien	San Marino	CA	6	Internal Medicine	S	Paroxetine Hcl	Paroxetine Hcl	21	52	1560	583.32			21	52	583.32	1560	*
1922071471	Erpenbach	John	Sioux Falls	SD	46	Nurse Practitioner	S	Paroxetine Hcl	Paroxetine Hcl	20	21	611	102.54		*					*
1922071489	Runkle	Guy	St Paul	MN	27	Family Practice	S	Paroxetine Hcl	Paroxetine Hcl	12	32	960	176.31		#					*
1922071505	Sisskin	Mark	Ocean	NJ	34	Internal Medicine	S	Paroxetine Hcl	Paroxetine Hcl	23	53	1590	220.14			23	53	220.14	1590	*
1922071513	Oppenheimer	John	Portland	OR	41	Internal Medicine	S	Paroxetine Hcl	Paroxetine Hcl	16	42	1260	262.67			16	42	262.67	1260	*
1922071596	Ford	John	Torrance	CA	6	General Practice	T	Paroxetine Hcl	Paroxetine Hcl	38	38.5	1052	273.53		#					*
1922071620	Sophy	Matthew	Port Carbon	PA	42	Family Practice	S	Paroxetine Hcl	Paroxetine Hcl	11	23	689	276.35		*					*
1922071810	Gibeau	Melva	Darlington	SC	45	Certified Clinical Nurse Specialist	S	Paroxetine Hcl	Paroxetine Hcl	33	35	1050	160.66			22	24	74.2	720	*
1922072024	Wymyslo	Edmund	North Canton	OH	39	Family Practice	S	Paroxetine Hcl	Paroxetine Hcl	23	43	1290	508.54		#					*
1922072115	Lee	Susanne	Scarsdale	NY	36	Internal Medicine	S	Paroxetine Hcl	Paroxetine Hcl	15	23	690	112.62			15	23	112.62	690	*
1922072230	Alrashedy	Farhad	Republic	WA	53	Family Practice	S	Paroxetine Hcl	Paroxetine Hcl	16	16	480	219.8			0	0	0	0	#
1922072313	Tirado	Miguel	Staten Island	NY	36	Internal Medicine	S	Paroxetine Hcl	Paroxetine Hcl	54	86	2550	1084.96	13	#					#
1922072321	Ravry	Mario	Atlanta	GA	13	Internal Medicine	S	Paroxetine Hcl	Paroxetine Hcl	62	78	2340	492.77	12		62	78	492.77	2340		12
1922072420	Findura	Michael	Wall Township	NJ	34	Internal Medicine	S	Paroxetine Hcl	Paroxetine Hcl	17	51	1530	234.22			17	51	234.22	1530	*
1922072503	Parikh	Rakesh	Homewood	IL	17	Family Practice	S	Paroxetine Hcl	Paroxetine Hcl	25	27	604	226.48		#					*
1922072552	Sharpnack	Bruce	Hickory	PA	42	Family Practice	S	Paroxetine Hcl	Paroxetine Hcl	24	44	1320	362.59		#					*
1922072594	Hainley	Susan	Duncansville	PA	42	Family Practice	S	Paroxetine Hcl	Paroxetine Hcl	71	105	3125	842.71	24		57	83	650.06	2480	#
1922073048	Howard	Nathan	Hemet	CA	6	Family Practice	S	Paroxetine Hcl	Paroxetine Hcl	60	130	3900	1151.09	16		42	100	885	3000	#
1922073246	Majdic	James	Williamsburg	VA	51	Internal Medicine	S	Paroxetine Hcl	Paroxetine Hcl	11	33	990	222.25			11	33	222.25	990	*
1922073337	Patton	Glen	Derby	KS	20	Family Practice	S	Paroxetine Hcl	Paroxetine Hcl	13	31	915	168.36		*					*
1922073386	Weisman	Mark	Norfolk	VA	51	Internal Medicine	S	Paroxetine Hcl	Paroxetine Hcl	13	29	870	296.55			13	29	296.55	870	*
1922073709	Trahan	Kim	Athens	PA	42	Physician Assistant	S	Paroxetine Hcl	Paroxetine Hcl	35	79	2370	459.87		#					*
1922073824	Sutton	Stuart	Norfolk	VA	51	Internal Medicine	S	Paroxetine Cr	Paroxetine Hcl	11	11	330	1154.06			11	11	1154.06	330	*
1922073824	Sutton	Stuart	Norfolk	VA	51	Internal Medicine	S	Paroxetine Hcl	Paroxetine Hcl	41	93	2790	719.99	13		41	93	719.99	2790		13
1922073956	Kedia	Anurag	Tallmadge	OH	39	Family Practice	S	Paroxetine Hcl	Paroxetine Hcl	45	67	1763	396.79		#					*
1922074046	Dietrich	Henry	Lock Haven	PA	42	Internal Medicine	S	Paroxetine Hcl	Paroxetine Hcl	36	52	1560	458.4		#					*
1922074160	Lindsey	Judith	Lake Oswego	OR	41	Internal Medicine	S	Paroxetine Hcl	Paroxetine Hcl	15	29.1	851	275.02		*					*
1922074228	Haire	Carole Anne	Tupelo	MS	28	Family Practice	S	Paroxetine Hcl	Paroxetine Hcl	31	43	1267	180.26		#					*
1922074277	Martin	Doug	Hamilton	AL	1	Family Practice	S	Paroxetine Hcl	Paroxetine Hcl	28	34	1020	409.48			16	22	289.48	660	*
1922074335	Mcgraw	Leslie	Yerington	NV	32	Nurse Practitioner	S	Paroxetine Hcl	Paroxetine Hcl	13	21	630	96.95		*					*
1922074541	Anderson	Dean	Talihina	OK	40	Physician Assistant	S	Paroxetine Hcl	Paroxetine Hcl	11	11	330	78.21		*					*
1922074574	Nichols	Paul	Lake Charles	LA	22	Gastroenterology	S	Paroxetine Hcl	Paroxetine Hcl	11	11	330	38.34			11	11	38.34	330	*
1922074699	Golightly	Kathleen	Indianapolis	IN	18	Internal Medicine	S	Paroxetine Hcl	Paroxetine Hcl	24	56	1680	419.58			24	56	419.58	1680	*
1922074780	Day	Wendy	Castle Rock	CO	8	Internal Medicine	S	Paroxetine Hcl	Paroxetine Hcl	23	61	1830	379.56			23	61	379.56	1830	*
1922074806	Jackson	Joseph	Okolona	MS	28	Family Practice	S	Paroxetine Hcl	Paroxetine Hcl	39	69	2070	297.11	14		19	31	104.55	930	*
1922074913	Saluja	Jasbir	Indio	CA	6	Family Practice	S	Paroxetine Hcl	Paroxetine Hcl	18	26	771	259.2			18	26	259.2	771	*
1922075126	Ivey	Dorothy	Longview	TX	48	Family Practice	S	Paroxetine Hcl	Paroxetine Hcl	31	41	1230	212.75			31	41	212.75	1230	*
1922075225	Carl	Leighton	Waco	TX	48	Family Practice	S	Paroxetine Hcl	Paroxetine Hcl	20	32	960	290.02		*					*
1922075399	Shahed	Mohamed	Fairview Park	OH	39	Emergency Medicine	S	Paroxetine Hcl	Paroxetine Hcl	30	51	1487	248.16			30	51	248.16	1487	*
1922075415	Carrey	Zev	Hewlett	NY	36	Pulmonary Disease	S	Paroxetine Hcl	Paroxetine Hcl	44	58	1740	423.54			44	58	423.54	1740	*
1922075910	Varnam	Deborah	Shallotte	NC	37	Nurse Practitioner	S	Paroxetine Hcl	Paroxetine Hcl	36	50	1500	584.18			25	39	504.69	1170	*
1922075951	Beresford	Brendan	Hinsdale	IL	17	Psychiatry	S	Paroxetine Hcl	Paroxetine Hcl	20	38	1140	166.57		#					*
1922076074	Kolste	Bart	Ogallala	NE	31	Family Practice	S	Paroxetine Hcl	Paroxetine Hcl	11	19	570	93.08			11	19	93.08	570	*
1922076819	Shah	Arun	Vestal	NY	36	Psychiatry	S	Paroxetine Hcl	Paroxetine Hcl	76	132	3960	1251.95	12		21	45	375.54	1350	*
1922076967	Lucca Pelaez	Fernando	San Juan	PR	72	Family Practice	S	Paroxetine Hcl	Paroxetine Hcl	24	30	900	266.13			24	30	266.13	900	*
1922077338	Gupta	Ravi	Leesburg	FL	12	Internal Medicine	S	Paroxetine Hcl	Paroxetine Hcl	40	110	3300	773.07	15	#					#
1922077452	Magnussen	Charlotte	West Point	MS	28	Obstetrics & Gynecology	S	Paroxetine Hcl	Paroxetine Hcl	17	25	750	213.46		#					*
1922077536	Vasquez-Harmon	Ethel	Tulsa	OK	40	Internal Medicine	S	Paroxetine Hcl	Paroxetine Hcl	64	110	3300	752.75	16		64	110	752.75	3300		16
1922077601	Baum	Timothy	Portland	ME	23	Internal Medicine	S	Paroxetine Hcl	Paroxetine Hcl	48	108.3	3242	519.96	11		48	108.3	519.96	3242		11
1922078062	Kueber	Bret	Garrett	IN	18	Family Practice	S	Paroxetine Hcl	Paroxetine Hcl	43	85	2550	551.42			26	58	319.59	1740	*
1922078229	Singer	Steven	Littleton	CO	8	Family Practice	S	Paroxetine Hcl	Paroxetine Hcl	37	59	1770	404.92			25	47	272.64	1410	*
1922078328	Welton	Stephen	Sikeston	MO	29	Internal Medicine	S	Paroxetine Hcl	Paroxetine Hcl	160	176	5208	1475.87	25		80	90	640.8	2684		14
1922078344	Nicholson	Jodi	Alexandria	MN	27	Physician Assistant	S	Paroxetine Hcl	Paroxetine Hcl	43	43	1056	226.15			43	43	226.15	1056	*
1922078450	Smith	Troy	Livonia	MI	26	Family Practice	S	Paroxetine Hcl	Paroxetine Hcl	25	47.4	1422	310.03			25	47.4	310.03	1422	*
1922078518	Kurnath	Joseph	Rochester	NY	36	Internal Medicine	S	Paroxetine Hcl	Paroxetine Hcl	29	63	1890	423.73			18	52	353.05	1560	*
1922078823	Esposito	Patrick	Inman	SC	45	Family Practice	S	Paroxetine Hcl	Paroxetine Hcl	13	39	1170	229.35		*					*
1922078831	Condrey	Staci	Concord	NC	37	Internal Medicine	S	Paroxetine Hcl	Paroxetine Hcl	39	72	2160	687.48			39	72	687.48	2160	*
1922078864	Thomas	Azreena	San Antonio	TX	48	Neurology	S	Paroxetine Er	Paroxetine Hcl	22	36	1080	3846.81		*					*
1922078898	Lieberfarb	Monte	Willits	CA	6	Family Practice	S	Paroxetine Hcl	Paroxetine Hcl	34	41	1230	443.67		#					*
1922078906	Hubbs	James	Woodstown	NJ	34	Family Practice	S	Paroxetine Hcl	Paroxetine Hcl	11	31	930	224.41			11	31	224.41	930	*
1922079037	Brady	Patricia	Lewiston	ID	16	Internal Medicine	S	Paroxetine Hcl	Paroxetine Hcl	98	119	3513	813.53	14		84	105	681.18	3150	#
1922079409	Abuzarad	Husam	Brooksville	FL	12	Internal Medicine	S	Paroxetine Hcl	Paroxetine Hcl	25	41	1230	172.73			25	41	172.73	1230	*
1922079508	Cheema	Shahbaz	Summerfield	FL	12	Internal Medicine	S	Paroxetine Hcl	Paroxetine Hcl	150	448	13440	3440.79	56	#					#
1922079599	Fine	Ira	Lutherville	MD	24	Internal Medicine	S	Paroxetine Hcl	Paroxetine Hcl	11	33	990	259.18			11	33	259.18	990	*
1922079722	Ramirez	Angel	Carolina	PR	72	Internal Medicine	S	Paroxetine Hcl	Paroxetine Hcl	79	95	2850	644.91	15		68	82	568.4	2460	#
1922079912	Schoolman	Michael	Carmel	NY	36	Cardiology	S	Paroxetine Hcl	Paroxetine Hcl	11	15	450	141.17			11	15	141.17	450	*
1922080084	Chennupati	Bala	Huntsville	AL	1	Internal Medicine	S	Paroxetine Hcl	Paroxetine Hcl	23	65	1950	369.6		#					*
1922080092	Mulholland	Brendan	Red Bank	NJ	34	Family Practice	S	Paroxetine Hcl	Paroxetine Hcl	11	19	570	233.13			11	19	233.13	570	*
1922080316	Mann	John	Philadelphia	MS	28	Family Practice	S	Paroxetine Hcl	Paroxetine Hcl	26	48.1	1442	356.71		#					*
1922080415	Gayle	Francene	Huntsville	AL	1	Family Practice	S	Paroxetine Hcl	Paroxetine Hcl	46	58.3	1710	380.8			0	0	0	0	#
1922080506	Diego	Silvia	Modesto	CA	6	Family Practice	S	Paroxetine Hcl	Paroxetine Hcl	29	44	1320	256.81		#					*
1922080795	Amidon	Joel	New Hartford	NY	36	Family Practice	S	Paroxetine Hcl	Paroxetine Hcl	71	71	2015	916.85		#					*
1922080811	Sutton-Surak	Audrey	Wilmington	NC	37	Family Practice	S	Paroxetine Hcl	Paroxetine Hcl	75	97	2804	1202.39	13		75	97	1202.39	2804		13
1922080951	Enyeart	Jessica	Jacksonville	NC	37	Physician Assistant	S	Paroxetine Hcl	Paroxetine Hcl	132	132.2	3866	1097.92	28		34	34	213.37	1020	*
1922081041	Brososky	Brad	Hayden	ID	16	Family Practice	S	Paroxetine Hcl	Paroxetine Hcl	13	23	690	99.53		*					*
1922081512	Ramirez Pepen	Rafael	San Juan	PR	72	Internal Medicine	S	Paroxetine Hcl	Paroxetine Hcl	50	56	1680	438.58			50	56	438.58	1680	*
1922082189	Newman	Jeffrey	Vista	CA	6	Family Practice	S	Paroxetine Hcl	Paroxetine Hcl	39	59	1770	415.93		#					*
1922082320	Steele	Mary	Warren	MI	26	Internal Medicine	S	Paroxetine Hcl	Paroxetine Hcl	19	47	1410	287.88			19	47	287.88	1410	*
1922082379	Biondi	Nicholas	Cortland	NY	36	Family Practice	S	Paroxetine Hcl	Paroxetine Hcl	21	53	1590	379.31			21	53	379.31	1590	*
1922082544	Korn	David	Aventura	FL	12	Cardiology	S	Paroxetine Hcl	Paroxetine Hcl	34	101	3030	654.33		#					*
1922082577	Giddins	Danielle	Millsboro	DE	10	Family Practice	S	Paroxetine Hcl	Paroxetine Hcl	27	79	2370	517.18			27	79	517.18	2370	*
1922082965	Blum	Michael	Port Saint Lucie	FL	12	Internal Medicine	S	Paroxetine Hcl	Paroxetine Hcl	17	46	1363	225.29			17	46	225.29	1363	*
1922083229	Hartenstein	Kenneth	Ojai	CA	6	Family Practice	S	Paroxetine Hcl	Paroxetine Hcl	53	123	3690	877.94	14		53	123	877.94	3690		14
1922083302	Ellgaard	Annemarie	Hopkins	MN	27	Family Practice	S	Paroxetine Hcl	Paroxetine Hcl	13	39	1170	149.54			13	39	149.54	1170	*
1922083476	Bajwa	Tehmina	North Aurora	IL	17	Family Practice	S	Paroxetine Hcl	Paroxetine Hcl	28	48.5	1455	227.75		#					*
1922083567	Neff	Jerry	Bloomington	IN	18	Psychiatry	S	Paroxetine Hcl	Paroxetine Hcl	26	42	1244	353.14		#					*
1922083609	Lanka	Aruna	Wyandotte	MI	26	Internal Medicine	S	Paroxetine Hcl	Paroxetine Hcl	20	48	1440	270.32			20	48	270.32	1440	*
1922083633	Woodlief	Cameron	Columbus	OH	39	Internal Medicine	S	Paroxetine Hcl	Paroxetine Hcl	47	125	3750	559.08	13	#					#
1922083930	Boynton	Ruth	Pikeville	TN	47	Nurse Practitioner	S	Paroxetine Hcl	Paroxetine Hcl	51	63	1890	569.16	13	#					#
1922083948	Pichardo	Jesus	Orlando	FL	12	General Practice	S	Paroxetine Hcl	Paroxetine Hcl	24	26	780	92.57		*					*
1922083955	Ferris	Sarah	Sacramento	CA	6	Internal Medicine	S	Paroxetine Hcl	Paroxetine Hcl	17	56.7	1700	469.12			17	56.7	469.12	1700	*
1922083971	Solomon	Allen	Chattanooga	TN	47	Psychiatry	S	Paroxetine Hcl	Paroxetine Hcl	35	53	1590	282.14			21	39	212.14	1170	*
1922084052	Degreg	Joanne	Cincinnati	OH	39	Internal Medicine	S	Paroxetine Hcl	Paroxetine Hcl	32	32	936	205.05			18	18	129.36	540	*
1922084193	Rodriguez Venegas	Victor	Ponce	PR	72	Family Practice	S	Paroxetine Hcl	Paroxetine Hcl	23	31	930	165.97			11	13	61.76	390	*
1922084342	Rudloff	Roger	Neligh	NE	31	Family Practice	S	Paroxetine Hcl	Paroxetine Hcl	28	51.9	1557	231.51			28	51.9	231.51	1557	*
1922084409	Nelson	Mark	Lynbrook	NY	36	Neurology	S	Paroxetine Hcl	Paroxetine Hcl	16	32	960	583.27		*					*
1922084425	Shank	Kelly	Perrysburg	OH	39	Nurse Practitioner	S	Paroxetine Hcl	Paroxetine Hcl	16	16.1	421	404.75			16	16.1	404.75	421	*
1922084599	Ugalino	Joey	Brownsville	TX	48	Internal Medicine	S	Paroxetine Hcl	Paroxetine Hcl	17	29.1	873	118.48		*					*
1922085166	Morrow	Phillip	Winston Salem	NC	37	Internal Medicine	S	Paroxetine Hcl	Paroxetine Hcl	45	77	2310	676.98		#					*
1922085182	Campbell-Munch	Karen	Colorado Springs	CO	8	Family Practice	S	Paroxetine Hcl	Paroxetine Hcl	20	28	840	216.16		*					*
1922085232	Scuccimarra	David	Brewster	NY	36	Internal Medicine	S	Paroxetine Hcl	Paroxetine Hcl	26	56	1680	153.28			13	33	107.44	990	*
1922085265	Mckenzie	Jason	Sparks	NV	32	Family Practice	S	Paroxetine Hcl	Paroxetine Hcl	18	30	900	149.1			18	30	149.1	900	*
1922085596	Pongonis	Raymond	Columbus	OH	39	Family Practice	S	Paroxetine Hcl	Paroxetine Hcl	78	82	2365	1208.79	16		55	59	784.59	1710	#
1922085695	Vora	Mahim	Flossmoor	IL	17	Psychiatry	S	Paroxetine Hcl	Paroxetine Hcl	66	66	1849	347.61			31	31	105.53	893	*
1922085844	Bastadjian	Sylvie	Concord	NC	37	Internal Medicine	S	Paroxetine Hcl	Paroxetine Hcl	31	51	1530	704.85		#					*
1922085919	Carney	Steven	Chanhassen	MN	27	Family Practice	S	Paroxetine Hcl	Paroxetine Hcl	12	32	960	165.08			12	32	165.08	960	*
1922085943	Nackley	George	Port Charlotte	FL	12	Internal Medicine	S	Paroxetine Hcl	Paroxetine Hcl	40	88	2601	712.24	12	#					*
1922086065	Ozier	Gary	Wichita Falls	TX	48	Family Practice	S	Paroxetine Hcl	Paroxetine Hcl	45	63	1870	569.15			45	63	569.15	1870	*
1922086065	Ozier	Gary	Wichita Falls	TX	48	Family Practice	S	Paxil Cr	Paroxetine Hcl	12	12	360	2278.06			12	12	2278.06	360	*
1922086149	Smothers	Kristy	Durant	OK	40	Nurse Practitioner	S	Paroxetine Hcl	Paroxetine Hcl	31	41	1230	237.75			17	21	128.41	630	*
1922086206	Wadleigh	John	Tucson	AZ	4	Family Practice	S	Paroxetine Hcl	Paroxetine Hcl	40	52	1560	504.09			40	52	504.09	1560	*
1922086339	Lahasky	Robert	New Iberia	LA	22	Family Practice	S	Paroxetine Hcl	Paroxetine Hcl	83	133	3958	793.6	15	#					#
1922086354	Vaccarino	Robert	Brooklyn	NY	36	Cardiology	S	Paroxetine Hcl	Paroxetine Hcl	16	24	615	235.67			16	24	235.67	615	*
1922086727	Parsells	Brian	Clinton	MO	29	Psychiatry	S	Paroxetine Hcl	Paroxetine Hcl	59	61	1459	321.14			30	32	204.72	589	*
1922086750	Harper	Elaine	Bastian	VA	51	Nurse Practitioner	S	Paroxetine Hcl	Paroxetine Hcl	18	18	540	80.68		*					*
1922086842	Chaudhry	Rajeev	Rochester	MN	27	Internal Medicine	S	Paroxetine Hcl	Paroxetine Hcl	14	42	1260	290.7			14	42	290.7	1260	*
1922087071	Gwinn	Nelson	Dothan	AL	1	Cardiology	S	Paroxetine Hcl	Paroxetine Hcl	13	19	570	165.75			13	19	165.75	570	*
1922088020	Uy	Kerstin	Pawtucket	RI	44	Psychiatry	S	Paroxetine Hcl	Paroxetine Hcl	150	156	4123	816.53			44	44	317.99	1272	*
1922088426	Marquez	Misael	Wilmington	DE	10	Internal Medicine	S	Paroxetine Hcl	Paroxetine Hcl	96	122	3438	1306.39	15		96	122	1306.39	3438		15
1922088434	Navarre	Angela	Portsmouth	VA	51	Psychiatry	S	Paroxetine Hcl	Paroxetine Hcl	60	60	1768	413.05			0	0	0	0	#
1922088855	Kline	Ronald	Jackson	MN	27	Family Practice	S	Paroxetine Hcl	Paroxetine Hcl	13	37	1110	197.92		*					*
1922089127	Aslam	Nabila	Bullhead City	AZ	4	Internal Medicine	S	Paroxetine Hcl	Paroxetine Hcl	57	132	3958	1123.55	21		42	109	927.69	3268	#
1922089135	Simon	David	Anaheim	CA	6	Internal Medicine	S	Paroxetine Hcl	Paroxetine Hcl	13	23	690	103.76			13	23	103.76	690	*
1922089200	Corson	Richard	Hillsborough	NJ	34	Family Practice	S	Paroxetine Hcl	Paroxetine Hcl	22	30	900	220.63			22	30	220.63	900	*
1922089218	Mcdougall	Jeffrey	Melbourne	FL	12	Family Practice	S	Paroxetine Hcl	Paroxetine Hcl	23	59	1740	380.79		#					*
1922089382	Loden	Michael	Waco	TX	48	Family Practice	S	Paroxetine Hcl	Paroxetine Hcl	48	76	2280	512.91	11		26	52	348.42	1560	*
1922089556	Kelly	Daniel	Radford	VA	51	Family Practice	S	Paroxetine Hcl	Paroxetine Hcl	47	105	3150	515.84	11		47	105	515.84	3150		11
1922089754	Rubrake	Sharon	Lawrence	MA	25	Internal Medicine	S	Paroxetine Hcl	Paroxetine Hcl	11	15	435	119.45			11	15	119.45	435	*
1922089762	Troy	Cynthia	Naples	FL	12	Nurse Practitioner	S	Paroxetine Hcl	Paroxetine Hcl	18	24	720	198.82		*					*
1922090349	Lippman	David	Evansville	IN	18	Internal Medicine	S	Paroxetine Hcl	Paroxetine Hcl	45	77	2310	462.24			12	16	108.58	480	*
1922090356	Lore	Steve	Centerville	UT	49	Family Practice	S	Paroxetine Hcl	Paroxetine Hcl	11	15	450	206.42		*					*
1922090430	Johnson	Thomas	North Andover	MA	25	Allergy/ Immunology	S	Paroxetine Hcl	Paroxetine Hcl	27	31	930	284.55			15	19	214.24	570	*
1922090448	Hess	Stacy	Hershey	PA	42	Internal Medicine	S	Paroxetine Hcl	Paroxetine Hcl	12	36	1080	244.35		*					*
1922090836	Covert	George	Ashdown	AR	5	General Practice	S	Paroxetine Hcl	Paroxetine Hcl	12	20	601	106.19		*					*
1922090992	Doris	Jacqueline	Phoenix	AZ	4	Family Practice	S	Paroxetine Hcl	Paroxetine Hcl	54	78.4	2325	631.08		#					*
1922091370	Wiener	Michael	Saddle Brook	NJ	34	Family Practice	S	Paroxetine Hcl	Paroxetine Hcl	26	54	1620	581.13			26	54	581.13	1620	*
1922091412	Grant	Teresa	Sandwich	IL	17	Internal Medicine	S	Paroxetine Hcl	Paroxetine Hcl	14	18	540	228.01		#					*
1922091685	Rahman	Qamrunnisa	Tonawanda	NY	36	Family Practice	S	Paroxetine Hcl	Paroxetine Hcl	104	114	3420	642.33	17		66	76	391.97	2280	#
1922091701	Horton	Daniel	Lynchburg	VA	51	Internal Medicine	S	Paroxetine Hcl	Paroxetine Hcl	70	146	4380	1258.52	14	#					#
1922091784	Melendez Reyes	Edna	Caguas	PR	72	Endocrinology	S	Paroxetine Hcl	Paroxetine Hcl	23	29	870	197.5		#					*
1922091842	Greely	John	New York	NY	36	Internal Medicine	S	Paroxetine Hcl	Paroxetine Hcl	20	20	600	150.51			20	20	150.51	600	*
1922091909	Stennett	Kevin	Lockney	TX	48	Family Practice	S	Paroxetine Hcl	Paroxetine Hcl	19	21	630	114.48			19	21	114.48	630	*
1922092121	Wilkin	Daniel	Oradell	NJ	34	Family Practice	S	Paroxetine Hcl	Paroxetine Hcl	41	67	1958	666.49		#					*
1922092303	Lin	Ih	Sandusky	OH	39	Psychiatry	S	Paroxetine Hcl	Paroxetine Hcl	89	109	3182	789.97	12	*					*
1922092345	Ellenberg	Bryan	Greenwood	SC	45	Family Practice	S	Paroxetine Hcl	Paroxetine Hcl	32	74	2220	274.75			32	74	274.75	2220	*
1922092394	Oneill	David	Belleville	IL	17	Family Practice	S	Paroxetine Hcl	Paroxetine Hcl	22	42	1260	350.71			22	42	350.71	1260	*
1922092410	Shanblatt	Neal	Santa Monica	CA	6	Internal Medicine	S	Paroxetine Hcl	Paroxetine Hcl	15	19	570	141.17			15	19	141.17	570	*
1922092527	Lagro	Ronald	Mount Shasta	CA	6	Family Practice	S	Paroxetine Hcl	Paroxetine Hcl	17	49	1470	490.73			17	49	490.73	1470	*
1922092923	Kruba	John	Palm Springs	CA	6	Family Practice	S	Paroxetine Hcl	Paroxetine Hcl	77	154.2	4591	1085.77	18		62	131.2	908.47	3901	#
1922093095	Mahinrad	Shiva	Perry	FL	12	Emergency Medicine	S	Paroxetine Hcl	Paroxetine Hcl	26	42	1260	277.55		#					*
1922093384	Shepard	Rebecca	Sand Springs	OK	40	Physician Assistant	S	Paroxetine Hcl	Paroxetine Hcl	17	33	990	246.48			17	33	246.48	990	*
1922093509	Neiderer	Philip	Carlisle	PA	42	Internal Medicine	S	Paroxetine Hcl	Paroxetine Hcl	79	145	4348	753.72	15		79	145	753.72	4348		15
1922093616	Brems	Colleen	Iowa City	IA	19	Nurse Practitioner	S	Paroxetine Hcl	Paroxetine Hcl	12	12	360	84			12	12	84	360	*
1922093665	Hilsman	Thomas	Albany	GA	13	Family Practice	S	Paroxetine Hcl	Paroxetine Hcl	17	37	1110	279.48		#					*
1922093715	Switzer	David	Luray	VA	51	Family Practice	S	Paroxetine Hcl	Paroxetine Hcl	46	75	2250	343.46			20	33	114.85	990	*
1922093772	Christensen	Darin	Fishersville	VA	51	Psychiatry	S	Paroxetine Hcl	Paroxetine Hcl	194	221	6510	2253.76	34		70	93	941.11	2790		15
1922093806	Jima	Bogale	Midlothian	VA	51	Family Practice	S	Paroxetine Hcl	Paroxetine Hcl	20	24	707	337.16			20	24	337.16	707	*
1922093848	Mirza	Saad	Pembroke Pines	FL	12	Internal Medicine	S	Paroxetine Hcl	Paroxetine Hcl	15	21.2	632	189.08		#					*
1922093905	Daum	Conrad	Roanoke	VA	51	Psychiatry	S	Paroxetine Hcl	Paroxetine Hcl	104	120	3500	1148.21	15		20	22	70.64	660	*
1922093954	Ridley	Kirk	Belton	MO	29	Family Practice	S	Paroxetine Hcl	Paroxetine Hcl	83	135	4050	853.45	15	#					#
1922094135	Taylor	Peggy	Saint Louis	MO	29	Family Practice	S	Paroxetine Hcl	Paroxetine Hcl	36	46	1380	253.58		#					*
1922094325	Baum	Michael	Barnesville	OH	39	General Surgery	S	Paroxetine Hcl	Paroxetine Hcl	16	21	630	246.53			0	0	0	0	#
1922094358	Nguyen	Rebecca	Harvey	LA	22	Internal Medicine	S	Paroxetine Hcl	Paroxetine Hcl	13	27	810	160.16			0	0	0	0	#
1922094457	Thompson	Ruth	Duncan	OK	40	Nurse Practitioner	S	Paroxetine Hcl	Paroxetine Hcl	39	43	1290	241.72		*					*
1922094655	Dixit	Ninad	Gurnee	IL	17	Internal Medicine	S	Paroxetine Hcl	Paroxetine Hcl	31	67	2010	479.75			16	44	317.95	1320	*
1922094762	Qayyum	Mohammad	Ludlow	MA	25	Psychiatry	S	Paroxetine Hcl	Paroxetine Hcl	94	128	3803	695.22	18	#					#
1922094838	Rosenblatt	Joseph	New Britain	CT	9	Endocrinology	S	Paroxetine Hcl	Paroxetine Hcl	23	57	1710	656.54		#					*
1922094937	Fawks	David	Venice	FL	12	Nurse Practitioner	S	Paroxetine Hcl	Paroxetine Hcl	83	133	3990	1207.65	20		51	83	860.51	2490	#
1922095132	Go	Maria	Modesto	CA	6	Internal Medicine	S	Paroxetine Hcl	Paroxetine Hcl	67	113	3390	844.33	13		41	85	628.07	2550	*
1922095264	Johnston	James	Dresden	OH	39	Family Practice	S	Paroxetine Hcl	Paroxetine Hcl	45	127	3790	698.49	21		45	127	698.49	3790		21
1922095363	Hinrichs	Mark	Dickinson	ND	38	Internal Medicine	S	Paroxetine Hcl	Paroxetine Hcl	44	73.8	1910	515.38			26	55.8	419.86	1658	*
1922095405	Holman	John	Greenwood	SC	45	Infectious Disease	S	Paroxetine Hcl	Paroxetine Hcl	47	119	3570	880.52	13		47	119	880.52	3570		13
1922095546	Linchangco	Emmanuel	Addison	IL	17	Internal Medicine	S	Paroxetine Hcl	Paroxetine Hcl	33	77	2310	401.54		#					*
1922095561	Smith	Jeffrey	Linden	TN	47	Family Practice	S	Paroxetine Hcl	Paroxetine Hcl	129	148.4	4262	1324.26	24		49	59.4	488.65	1592	*
1922096197	Velazquez	Francisco	Bellaire	TX	48	Internal Medicine	S	Paroxetine Hcl	Paroxetine Hcl	13	24.8	744	112.59			13	24.8	112.59	744	*
1922096411	Horwitz	Lee	Oakdale	CA	6	Family Practice	S	Paroxetine Hcl	Paroxetine Hcl	18	40	1200	283.19		#					*
1922096932	Johns	Jeffrey	Berkeley	CA	6	Psychiatry	S	Paroxetine Hcl	Paroxetine Hcl	13	13	388	68.85			0	0	0	0	#
1922097286	Joseph	Cherian	Fredericksburg	VA	51	Geriatric Medicine	S	Paroxetine Hcl	Paroxetine Hcl	17	19	570	239.95			17	19	239.95	570	*
1922097468	Papica	Romeo	Midland	TX	48	Family Practice	S	Paroxetine Hcl	Paroxetine Hcl	22	55	1650	242.5			22	55	242.5	1650	*
1922097799	Badger	Mary	Spokane	WA	53	Internal Medicine	S	Paroxetine Hcl	Paroxetine Hcl	21	51	1530	276.45			21	51	276.45	1530	*
1922097815	Llanes	Hugo	Miami	FL	12	Internal Medicine	S	Paroxetine Hcl	Paroxetine Hcl	75	81	1932	632.63	16	#					#
1922097948	Brus	Mark	Sarasota	FL	12	Internal Medicine	S	Paroxetine Hcl	Paroxetine Hcl	41	95	2850	566.16	11		41	95	566.16	2850		11
1922097955	Kudelko	Jennifer	Largo	FL	12	Internal Medicine	S	Paroxetine Hcl	Paroxetine Hcl	24	56	1619	314			24	56	314	1619	*
1922098219	Griffel	Paul	Natick	MA	25	Internal Medicine	S	Paroxetine Hcl	Paroxetine Hcl	23	49	1470	373.22		#					*
1922098482	Mcqueen	James	Carroll	IA	19	Family Practice	S	Paroxetine Hcl	Paroxetine Hcl	121	123	2988	758.05	11		104	104	602.75	2418	*
1922098581	Israelson	Sarah	Staples	MN	27	Family Practice	S	Paroxetine Hcl	Paroxetine Hcl	17	51	1530	200.11			17	51	200.11	1530	*
1922098680	Mccloy	Stanley	Irmo	SC	45	Family Practice	S	Paroxetine Hcl	Paroxetine Hcl	93	93.3	2654	1184.65	20	#					#
1922098920	Jaimes-Huerta	Patricia	East Dundee	IL	17	Family Practice	S	Paroxetine Hcl	Paroxetine Hcl	11	33	990	90.23			11	33	90.23	990	*
1922099308	Kumar	Sonali	Orlando	FL	12	Internal Medicine	S	Paroxetine Hcl	Paroxetine Hcl	90	194	5820	1216.34	22		73	153	1064.92	4590	#
1922099399	Stone	Terrell	Greenville	SC	45	Family Practice	S	Paroxetine Hcl	Paroxetine Hcl	25	61	1830	568.15	12	#					*
1922099506	Sporleder	Patrick	Jefferson City	MO	29	Family Practice	S	Paroxetine Hcl	Paroxetine Hcl	16	45	1350	306		#					*
1922099555	Shaw	Ronald	Apopka	FL	12	Family Practice	S	Paroxetine Hcl	Paroxetine Hcl	31	83	2490	421.7		#					*
1922099571	Norris	Cynthia	Fayetteville	NC	37	Family Practice	S	Paroxetine Hcl	Paroxetine Hcl	19	19	571	77.24		#					*
1922099621	Abbate	Lauren	Boston	MA	25	Internal Medicine	S	Paroxetine Hcl	Paroxetine Hcl	12	20	600	260.15		*					*
1922099662	Broussard	Yang-Tze	Lake Charles	LA	22	Internal Medicine	S	Paroxetine Hcl	Paroxetine Hcl	16	28	840	438.03			16	28	438.03	840	*
1922099860	Rowland	Teddy	Hugo	OK	40	Family Practice	S	Paroxetine Hcl	Paroxetine Hcl	154	192	5692	1405.42	47		98	120	975.07	3540		26
1922100346	Vemuri	Koteswara	Flint	MI	26	Internal Medicine	S	Paroxetine Hcl	Paroxetine Hcl	12	36	1080	120.17		#					*
1922100510	Stephens	Julie	Greenville	SC	45	Family Practice	S	Paroxetine Hcl	Paroxetine Hcl	19	33	990	208.22		#					*
1922100981	Duggal	Mahesh	Concord	NC	37	Internal Medicine	T	Paroxetine Hcl	Paroxetine Hcl	24	24	720	247.75			0	0	0	0	#
1922101013	Fellows	Patti	Villas	NJ	34	Nurse Practitioner	S	Paroxetine Hcl	Paroxetine Hcl	14	14	371	228.12			0	0	0	0	#
1922101104	Hershkowitz	Jeffrey	Galesburg	IL	17	Internal Medicine	S	Paroxetine Hcl	Paroxetine Hcl	91	161	4758	926.18	22	#					#
1922101237	Bayard	Paul	Oakland	CA	6	Family Practice	S	Paroxetine Hcl	Paroxetine Hcl	16	22	634	144.85		#					*
1922101328	Rayudu	Sreedhar	Batesville	MS	28	Addiction Medicine	S	Paroxetine Er	Paroxetine Hcl	11	11	330	1280.67			0	0	0	0	#
1922101328	Rayudu	Sreedhar	Batesville	MS	28	Addiction Medicine	S	Paroxetine Hcl	Paroxetine Hcl	30	30	898	159.2		#					*
1922101500	Lee	Young	Federal Way	WA	53	Internal Medicine	S	Paroxetine Hcl	Paroxetine Hcl	138	156	4660	975.84	26		138	156	975.84	4660		26
1922101534	Lenzkes	Brian	San Diego	CA	6	Internal Medicine	S	Paroxetine Hcl	Paroxetine Hcl	13	37	1090	260			13	37	260	1090	*
1922101716	Hale	Kevin	Hot Springs	AR	5	Family Practice	S	Paroxetine Hcl	Paroxetine Hcl	32	62	1860	427.35		#					*
1922102169	Segal	Jonathan	Palo Alto	CA	6	Psychiatry	S	Paroxetine Hcl	Paroxetine Hcl	58	78	2340	956.73		#					*
1922102276	Murray	Jane	Overland Park	KS	20	Family Practice	S	Paroxetine Hcl	Paroxetine Hcl	15	27	775	236.15			15	27	236.15	775	*
1922102391	Goodin	Donald	Glasgow	KY	21	Hematology-Oncology	S	Paroxetine Hcl	Paroxetine Hcl	12	12	360	48			12	12	48	360	*
1922102441	Dukhovny	Irina	San Francisco	CA	6	General Practice	S	Paroxetine Hcl	Paroxetine Hcl	45	60	1800	279.87			45	60	279.87	1800	*
1922103118	Villemaire	Ronald	Monterey	CA	6	Family Practice	S	Paroxetine Hcl	Paroxetine Hcl	20	44	1310	109.68		#					*
1922103191	Tram	Tracy	San Jose	CA	6	Internal Medicine	S	Paroxetine Hcl	Paroxetine Hcl	15	37	1110	148.42			15	37	148.42	1110	*
1922103365	Batiancila	Thelma	Orange	CT	9	Internal Medicine	S	Paroxetine Hcl	Paroxetine Hcl	11	17	510	153.85			11	17	153.85	510	*
1922103555	Turner-Lloyd	Sherri	Colorado Springs	CO	8	Physician Assistant	S	Paroxetine Hcl	Paroxetine Hcl	16	26	757	270.08			16	26	270.08	757	*
1922104777	Viglione	Deborah	Gulf Breeze	FL	12	Internal Medicine	S	Paroxetine Hcl	Paroxetine Hcl	11	19	570	141.48		*					*
1922105238	Berkstresser	Stephen	Branson	MO	29	Physician Assistant	S	Paroxetine Hcl	Paroxetine Hcl	22	22	660	308.14		*					*
1922106442	Dadkhah	Nader	Kansas City	KS	20	Internal Medicine	S	Paroxetine Hcl	Paroxetine Hcl	60	94	2796	531.15			60	94	531.15	2796	*
1922106749	Layne	Scott	Jackson	MS	28	Internal Medicine	S	Paroxetine Hcl	Paroxetine Hcl	29	37	1110	171.5			29	37	171.5	1110	*
1922106939	Moffatt	Billye	San Fidel	NM	35	Nurse Practitioner	S	Paroxetine Hcl	Paroxetine Hcl	13	13	367	131.42			13	13	131.42	367	*
1922107499	Skinner	Catherine	Tuscaloosa	AL	1	Family Practice	S	Paroxetine Hcl	Paroxetine Hcl	11	11	330	45.85		*					*
1922107549	Sexton-Cicero	Donna	Westlake	OH	39	Rheumatology	S	Paroxetine Hcl	Paroxetine Hcl	13	29	870	286.3			13	29	286.3	870	*
1922107788	Nwapa	Emmanuel	Las Vegas	NV	32	Psychiatry	S	Paroxetine Hcl	Paroxetine Hcl	36	38	1140	271.52			20	20	169.73	600	*
1922108695	Zangara	Peter	Toledo	OH	39	Neurology	S	Paroxetine Hcl	Paroxetine Hcl	18	36	1080	206.47		*					*
1922108828	Williams	John	Pollocksville	NC	37	Internal Medicine	S	Paroxetine Hcl	Paroxetine Hcl	11	27	810	216.48			11	27	216.48	810	*
1922108844	Narola	Jay	Pikeville	KY	21	Psychiatry	S	Paroxetine Hcl	Paroxetine Hcl	32	32	960	278.13			21	21	122.4	630	*
1922108877	Odubela	Abayomi	Murrieta	CA	6	Internal Medicine	S	Paroxetine Hcl	Paroxetine Hcl	35	67	2010	1118.59			35	67	1118.59	2010	*
1922108927	Vervaeke	Rudy	Saint Clair Shores	MI	26	Internal Medicine	S	Paroxetine Hcl	Paroxetine Hcl	30	46	989	174.06	11		12	28	97.82	745	*
1922108968	Feldman	Alan	Largo	FL	12	Psychiatry	S	Paroxetine Hcl	Paroxetine Hcl	168	237	6936	2340.41	41		48	91	837.41	2730		13
1922108968	Feldman	Alan	Largo	FL	12	Psychiatry	S	Paxil	Paroxetine Hcl	13	13	371	7018.94		*					*
1922109073	Meyer	Peter	Philadelphia	PA	42	Psychiatry	S	Paroxetine Hcl	Paroxetine Hcl	12	12	360	58.42			12	12	58.42	360	*
1922109354	Marsh	Patrick	Tucson	AZ	4	Family Practice	S	Paroxetine Hcl	Paroxetine Hcl	20	58	1740	335.84			20	58	335.84	1740	*
1922109560	Gisla	John	Folsom	CA	6	Family Practice	S	Paroxetine Hcl	Paroxetine Hcl	33	57	1710	295.84			21	45	209.26	1350	*
1922109651	Al Shalchi	Najah	San Antonio	TX	48	Internal Medicine	S	Paroxetine Hcl	Paroxetine Hcl	12	14	420	63.43			12	14	63.43	420	*
1922109784	Gill	Gregory	Merrill	WI	55	Family Practice	S	Paroxetine Hcl	Paroxetine Hcl	33	49.5	1446	275.95			33	49.5	275.95	1446	*
1922109859	Blair	Monvelia	Auburn	WA	53	Nurse Practitioner	S	Paroxetine Hcl	Paroxetine Hcl	33	33	914	399.86			11	11	87.38	282	*
1922110717	Arian	Lisa	San Diego	CA	6	Internal Medicine	S	Paroxetine Hcl	Paroxetine Hcl	25	71	2130	346.94			25	71	346.94	2130	*
1922111392	Honsinger	Patrick	Talent	OR	41	Family Practice	S	Paroxetine Hcl	Paroxetine Hcl	29	43	1267	375.48		#					*
1922111608	Cunanan	Romel	Newnan	GA	13	Internal Medicine	S	Paroxetine Hcl	Paroxetine Hcl	17	27	810	139			17	27	139	810	*
1922111640	Oliver	Mitchell	Plymouth	MA	25	Internal Medicine	S	Paroxetine Hcl	Paroxetine Hcl	32	52	1560	284.03			32	52	284.03	1560	*
1922112184	Calimag	David	New Lenox	IL	17	Family Practice	S	Paroxetine Hcl	Paroxetine Hcl	11	33	990	206.05			11	33	206.05	990	*
1922112523	Marino	John	Saint Louis	MO	29	Internal Medicine	S	Paroxetine Hcl	Paroxetine Hcl	12	36	1080	294.25			12	36	294.25	1080	*
1922113034	Milstein	Scott	Greensburg	PA	42	Family Practice	S	Paroxetine Hcl	Paroxetine Hcl	30	48	1440	399.82			30	48	399.82	1440	*
1922113166	Daroach	Gian	Marinette	WI	55	Internal Medicine	S	Paroxetine Hcl	Paroxetine Hcl	47	73	2174	526.5		#					*
1922113182	Duffy	Michael	Oshkosh	WI	55	Internal Medicine	S	Paroxetine Hcl	Paroxetine Hcl	34	62	1769	563.63		#					*
1922113232	Bassett	Roy	Lady Lake	FL	12	Family Practice	S	Paroxetine Hcl	Paroxetine Hcl	12	28	840	68.2		#					*
1922113752	Mathison	Jeffrey	Jacksonville	FL	12	Internal Medicine	S	Paroxetine Hcl	Paroxetine Hcl	38	82	2460	525.38		#					*
1922114206	Byley	Sharon	Hemphill	TX	48	Nurse Practitioner	S	Paroxetine Hcl	Paroxetine Hcl	27	27	810	237.91			27	27	237.91	810	*
1922114263	Heng	Julia	Madison	OH	39	Family Practice	S	Paroxetine Hcl	Paroxetine Hcl	15	21	630	431.69			15	21	431.69	630	*
1922114271	Hafeman	Bonnie	Laurium	MI	26	Family Practice	S	Paroxetine Hcl	Paroxetine Hcl	31	41.2	1209	258.7			20	30.2	237.37	899	*
1922114289	Pierre-Louis	Arthur	Fort Pierce	FL	12	Psychiatry	S	Paroxetine Hcl	Paroxetine Hcl	150	172	5160	1234.18	25		18	24	365.02	720	*
1922114313	Lapier	Rachel	Walla Walla	WA	53	Family Practice	S	Paroxetine Hcl	Paroxetine Hcl	18	50	1500	232.71		#					*
1922115203	Younis	Samy	Irvine	CA	6	Internal Medicine	S	Paroxetine Hcl	Paroxetine Hcl	32	64.3	1926	417.13			32	64.3	417.13	1926	*
1922115252	Paukner	Joseph	Kenosha	WI	55	Family Practice	S	Paroxetine Hcl	Paroxetine Hcl	59	87	2552	602.56		#					*
1922115393	Wadle	Douglas	Livingston	MT	30	Internal Medicine	S	Paroxetine Hcl	Paroxetine Hcl	12	36	1080	107.35			12	36	107.35	1080	*
1922115823	Gutierrez	Francisco	Middletown	RI	44	Internal Medicine	S	Paroxetine Hcl	Paroxetine Hcl	25	59	1770	303.78		#					*
1922116649	Singh	Ravi	Murfreesboro	TN	47	Psychiatry	S	Paroxetine Er	Paroxetine Hcl	12	12	360	1206.06			0	0	0	0	#
1922116649	Singh	Ravi	Murfreesboro	TN	47	Psychiatry	S	Paroxetine Hcl	Paroxetine Hcl	58	68	1959	348.86			46	56	287.5	1599	*
1922116680	Lubia	Yvonne	Fort Wayne	IN	18	Family Practice	S	Paroxetine Hcl	Paroxetine Hcl	14	14	420	68.36			0	0	0	0	#
1922117142	San-Marina	Andrei	Virginia Beach	VA	51	Internal Medicine	S	Paroxetine Hcl	Paroxetine Hcl	26	66	1964	473.86		#					*
1922117290	Wu	Jeffrey	Chestnut Hill	MA	25	Internal Medicine	S	Paroxetine Hcl	Paroxetine Hcl	12	34	1020	227.81		*					*
1922117357	Sotelo	Joanne	Round Rock	TX	48	Psychiatry	S	Paroxetine Er	Paroxetine Hcl	11	11	305	1415.13		*					*
1922117811	Ahmed	Misbah	Kankakee	IL	17	Internal Medicine	S	Paroxetine Hcl	Paroxetine Hcl	18	38	1140	125.07		#					*
1922118090	Pisney	Francis	Iowa Falls	IA	19	Family Practice	S	Paroxetine Hcl	Paroxetine Hcl	12	22	539	126.67			12	22	126.67	539	*
1922118652	Desire	Nathanael	Bellport	NY	36	Internal Medicine	S	Paroxetine Hcl	Paroxetine Hcl	18	18	540	318.09			18	18	318.09	540	*
1922119411	Baaklini	Michael	Bristol	RI	44	Internal Medicine	S	Paroxetine Hcl	Paroxetine Hcl	18	28	832	191.16			0	0	0	0	#
1922119445	Bedoya	Luis	Chula Vista	CA	6	Nephrology	S	Paroxetine Hcl	Paroxetine Hcl	25	67	2010	343.81		#					*
1922119502	Wilson	Joseph	Owatonna	MN	27	Psychiatry	S	Paroxetine Hcl	Paroxetine Hcl	11	11	330	98.9			11	11	98.9	330	*
1922119650	Dyer	Rupert	Dawson	GA	13	Hospitalist	S	Paroxetine Hcl	Paroxetine Hcl	21	29	870	168.81			21	29	168.81	870	*
1922119767	Kronick	Gary	Latham	NY	36	Internal Medicine	S	Paroxetine Hcl	Paroxetine Hcl	27	39	1170	287.91		#					*
1922119940	Torres	Vincent	Greenville	SC	45	Family Practice	S	Paroxetine Hcl	Paroxetine Hcl	33	39	1170	262.26			33	39	262.26	1170	*
1922119965	Van Hoozen	Chi	Rocklin	CA	6	Internal Medicine	S	Paroxetine Hcl	Paroxetine Hcl	17	37	1110	322			17	37	322	1110	*
1922121318	Chen	Jasper	Cheyenne	WY	56	Psychiatry	S	Paroxetine Hcl	Paroxetine Hcl	19	25	750	216.9		*					*
1922122274	Cook	Randall	Ligonier	PA	42	Internal Medicine	S	Paroxetine Hcl	Paroxetine Hcl	54	71	2130	595.64			54	71	595.64	2130	*
1922123231	Ahmed	Razia	Westlake	OH	39	Psychiatry	S	Paroxetine Hcl	Paroxetine Hcl	15	19	552	60.62		*					*
1922124569	Neri	Gene	Hinsdale	IL	17	Neurology	S	Paroxetine Hcl	Paroxetine Hcl	21	41	1230	172.38		#					*
1922125087	Kennedy	Tina	Beulaville	NC	37	Nurse Practitioner	S	Paroxetine Hcl	Paroxetine Hcl	37	59	1708	458.15			24	34	327.56	958	*
1922125350	Fulkerson	Conrad	Durham	NC	37	Psychiatry	S	Paroxetine Hcl	Paroxetine Hcl	12	14	420	267.48			12	14	267.48	420	*
1922126465	Danker	Lori	Tucson	AZ	4	Nurse Practitioner	S	Paroxetine Hcl	Paroxetine Hcl	112	162	4722	1733.73	17		71	114	1170.32	3322	#
1922128602	Schroeder	Clayton	Omaha	NE	31	Internal Medicine	S	Paroxetine Hcl	Paroxetine Hcl	45	87.2	2589	362.3	12		26	64	234.63	1920	*
1922128685	Rossetti	Veronica	Turnersville	NJ	34	Nurse Practitioner	S	Paroxetine Hcl	Paroxetine Hcl	26	34	937	260.76			26	34	260.76	937	*
1922129170	Fattmann	Kenneth	Osage Beach	MO	29	Psychiatry	S	Paroxetine Hcl	Paroxetine Hcl	17	17	508	158.39			0	0	0	0	#
1922129683	Dubose	Jacqueline	Augusta	GA	13	Family Practice	S	Paroxetine Hcl	Paroxetine Hcl	55	75	2250	538.2			30	50	418.23	1500	*
1922131234	Butler	Francis	Safety Harbor	FL	12	Psychiatry	S	Paroxetine Hcl	Paroxetine Hcl	91	144.1	4300	1038.04	27		44	72.1	576.28	2163		14
1922133206	Newman	Ciao	Southaven	MS	28	Internal Medicine	S	Paroxetine Hcl	Paroxetine Hcl	95	213	6390	1439.64	35		76	178	1233.23	5340	#
1922134311	Merrick	Sarah	Louisville	KY	21	Internal Medicine	S	Paroxetine Hcl	Paroxetine Hcl	35	59	1770	705.23			24	48	683.23	1440	*
1922134410	Schag	Steven	Epsom	NH	33	Physician Assistant	S	Paroxetine Hcl	Paroxetine Hcl	11	17	510	99.62		*					*
1922139070	Iorio	Richard	Raritan	NJ	34	Internal Medicine	S	Paroxetine Hcl	Paroxetine Hcl	32	60	1800	400.45		#					*
1922139906	Che	Ki	Cerritos	CA	6	Internal Medicine	S	Paroxetine Hcl	Paroxetine Hcl	16	16	480	55.1			16	16	55.1	480	*
1922140334	Piraner	Roman	Decatur	GA	13	Physical Medicine and Rehabilitation	S	Paroxetine Hcl	Paroxetine Hcl	15	15	450	66.84		#					*
1922140599	Azatian	Ashot	Lubbock	TX	48	Psychiatry	S	Paroxetine Hcl	Paroxetine Hcl	169	219.9	6533	1724.86	33		75	121.2	745.62	3614		17
1922140987	Go	Lucila	Brooklyn	NY	36	Internal Medicine	S	Paroxetine Hcl	Paroxetine Hcl	37	37	505	220.88			37	37	220.88	505	*
1922142090	Schaffer	William	Bangor	ME	23	Psychiatry	S	Paroxetine Hcl	Paroxetine Hcl	28	28	798	412.36			0	0	0	0	#
1922142314	Verma	Neelam	Grosse Pointe Shores	MI	26	Psychiatry	S	Paroxetine Hcl	Paroxetine Hcl	16	16	440	95.13			0	0	0	0	#
1922143445	Thompson	Nicolette	Hermiston	OR	41	Physician Assistant	S	Paroxetine Hcl	Paroxetine Hcl	41	63	1890	434.9			12	26	153.46	780	*
1922145168	Bruce	Ronald	Rockport	TX	48	Internal Medicine	S	Paroxetine Hcl	Paroxetine Hcl	33	67	2010	414.47			33	67	414.47	2010	*
1922145283	Firestone	Lori	Cleveland	TN	47	Nurse Practitioner	S	Paroxetine Hcl	Paroxetine Hcl	248	276	8213	2672.42	40		31	33	294.34	975	*
1922145309	Robles	Maria Diana	Jamestown	ND	38	Psychiatry	S	Paroxetine Hcl	Paroxetine Hcl	33	33	726	198.39		#					*
1922147321	Patel	Harshadbhai	Kenner	LA	22	Internal Medicine	S	Paroxetine Hcl	Paroxetine Hcl	16	42	1260	302.74		*					*
1922147818	Daiber	Robert	Lambertville	MI	26	Family Practice	S	Paroxetine Hcl	Paroxetine Hcl	18	22	660	158.51		#					*
1922147933	Brown	Gregory	Seguin	TX	48	Internal Medicine	S	Paroxetine Hcl	Paroxetine Hcl	15	23	690	117.71		#					*
1922148162	Smith	Sidney	Metairie	LA	22	Psychiatry	S	Paroxetine Hcl	Paroxetine Hcl	153	195.4	5807	1541.89	19		76	94.2	818.09	2803	#
1922148923	Short	Douglas	Raleigh	NC	37	Internal Medicine	S	Paroxetine Hcl	Paroxetine Hcl	45	61	1830	409.33		#					*
1922149632	Duncan-Guy	Hazel	Roanoke Rapids	NC	37	Family Practice	S	Paroxetine Hcl	Paroxetine Hcl	13	13	374	103.56			13	13	103.56	374	*
1922150382	Rodriguez	Ray	Baldwin Park	CA	6	Family Practice	S	Paroxetine Hcl	Paroxetine Hcl	14	46.7	1400	236.98			14	46.7	236.98	1400	*
1922150531	Lewis	Jawaun	Norman	OK	40	Psychiatry	S	Paroxetine Hcl	Paroxetine Hcl	82	82	2414	454.94	15		20	20	75.49	600	*
1922150804	Attia-Hanna	Raafat	Plymouth	MA	25	Internal Medicine	S	Paroxetine Hcl	Paroxetine Hcl	37	45	1350	312.51			21	29	252.15	870	*
1922150986	Sokhon	Kozhaya	Houston	TX	48	Cardiology	S	Paroxetine Hcl	Paroxetine Hcl	40	80.5	2415	582.88	14	#					#
1922151000	Hood	Mary	Bunkie	LA	22	Nurse Practitioner	S	Paroxetine Hcl	Paroxetine Hcl	21	21	630	113		#					*
1922151752	Cash	Richard	Elk Grove Village	IL	17	Internal Medicine	S	Paroxetine Hcl	Paroxetine Hcl	33	61	1830	273.49		#					*
1922153261	Zaldivar Borjas	Jose	San Juan	PR	72	Emergency Medicine	S	Paroxetine Hcl	Paroxetine Hcl	11	11	330	102.85			11	11	102.85	330	*
1922154228	Allen	Sharon	Cleveland	OH	39	Nurse Practitioner	S	Paroxetine Hcl	Paroxetine Hcl	34	38	1140	255.81		#					*
1922154681	Fashakin	Emmanuel	Flushing	NY	36	Family Practice	S	Paroxetine Hcl	Paroxetine Hcl	53	61	1830	312.79			23	31	138.56	930	*
1922155332	Walen	John	Grand Rapids	MI	26	Family Practice	S	Paroxetine Hcl	Paroxetine Hcl	14	22	660	189.17			0	0	0	0	#
1922155357	Sivaraj	Thamotharampillai	Holly Springs	NC	37	Internal Medicine	S	Paroxetine Hcl	Paroxetine Hcl	12	12.1	361	81.42		*					*
1922155688	Dunn	Michael	Denver	CO	8	Family Practice	S	Paroxetine Hcl	Paroxetine Hcl	11	29	870	188.24			11	29	188.24	870	*
1922156462	Smith	Benjamin	Cartersville	GA	13	Family Practice	S	Paroxetine Hcl	Paroxetine Hcl	22	54	1580	216.63			22	54	216.63	1580	*
1922156579	Woreta	Dereje	Silver Spring	MD	24	Internal Medicine	S	Paroxetine Hcl	Paroxetine Hcl	12	30	900	222.32			12	30	222.32	900	*
1922156645	Tanner	Penny	Lakewood	WA	53	Counselor	T	Paroxetine Hcl	Paroxetine Hcl	12	12	360	172.58			12	12	172.58	360	*
1922156918	Wycoff	Erin	Panorama City	CA	6	Family Practice	S	Paroxetine Hcl	Paroxetine Hcl	16	53.3	1600	216.75			16	53.3	216.75	1600	*
1922156983	Shah	Kishor	Harbor City	CA	6	Internal Medicine	S	Paroxetine Hcl	Paroxetine Hcl	16	52.3	1570	367.5			16	52.3	367.5	1570	*
1922156991	Caffrey	Cynthia	Santa Paula	CA	6	Internal Medicine	S	Paroxetine Hcl	Paroxetine Hcl	39	41	1230	251.97			28	30	195.95	900	*
1922158310	Matheus	Francisco	Silver Spring	MD	24	Internal Medicine	S	Paroxetine Hcl	Paroxetine Hcl	13	31.3	940	211.06			13	31.3	211.06	940	*
1922159037	Garner	Kevin	Maryville	IL	17	Internal Medicine	S	Paroxetine Hcl	Paroxetine Hcl	75	89	2628	767.84	11		29	29	363.1	854	*
1922159722	Ebert	Galen	Imlay City	MI	26	Family Practice	S	Paroxetine Hcl	Paroxetine Hcl	12	32	960	91.57		*					*
1922159847	French	Gregory	Lafayette	IN	18	Internal Medicine	S	Paroxetine Er	Paroxetine Hcl	12	12	360	791.25			12	12	791.25	360	*
1922159847	French	Gregory	Lafayette	IN	18	Internal Medicine	S	Paroxetine Hcl	Paroxetine Hcl	29	45	1350	365.25		#					*
1922160894	Brand	David	Colquitt	GA	13	Family Practice	S	Paroxetine Hcl	Paroxetine Hcl	115	131	3902	1018.88	22		91	101	790.1	3002	#
1922161223	Halpern	David	Durham	NC	37	Internal Medicine	S	Paroxetine Hcl	Paroxetine Hcl	32	50	1500	281.15		#					*
1922161736	Le	Khoa	Las Vegas	NV	32	Internal Medicine	S	Paroxetine Hcl	Paroxetine Hcl	29	29	870	321.63			16	16	185.86	480	*
1922162734	Guzman	Juan	Green Valley	AZ	4	Internal Medicine	S	Paroxetine Hcl	Paroxetine Hcl	12	20	600	201.11			12	20	201.11	600	*
1922162791	Manzoku-Kanja	Kathy	Waipahu	HI	15	Family Practice	S	Paroxetine Hcl	Paroxetine Hcl	20	60	1800	396.05			20	60	396.05	1800	*
1922164664	Trevino	Marina	El Paso	TX	48	Internal Medicine	S	Paroxetine Hcl	Paroxetine Hcl	26	78	2340	499.19			26	78	499.19	2340	*
1922164961	Abdelsayed	Adel	Huntington Park	CA	6	General Practice	S	Paroxetine Hcl	Paroxetine Hcl	19	23	690	137.44		#					*
1922165661	Tompkins	Robert	Longview	TX	48	Internal Medicine	S	Paroxetine Hcl	Paroxetine Hcl	33	51	1530	422.94			33	51	422.94	1530	*
1922165935	De Hoyos	Linda	Nashua	NH	33	Psychiatry	S	Paroxetine Hcl	Paroxetine Hcl	30	30	877	417.47		*					*
1922166529	Pincus	Jayne	Old Greenwich	CT	9	Internal Medicine	S	Paroxetine Hcl	Paroxetine Hcl	16	46	1380	607.43			16	46	607.43	1380	*
1922166776	Williams	Mariann	Oroville	WA	53	Nurse Practitioner	S	Paroxetine Hcl	Paroxetine Hcl	15	32	960	287.87		*					*
1922167394	Agresti	Mark	West Palm Beach	FL	12	Psychiatry & Neurology	T	Paroxetine Hcl	Paroxetine Hcl	25	35	1025	282.25		*					*
1922167469	Moshey	Angela	Peabody	MA	25	Family Practice	S	Paroxetine Hcl	Paroxetine Hcl	32	59	1770	562.09		#					*
1922167964	Strassberg	Peter	Nanuet	NY	36	Internal Medicine	S	Paroxetine Hcl	Paroxetine Hcl	13	39	1170	271.39			13	39	271.39	1170	*
1922168004	Lehman	Dwayne	Lake Arrowhead	CA	6	Physician Assistant	S	Paroxetine Hcl	Paroxetine Hcl	12	12	360	85.19			12	12	85.19	360	*
1922168012	Gray	Ernest	Browning	MT	30	Family Practice	S	Paroxetine Hcl	Paroxetine Hcl	16	16	480	85.6			0	0	0	0	#
1922168293	Mccall	Yvonne	Peoria	IL	17	Physician Assistant	S	Paroxetine Hcl	Paroxetine Hcl	27	29	870	168.96		*					*
1922169028	Sharma	Vijay	Baltimore	MD	24	Internal Medicine	S	Paroxetine Hcl	Paroxetine Hcl	21	29	793	394.36		#					*
1922170406	Tran	Timothy	Los Angeles	CA	6	Internal Medicine	S	Paroxetine Hcl	Paroxetine Hcl	11	35	1050	423.57			11	35	423.57	1050	*
1922170745	Spier	Inna	Campbell	CA	6	Internal Medicine	S	Paroxetine Hcl	Paroxetine Hcl	14	46.7	1400	281.09			14	46.7	281.09	1400	*
1922171065	Tunia	Krzysztof	Garfield	NJ	34	Internal Medicine	S	Paroxetine Hcl	Paroxetine Hcl	12	14	420	47.9			12	14	47.9	420	*
1922171362	Cole	Karyl	Roslyn Heights	NY	36	Psychiatry	S	Paroxetine Hcl	Paroxetine Hcl	17	17.6	489	103.7			17	17.6	103.7	489	*
1922171628	Mahler	Lisa	Wheeler	TX	48	Nurse Practitioner	S	Paroxetine Hcl	Paroxetine Hcl	17	25	750	110.39		#					*
1922172089	Grimes	Gary	Palmdale	CA	6	General Practice	S	Paroxetine Hcl	Paroxetine Hcl	15	15.1	315	160.64			15	15.1	160.64	315	*
1922172386	Dey	Marlene	Freehold	NJ	34	Nurse Practitioner	S	Paroxetine Hcl	Paroxetine Hcl	22	22	637	266.95		#					*
1922172832	Baky	Emad	Niles	OH	39	Obstetrics & Gynecology	S	Paroxetine Hcl	Paroxetine Hcl	18	18	540	86.88		#					*
1922173137	Dayal	Vivek	Round Rock	TX	48	Internal Medicine	S	Paroxetine Hcl	Paroxetine Hcl	13	25	750	109.71			13	25	109.71	750	*
1922173277	Shah	Kumudchandra	Gadsden	AL	1	Pulmonary Disease	S	Paroxetine Hcl	Paroxetine Hcl	67	121	3630	588.75	16	#					#
1922173889	Harris	Toni	Fayetteville	NC	37	Anesthesiology	S	Paroxetine Hcl	Paroxetine Hcl	13	13	390	126.18			13	13	126.18	390	*
1922174077	Rocco	Elizabeth	Yorktown Heights	NY	36	Internal Medicine	S	Paroxetine Hcl	Paroxetine Hcl	17	27	781	151.02		#					*
1922174119	Barrett	Alan	Florence	SC	45	Physician Assistant	S	Paroxetine Hcl	Paroxetine Hcl	13	17	510	125.77			0	0	0	0	#
1922174143	Mody	Gana	Corona	CA	6	Psychiatry	S	Paroxetine Hcl	Paroxetine Hcl	49	102	3029	767.75	16		37	79.3	511.35	2349	#
1922174234	Mader	Gerald	Franklin	IN	18	Family Practice	S	Paroxetine Hcl	Paroxetine Hcl	36	48	1440	452.49			14	26	138.74	780	*
1922174457	Giangola	Joseph	Paramus	NJ	34	Internal Medicine	S	Paroxetine Hcl	Paroxetine Hcl	11	19	570	210.7			11	19	210.7	570	*
1922175124	Muneshwar	Victor	Berwick	PA	42	Psychiatry	S	Paroxetine Hcl	Paroxetine Hcl	27	27	775	143.52			27	27	143.52	775	*
1922175660	Selenke	James	Hudson	IA	19	Family Practice	S	Paroxetine Hcl	Paroxetine Hcl	20	51.3	1532	202.51			20	51.3	202.51	1532	*
1922175777	Aburto-Erazo	Julia	Baldwin Park	CA	6	Nurse Practitioner	S	Paroxetine Hcl	Paroxetine Hcl	12	28.3	850	145.16			12	28.3	145.16	850	*
1922175801	Menor	Ricky	Los Angeles	CA	6	Internal Medicine	S	Paroxetine Hcl	Paroxetine Hcl	19	56.3	1690	315.76		#					*
1922175835	Hagh	Parissa	Irvine	CA	6	Neurology	S	Paroxetine Hcl	Paroxetine Hcl	69	212.1	6341	965.91	32	#					#
1922175934	Castro	Charissa	Bellflower	CA	6	Internal Medicine	S	Paroxetine Hcl	Paroxetine Hcl	31	72.7	2155	352.99		#					*
1922176239	Khezrian	Mohammad	Phoenix	AZ	4	Geriatric Medicine	S	Paroxetine Hcl	Paroxetine Hcl	23	47	1410	285.2		#					*
1922176338	Belkin	Barton	Fairfield	CT	9	Internal Medicine	S	Paroxetine Hcl	Paroxetine Hcl	12	12	360	183.07		*					*
1922176536	Cleino	Barbara	Tuscaloosa	AL	1	Nurse Practitioner	S	Paroxetine Hcl	Paroxetine Hcl	11	19	570	99.67		*					*
1922176643	Bishop	Staci	Springfield	CO	8	Physician Assistant	S	Paroxetine Hcl	Paroxetine Hcl	20	20	600	149.56			0	0	0	0	#
1922177757	Gonzalez	Jorge	Boynton Beach	FL	12	Internal Medicine	S	Paroxetine Hcl	Paroxetine Hcl	25	53	1590	452.77	12		25	53	452.77	1590		12
1922178052	Klein	Jeremy	Louisa	KY	21	Family Practice	S	Paroxetine Hcl	Paroxetine Hcl	55	59	1770	507.19			24	24	341.39	720	*
1922178557	Kroll	Sherry	Putnam	CT	9	Internal Medicine	S	Paroxetine Hcl	Paroxetine Hcl	22	66	1980	411.99		#					*
1922178847	Straface	David	Carmel	CA	6	Internal Medicine	S	Paroxetine Hcl	Paroxetine Hcl	34	78	2340	525			34	78	525	2340	*
1922179175	Kirk	Michael	Waterloo	IL	17	Family Practice	S	Paroxetine Hcl	Paroxetine Hcl	55	109	3270	661.72	11		55	109	661.72	3270		11
1922179639	Rubinstein	Rita	Brea	CA	6	Dermatology	S	Paroxetine Er	Paroxetine Hcl	12	12	360	1275.21			12	12	1275.21	360	*
1922179829	Kwoon	Jeremiah	Anaheim	CA	6	Family Practice	S	Paroxetine Hcl	Paroxetine Hcl	42	138.3	4150	702.99	15		42	138.3	702.99	4150		15
1922180496	Gilmore	John	Houston	TX	48	Family Practice	S	Paroxetine Hcl	Paroxetine Hcl	14	42	1260	126.1			14	42	126.1	1260	*
1922180504	Sumners	Ann	Manteo	NC	37	Family Practice	S	Paroxetine Hcl	Paroxetine Hcl	14	22	660	140.26			14	22	140.26	660	*
1922180587	Raytses	Natalya	Forest Hills	NY	36	Family Practice	S	Paroxetine Hcl	Paroxetine Hcl	54	56	1680	268.24			54	56	268.24	1680	*
1922180694	Shah	Gaurang	Richmond	KY	21	Internal Medicine	S	Paroxetine Hcl	Paroxetine Hcl	211	257	7707	2121.1	34		127	163	1628.69	4890		21
1922180884	Davisson	Rebecca	New Castle	IN	18	Family Practice	S	Paroxetine Hcl	Paroxetine Hcl	38	54.1	1611	269.55		#					*
1922181304	Knowles	Jennifer	Puyallup	WA	53	Family Practice	S	Paroxetine Hcl	Paroxetine Hcl	12	18	475	97.93			12	18	97.93	475	*
1922182682	Ajang	Mahmoud	San Pedro	CA	6	Psychiatry	S	Paroxetine Hcl	Paroxetine Hcl	32	40.5	1216	383.95			19	20.5	146.07	616	*
1922182914	Vanderheiden	Sonya	Santa Rosa	CA	6	Family Practice	S	Paroxetine Hcl	Paroxetine Hcl	16	53.3	1600	353.79			16	53.3	353.79	1600	*
1922183052	Younge	Richard	New York	NY	36	Family Practice	S	Paroxetine Hcl	Paroxetine Hcl	13	17	510	79.8			13	17	79.8	510	*
1922184035	Mccarthy	Teresa	Minneapolis	MN	27	Geriatric Medicine	S	Paroxetine Hcl	Paroxetine Hcl	27	27	810	396.39			27	27	396.39	810	*
1922184126	Iordache	Claudia	Elmhurst	NY	36	Psychiatry	S	Paroxetine Hcl	Paroxetine Hcl	18	18	502	74.19		*					*
1922184381	Parasher	Kanchan	Tampa	FL	12	Family Practice	S	Paroxetine Hcl	Paroxetine Hcl	23	37	1110	301.29			23	37	301.29	1110	*
1922184498	Ojha	Smita	The Villages	FL	12	Family Practice	S	Paroxetine Hcl	Paroxetine Hcl	18	54	1620	436.48			18	54	436.48	1620	*
1922184886	Toth	Jeanette	Murphys	CA	6	Nurse Practitioner	S	Paroxetine Hcl	Paroxetine Hcl	14	22	660	187.44		*					*
1922185073	Hirpara	Jayant	Towson	MD	24	Internal Medicine	S	Paroxetine Hcl	Paroxetine Hcl	33	33	990	556.53		#					*
1922185792	Khodzinsky	Roman	Hamden	CT	9	Internal Medicine	S	Paroxetine Hcl	Paroxetine Hcl	17	37	1110	214.1			17	37	214.1	1110	*
1922186394	Sigman	Melvin	Los Angeles	CA	6	Psychiatry	S	Paroxetine Hcl	Paroxetine Hcl	20	20	600	408.03			0	0	0	0	#
1922186485	Olfato	Blesilda	Sarasota	FL	12	Internal Medicine	S	Paroxetine Hcl	Paroxetine Hcl	24	24.1	629	252.37			24	24.1	252.37	629	*
1922186675	Johnson	Willie	Sacramento	CA	6	Family Practice	S	Paroxetine Hcl	Paroxetine Hcl	30	75	2250	756.58	11	#					*
1922186683	Amin	Mihir	Roseville	CA	6	Internal Medicine	S	Paroxetine Hcl	Paroxetine Hcl	17	56.7	1700	476.6			17	56.7	476.6	1700	*
1922186691	Sheen	Michael	Sacramento	CA	6	Internal Medicine	S	Paroxetine Hcl	Paroxetine Hcl	12	40	1200	284.42			12	40	284.42	1200	*
1922186923	Ferrer	Ramon	Fair Oaks	CA	6	Psychiatry	S	Paroxetine Hcl	Paroxetine Hcl	12	12	360	41.64			0	0	0	0	#
1922186998	Dougherty	Kevin	Raleigh	NC	37	Internal Medicine	S	Paroxetine Hcl	Paroxetine Hcl	35	55	1650	224.6			35	55	224.6	1650	*
1922187301	Cooper	Sarah	Middletown	IN	18	Nurse Practitioner	S	Paroxetine Hcl	Paroxetine Hcl	11	15	450	220.39		*					*
1922188226	Hooks	Paula	Stuttgart	AR	5	Nurse Practitioner	S	Paroxetine Hcl	Paroxetine Hcl	13	15	450	85.18		*					*
1922188705	Jones	Melinda	Norman	OK	40	Nurse Practitioner	S	Paroxetine Hcl	Paroxetine Hcl	20	20	600	267.76		#					*
1922188945	Cole	Anne	Sunnyvale	CA	6	Internal Medicine	S	Paroxetine Hcl	Paroxetine Hcl	13	39	1170	295.59			13	39	295.59	1170	*
1922189125	Sevilla	Tomas	Los Angeles	CA	6	Internal Medicine	S	Paroxetine Hcl	Paroxetine Hcl	44	66	1980	296.6	11		24	36	160.07	1080	*
1922189224	Dash	Jeffrey	Port Charlotte	FL	12	Internal Medicine	S	Paroxetine Hcl	Paroxetine Hcl	21	59	1770	615.18			21	59	615.18	1770	*
1922189489	Parayno	Maximo	Fresno	CA	6	Family Practice	S	Paroxetine Hcl	Paroxetine Hcl	15	23	690	161.65		*					*
1922189877	Shukla	Nilima	Gastonia	NC	37	Psychiatry	S	Paroxetine Er	Paroxetine Hcl	13	15	450	2835.43			0	0	0	0	#
1922189877	Shukla	Nilima	Gastonia	NC	37	Psychiatry	S	Paroxetine Hcl	Paroxetine Hcl	22	22	605	140.22	13	*					*
1922189919	Prettelt	Javier	Loxahatchee	FL	12	Family Practice	S	Paroxetine Hcl	Paroxetine Hcl	11	29	870	120.73		*					*
1922189927	Barker	James	Hickory	NC	37	Psychiatry	S	Paroxetine Hcl	Paroxetine Hcl	15	19	570	178.25		*					*
1922189950	Hashemi	Seyed	Brooklyn	NY	36	Psychiatry	S	Paroxetine Hcl	Paroxetine Hcl	23	67	2010	384.66		#					*
1922190859	Vyas	Daksha	Merrillville	IN	18	Neurology	S	Paroxetine Hcl	Paroxetine Hcl	38	40	1200	213.27			24	24	124.2	720	*
1922191097	Ling	Henry	Wynnewood	PA	42	Internal Medicine	S	Paroxetine Hcl	Paroxetine Hcl	24	70	2100	632.88			24	70	632.88	2100	*
1922191410	Soares	Ana	Sacramento	CA	6	Psychiatry & Neurology	T	Paroxetine Hcl	Paroxetine Hcl	23	23	690	88.66			0	0	0	0	#
1922191477	Kitapci	N	Olympia Fields	IL	17	Internal Medicine	S	Paroxetine Hcl	Paroxetine Hcl	11	11	330	71.5			11	11	71.5	330	*
1922191964	Young	Donald	Houston	TX	48	General Practice	S	Paroxetine Hcl	Paroxetine Hcl	43	49	1470	258.79		#					*
1922192517	Deingeniis	Antoinette	Wayne	NJ	34	Family Practice	S	Paroxetine Hcl	Paroxetine Hcl	11	33	990	284.34			11	33	284.34	990	*
1922193028	Wagner	Ermil	Round Lake Beach	IL	17	Family Practice	S	Paroxetine Hcl	Paroxetine Hcl	15	23	690	229.09			15	23	229.09	690	*
1922193069	Battle	Ron	Bellingham	WA	53	Family Practice	S	Paroxetine Hcl	Paroxetine Hcl	21	21	630	224.85			21	21	224.85	630	*
1922193143	Jacokes	Dennis	Durham	NC	37	Family Practice	S	Paroxetine Hcl	Paroxetine Hcl	16	26	780	212.11		#					*
1922193317	Myre	Laura	Seattle	WA	53	Family Medicine	T	Paroxetine Hcl	Paroxetine Hcl	43	43.7	1208	744.94			31	31.5	522.2	843	*
1922193895	Gutierrez	Robert	Miami	FL	12	Internal Medicine	S	Paroxetine Hcl	Paroxetine Hcl	18	28	840	219.03			18	28	219.03	840	*
1922194083	Sosnin	Barry	Louisville	KY	21	Family Practice	S	Paroxetine Hcl	Paroxetine Hcl	26	28	840	302.18			13	15	67	450	*
1922194315	Johnson	Mary	Raymond	NH	33	Nurse Practitioner	S	Paroxetine Hcl	Paroxetine Hcl	15	44.5	1334	313.8		*					*
1922194695	Heyerman	Richard	Medford	OR	41	Family Practice	S	Paroxetine Hcl	Paroxetine Hcl	28	57	1709	308.01		#					*
1922194778	Londino	Elizabeth	Jackson	TN	47	Family Practice	S	Paroxetine Hcl	Paroxetine Hcl	45	67.1	2014	480.35			31	51.1	306.25	1534	*
1922194992	Aziz	Asif	Greenville	TX	48	Internal Medicine	S	Paroxetine Hcl	Paroxetine Hcl	19	51	1530	417.95		*					*
1922195445	Bunch	Sherri	Lebanon	KY	21	Nurse Practitioner	S	Paroxetine Hcl	Paroxetine Hcl	19	21	630	188.92		*					*
1922195494	Mosley	Jessie	Lewistown	PA	42	Family Practice	S	Paroxetine Hcl	Paroxetine Hcl	53	101	3030	766.09	12		39	79	687.74	2370	*
1922195999	Joseph	Kalappurackal	Troy	MI	26	Psychiatry	S	Paroxetine Er	Paroxetine Hcl	15	15	450	2323.81		*					*
1922195999	Joseph	Kalappurackal	Troy	MI	26	Psychiatry	S	Paroxetine Hcl	Paroxetine Hcl	110	156	4680	1099.13	17		88	130	756.02	3900	#
1922196369	Murch	Theresa	Batlesville	OK	40	Obstetrics & Gynecology	S	Paroxetine Hcl	Paroxetine Hcl	22	26	780	91.61		*					*
1922196724	Davis	Christopher	Springfield	PA	42	Family Practice	S	Paroxetine Hcl	Paroxetine Hcl	37	41	1225	182.6		#					*
1922196906	Witherspoon	Barbara	Knoxville	TN	47	Nurse Practitioner	S	Paroxetine Hcl	Paroxetine Hcl	26	26	699	241.37			26	26	241.37	699	*
1922197136	Bridgers	Stephen	Clarkton	NC	37	Family Practice	S	Paroxetine Hcl	Paroxetine Hcl	21	35	1050	190.65		*					*
1922197151	Hammoud	Annissa	Brighton	MI	26	Pediatric Medicine	S	Paroxetine Hcl	Paroxetine Hcl	20	40	1200	168.63			20	40	168.63	1200	*
1922197300	Campagna	Kristine	Latham	NY	36	Family Practice	S	Paroxetine Cr	Paroxetine Hcl	11	11	330	2874.03			0	0	0	0	#
1922197722	Patel	Bharat	Dallas	TX	48	Psychiatry	S	Paroxetine Hcl	Paroxetine Hcl	37	39	1154	145.95			12	12	61.72	360	*
1922198647	Dulock	Malcolm	Cumming	GA	13	Family Practice	S	Paroxetine Hcl	Paroxetine Hcl	13	17	510	221.24		*					*
1922199538	Felton	Michael	Church Point	LA	22	Family Practice	S	Paroxetine Hcl	Paroxetine Hcl	74	84	2481	730.73	16		55	63	509.81	1851	#
1922200617	Kasalova	Marketa	Hazelwood	MO	29	Internal Medicine	S	Paroxetine Hcl	Paroxetine Hcl	31	57	1710	510.03		#					*
1922201425	Carta Sanchez	Vivian	West Palm Beach	FL	12	Nurse Practitioner	S	Paroxetine Hcl	Paroxetine Hcl	32	62	1860	286.07	11	#					*
1922202225	Mack	Peter	Charlotte	NC	37	Family Practice	S	Paroxetine Cr	Paroxetine Hcl	13	13	390	1744.21			13	13	1744.21	390	*
1922203157	Jordan-Manzano	Carlos	Torrance	CA	6	Psychiatry	S	Paroxetine Hcl	Paroxetine Hcl	28	28	840	264.49		*					*
1922203595	Morales	Melisa	Joliet	IL	17	Nurse Practitioner	S	Paroxetine Hcl	Paroxetine Hcl	40	64	1920	328.26			19	39	186.7	1170	*
1922203629	Brito	Carmen	Bayamon	PR	72	Psychiatry	S	Paroxetine Er	Paroxetine Hcl	20	20	600	2706.67		*					*
1922203629	Brito	Carmen	Bayamon	PR	72	Psychiatry	S	Paroxetine Hcl	Paroxetine Hcl	63	63	1844	457.94	13		32	32	249.63	914	*
1922203843	Darling	Amanda	West Palm Beach	FL	12	Psychiatry	S	Paroxetine Hcl	Paroxetine Hcl	34	72	2160	546.55	11		22	48	410.47	1440	*
1922206127	Burla	Kiran	Washington	IN	18	Internal Medicine	S	Paroxetine Hcl	Paroxetine Hcl	13	13	390	173.08			13	13	173.08	390	*
1922206903	Bollweg	Cari	Oshkosh	WI	55	Family Practice	S	Paroxetine Hcl	Paroxetine Hcl	13	33	990	240.7			13	33	240.7	990	*
1922206945	Sanchez-Almira	Miguel	Brooklyn	NY	36	Psychiatry	S	Paroxetine Hcl	Paroxetine Hcl	103	105.2	3140	670.91	11		76	78.2	585.6	2330	*
1922208032	Bonilla Navarrete	Aracely	San Diego	CA	6	Internal Medicine	S	Paroxetine Hcl	Paroxetine Hcl	24	24	720	114.28		#					*
1922208222	Vemuluri	Ramakanth	Montgomery	AL	1	Psychiatry	S	Paroxetine Er	Paroxetine Hcl	32	34.2	1027	4246.76			18	20.2	2570.99	607	*
1922208222	Vemuluri	Ramakanth	Montgomery	AL	1	Psychiatry	S	Paroxetine Hcl	Paroxetine Hcl	90	108	3238	962.54	19		34	40	309.02	1200	*
1922208891	Fernandez	Adela	Plantation	FL	12	General Practice	S	Paroxetine Hcl	Paroxetine Hcl	14	34	1020	194.97		*					*
1922210228	Carroccio	James	N Ridgeville	OH	39	Family Practice	S	Paroxetine Hcl	Paroxetine Hcl	15	25	750	133.72			15	25	133.72	750	*
1922210251	Petersen	Erik	San Bernardino	CA	6	Psychiatry & Neurology	T	Paroxetine Hcl	Paroxetine Hcl	34	34	1020	192.19			17	17	94.51	510	*
1922210426	Peck	Charles	Colorado Springs	CO	8	Psychiatry	S	Paroxetine Hcl	Paroxetine Hcl	20	30	869	259.65		*					*
1922211382	Nugent	Jacinth-Fay	Torrance	CA	6	Nurse Practitioner	S	Paroxetine Hcl	Paroxetine Hcl	11	11	330	56			11	11	56	330	*
1922211465	Garwood	Elizabeth	Harrisonville	MO	29	Psychiatry	S	Paroxetine Hcl	Paroxetine Hcl	18	20	600	107.95			0	0	0	0	#
1922211556	Pendleton	Michael	Louisville	KY	21	Family Practice	S	Paroxetine Hcl	Paroxetine Hcl	17	35	1050	96.45		*					*
1922212117	Williams	Jeremy	Weston	WV	54	Family Practice	S	Paroxetine Hcl	Paroxetine Hcl	27	39	1150	202.32			27	39	202.32	1150	*
1922212174	Sussal	Joshua	Greenbelt	MD	24	Psychiatry	S	Paroxetine Hcl	Paroxetine Hcl	86	102.3	3037	760.39			57	67.3	576.66	1987	*
1922215771	Kuhns	David	Montoursville	PA	42	Family Practice	S	Paroxetine Hcl	Paroxetine Hcl	11	19	547	131.54		*					*
1922216415	O'connor	Margaret	Boston	MA	25	Nurse Practitioner	S	Paroxetine Hcl	Paroxetine Hcl	18	20	600	76.87		#					*
1922216902	Kapur	Aarti	Burlington	NC	37	Psychiatry	S	Paroxetine Hcl	Paroxetine Hcl	15	21	630	90.55			15	21	90.55	630	*
1922217629	Murphy	Michael	Springfield	IL	17	Internal Medicine	S	Paroxetine Hcl	Paroxetine Hcl	56	68	2040	445.96			27	29	213.42	870	*
1922217728	Lubin	Andrew	Winchester	MA	25	Internal Medicine	S	Paroxetine Hcl	Paroxetine Hcl	55	125	3727	755.42	14	#					#
1922219294	Pappas	John	Lexington	KY	21	Internal Medicine	S	Paroxetine Hcl	Paroxetine Hcl	49	49	854	432.86	15		34	34	278.74	520	*
1922219724	Gauthier	Agnieszka	Sharon	PA	42	Psychiatry & Neurology	T	Paroxetine Hcl	Paroxetine Hcl	16	16	421	157.56		*					*
1922230614	Tilley	Gina	Malvern	AR	5	Family Practice	S	Paroxetine Hcl	Paroxetine Hcl	18	18.2	538	131.2			18	18.2	131.2	538	*
1922231257	Felts	Carol	Princeton	WV	54	Nurse Practitioner	S	Paroxetine Hcl	Paroxetine Hcl	76	86	2580	504.81	19		37	37	253.65	1110	*
1922232339	Ramdhani	Ritesh	New York	NY	36	Neurology	S	Paroxetine Hcl	Paroxetine Hcl	19	19	570	128.94			19	19	128.94	570	*
1922232685	Cleary	Nancy Ann	Wilmington	DE	10	Nurse Practitioner	S	Paroxetine Hcl	Paroxetine Hcl	85	91	2730	702.06	14		11	11	108.6	330	*
1922232941	Hodges	Todd	Candler	NC	37	Family Practice	S	Paroxetine Hcl	Paroxetine Hcl	26	48	1440	320.89			26	48	320.89	1440	*
1922233261	Lund	Jared	Deer River	MN	27	Family Practice	S	Paroxetine Hcl	Paroxetine Hcl	11	33	990	149.29			11	33	149.29	990	*
1922233360	Weiskopf	Marc	Peabody	MA	25	Neurology	S	Paroxetine Hcl	Paroxetine Hcl	12	12	344	101.78			0	0	0	0	#
1922233568	Moreland	Kristina	Kansas City	MO	29	Internal Medicine	S	Paroxetine Hcl	Paroxetine Hcl	19	39	1170	187.03		#					*
1922233618	Orendorff	Christopher	Sallisaw	OK	40	Family Practice	S	Paroxetine Hcl	Paroxetine Hcl	19	45	1350	233.51		*					*
1922233873	Prince Bolivar	Carla	Farmington	MO	29	Internal Medicine	S	Paroxetine Hcl	Paroxetine Hcl	51	72	2130	400.46			34	47	203.44	1380	*
1922234343	Thomas	Kimberly	Anchorage	AK	2	Family Practice	S	Paroxetine Hcl	Paroxetine Hcl	27	27	364	179			0	0	0	0	#
1922234475	Miller	Jessica	Saint Louis	MO	29	Family Practice	S	Paroxetine Hcl	Paroxetine Hcl	37	74.3	2228	516.55		#					*
1922234566	Whiteman	Felicia	Hammond	LA	22	Psychologist, Clinical	S	Paroxetine Hcl	Paroxetine Hcl	12	12.1	338	158.1			0	0	0	0	#
1922234731	Albert	Aaron	Wilmington	NC	37	Psychiatry	S	Paroxetine Hcl	Paroxetine Hcl	25	33	990	208.72			12	20	62.9	600	*
1922235506	Hernandez	Gloria	Summerfield	FL	12	Internal Medicine	S	Paroxetine Hcl	Paroxetine Hcl	30	66	1950	651.25	11	#					*
1922235944	Sawlaw	Joshua	Peoria	IL	17	Family Practice	S	Paroxetine Hcl	Paroxetine Hcl	14	30	900	170.51			14	30	170.51	900	*
1922236181	Romine	Megan	West Des Moines	IA	19	Internal Medicine	S	Paroxetine Hcl	Paroxetine Hcl	39	61	1830	265.77			39	61	265.77	1830	*
1922236454	Olsen	Blaine	Pocatello	ID	16	Family Practice	S	Paroxetine Hcl	Paroxetine Hcl	18	52.7	1580	251.15		#					*
1922236736	Cevallos	Jose	West Palm Beach	FL	12	Internal Medicine	S	Paroxetine Hcl	Paroxetine Hcl	70	170.1	5089	975.99	25	#					#
1922237163	Adepoju	Grace	Guilderland	NY	36	Nurse Practitioner	S	Paroxetine Hcl	Paroxetine Hcl	39	40	1163	267.22		*					*
1922237411	Pierce	Samuel	Jackson	MS	28	Internal Medicine	S	Paroxetine Hcl	Paroxetine Hcl	69	71	1997	394.49		#					*
1922237452	Stanford	Onellis	Gulfport	MS	28	Nurse Practitioner	S	Paroxetine Hcl	Paroxetine Hcl	12	12	360	41.93			12	12	41.93	360	*
1922237643	Chua	Meriam	Dover	DE	10	Psychiatry	S	Paroxetine Hcl	Paroxetine Hcl	21	29	869	210.81			0	0	0	0	#
1922238112	Equihua	Paulino	Downey	CA	6	Family Practice	S	Paroxetine Hcl	Paroxetine Hcl	14	42	1259	189.18		*					*
1922238260	Landrum	Frances	Griffin	GA	13	Nurse Practitioner	S	Paroxetine Hcl	Paroxetine Hcl	11	23	690	98.54			11	23	98.54	690	*
1922238344	Larsen	Andrew	Yelm	WA	53	Family Practice	S	Paroxetine Hcl	Paroxetine Hcl	20	52	1560	433.89		#					*
1922238732	Goldfish	Randall	Omaha	NE	31	Family Practice	S	Paroxetine Hcl	Paroxetine Hcl	18	38	1140	250.96			18	38	250.96	1140	*
1922239086	Czternastek	Randy	New Hartford	NY	36	Nurse Practitioner	S	Paroxetine Hcl	Paroxetine Hcl	19	19	524	260.37		#					*
1922240894	Defilippo	Caroline	Mount Kisco	NY	36	Internal Medicine	S	Paroxetine Hcl	Paroxetine Hcl	23	54.5	1635	611.53		#					*
1922241942	Diaz	Anacleto	Grand Rapids	MI	26	Internal Medicine	S	Paroxetine Hcl	Paroxetine Hcl	27	49	1470	369.63			27	49	369.63	1470	*
1922241959	Hartman	Daniel	Nashville	TN	47	Family Practice	S	Paroxetine Hcl	Paroxetine Hcl	26	55.8	1673	301.48			11	24.8	130.15	743	*
1922242841	Tauro	Nelson	Edgewood	KY	21	Psychiatry	S	Paroxetine Hcl	Paroxetine Hcl	46	46	1376	418			13	13	179.31	390	*
1922244664	Chandler	Robert	Erie	PA	42	Family Practice	S	Paroxetine Hcl	Paroxetine Hcl	29	59	1770	588.96		#					*
1922245083	Awusah	Solomon	Southfield	MI	26	Internal Medicine	S	Paroxetine Hcl	Paroxetine Hcl	13	13	390	45.58		#					*
1922245604	Roy	Donna	Milwaukee	WI	55	Nurse Practitioner	S	Paroxetine Hcl	Paroxetine Hcl	17	19	570	430.11		*					*
1922246503	Slate	Colleen	Christiansburg	VA	51	Nurse Practitioner	S	Paroxetine Hcl	Paroxetine Hcl	16	34	1020	382.4		#					*
1922246594	Lewis	Matthew	Ashland	KY	21	Family Practice	S	Paroxetine Hcl	Paroxetine Hcl	78	128	3824	655.64	19	#					#
1922246982	Weber	Andrew	Panama City	FL	12	Hematology-Oncology	S	Paroxetine Hcl	Paroxetine Hcl	11	11	330	75.56		*					*
1922247741	Larocque	Robin	Buffalo	NY	36	Nurse Practitioner	S	Paroxetine Hcl	Paroxetine Hcl	12	12	301	139.84			0	0	0	0	#
1922247980	Chaussee	Michelle	Vermillion	SD	46	Physician Assistant	S	Paroxetine Hcl	Paroxetine Hcl	12	12	360	108.11			12	12	108.11	360	*
1922249267	Rappe	Scott	Tyrone	GA	13	Internal Medicine	S	Paroxetine Hcl	Paroxetine Hcl	29	47	1383	365.45		#					*
1922250554	Javaherian	Neda	Los Angeles	CA	6	Psychiatry	S	Paroxetine Hcl	Paroxetine Hcl	21	29	790	111.16		#					*
1922250802	Smith	Julianne	Shoreham	NY	36	Nurse Practitioner	S	Paroxetine Hcl	Paroxetine Hcl	22	66	1980	383.11			22	66	383.11	1980	*
1922252345	Ruppenthal	Sarah	Belpre	OH	39	Physician Assistant	S	Paroxetine Hcl	Paroxetine Hcl	27	45	1350	371.97		#					*
1922253269	Adames-Mendez	Widalys	Marietta	OH	39	Family Practice	S	Paroxetine Hcl	Paroxetine Hcl	20	48	1440	297.61		#					*
1922256163	Flint	Krislyn	Oneida	NY	36	Obstetrics & Gynecology	S	Paroxetine Hcl	Paroxetine Hcl	12	22	660	113.45			0	0	0	0	#
1922256775	Johnson	Candy	Farmington	IL	17	Nurse Practitioner	S	Paroxetine Hcl	Paroxetine Hcl	18	26	780	178.8			18	26	178.8	780	*
1922257088	Sharp	Molly	Salem	VA	51	Physician Assistant	S	Paroxetine Hcl	Paroxetine Hcl	100	110.3	3250	706.19	20		36	44.1	313.02	1324	*
1922258821	Christopher	Tiffany	San Diego	CA	6	Physician Assistant	S	Paroxetine Hcl	Paroxetine Hcl	13	25	750	229.12			13	25	229.12	750	*
1922259324	Greenwood	Donna	Portland	ME	23	Internal Medicine	S	Paroxetine Hcl	Paroxetine Hcl	85	165	4938	1545.06	20	#					#
1922260280	Harrison	Jamie	Cape Girardeau	MO	29	Family Practice	S	Paroxetine Hcl	Paroxetine Hcl	19	31	930	246.35		*					*
1922260496	Patel	Rohit	Cross Lanes	WV	54	Family Practice	S	Paroxetine Hcl	Paroxetine Hcl	47	106	3180	648.48			27	59	414.3	1770	*
1922261080	Meer	Shahnawaz	Lakewood	NY	36	Psychiatry	S	Paroxetine Hcl	Paroxetine Hcl	15	21	600	192.98		*					*
1922261114	Modi	Preeti	Springfield	MO	29	Internal Medicine	S	Paroxetine Hcl	Paroxetine Hcl	37	81	2430	454.84		#					*
1922261270	Ramirez-Zamora	Adolfo	Gainesville	FL	12	Neurology	S	Paroxetine Hcl	Paroxetine Hcl	17	19	570	82.3			17	19	82.3	570	*
1922261676	Koprivica	Uros	Marlton	NJ	34	Nurse Practitioner	S	Paroxetine Hcl	Paroxetine Hcl	18	18	520	154.81			0	0	0	0	#
1922261874	Mercer	Lauren	Hamden	CT	9	Psychiatry	S	Paroxetine Hcl	Paroxetine Hcl	39	71	2110	498.2		#					*
1922262146	Nenninger	Tabitha	Vancouver	WA	53	Internal Medicine	S	Paroxetine Hcl	Paroxetine Hcl	14	26	780	76.64		*					*
1922262450	Buisker	Elizabeth	Grand Junction	CO	8	Family Practice	S	Paroxetine Hcl	Paroxetine Hcl	15	25	750	223.97		*					*
1922263078	Schroeder	Rebecca	Portland	ME	23	Nurse Practitioner	S	Paroxetine Hcl	Paroxetine Hcl	13	15	450	106.23			0	0	0	0	#
1922263888	Mcnulty	Samuel	Charleston	SC	45	Internal Medicine	S	Paroxetine Hcl	Paroxetine Hcl	13	38.8	1164	158.26			13	38.8	158.26	1164	*
1922264605	Parenti	Katherine	Elk Grove Village	IL	17	Family Practice	S	Paroxetine Hcl	Paroxetine Hcl	23	25	750	130.21		#					*
1922265099	Abraham	Benjamin	Shaker Heights	OH	39	Anesthesiology	S	Paroxetine Hcl	Paroxetine Hcl	49	51.1	1485	311.73	12	#					*
1922265123	Gupta	Anjali	Fergus Falls	MN	27	Internal Medicine	S	Paroxetine Hcl	Paroxetine Hcl	11	33	990	178.66			11	33	178.66	990	*
1922266162	Hiles	Stacey	Renton	WA	53	Family Practice	S	Paroxetine Hcl	Paroxetine Hcl	27	33	982	363.14			27	33	363.14	982	*
1922266261	Guadagno	Brian	Saranac Lake	NY	36	Internal Medicine	S	Paroxetine Hcl	Paroxetine Hcl	11	31	930	196.86		*					*
1922266709	Lam	Summer	Newberg	OR	41	Internal Medicine	S	Paroxetine Hcl	Paroxetine Hcl	12	34	1020	87.85			12	34	87.85	1020	*
1922267012	Kaur	Harleen	Parlin	NJ	34	Family Practice	S	Paroxetine Hcl	Paroxetine Hcl	14	18	540	78.97		*					*
1922267152	Samonte	Enrique	Wilkes Barre	PA	42	Family Practice	S	Paroxetine Hcl	Paroxetine Hcl	25	27	810	99.87		#					*
1922267368	Kates	Charity	Harrisburg	NC	37	Family Practice	S	Paroxetine Hcl	Paroxetine Hcl	21	51	1530	222.4		#					*
1922267442	Reece	Cynthia	Unicoi	TN	47	Osteopathic Manipulative Medicine	S	Paroxetine Hcl	Paroxetine Hcl	23	52.4	1558	680.93		#					*
1922267566	Seichepine	Kelly	Concord	NH	33	Internal Medicine	S	Paroxetine Hcl	Paroxetine Hcl	21	60	1800	590.17		#					*
1922268333	White	Justin	Roanoke	VA	51	Psychiatry	S	Paroxetine Hcl	Paroxetine Hcl	20	20	556	246.26			0	0	0	0	#
1922268911	Trauth	Kyle	Morrilton	AR	5	Family Practice	S	Paroxetine Hcl	Paroxetine Hcl	27	47	1409	302.46			16	34	244.1	1019	*
1922269018	Lamm	Kevin	Fayetteville	NC	37	Psychiatry	S	Paroxetine Hcl	Paroxetine Hcl	81	105.6	3138	776.85	11		16	32.1	151.64	964	*
1922269489	Fankhauser	Bradley	Mukilteo	WA	53	Internal Medicine	S	Paroxetine Hcl	Paroxetine Hcl	22	58	1740	213.22			11	31	122.98	930	*
1922269687	Carney	Tricia	Colby	KS	20	Nurse Practitioner	S	Paroxetine Hcl	Paroxetine Hcl	11	11	330	228.59			0	0	0	0	#
1922270362	Javernick	Michael	Williamsburg	VA	51	Family Practice	S	Paroxetine Hcl	Paroxetine Hcl	16	44	1320	217.01		#					*
1922273176	Chand	Kishan	Victoria	TX	48	Family Practice	S	Paroxetine Hcl	Paroxetine Hcl	53	67	2010	284.96		#					*
1922273432	Snyder	John	Fishersville	VA	51	Internal Medicine	S	Paroxetine Hcl	Paroxetine Hcl	18	46	1380	210.95		*					*
1922273796	Gray	Gary	Birmingham	AL	1	Family Practice	S	Paroxetine Hcl	Paroxetine Hcl	20	40	1180	404.43			20	40	404.43	1180	*
1922273846	Kaloski	Kathleen	Port Charlotte	FL	12	Nurse Practitioner	S	Paroxetine Hcl	Paroxetine Hcl	12	21	630	141.93			0	0	0	0	#
1922274117	Zook	Aaron	Pratt	KS	20	Internal Medicine	S	Paroxetine Hcl	Paroxetine Hcl	17	35	1050	221.35		#					*
1922275007	Wu	Wuu-Shyong	Montebello	CA	6	Internal Medicine	S	Paroxetine Hcl	Paroxetine Hcl	13	13.2	395	118.26			13	13.2	118.26	395	*
1922275031	Mccabe	Daniel	Hood River	OR	41	Psychiatry	S	Paroxetine Hcl	Paroxetine Hcl	18	18	540	76.44		*					*
1922275098	Haq	Mahenaaz	Plano	TX	48	Geriatric Medicine	S	Paroxetine Hcl	Paroxetine Hcl	45	135	4050	729.03	15		45	135	729.03	4050		15
1922275882	Blanchard	Jennifer	Wenatchee	WA	53	Nurse Practitioner	S	Paroxetine Hcl	Paroxetine Hcl	90	104.2	3093	881.38	16		26	32	234.36	930	*
1922277227	Shah	Apurva	Largo	FL	12	Internal Medicine	S	Paroxetine Hcl	Paroxetine Hcl	40	102.8	3063	1692.46	16	#					#
1922278720	Nieves Rosado	Sandra	New York	NY	36	Internal Medicine	S	Paroxetine Er	Paroxetine Hcl	16	16	472	1502.44			16	16	1502.44	472	*
1922278720	Nieves Rosado	Sandra	New York	NY	36	Internal Medicine	S	Paroxetine Hcl	Paroxetine Hcl	23	23	659	165.83			23	23	165.83	659	*
1922279272	Cooksey	Marcus	Portland	OR	41	Nurse Practitioner	S	Paroxetine Hcl	Paroxetine Hcl	18	22	660	107.26		#					*
1922280528	Wood	Elizabeth	Daphne	AL	1	Internal Medicine	S	Paroxetine Hcl	Paroxetine Hcl	15	43	1280	242.09		#					*
1922281419	Quan	Helen	Seattle	WA	53	General Practice	S	Paroxetine Hcl	Paroxetine Hcl	23	31.2	933	254.35			23	31.2	254.35	933	*
1922283167	Sherbine	Rhonda	Clarion	PA	42	Physician Assistant	S	Paroxetine Hcl	Paroxetine Hcl	32	32	959	300.54		*					*
1922284009	Myung	Patricia	San Francisco	CA	6	Family Practice	S	Paroxetine Hcl	Paroxetine Hcl	41	41	285	161.99		#					*
1922287515	Kakumanu	Anil	Batavia	OH	39	Internal Medicine	S	Paroxetine Hcl	Paroxetine Hcl	77	153	4590	949.27	17	#					#
1922289628	Gupta	Neelam	San Jacinto	CA	6	Internal Medicine	S	Paroxetine Hcl	Paroxetine Hcl	41	53	1588	572.76	12		24	26	303.24	780	*
1922289891	Ackah	Elena	Reading	PA	42	Family Practice	S	Paroxetine Hcl	Paroxetine Hcl	22	30	900	186.15		*					*
1922290188	Tranen	Beth	Columbus	OH	39	Family Practice	S	Paroxetine Hcl	Paroxetine Hcl	22	48.1	1443	473.1		#					*
1922290675	Juvvadi	Raghu	Spring Hill	FL	12	Nephrology	S	Paroxetine Hcl	Paroxetine Hcl	30	78	2340	1091.95		#					*
1922290758	Kourdoni	Hamid	Yuba City	CA	6	Family Practice	S	Paroxetine Hcl	Paroxetine Hcl	33	57	1710	218.05			15	33	119.83	990	*
1922291137	Ruble	Dean	Kentwood	MI	26	General Practice	S	Paroxetine Hcl	Paroxetine Hcl	12	16	480	98.35		*					*
1922292143	Musteti-Oprea	Laura	Twin Falls	ID	16	Psychiatry	S	Paroxetine Hcl	Paroxetine Hcl	35	44.2	1310	375.19		#					*
1922292150	Ffrench-Rose	Sandra	Tampa	FL	12	Nurse Practitioner	S	Paroxetine Hcl	Paroxetine Hcl	11	11	330	49.25			11	11	49.25	330	*
1922292945	Poulopoulos	Markos	Bangor	ME	23	Neurology	S	Paroxetine Hcl	Paroxetine Hcl	18	29	870	184.58		*					*
1922293109	Hedges	Sherri	Milan	MO	29	Nurse Practitioner	S	Paroxetine Hcl	Paroxetine Hcl	28	42	1260	268.86			17	31	188.29	930	*
1922294990	Howard	Courtney	East Haven	CT	9	Physician Assistant	S	Paroxetine Er	Paroxetine Hcl	11	11	200	858.73			11	11	858.73	200	*
1922294990	Howard	Courtney	East Haven	CT	9	Physician Assistant	S	Paroxetine Hcl	Paroxetine Hcl	27	45	1350	216.44		#					*
1922295393	Carmona	Eduardo	Port Charlotte	FL	12	Psychiatry	S	Paroxetine Hcl	Paroxetine Hcl	107	197.5	5924	1253.72	23		40	78	536.75	2340		11
1922295963	Pattison	Laura	Minneapolis	MN	27	Family Practice	S	Paroxetine Hcl	Paroxetine Hcl	33	33	917	445.62			33	33	445.62	917	*
1922296987	Siomko	Alexander	Elkins Park	PA	42	Nurse Practitioner	S	Paroxetine Hcl	Paroxetine Hcl	54	54	1566	390.43			15	15	116.55	446	*
1922297191	Bencomo	David	Hallandale Beach	FL	12	Internal Medicine	S	Paroxetine Hcl	Paroxetine Hcl	32	52	1560	329.8			32	52	329.8	1560	*
1922299072	Brashear	Terrina	Jay	OK	40	Nurse Practitioner	S	Paroxetine Hcl	Paroxetine Hcl	13	13	390	94.25			0	0	0	0	#
1922299197	Dunn	Joel	Sauk Centre	MN	27	Family Practice	S	Paroxetine Hcl	Paroxetine Hcl	22	66	1980	212		#					*
1922299882	Mitev	Iliya	Hampton	NJ	34	Family Practice	S	Paroxetine Hcl	Paroxetine Hcl	15	31	930	218.15			15	31	218.15	930	*
1922301613	Nkwenti	Ines Ingrid	Springfield	MA	25	Nurse Practitioner	S	Paroxetine Hcl	Paroxetine Hcl	13	19	550	263.27		*					*
1922302140	Nelson	David	Gary	IN	18	Nurse Practitioner	S	Paroxetine Hcl	Paroxetine Hcl	12	12	350	102.63		*					*
1922304195	Walker	Mugabe	Alamosa	CO	8	Internal Medicine	S	Paroxetine Hcl	Paroxetine Hcl	35	44.2	1326	446.68		#					*
1922304369	Peters	Kimberly	Mountain Home	AR	5	Nurse Practitioner	S	Paroxetine Hcl	Paroxetine Hcl	33	37	1110	145.43	11		14	18	75.77	540	*
1922305051	Willis	Michelle	Greenbrier	AR	5	Nurse Practitioner	S	Paroxetine Hcl	Paroxetine Hcl	24	44	1320	344.65		*					*
1922305986	Hager	Kevin	Asheville	NC	37	Physician Assistant	S	Paroxetine Hcl	Paroxetine Hcl	11	13	390	72.18		*					*
1922307149	Adams	Jamie	Rochester	NY	36	Neurology	S	Paroxetine Hcl	Paroxetine Hcl	14	22	660	86.82		*					*
1922307818	Johnson	Patrick	Belle Chasse	LA	22	General Practice	T	Paroxetine Hcl	Paroxetine Hcl	12	12	360	177.98			12	12	177.98	360	*
1922309871	Nadorff	Christopher	Columbus	OH	39	Psychiatry	S	Paroxetine Hcl	Paroxetine Hcl	14	14	420	51.84			14	14	51.84	420	*
1922310457	Nsunwara	Affiong	Jacksonville	FL	12	Internal Medicine	S	Paroxetine Hcl	Paroxetine Hcl	40	84	2490	439.43	15		28	62	332.43	1830	#
1922310580	Sundaramoorthy	Abirammy	Conneaut	OH	39	Internal Medicine	S	Paroxetine Hcl	Paroxetine Hcl	11	25	750	120.69		*					*
1922311042	Vania	Amber	Boise	ID	16	Family Practice	S	Paroxetine Hcl	Paroxetine Hcl	30	40	1200	232.05		#					*
1922313451	Terry	Amy	Campton	KY	21	Nurse Practitioner	S	Paroxetine Hcl	Paroxetine Hcl	16	20	584	155.39		*					*
1922314145	Wylie	Blake	Julian	CA	6	Family Practice	S	Paroxetine Hcl	Paroxetine Hcl	20	26	780	148.75		#					*
1922314863	Spurling	Andrea	Magnolia	AR	5	Nurse Practitioner	S	Paroxetine Hcl	Paroxetine Hcl	19	21	630	71.51		#					*
1922315266	Robertson	Terani	Russell Springs	KY	21	Nurse Practitioner	S	Paroxetine Hcl	Paroxetine Hcl	21	35	1050	179.71		#					*
1922315670	Shamleffer	Ibtehal	Greensboro	NC	37	Internal Medicine	S	Paroxetine Hcl	Paroxetine Hcl	24	46	1365	330.8			24	46	330.8	1365	*
1922315845	Cross	Jacalyn	Delaware	OH	39	Nurse Practitioner	S	Paroxetine Hcl	Paroxetine Hcl	33	41	800	144.92		*					*
1922316371	Hall	Christopher	Northampton	PA	42	Physician Assistant	S	Paroxetine Hcl	Paroxetine Hcl	26	36	1074	191.03		#					*
1922316405	Coffey	Katherine	Sophia	WV	54	Nurse Practitioner	S	Paroxetine Hcl	Paroxetine Hcl	19	31	930	264.08		#					*
1922317544	Shrubb	Mildred	Cerritos	CA	6	Nurse Practitioner	S	Paroxetine Hcl	Paroxetine Hcl	31	31	930	161.82		*					*
1922317726	Baca	Veronica	Sewickley	PA	42	Hospitalist	S	Paroxetine Hcl	Paroxetine Hcl	11	11	308	141.86			11	11	141.86	308	*
1922319904	Patterson	April	Hibbing	MN	27	Nurse Practitioner	S	Paroxetine Hcl	Paroxetine Hcl	25	25	605	243.4			12	12	197.57	360	*
1922322684	Streeter	Pasha	Ypsilanti	MI	26	Nurse Practitioner	S	Paroxetine Hcl	Paroxetine Hcl	42	42	1260	231.16			0	0	0	0	#
1922323310	Sheikh	Masooma	Greenvale	NY	36	Internal Medicine	S	Paroxetine Hcl	Paroxetine Hcl	14	20	600	176.75			14	20	176.75	600	*
1922323872	Irey	Brittany	Marshall	MI	26	Family Practice	S	Paroxetine Hcl	Paroxetine Hcl	17	27	810	220.64		#					*
1922324789	Jensen	Rose	East Norriton	PA	42	Family Practice	S	Paroxetine Hcl	Paroxetine Hcl	11	17	510	62.36			11	17	62.36	510	*
1922325588	Ramirez	Noel	Fontana	CA	6	Family Practice	S	Paroxetine Hcl	Paroxetine Hcl	12	28	840	209.69		*					*
1922327444	Dawson	Brittany	Lubbock	TX	48	Internal Medicine	S	Paroxetine Hcl	Paroxetine Hcl	14	22	660	247.11		*					*
1922328160	Polite	Latrice	Charlotte	NC	37	Nurse Practitioner	S	Paroxetine Hcl	Paroxetine Hcl	12	12	336	64.84			12	12	64.84	336	*
1922328426	Dalloul	Majed	Chicago	IL	17	Psychiatry	S	Paroxetine Hcl	Paroxetine Hcl	12	12	352	134.56		*					*
1922328772	Macias	Jason	Claremore	OK	40	Internal Medicine	S	Paroxetine Hcl	Paroxetine Hcl	46	74	2220	418.02			46	74	418.02	2220	*
1922329267	Harrison	Adam	Cullman	AL	1	Family Practice	S	Paroxetine Hcl	Paroxetine Hcl	21	37.5	1125	187.27		*					*
1922329382	Lewton	Amanda	Neosho	MO	29	Family Practice	S	Paroxetine Hcl	Paroxetine Hcl	70	138	4079	615.67	15		46	79	344.28	2309	*
1922329507	Chickris-Bollaert	Nicole	Moline	IL	17	Family Practice	S	Paroxetine Hcl	Paroxetine Hcl	60	101.5	3045	812.57	13		35	53	500.09	1590	*
1922329903	Kittelson	Amanda	Wabasso	MN	27	Physician Assistant	S	Paroxetine Hcl	Paroxetine Hcl	17	17	510	191.21		*					*
1922330752	Payne	Cheryl	Catonsville	MD	24	Nurse Practitioner	S	Paroxetine Hcl	Paroxetine Hcl	15	15	416	157.45			0	0	0	0	#
1922331776	Leyva	Edward	El Paso	TX	48	Family Practice	S	Paroxetine Hcl	Paroxetine Hcl	79	186	5540	1478.65	24		68	162	1248	4820	#
1922332261	Spronz	Eric	Centereach	NY	36	Nurse Practitioner	S	Paroxetine Er	Paroxetine Hcl	14	16	480	2407.6			14	16	2407.6	480	*
1922332261	Spronz	Eric	Centereach	NY	36	Nurse Practitioner	S	Paroxetine Hcl	Paroxetine Hcl	63	81	2430	532.49	13		63	81	532.49	2430		13
1922333467	Kolandra	Jansy	Scottsdale	AZ	4	Internal Medicine	S	Paroxetine Hcl	Paroxetine Hcl	15	15	404	84.93			15	15	84.93	404	*
1922335108	Zawistoski	Kimberly	Ashburn	VA	51	Family Practice	S	Paroxetine Hcl	Paroxetine Hcl	13	13	390	83.78		*					*
1922335579	Newell	Brehan	Casper	WY	56	Nurse Practitioner	S	Paroxetine Hcl	Paroxetine Hcl	11	13	390	67.54		*					*
1922339126	Gintner	Laura	Green Bay	WI	55	Physician Assistant	S	Paroxetine Hcl	Paroxetine Hcl	17	25	750	115.95		#					*
1922339274	Guevara	Jason	Winter Springs	FL	12	Family Practice	S	Paroxetine Hcl	Paroxetine Hcl	48	94	2813	416.18	14	#					#
1922339779	Gechas	Linda	Willimantic	CT	9	Nurse Practitioner	S	Paroxetine Hcl	Paroxetine Hcl	47	75	2224	518		*					*
1922344845	Samuel	Grace	Eatontown	NJ	34	Nurse Practitioner	S	Paroxetine Hcl	Paroxetine Hcl	23	41	1230	513.74		#					*
1922347335	Johnson	Michelle	Trumbull	CT	9	Nurse Practitioner	S	Paroxetine Hcl	Paroxetine Hcl	16	40	1200	198.21			16	40	198.21	1200	*
1922348374	Robberson	Tanya	Fort Smith	AR	5	Nurse Practitioner	S	Paroxetine Hcl	Paroxetine Hcl	30	40	1200	281.8		*					*
1922353317	Roy	Ahana	Eugene	OR	41	Internal Medicine	S	Paroxetine Hcl	Paroxetine Hcl	46	92.4	2752	527.42	11		46	92.4	527.42	2752		11
1922353424	Conley	Freddy	Baker	WV	54	Nurse Practitioner	S	Paroxetine Hcl	Paroxetine Hcl	47	61	1830	530.98		#					*
1922354380	Bedell	Elizabeth	Manchester	PA	42	Family Practice	S	Paroxetine Hcl	Paroxetine Hcl	45	83	2490	702.05	11		45	83	702.05	2490		11
1922355312	Scogin	Jonathan	Sheffield	AL	1	Nurse Practitioner	S	Paroxetine Hcl	Paroxetine Hcl	16	30	864	135.45		*					*
1922356724	Perry	Susan	Stoughton	MA	25	Nurse Practitioner	S	Paroxetine Hcl	Paroxetine Hcl	24	30	861	258.8		*					*
1922359173	Pokhai	Gabriel	Mankato	MN	27	Internal Medicine	S	Paroxetine Hcl	Paroxetine Hcl	15	43	1290	283.05			15	43	283.05	1290	*
1922360411	Chamberlain	Dean	Augusta	ME	23	Family Practice	S	Paroxetine Hcl	Paroxetine Hcl	57	119.9	3374	825.1	14		29	79.9	566.73	2398	*
1922361302	Robertson	Nicole	Pinckney	MI	26	Family Practice	S	Paroxetine Hcl	Paroxetine Hcl	20	32	960	201.24			20	32	201.24	960	*
1922361872	Gay	Nathaniel	Magna	UT	49	Nurse Practitioner	S	Paroxetine Hcl	Paroxetine Hcl	14	14	391	199.19		*					*
1922363845	Laughlin	Gina	Louisville	KY	21	Nurse Practitioner	S	Paroxetine Hcl	Paroxetine Hcl	41	73	2190	686.85	13	#					#
1922364710	Lauchner	Joelle	Douglassville	PA	42	Internal Medicine	S	Paroxetine Hcl	Paroxetine Hcl	12	20	600	389.04			12	20	389.04	600	*
1922366178	Haynes	Miriam	Hartford	CT	9	Nurse Practitioner	S	Paroxetine Hcl	Paroxetine Hcl	30	42	1244	296.85	11	*					*
1922366772	Jatoi	Mansoor	Tucson	AZ	4	Internal Medicine	S	Paroxetine Hcl	Paroxetine Hcl	22	25	750	224.18		#					*
1922367572	Patel	Palak	Brookings	OR	41	Internal Medicine	S	Paroxetine Hcl	Paroxetine Hcl	30	32.5	923	358.08			30	32.5	358.08	923	*
1922372788	Knabb	Kyle	Macclenny	FL	12	Internal Medicine	S	Paroxetine Hcl	Paroxetine Hcl	35	49	1406	338.87			23	37	278.27	1046	*
1922373489	Kolesnikova	Tatyana	Brooklyn	NY	36	Nurse Practitioner	S	Paroxetine Hcl	Paroxetine Hcl	16	16	240	88.8			0	0	0	0	#
1922373935	Reine	Benjamin	Saint Joseph	MO	29	Family Practice	S	Paroxetine Hcl	Paroxetine Hcl	24	26	780	147.62		#					*
1922374057	Ladner	Toni	Gulfport	MS	28	Nurse Practitioner	S	Paroxetine Hcl	Paroxetine Hcl	41	47	1410	273.94		*					*
1922374354	Desteno	Maryfrances	Greenwich	CT	9	Nurse Practitioner	S	Paroxetine Hcl	Paroxetine Hcl	14	14	388	183.06			0	0	0	0	#
1922376847	Nicoula	Michael	Largo	FL	12	Internal Medicine	S	Paroxetine Hcl	Paroxetine Hcl	45	85	2550	556.91		#					*
1922376912	Cabral	Jennifer	Natick	MA	25	Nurse Practitioner	S	Paroxetine Hcl	Paroxetine Hcl	12	18	540	72.53		*					*
1922379544	Bissett	Boe	Delton	MI	26	Physician Assistant	S	Paroxetine Hcl	Paroxetine Hcl	15	45	1350	311.27		*					*
1922380153	Kimball	Paige	Morgan	UT	49	Nurse Practitioner	S	Paroxetine Hcl	Paroxetine Hcl	37	37.2	1079	707.49		#					*
1922380708	Chava	Praveen	Portales	NM	35	Family Practice	S	Paroxetine Hcl	Paroxetine Hcl	28	38	1125	372.83			15	25	210.61	750	*
1922384957	Ventre	Cynthia	Brodheadsville	PA	42	Nurse Practitioner	S	Paroxetine Hcl	Paroxetine Hcl	12	22	660	135.8			12	22	135.8	660	*
1922386374	Langcauon	Hazel	Coal City	IL	17	Family Practice	S	Paroxetine Hcl	Paroxetine Hcl	23	23	690	65.88			0	0	0	0	#
1922387091	Sullivan	Tollin	Redding	CA	6	Family Practice	S	Paroxetine Hcl	Paroxetine Hcl	37	84.4	2533	457.33		#					*
1922387299	Chenyi	Chenyi	Russellville	AL	1	Family Practice	S	Paroxetine Hcl	Paroxetine Hcl	28	56	1680	412.44		#					*
1922389758	Walsh	Anne	Madison	WI	55	Physician Assistant	S	Paroxetine Hcl	Paroxetine Hcl	13	13	390	156.37			13	13	156.37	390	*
1922390418	Salana	Hari	Dyersburg	TN	47	Family Practice	S	Paroxetine Hcl	Paroxetine Hcl	43	51	1530	250.59	13		29	37	146.15	1110	*
1922390764	Hernandez	Oscar	Fresno	CA	6	Family Practice	S	Paroxetine Hcl	Paroxetine Hcl	16	16.1	463	221		#					*
1922393891	Kieras-Skiba	Marie	Worcester	MA	25	Internal Medicine	S	Paroxetine Hcl	Paroxetine Hcl	24	60	1800	364.52		#					*
1922393925	Kizziah	Deeann	Tuscaloosa	AL	1	Nurse Practitioner	S	Paroxetine Er	Paroxetine Hcl	11	11	74	357.74			11	11	357.74	74	*
1922394592	Mcknight-Haas	Leah	Dothan	AL	1	Family Practice	S	Paroxetine Hcl	Paroxetine Hcl	11	33	990	256.08		*					*
1922395300	Fitch	Hannah	Collegeville	PA	42	Nurse Practitioner	S	Paroxetine Hcl	Paroxetine Hcl	15	15	450	66.91			15	15	66.91	450	*
1922395763	Gurtizen	Jeffrey	Roscoe	IL	17	Family Practice	S	Paroxetine Hcl	Paroxetine Hcl	28	34	1020	257.83		*					*
1922396613	Buddha	Chaithanya Deepthi	Rockledge	FL	12	Family Practice	S	Paroxetine Hcl	Paroxetine Hcl	16	38	1140	216.7		*					*
1922398510	Erfanzadeh	Ghazaleh	Canyon Country	CA	6	Internal Medicine	S	Paroxetine Hcl	Paroxetine Hcl	17	37	1110	264.15			17	37	264.15	1110	*
1922398528	Odi	Grace	Humble	TX	48	Internal Medicine	S	Paroxetine Hcl	Paroxetine Hcl	20	42	1260	257.43		#					*
1922402056	Smith	Lorrie	Woodway	TX	48	Nurse Practitioner	S	Paroxetine Hcl	Paroxetine Hcl	14	16	480	81.01			14	16	81.01	480	*
1922402205	Bennett	Sarah	Plano	IL	17	Nurse Practitioner	S	Paroxetine Hcl	Paroxetine Hcl	25	29	870	168.67		#					*
1922403542	Lidstone	Dawn	Amenia	NY	36	Nurse Practitioner	S	Paroxetine Hcl	Paroxetine Hcl	11	13	390	63.77		*					*
1922404623	Moore	Glen	Wheat Ridge	CO	8	Physician Assistant	S	Paroxetine Hcl	Paroxetine Hcl	11	25	750	183.16		*					*
1922407063	Wasowicz	Michael	Scottsdale	AZ	4	Nurse Practitioner	S	Paroxetine Hcl	Paroxetine Hcl	18	18	528	100.64		#					*
1922409408	Yarosh	Igor	Scranton	PA	42	Nurse Practitioner	S	Paroxetine Hcl	Paroxetine Hcl	25	39	1170	400.17			12	18	208.96	540	*
1922410919	Ordonez	Nelda	Chula Vista	CA	6	General Practice	T	Paroxetine Hcl	Paroxetine Hcl	17	17.1	403	181.21			17	17.1	181.21	403	*
1922411834	Tricola	Kassandra	Pullman	WA	53	Family Practice	S	Paroxetine Hcl	Paroxetine Hcl	11	11	330	89.95			11	11	89.95	330	*
1922411941	Thomas	Nancy	Fort Wayne	IN	18	Nurse Practitioner	S	Paroxetine Hcl	Paroxetine Hcl	41	65	1950	637.09		#					*
1922412642	Thompson	Danna	Columbia	SC	45	Family Practice	S	Paroxetine Hcl	Paroxetine Hcl	12	12	360	100.12		*					*
1922415264	Barrows	Roberta	Columbus	OH	39	Nurse Practitioner	S	Paroxetine Hcl	Paroxetine Hcl	38	85.8	2554	577.46	15	#					#
1922415694	Bunag	Anna	New York	NY	36	Nurse Practitioner	S	Paroxetine Hcl	Paroxetine Hcl	24	24	720	105.93		#					*
1922415751	Hassan	Samad	Detroit	MI	26	Student in an Organized Health Care Education/Training Program	T	Paroxetine Hcl	Paroxetine Hcl	17	25	750	116.76		*					*
1922416593	Hoyt Yates	Kate	Asheboro	NC	37	Physician Assistant	S	Paroxetine Hcl	Paroxetine Hcl	25	29	870	335.26		#					*
1922417914	Smith	Carolyn	Wenatchee	WA	53	Physician Assistant	S	Paroxetine Hcl	Paroxetine Hcl	12	29	870	182.74		*					*
1922422617	Ofodike	Azuka	Springfield	NJ	34	Nurse Practitioner	S	Paroxetine Hcl	Paroxetine Hcl	20	20.1	602	152.06		*					*
1922423839	Yang	Hyoshim	Los Angeles	CA	6	Nurse Practitioner	S	Paroxetine Hcl	Paroxetine Hcl	14	14	420	62.27			14	14	62.27	420	*
1922428697	Fuller	Rachel	Grundy	VA	51	Nurse Practitioner	S	Paroxetine Hcl	Paroxetine Hcl	15	15	450	94.96		*					*
1922430552	Sadiq	Adetoun	Austin	TX	48	Nurse Practitioner	S	Paroxetine Hcl	Paroxetine Hcl	19	19	563	153.23		*					*
1922431063	Wynne	Brendan	Burlington	MA	25	Nurse Practitioner	S	Paroxetine Hcl	Paroxetine Hcl	57	59	1770	454.2		*					*
1922433457	Ford	Rosilyn	Lowell	MA	25	Nurse Practitioner	S	Paroxetine Hcl	Paroxetine Hcl	171	174	4862	1475.62	24	*					*
1922434885	Maez	Latrina	Batesville	AR	5	Nurse Practitioner	S	Paroxetine Hcl	Paroxetine Hcl	14	38	1140	180.77		*					*
1922435973	Amanullah	Syed	Morris	IL	17	Psychiatry	S	Paroxetine Er	Paroxetine Hcl	12	12	360	1207.57			12	12	1207.57	360	*
1922435973	Amanullah	Syed	Morris	IL	17	Psychiatry	S	Paroxetine Hcl	Paroxetine Hcl	17	33	990	256.75		*					*
1922436682	Spence	Jackie	Galesburg	IL	17	Physician Assistant	S	Paroxetine Hcl	Paroxetine Hcl	27	59	1770	367.09		#					*
1922436765	Rauber	Katie	Rochester	NY	36	Nurse Practitioner	S	Paroxetine Hcl	Paroxetine Hcl	16	16	480	208.5		*					*
1922437011	Mullins	Celeste	Big Stone Gap	VA	51	Nurse Practitioner	S	Paroxetine Hcl	Paroxetine Hcl	159	169.3	4973	1712.83	26		20	22	263.56	660	*
1922438563	Mahler	Eileen	Sierra Vista	AZ	4	Nurse Practitioner	S	Paroxetine Hcl	Paroxetine Hcl	19	53	1590	257.93		#					*
1922441575	Massa	Stephanie	New Bedford	MA	25	Physician Assistant	S	Paroxetine Hcl	Paroxetine Hcl	13	27	810	107.14		*					*
1922441757	Witt	Kevin	Muncie	IN	18	Family Practice	S	Paroxetine Er	Paroxetine Hcl	11	11	330	1455.85			11	11	1455.85	330	*
1922441757	Witt	Kevin	Muncie	IN	18	Family Practice	S	Paroxetine Hcl	Paroxetine Hcl	73	161	4830	893.78	19	#					#
1922443274	Kengeri Srikantiah	Seema Shankar	Indianapolis	IN	18	Family Practice	S	Paroxetine Hcl	Paroxetine Hcl	15	25	750	257.02		*					*
1922445022	Dulaney	Jennifer	Norton Shores	MI	26	Family Practice	S	Paroxetine Hcl	Paroxetine Hcl	14	28	840	188.29			14	28	188.29	840	*
1922447234	Nielsen	Laura	Howell	MI	26	Family Practice	S	Paroxetine Hcl	Paroxetine Hcl	12	27	810	284.8			12	27	284.8	810	*
1922447929	Antenucci	Margaret	Derby	CT	9	Nurse Practitioner	S	Paroxetine Hcl	Paroxetine Hcl	22	22	645	149.35		*					*
1922448208	Wright	Taylor	Knoxville	TN	47	Family Practice	S	Paroxetine Er	Paroxetine Hcl	12	12	360	2053.2			12	12	2053.2	360	*
1922449537	Hollrah	David	Yukon	OK	40	Family Practice	S	Paroxetine Hcl	Paroxetine Hcl	39	61	1830	321.38		#					*
1922450378	Reid	Adeyinka	Smyrna	DE	10	Nurse Practitioner	S	Paroxetine Hcl	Paroxetine Hcl	11	11	330	62.81			0	0	0	0	#
1922455096	Guerdet	Dean	Fort Dodge	IA	19	Nurse Practitioner	S	Paroxetine Hcl	Paroxetine Hcl	31	35.1	1046	173.73		*					*
1922457886	Becker	Katherine	Lebanon	MO	29	Nurse Practitioner	S	Paroxetine Hcl	Paroxetine Hcl	26	41	1230	288.28	13		15	22	143.69	660	*
1922462654	Humbles	Caroline	Aurora	CO	8	Nurse Practitioner	S	Paroxetine Hcl	Paroxetine Hcl	16	16	480	513.68			16	16	513.68	480	*
1922462746	Bielanski	Jared	Minneapolis	MN	27	Nurse Practitioner	S	Paroxetine Hcl	Paroxetine Hcl	14	14	356	177.18			14	14	177.18	356	*
1922470921	Brogden	Amie	Lubbock	TX	48	Nurse Practitioner	S	Paroxetine Hcl	Paroxetine Hcl	11	11	330	145.65			0	0	0	0	#
1922471333	Berman	Scott	Allentown	PA	42	Psychiatry	S	Paroxetine Hcl	Paroxetine Hcl	26	30.1	899	400.29		*					*
1922472935	Mann	Deanna	Brandon	FL	12	Nurse Practitioner	S	Paroxetine Hcl	Paroxetine Hcl	14	16	480	107.8		*					*
1922475623	Kemick	Sarah	Dallas	PA	42	Nurse Practitioner	S	Paroxetine Hcl	Paroxetine Hcl	70	102	3013	858.93	17		27	49	293.33	1468	*
1922481951	Shirey	Leighanne	Carson City	NV	32	Nurse Practitioner	S	Paroxetine Hcl	Paroxetine Hcl	12	12	328	60			12	12	60	328	*
1922482074	Colburn	Megan	Chehalis	WA	53	Nurse Practitioner	S	Paroxetine Hcl	Paroxetine Hcl	19	29	846	303.27		*					*
1922482892	Khan	Ahmad	Charleston	WV	54	Internal Medicine	S	Paroxetine Hcl	Paroxetine Hcl	16	20	600	137.65		*					*
1922484583	Stamper	Laura	Maysville	KY	21	Nurse Practitioner	S	Paroxetine Hcl	Paroxetine Hcl	31	41	1230	196.76			31	41	196.76	1230	*
1922487461	Trivison Kurland	Tasia	Scottsdale	AZ	4	Nurse Practitioner	S	Paroxetine Hcl	Paroxetine Hcl	47	65	1809	723.48			47	65	723.48	1809	*
1922488956	Mellette	Theresa	Lewisburg	WV	54	Family Practice	S	Paroxetine Hcl	Paroxetine Hcl	16	16	461	114.35			16	16	114.35	461	*
1922489285	Guram	Mandev	Irmo	SC	45	Internal Medicine	S	Paroxetine Hcl	Paroxetine Hcl	12	20	480	153.64			12	20	153.64	480	*
1922489608	Conerly	Krystal	Natchez	MS	28	Nurse Practitioner	S	Paroxetine Hcl	Paroxetine Hcl	12	12	360	64.34		*					*
1922494202	Harry	Stephanie	Tulsa	OK	40	Internal Medicine	S	Paroxetine Hcl	Paroxetine Hcl	12	22	660	74.19		*					*
1922499318	Treschitta	Mary Grace	Lynn	MA	25	Nurse Practitioner	S	Paroxetine Hcl	Paroxetine Hcl	27	27	810	224.85			0	0	0	0	#
1922499789	Hiller	Rachael	Tecumseh	MI	26	Nurse Practitioner	S	Paroxetine Hcl	Paroxetine Hcl	14	14	196	76.16			14	14	76.16	196	*
1922531631	Romanello	Shawntae	Hamilton	OH	39	Nurse Practitioner	S	Paroxetine Hcl	Paroxetine Hcl	12	12	130	57.85			12	12	57.85	130	*
1922541465	Louis	Tanille	Worcester	MA	25	Nurse Practitioner	S	Paroxetine Hcl	Paroxetine Hcl	12	17	510	103.56		*					*
1922544147	Mzougui	Habiba	Sharon Hill	PA	42	Nurse Practitioner	S	Paroxetine Hcl	Paroxetine Hcl	46	50	1475	528.62			19	19	235.81	570	*
1922546282	Menghini	Brian	Marana	AZ	4	Nurse Practitioner	S	Paroxetine Hcl	Paroxetine Hcl	20	20	600	142.48			0	0	0	0	#
1922553361	Clinton	Aimee	Peru	NY	36	Nurse Practitioner	S	Paroxetine Hcl	Paroxetine Hcl	22	46	1380	272.43		#					*
1922554583	Stonebraker	Mary	Berkeley Springs	WV	54	Nurse Practitioner	S	Paroxetine Hcl	Paroxetine Hcl	14	22	660	202.75		#					*
1922556646	Peralta	Guillermo	Hialeah	FL	12	Nurse Practitioner	S	Paroxetine Hcl	Paroxetine Hcl	22	66	1980	284.18			22	66	284.18	1980	*
1922556893	Hall	Rebecca	Jackson	CA	6	Nurse Practitioner	S	Paroxetine Hcl	Paroxetine Hcl	16	44	1320	197.26			16	44	197.26	1320	*
1922559095	Faulkner	Kalie	Hartsville	TN	47	Nurse Practitioner	S	Paroxetine Hcl	Paroxetine Hcl	30	40	1200	279.6		*					*
1922559178	Smith	Autumn	Franklin	PA	42	Nurse Practitioner	S	Paroxetine Hcl	Paroxetine Hcl	21	51	1530	358.68		#					*
1932100328	Hix	Amy	Cookeville	TN	47	Family Practice	S	Paroxetine Hcl	Paroxetine Hcl	27	57	1710	310.26			27	57	310.26	1710	*
1932100716	Spagnola	Nicholas	Troy	OH	39	Family Practice	S	Paroxetine Hcl	Paroxetine Hcl	58	106	3135	684.12	15	#					#
1932100773	Kamsler	David	Gettysburg	PA	42	Internal Medicine	S	Paroxetine Hcl	Paroxetine Hcl	23	45	1350	325.22			23	45	325.22	1350	*
1932101011	Cekan	Maria Del Pilar	Tampa	FL	12	Family Practice	S	Paroxetine Hcl	Paroxetine Hcl	20	48	1440	477.04		#					*
1932101128	Proctor	Brian	La Crosse	WI	55	Psychiatry	S	Paroxetine Hcl	Paroxetine Hcl	15	15.1	421	136.68		*					*
1932101151	Kinkopf	Edward	Centerville	OH	39	Family Practice	S	Paroxetine Hcl	Paroxetine Hcl	27	67	2010	576.28		#					*
1932101235	Schwabe	Karl	Havertown	PA	42	Internal Medicine	S	Paroxetine Hcl	Paroxetine Hcl	32	50	1500	382.88			32	50	382.88	1500	*
1932101284	King	Matthew	Byrdstown	TN	47	Internal Medicine	S	Paroxetine Hcl	Paroxetine Hcl	33	47.2	1389	345.87		#					*
1932101631	Gibson	Erica	Cape Girardeau	MO	29	Family Practice	S	Paroxetine Hcl	Paroxetine Hcl	16	24	720	148.6			16	24	148.6	720	*
1932102050	Dellasega	Mark	Greenville	NC	37	Gastroenterology	S	Paroxetine Hcl	Paroxetine Hcl	12	12	360	78.72			12	12	78.72	360	*
1932102514	Jones	Lloyd	Blanding	UT	49	Family Practice	S	Paroxetine Hcl	Paroxetine Hcl	20	20	600	113.24			20	20	113.24	600	*
1932102563	Murphy	Kevin	Chicago	IL	17	Family Practice	S	Paroxetine Hcl	Paroxetine Hcl	16	18	540	101.84			16	18	101.84	540	*
1932102639	Paul	Jean	Ankeny	IA	19	Family Practice	S	Paroxetine Hcl	Paroxetine Hcl	35	43	1290	251.71			35	43	251.71	1290	*
1932102670	Ross	Kerry	Dickson	TN	47	Internal Medicine	S	Paroxetine Hcl	Paroxetine Hcl	67	109	3270	1006.75	13	#					#
1932102746	Gotthelf	Gary	Pensacola	FL	12	Internal Medicine	S	Paroxetine Hcl	Paroxetine Hcl	13	39	1170	152.92		#					*
1932103546	Davis	Brenda	Byhalia	MS	28	Nurse Practitioner	S	Paroxetine Hcl	Paroxetine Hcl	13	19	570	97.51		*					*
1932103629	Williams	Balmore	Cleveland	TX	48	Emergency Medicine	S	Paroxetine Hcl	Paroxetine Hcl	31	73	2190	462.93		#					*
1932103744	Garcia	Alvaro	Houston	TX	48	Family Practice	S	Paroxetine Hcl	Paroxetine Hcl	89	193	5790	1017.25	32		56	132	663.58	3960		20
1932103769	Sharma	Nisha	Irving	NY	36	Family Practice	S	Paroxetine Hcl	Paroxetine Hcl	63	95	2850	672.35	12		45	77	535.28	2310	*
1932103785	Harston	William	Scottsville	KY	21	Cardiology	S	Paroxetine Hcl	Paroxetine Hcl	28	34	1004	198.74			28	34	198.74	1004	*
1932103868	Patel	Upendra	Sun City	AZ	4	Internal Medicine	S	Paroxetine Hcl	Paroxetine Hcl	46	104	3094	754.47	12		46	104	754.47	3094		12
1932103959	Reiter	Steven	Oklahoma City	OK	40	Interventional Cardiology	S	Paroxetine Hcl	Paroxetine Hcl	38	72	2160	418.04			38	72	418.04	2160	*
1932104015	Bayron	Juan Jose	San Juan	PR	72	Internal Medicine	S	Paroxetine Hcl	Paroxetine Hcl	112	145	4350	828.41	21		91	120	690.88	3600	#
1932104023	Honainy	Hassan	Low Moor	VA	51	Internal Medicine	S	Paroxetine Hcl	Paroxetine Hcl	14	32	960	515.14		#					*
1932104288	Clouse	Kelly	Tallahassee	FL	12	Psychiatry	S	Paroxetine Hcl	Paroxetine Hcl	14	24	720	113.82		#					*
1932104395	Stegen	Jenny	Decorah	IA	19	Physician Assistant	S	Paroxetine Hcl	Paroxetine Hcl	15	31	930	158.44		*					*
1932104403	Dubocq	David	Lexington	KY	21	Family Practice	S	Paroxetine Hcl	Paroxetine Hcl	22	50	1470	471.84			22	50	471.84	1470	*
1932104585	Herman	Carl	Philadelphia	PA	42	Psychiatry	S	Paroxetine Hcl	Paroxetine Hcl	15	15	450	127.67			0	0	0	0	#
1932104767	Morton	Steven	Corbin	KY	21	Internal Medicine	S	Paroxetine Hcl	Paroxetine Hcl	73	117.2	3515	1520.66	17		52	92.2	912.62	2765	#
1932104809	Eddins	Charles	Monroeville	AL	1	Family Practice	S	Paroxetine Hcl	Paroxetine Hcl	34	51	1530	211.95			34	51	211.95	1530	*
1932104882	Armstrong	Mark	Sparta	MI	26	Family Practice	S	Paroxetine Hcl	Paroxetine Hcl	39	81	2430	389.32			27	61	295.77	1830	*
1932105038	Silverstein	Daniel	Elkins Park	PA	42	Internal Medicine	S	Paroxetine Hcl	Paroxetine Hcl	30	74	2220	442.09		#					*
1932105137	Halaby Holmes	Michaelle	Pikesville	MD	24	Internal Medicine	S	Paroxetine Hcl	Paroxetine Hcl	16	32	960	181.46		*					*
1932105186	Lamb	Richard	Sterling	CO	8	Internal Medicine	S	Paroxetine Hcl	Paroxetine Hcl	100	171	5076	865.62	20		100	171	865.62	5076		20
1932105269	Noel	Judith	Bayonet Point	FL	12	Internal Medicine	S	Paroxetine Hcl	Paroxetine Hcl	21	51	1530	332.54		#					*
1932105277	Inoshita	Arthur	Ventura	CA	6	Internal Medicine	S	Paroxetine Hcl	Paroxetine Hcl	17	49	1470	266.95		*					*
1932105368	Manin	Bradley	Elkins Park	PA	42	Internal Medicine	S	Paroxetine Hcl	Paroxetine Hcl	38	65.5	1965	628.47			38	65.5	628.47	1965	*
1932105400	Dobberfuhl	Steven	Austin	TX	48	Internal Medicine	S	Paroxetine Hcl	Paroxetine Hcl	26	50	1500	302.01		#					*
1932105434	Capasso	Anthony	Jacksonville Beach	FL	12	Internal Medicine	S	Paroxetine Hcl	Paroxetine Hcl	21	35	1050	199.39			21	35	199.39	1050	*
1932105541	Avella	Thomas	Stony Point	NY	36	Internal Medicine	S	Paroxetine Hcl	Paroxetine Hcl	32	76	2280	394.07		#					*
1932105582	Kung	Andrea	San Francisco	CA	6	Internal Medicine	S	Paroxetine Hcl	Paroxetine Hcl	30	30	807	392.86			30	30	392.86	807	*
1932105624	Fernando	Benedict	West Haven	CT	9	Internal Medicine	S	Paroxetine Hcl	Paroxetine Hcl	25	75	2250	328.2		#					*
1932105665	Soto	Rafael	Toa Baja	PR	72	General Practice	S	Paroxetine Er	Paroxetine Hcl	12	14	420	1810.49			12	14	1810.49	420	*
1932105665	Soto	Rafael	Toa Baja	PR	72	General Practice	S	Paroxetine Hcl	Paroxetine Hcl	144	165	4924	1142.98	25	#					#
1932105699	Powell	M.	Thomson	GA	13	Internal Medicine	S	Paroxetine Hcl	Paroxetine Hcl	111	111.3	1225	601.52			57	57.2	385.65	770	*
1932105780	Grumbach	Nicholas	Warwick	RI	44	Pediatric Medicine	S	Paroxetine Hcl	Paroxetine Hcl	21	23	676	159.89		#					*
1932105855	Treiber	Karl	Bettendorf	IA	19	Family Practice	S	Paroxetine Hcl	Paroxetine Hcl	62	128	3835	876.29	12		62	128	876.29	3835		12
1932105863	Pabon Landron	Josue	San Juan	PR	72	Internal Medicine	S	Paroxetine Cr	Paroxetine Hcl	18	18	540	2368.42			18	18	2368.42	540	*
1932105863	Pabon Landron	Josue	San Juan	PR	72	Internal Medicine	S	Paroxetine Er	Paroxetine Hcl	28	34	1020	4532.2	12		28	34	4532.2	1020		12
1932105863	Pabon Landron	Josue	San Juan	PR	72	Internal Medicine	S	Paroxetine Hcl	Paroxetine Hcl	156	189	5670	1241.57	36		129	160	1061.67	4800	#
1932106028	Sunseri	Francis	Steubenville	OH	39	General Practice	S	Paroxetine Hcl	Paroxetine Hcl	24	30	900	190.51		#					*
1932106093	Green	Thomas	Bristol	TN	47	Internal Medicine	S	Paroxetine Hcl	Paroxetine Hcl	118	234	7020	1564.82	26		84	180	1285.59	5400	#
1932106176	Gonzalez Rivera	Eduardo	Tampa	FL	12	Anesthesiology	S	Paroxetine Hcl	Paroxetine Hcl	12	12.2	365	60			0	0	0	0	#
1932106234	Jackson	Terry	Petoskey	MI	26	Internal Medicine	S	Paroxetine Hcl	Paroxetine Hcl	60	126	3691	695.65	16	#					#
1932106341	Dang	Danhjohn	Cleburne	TX	48	Family Practice	S	Paroxetine Hcl	Paroxetine Hcl	15	23	690	153.11		*					*
1932106630	Gonzalez	Joseph	San Antonio	TX	48	Family Practice	S	Paroxetine Hcl	Paroxetine Hcl	27	59	1770	423.68		#					*
1932106705	Breslin	Kevin	Cincinnati	OH	39	Family Practice	S	Paroxetine Hcl	Paroxetine Hcl	52	74	2220	554.19			35	49	371.19	1470	*
1932106911	Kim	Young	Manassas	VA	51	Internal Medicine	S	Paroxetine Hcl	Paroxetine Hcl	29	59.2	1775	260.13		#					*
1932106937	Burpeau	John	Houston	TX	48	Internal Medicine	S	Paroxetine Hcl	Paroxetine Hcl	12	12	360	75			12	12	75	360	*
1932107430	Mejicano	Rodolfo	Orland Park	IL	17	Internal Medicine	S	Paroxetine Hcl	Paroxetine Hcl	11	31	930	131.14			11	31	131.14	930	*
1932107489	Gardner	Raymond	Marion	OH	39	Family Practice	S	Paroxetine Hcl	Paroxetine Hcl	41	78.1	2341	577.03	11		24	54.1	450.6	1621	*
1932107562	Lopez	Nicholas	Holland	OH	39	Family Practice	S	Paroxetine Hcl	Paroxetine Hcl	30	58	1710	245.86			17	45	196.91	1350	*
1932107570	Crago	Matthew	Hermitage	PA	42	Family Practice	S	Paroxetine Hcl	Paroxetine Hcl	38	98.7	2960	835.19	13		38	98.7	835.19	2960		13
1932107596	Pellegrino	John	Williamsport	PA	42	Family Practice	S	Paroxetine Hcl	Paroxetine Hcl	32	74	2220	351.39			32	74	351.39	2220	*
1932107885	Brown	Debra	Warsaw	NY	36	Nurse Practitioner	S	Paroxetine Hcl	Paroxetine Hcl	42	74	2210	403.98	12		42	74	403.98	2210		12
1932107943	Burch	Lisa	Mobile	AL	1	Internal Medicine	S	Paroxetine Hcl	Paroxetine Hcl	40	48.5	1414	271.16			40	48.5	271.16	1414	*
1932108099	Smith	Teresa	Williamston	NC	37	Nurse Practitioner	S	Paroxetine Hcl	Paroxetine Hcl	19	31	930	152.72		#					*
1932108479	Markowitz	Arnold	Keego Harbor	MI	26	Internal Medicine	S	Paroxetine Hcl	Paroxetine Hcl	16	16	480	76.92			16	16	76.92	480	*
1932108545	De Bustros	Andree	Chicago	IL	17	Endocrinology	S	Paroxetine Hcl	Paroxetine Hcl	11	33	990	194.16			11	33	194.16	990	*
1932108792	Bumpus	Michael	Bartlesville	OK	40	Family Practice	S	Paroxetine Hcl	Paroxetine Hcl	14	22	660	246.75			14	22	246.75	660	*
1932108834	Herrera	Nilo	Brewster	NY	36	Internal Medicine	S	Paroxetine Hcl	Paroxetine Hcl	31	55	1650	196.27			18	42	138.34	1260	*
1932108933	Wortley	George	Big Island	VA	51	Family Practice	S	Paroxetine Hcl	Paroxetine Hcl	14	31	930	284.27		*					*
1932109444	Reynolds	Courtney	Hamlin	WV	54	Physician Assistant	S	Paroxetine Hcl	Paroxetine Hcl	41	59	1770	484.6			28	44	429.34	1320	*
1932109683	Taveras	Juan	El Paso	TX	48	Cardiology	S	Paroxetine Hcl	Paroxetine Hcl	11	19	570	171.65		*					*
1932109725	Bergeron	Jimmie	Houston	TX	48	Internal Medicine	S	Paroxetine Hcl	Paroxetine Hcl	14	42	1260	288.55		*					*
1932109782	Deshmukh	Pratima	Orange City	FL	12	Internal Medicine	S	Paroxetine Hcl	Paroxetine Hcl	18	44	1311	168.93		#					*
1932109931	Liljenquist	David	Idaho Falls	ID	16	Endocrinology	S	Paroxetine Hcl	Paroxetine Hcl	16	32	940	291.11			16	32	291.11	940	*
1932109998	Winters	Gregory	Elgin	IL	17	Family Practice	S	Paroxetine Hcl	Paroxetine Hcl	13	37	1110	227.32			13	37	227.32	1110	*
1932110079	Hernandez	Timothy	West Saint Paul	MN	27	Family Practice	S	Paroxetine Hcl	Paroxetine Hcl	23	35	1050	353.95			23	35	353.95	1050	*
1932110186	Gomez	Eddunio	Homestead	FL	12	General Practice	S	Paroxetine Hcl	Paroxetine Hcl	22	26	780	198.65			22	26	198.65	780	*
1932110368	Torgerson	Lucinda	Hoffman Estates	IL	17	Physician Assistant	S	Paroxetine Hcl	Paroxetine Hcl	40	40	857	426.36			27	27	299.27	467	*
1932111374	Cannon	Fay	New Port Richey	FL	12	Psychiatry	S	Paroxetine Hcl	Paroxetine Hcl	109	155	4622	1398.32	22		23	33	243.09	975	*
1932111481	Chanda	Kaberi	Trumbull	CT	9	Internal Medicine	S	Paroxetine Hcl	Paroxetine Hcl	23	45	1350	299.43			23	45	299.43	1350	*
1932111903	Edwards	Jennifer	Dallas	TX	48	Internal Medicine	S	Paroxetine Hcl	Paroxetine Hcl	11	33	990	189.7			11	33	189.7	990	*
1932111952	Kardatzke	David	Wichita	KS	20	Family Practice	S	Paroxetine Hcl	Paroxetine Hcl	46	64	1920	307.25			46	64	307.25	1920	*
1932112034	Contreary	Kelvin	Metairie	LA	22	General Surgery	S	Paroxetine Hcl	Paroxetine Hcl	37	63	1890	303.75			37	63	303.75	1890	*
1932112042	Dunn	Paul	Edmonton	KY	21	Family Practice	S	Paroxetine Er	Paroxetine Hcl	16	16	260	1212.43			16	16	1212.43	260	*
1932112042	Dunn	Paul	Edmonton	KY	21	Family Practice	S	Paroxetine Hcl	Paroxetine Hcl	75	77	1528	649.11		#					*
1932112158	Zamdborg	Yury	Brooklyn	NY	36	Internal Medicine	S	Paroxetine Hcl	Paroxetine Hcl	106	108	3240	540.11	11	#					*
1932112521	Alsamman	Majd	Punta Gorda	FL	12	Psychiatry	S	Paroxetine Hcl	Paroxetine Hcl	11	11	330	72.54		*					*
1932112638	Anselmi	Lanning	Trucksville	PA	42	Family Practice	S	Paroxetine Hcl	Paroxetine Hcl	42	42	1225	312.19			42	42	312.19	1225	*
1932112760	Wasserman	Kenneth	Englewood	NJ	34	Internal Medicine	S	Paroxetine Hcl	Paroxetine Hcl	55	77	2310	582.33			55	77	582.33	2310	*
1932113172	Khan	Khalid	Nanuet	NY	36	Psychiatry	S	Paroxetine Hcl	Paroxetine Hcl	20	20	600	262.43		*					*
1932113446	Hakim	Faiyaz	Worcester	MA	25	Internal Medicine	S	Paroxetine Hcl	Paroxetine Hcl	32	32	840	342.59			21	21	210.28	513	*
1932113503	Moreno	Pedro	Salinas	CA	6	Family Practice	S	Paroxetine Hcl	Paroxetine Hcl	24	30	900	259.96			13	19	136.78	570	*
1932113669	Borgos	William	Queensbury	NY	36	Family Practice	S	Paroxetine Hcl	Paroxetine Hcl	32	60	1780	203.85		#					*
1932113685	Betts	Randolph	Covina	CA	6	Internal Medicine	S	Paroxetine Hcl	Paroxetine Hcl	27	40.2	1152	236.77			27	40.2	236.77	1152	*
1932114006	Thadani	Anita	Austin	TX	48	Internal Medicine	S	Paroxetine Hcl	Paroxetine Hcl	25	41	1230	243.28			25	41	243.28	1230	*
1932114618	Petrick	Jared	Logan	UT	49	Nurse Practitioner	S	Paroxetine Hcl	Paroxetine Hcl	55	55	454	44.83			0	0	0	0	#
1932114733	Moghadam	Mojtaba	San Dimas	CA	6	Internal Medicine	S	Paroxetine Hcl	Paroxetine Hcl	12	12	360	41.76			12	12	41.76	360	*
1932114790	Agius	Christine	Boston	MA	25	Nurse Practitioner	S	Paroxetine Hcl	Paroxetine Hcl	21	25	750	89.2		#					*
1932115052	Casey	Nina	Romeo	MI	26	Family Practice	S	Paroxetine Hcl	Paroxetine Hcl	15	17	510	48.84			15	17	48.84	510	*
1932115094	Meyers	Anna Mary	Senatobia	MS	28	Nurse Practitioner	S	Paroxetine Hcl	Paroxetine Hcl	60	76	2280	387.32			47	63	341.12	1890	*
1932115136	Hozdic	Richard	Atlanta	TX	48	Family Practice	S	Paroxetine Hcl	Paroxetine Hcl	79	129.2	3859	801.09	13		67	111.2	654.61	3319	*
1932115482	Rowley	Natalie	Knoxville	IA	19	Physician Assistant	S	Paroxetine Hcl	Paroxetine Hcl	12	36	1080	236.98		*					*
1932115664	Mcewen	Luther	Charlotte	NC	37	Psychiatry	S	Paroxetine Hcl	Paroxetine Hcl	40	56	1680	308.48			18	30	126.58	900	*
1932115763	Brandner	Walter	Birmingham	AL	1	Family Practice	S	Paroxetine Er	Paroxetine Hcl	16	18	540	1667.41		*					*
1932115763	Brandner	Walter	Birmingham	AL	1	Family Practice	S	Paroxetine Hcl	Paroxetine Hcl	19	35	1050	193.88			19	35	193.88	1050	*
1932115938	Runyon	Ryan	Princeton	WV	54	Family Practice	S	Paroxetine Hcl	Paroxetine Hcl	42	52	1560	469.73		#					*
1932116472	Edmonds	Jeremy	Moriarty	NM	35	Family Practice	S	Paroxetine Hcl	Paroxetine Hcl	29	46.5	1378	290.13			13	24.5	126.09	720	*
1932116662	Lowry	Michael	Salt Lake City	UT	49	Psychiatry	S	Paroxetine Hcl	Paroxetine Hcl	18	20.1	602	317.58		#					*
1932117116	Vandevort	Kurt	Sunnyvale	CA	6	Internal Medicine	S	Paroxetine Hcl	Paroxetine Hcl	15	40	1200	456.64			15	40	456.64	1200	*
1932117124	Roskos	Stephen	Dallas	TX	48	Psychiatry	S	Paroxetine Hcl	Paroxetine Hcl	48	68	2040	406.32			12	20	85.2	600	*
1932117207	Hadden	Scott	Aumsville	OR	41	Family Practice	S	Paroxetine Hcl	Paroxetine Hcl	22	30	900	196.75		#					*
1932117470	Sharp	David	Omaha	NE	31	Internal Medicine	S	Paroxetine Hcl	Paroxetine Hcl	51	75	2181	486.65	11		51	75	486.65	2181		11
1932117959	Van Leeuwen	Eugene	Cincinnati	OH	39	Psychiatry	S	Paroxetine Hcl	Paroxetine Hcl	39	43	1268	509.95		#					*
1932118072	Slough	Sharlet	Tyler	TX	48	Internal Medicine	S	Paroxetine Hcl	Paroxetine Hcl	40	40	1128	312.48			40	40	312.48	1128	*
1932118312	Magana	Armando	Scottsbluff	NE	31	Gastroenterology	S	Paroxetine Hcl	Paroxetine Hcl	12	12	360	42.12			12	12	42.12	360	*
1932118361	Novis	Elmer	Lansing	MI	26	Family Practice	S	Paroxetine Hcl	Paroxetine Hcl	11	11	330	103.84			11	11	103.84	330	*
1932118445	Del Toro	Federico	Lafayette	LA	22	Internal Medicine	S	Paroxetine Hcl	Paroxetine Hcl	15	15	450	152.15			15	15	152.15	450	*
1932118528	Rohatgi	Rajesh	East Meadow	NY	36	Cardiology	S	Paroxetine Hcl	Paroxetine Hcl	17	17	510	342.76		*					*
1932118635	Mayer	Donna	New Lexington	OH	39	Nurse Practitioner	S	Paroxetine Hcl	Paroxetine Hcl	20	26	780	125.14		#					*
1932118817	Spikol	Lorraine	Allentown	PA	42	Neurology	S	Paroxetine Hcl	Paroxetine Hcl	14	20	600	165.52			0	0	0	0	#
1932118965	Roberts	David	Diamondhead	MS	28	Family Practice	S	Paroxetine Hcl	Paroxetine Hcl	12	36	1080	165.64		*					*
1932119112	Rollet	John	Chatham	IL	17	Family Practice	S	Paroxetine Hcl	Paroxetine Hcl	70	98	2522	711.64			70	98	711.64	2522	*
1932119120	Doan	Kenneth	La Mesa	CA	6	Internal Medicine	S	Paroxetine Hcl	Paroxetine Hcl	52	80	2367	592.44			52	80	592.44	2367	*
1932119237	Stout	Steven	Portland	ME	23	Psychiatry	S	Paroxetine Hcl	Paroxetine Hcl	56	57	1679	464.89			13	13	112.31	390	*
1932119351	Juarez	Sara	Knoxville	TN	47	Internal Medicine	S	Paroxetine Hcl	Paroxetine Hcl	14	42	1260	189.43			14	42	189.43	1260	*
1932119385	Wu	Kesheng	Whittier	CA	6	Internal Medicine	S	Paroxetine Hcl	Paroxetine Hcl	41	45.2	1093	380.03		#					*
1932119419	Dumas	John	Birmingham	AL	1	Internal Medicine	S	Paroxetine Hcl	Paroxetine Hcl	70	106	3180	570.01	11	#					*
1932120060	Sabshin	Alisa	Los Angeles	CA	6	Psychiatry	S	Paroxetine Hcl	Paroxetine Hcl	25	25	750	110.68		*					*
1932120441	Lenzmeier	Thomas	Glendale	AZ	4	Family Practice	S	Paroxetine Hcl	Paroxetine Hcl	16	38	1140	205.84			16	38	205.84	1140	*
1932120466	Burgess	Kimberley	Altamont	IL	17	Nurse Practitioner	S	Paroxetine Hcl	Paroxetine Hcl	15	35	1030	198.28			15	35	198.28	1030	*
1932120771	Philipp	Ronald	Long Beach	CA	6	Family Practice	S	Paroxetine Hcl	Paroxetine Hcl	124	134.6	2971	1326.33	15		91	93.6	897.07	2125	#
1932120797	Khan	Abdul	Costa Mesa	CA	6	Internal Medicine	S	Paroxetine Hcl	Paroxetine Hcl	14	20	568	155.04		#					*
1932120847	Bucchino	Svetlana	Muncie	IN	18	Internal Medicine	S	Paroxetine Hcl	Paroxetine Hcl	13	39	1170	198.55			13	39	198.55	1170	*
1932121985	Koutsos	Martha	Burlington	MA	25	Psychiatry	S	Paroxetine Hcl	Paroxetine Hcl	60	134	4020	1191.34	15		31	71	388.4	2130	*
1932122116	Ugorji	Kingsley	Spokane	WA	53	Family Practice	S	Paroxetine Hcl	Paroxetine Hcl	26	26	780	295.68		#					*
1932122579	Lin	James	Alhambra	CA	6	General Practice	S	Paroxetine Hcl	Paroxetine Hcl	13	13	390	78.63			0	0	0	0	#
1932122587	Bailey	Nicole	Hammond	LA	22	Nurse Practitioner	S	Paroxetine Hcl	Paroxetine Hcl	11	15	450	84.88			11	15	84.88	450	*
1932122793	Yost	Patrick	Cheyenne	WY	56	Family Practice	S	Paroxetine Hcl	Paroxetine Hcl	23	53	1590	358.96		#					*
1932122850	Basileo	Santo	Corona	NY	36	Internal Medicine	S	Paroxetine Hcl	Paroxetine Hcl	44	52	1560	483.78		#					*
1932123296	Bishop	Catherine	Chillicothe	OH	39	Family Practice	S	Paroxetine Hcl	Paroxetine Hcl	29	53	1561	679.85			13	29	235.8	843	*
1932123338	Duffy	Jocelyn	Andover	MA	25	Family Practice	S	Paroxetine Hcl	Paroxetine Hcl	19	45	1350	383.71		#					*
1932123734	Cassidy	Curtis	Lakeland	FL	12	Psychiatry & Neurology	T	Paroxetine Hcl	Paroxetine Hcl	16	48	1440	599.09		*					*
1932124005	Taylor	Scarlet	Lexington	SC	45	Family Practice	S	Paroxetine Hcl	Paroxetine Hcl	21	53	1590	275.1		#					*
1932124229	Coulson	Christopher	Dover	OH	39	Family Practice	S	Paroxetine Hcl	Paroxetine Hcl	17	33	978	227.79		#					*
1932125085	Prendergast	Maurice	Beaver Falls	PA	42	Internal Medicine	S	Paroxetine Hcl	Paroxetine Hcl	26	58	1740	357.96			26	58	357.96	1740	*
1932125184	Mack	Annie	Portland	OR	41	Internal Medicine	S	Paroxetine Hcl	Paroxetine Hcl	12	24	720	101.11			12	24	101.11	720	*
1932125275	Navarro Gonzalez	Nancy	Miami	FL	12	Psychiatry & Neurology	T	Paroxetine Hcl	Paroxetine Hcl	350	395	11840	2905.13	68		156	187	1471.35	5600		36
1932125382	Faraji	Jamshid	Carmichael	CA	6	Internal Medicine	S	Paroxetine Hcl	Paroxetine Hcl	14	14	420	114.8			0	0	0	0	#
1932125622	Kocurek	Donald	Schulenburg	TX	48	General Practice	S	Paroxetine Hcl	Paroxetine Hcl	39	55	1630	281.76			39	55	281.76	1630	*
1932125762	Conner	John	Vienna	WV	54	Family Practice	S	Paroxetine Hcl	Paroxetine Hcl	26	48	1440	230.54		#					*
1932125994	Sun	Sung Wook	Englewood	NJ	34	Internal Medicine	S	Paroxetine Hcl	Paroxetine Hcl	35	38.8	1052	348.69			35	38.8	348.69	1052	*
1932126000	Furcolo	Tina	Amherst	MA	25	Internal Medicine	S	Paroxetine Hcl	Paroxetine Hcl	30	62	1860	255.59			30	62	255.59	1860	*
1932126380	Ortell	Steven	Elkhorn	WI	55	Psychiatry	S	Paroxetine Cr	Paroxetine Hcl	11	11	308	2330.81			0	0	0	0	#
1932126380	Ortell	Steven	Elkhorn	WI	55	Psychiatry	S	Paroxetine Hcl	Paroxetine Hcl	51	51	1498	438.84			12	12	41.79	360	*
1932126869	Dicillo	Patrick	Palatine	IL	17	Osteopathic Manipulative Medicine	S	Paroxetine Hcl	Paroxetine Hcl	12	18	540	87.56		*					*
1932126901	Bose	Sajal	Greenwood	IN	18	Psychiatry	S	Paroxetine Hcl	Paroxetine Hcl	171	174.9	5047	1871.12	17		45	47.4	534.93	1371	*
1932127222	Gabay	Elizabeth	Bellingham	WA	53	Internal Medicine	S	Paroxetine Hcl	Paroxetine Hcl	20	20	600	169.73		*					*
1932127230	Hsieh	Christine	Philadelphia	PA	42	Family Practice	S	Paroxetine Hcl	Paroxetine Hcl	24	34	1020	123.4		#					*
1932127834	Dandekar	Meghana	Cedar Park	TX	48	Family Practice	S	Paroxetine Hcl	Paroxetine Hcl	16	38	1140	292.09		#					*
1932127917	Karesh	John	Oswego	IL	17	Internal Medicine	S	Paroxetine Hcl	Paroxetine Hcl	91	159.1	4710	1015.77	19		91	159.1	1015.77	4710		19
1932128261	Vandyck	Timothy	Saratoga Springs	NY	36	Psychiatry	S	Paroxetine Hcl	Paroxetine Hcl	23	23	668	192.83		*					*
1932128279	Royse	Stephen	Nicholasville	KY	21	Family Practice	S	Paroxetine Hcl	Paroxetine Hcl	21	47	1387	259.83		*					*
1932128352	Morrison	Patricia	Newark	OH	39	Nurse Practitioner	S	Paroxetine Hcl	Paroxetine Hcl	65	77.1	2243	568.24			37	49.1	290.73	1425	*
1932128725	Sicotte	Nancy	Los Angeles	CA	6	Neurology	S	Paroxetine Hcl	Paroxetine Hcl	12	12	300	182.87		*					*
1932128758	Perryman	John	Kansas City	MO	29	Internal Medicine	S	Paroxetine Hcl	Paroxetine Hcl	57	141	4230	715.99	14	#					#
1932128790	Bautz	James	Kansas City	MO	29	Internal Medicine	S	Paroxetine Hcl	Paroxetine Hcl	18	54	1620	391.1			18	54	391.1	1620	*
1932128824	Ernst	Mary	Lebanon	VA	51	Nurse Practitioner	S	Paroxetine Hcl	Paroxetine Hcl	121	139.2	4176	895.47	15		40	40	249.33	1200	*
1932128840	Brown	Cynthia	Dalton	GA	13	Internal Medicine	S	Paroxetine Hcl	Paroxetine Hcl	23	35	1050	178.46			23	35	178.46	1050	*
1932129095	Millet	Joseph	Covington	LA	22	Internal Medicine	S	Paroxetine Hcl	Paroxetine Hcl	29	47	1398	278.04			29	47	278.04	1398	*
1932129210	Green	Kathleen	Williamstown	MA	25	Physician Assistant	S	Paroxetine Hcl	Paroxetine Hcl	18	20	600	101.91		*					*
1932129293	Bernard	John	Lafayette	LA	22	Family Practice	S	Paroxetine Hcl	Paroxetine Hcl	18	28	840	145.13			18	28	145.13	840	*
1932129822	Wilson	Michelle	Pooler	GA	13	Internal Medicine	S	Paroxetine Hcl	Paroxetine Hcl	11	29	870	138.31			11	29	138.31	870	*
1932130242	Totten	Mark	Madison	IN	18	Family Practice	S	Paroxetine Hcl	Paroxetine Hcl	50	70	1888	563.09	11		39	53	471.6	1478	*
1932130267	Hunt	Rameck	Plainsboro	NJ	34	Internal Medicine	S	Paroxetine Hcl	Paroxetine Hcl	14	40	1200	296.44			14	40	296.44	1200	*
1932130481	Borovsky	Victoria	Encino	CA	6	Internal Medicine	S	Paroxetine Hcl	Paroxetine Hcl	151	151	4530	903.74	14	#					#
1932130986	Nophsker	Theodore	Bedford	TX	48	Internal Medicine	S	Paroxetine Hcl	Paroxetine Hcl	31	67	2010	374.72			31	67	374.72	2010	*
1932131000	Diorio	John	Abington	MA	25	Internal Medicine	S	Paroxetine Hcl	Paroxetine Hcl	115	115	3384	1364.74	16		115	115	1364.74	3384		16
1932131125	Ladwig	John	Moorhead	MN	27	Internal Medicine	S	Paroxetine Hcl	Paroxetine Hcl	47	61	1186	393.09			47	61	393.09	1186	*
1932131224	Newhouse	Michael	Escondido	CA	6	Psychiatry	S	Paroxetine Hcl	Paroxetine Hcl	16	24	720	256.81		*					*
1932131372	Sabine	Jeffrey	Bethany	OK	40	Family Practice	S	Paroxetine Hcl	Paroxetine Hcl	34	80	2400	446.29			34	80	446.29	2400	*
1932131513	Caldwell	Jeffrey	Edinboro	PA	42	Family Practice	S	Paroxetine Hcl	Paroxetine Hcl	12	36	1080	184.45		*					*
1932132057	Nodal	Samuel	Miami	FL	12	Internal Medicine	S	Paroxetine Hcl	Paroxetine Hcl	40	114	3420	219.47	19		40	114	219.47	3420		19
1932132230	Chicos	Diana	Evergreen Park	IL	17	Internal Medicine	S	Paroxetine Hcl	Paroxetine Hcl	31	51	1530	259.16		#					*
1932132305	Weaver	Meagan	Gettysburg	PA	42	Physician Assistant	S	Paroxetine Hcl	Paroxetine Hcl	17	17	510	136.7			17	17	136.7	510	*
1932132552	Carroll	Tresha	Longview	WA	53	Family Practice	S	Paroxetine Hcl	Paroxetine Hcl	12	24	720	134.43		*					*
1932132693	Shelton	Heather	Florence	SC	45	Family Practice	S	Paroxetine Hcl	Paroxetine Hcl	19	29	870	238.26			19	29	238.26	870	*
1932133519	Lee	Young	Haddonfield	NJ	34	Psychiatry	S	Paroxetine Hcl	Paroxetine Hcl	27	31	930	321.54		*					*
1932133592	Gasper	Jonathan	Winthrop	ME	23	Family Practice	S	Paroxetine Hcl	Paroxetine Hcl	23	63	1890	539.43		#					*
1932133741	Travers	Stephen	Lowell	MA	25	Cardiology	S	Paroxetine Hcl	Paroxetine Hcl	26	77.2	2316	389.13		#					*
1932133766	Tynus	Katherine	Riverside	IL	17	Internal Medicine	S	Paroxetine Hcl	Paroxetine Hcl	19	42	1260	370.26			19	42	370.26	1260	*
1932134046	Purdy	Charles	Anderson	IN	18	Family Practice	S	Paroxetine Hcl	Paroxetine Hcl	14	42	1260	355.59			14	42	355.59	1260	*
1932134061	Colmenares	Silvia	Pittsburg	CA	6	Psychiatry	S	Paroxetine Hcl	Paroxetine Hcl	14	14	400	147.03		*					*
1932134194	Heger	Rodrick	Hugoton	KS	20	Gynecological Oncology	S	Paroxetine Hcl	Paroxetine Hcl	20	26	780	108.8			20	26	108.8	780	*
1932134202	Dahl	Reynold	Northbridge	MA	25	Family Practice	S	Paroxetine Hcl	Paroxetine Hcl	18	32	960	194.85		#					*
1932134327	White	Debbie	Mt Pleasant	SC	45	Psychiatry	S	Paroxetine Hcl	Paroxetine Hcl	17	21	620	279.22		*					*
1932134434	Iser	Martin	Weymouth	MA	25	Family Practice	S	Paroxetine Hcl	Paroxetine Hcl	11	15	450	72.76			11	15	72.76	450	*
1932134731	Mitta	Walter	Ocala	FL	12	Internal Medicine	S	Paroxetine Hcl	Paroxetine Hcl	27	73	2190	497.86		#					*
1932134756	Chong	Maribeth	Carlsbad	CA	6	Internal Medicine	S	Paroxetine Hcl	Paroxetine Hcl	13	39	1170	295.04		#					*
1932134798	Chiang	Peter	Baltimore	MD	24	Internal Medicine	S	Paroxetine Hcl	Paroxetine Hcl	14	22	660	163.56		*					*
1932134806	Prise	James	Shawnee	OK	40	Family Practice	S	Paroxetine Hcl	Paroxetine Hcl	13	13	390	66.34		#					*
1932134830	Patel	Manojkumar	Dublin	GA	13	Internal Medicine	S	Paroxetine Hcl	Paroxetine Hcl	21	29	860	204.88			21	29	204.88	860	*
1932134855	Sharma	Nivedita	Jackson	NJ	34	Internal Medicine	S	Paroxetine Hcl	Paroxetine Hcl	42	86	2525	939.02	11	#					*
1932135076	Desrochers	Ann-Renee	San Bernardino	CA	6	Family Practice	S	Paroxetine Hcl	Paroxetine Hcl	18	34	1020	262.53		#					*
1932135100	Pelayo	Enrique	Miami	FL	12	Internal Medicine	S	Paroxetine Hcl	Paroxetine Hcl	31	47	1410	400.69		#					*
1932135308	Mirshahi	Iraj	Richmond	VA	51	Internal Medicine	S	Paroxetine Hcl	Paroxetine Hcl	61	107	3187	1246.68	15	#					#
1932135365	Fishman	Amy	Robbinsdale	MN	27	Physician Assistant	S	Paroxetine Hcl	Paroxetine Hcl	15	41	1230	250.45		#					*
1932135373	Stufflebam	Brian	St Peters	MO	29	Internal Medicine	S	Paroxetine Hcl	Paroxetine Hcl	101	291	8730	1583.47	32		101	291	1583.47	8730		32
1932135548	Sureja	Nagji	Westminster	MD	24	Pediatric Medicine	S	Paroxetine Hcl	Paroxetine Hcl	13	35	1050	263.74			13	35	263.74	1050	*
1932135696	Draganescu	Mirela	Haddon Township	NJ	34	Internal Medicine	S	Paroxetine Cr	Paroxetine Hcl	11	19	570	2040.11			11	19	2040.11	570	*
1932135696	Draganescu	Mirela	Haddon Township	NJ	34	Internal Medicine	S	Paroxetine Hcl	Paroxetine Hcl	51	93	2774	886.24		#					*
1932136223	Iglesias	Marta	Hollywood	FL	12	Internal Medicine	S	Paroxetine Hcl	Paroxetine Hcl	17	51	1530	362.66		#					*
1932136785	Ackerman	Bruce	Garland	TX	48	Internal Medicine	S	Paroxetine Hcl	Paroxetine Hcl	19	23	654	350.95		#					*
1932137049	Manning	Matthew	Keosauqua	IA	19	Family Practice	S	Paroxetine Hcl	Paroxetine Hcl	182	209	6245	845.96	29		135	162	642.44	4835	#
1932137122	Peters	Nancy	Buffalo	NY	36	Internal Medicine	S	Paroxetine Hcl	Paroxetine Hcl	63	113.2	3395	794.81	16	#					#
1932137148	Greenwood	Blair	Mayflower	AR	5	Internal Medicine	S	Paroxetine Hcl	Paroxetine Hcl	155	169	5069	1122.23	21		75	79	520.69	2370	#
1932137544	Mahdi	Tarek	Riverside	CA	6	Family Practice	S	Paroxetine Cr	Paroxetine Hcl	12	12	360	1546.44			12	12	1546.44	360	*
1932137544	Mahdi	Tarek	Riverside	CA	6	Family Practice	S	Paroxetine Hcl	Paroxetine Hcl	29	43.1	1292	463.55			29	43.1	463.55	1292	*
1932137767	Gallagher	Kevin	Fredericksburg	TX	48	Cardiology	S	Paroxetine Hcl	Paroxetine Hcl	13	25	750	210.96			13	25	210.96	750	*
1932137866	Brownwood	Jeffrey	Lincoln	CA	6	Family Practice	S	Paroxetine Hcl	Paroxetine Hcl	20	66.7	2000	609.04			20	66.7	609.04	2000	*
1932138013	Maqueda	Teresita	Burbank	CA	6	Internal Medicine	S	Paroxetine Hcl	Paroxetine Hcl	12	18	540	131.24			12	18	131.24	540	*
1932138195	Stephanz	Gerald	Provo	UT	49	Internal Medicine	T	Paroxetine Hcl	Paroxetine Hcl	11	17	510	62.92		*					*
1932138526	Mcgrath	Patrick	Spencerport	NY	36	Family Practice	S	Paroxetine Hcl	Paroxetine Hcl	34	76	2280	694.7		#					*
1932138567	Britt	Kendall	Round Rock	TX	48	Internal Medicine	S	Paroxetine Hcl	Paroxetine Hcl	13	13	366	177.33			13	13	177.33	366	*
1932138575	Xu	Huiping	Houston	TX	48	Psychiatry	S	Paroxetine Hcl	Paroxetine Hcl	22	28	840	205.25		*					*
1932138757	Kemp	Rebecca	Carson City	NV	32	Physician Assistant	S	Paroxetine Hcl	Paroxetine Hcl	45	85	2502	563.18	11	#					*
1932139094	Tokazewski	Jeffrey	Gibbsboro	NJ	34	Family Practice	S	Paroxetine Hcl	Paroxetine Hcl	31	43	1290	168.55		#					*
1932139466	Samuelson	Stephen	Overland Park	KS	20	Psychiatry & Neurology	T	Paroxetine Hcl	Paroxetine Hcl	64	74	2220	694.88			44	54	528.56	1620	*
1932139474	Bullock	Bradley	Brentwood	TN	47	Internal Medicine	S	Paroxetine Hcl	Paroxetine Hcl	19	47	1410	257.61			19	47	257.61	1410	*
1932139557	Harris	Naomi	Conyers	GA	13	Obstetrics & Gynecology	S	Brisdelle	Paroxetine Mesylate	16	16	102	700.12			0	0	0	0	#
1932139854	Holderbaum-Dober	Barbara	Newark	NY	36	Physician Assistant	S	Paroxetine Hcl	Paroxetine Hcl	91	141	4230	1262.45	24		67	117	1030.25	3510	#
1932140134	Hurd	Sarah	Papillion	NE	31	Family Practice	S	Paroxetine Hcl	Paroxetine Hcl	25	51	1530	221.8			25	51	221.8	1530	*
1932140217	Albrecht	David	Wyoming	MI	26	Internal Medicine	S	Paroxetine Hcl	Paroxetine Hcl	51	109	3270	521.44	13	#					#
1932140258	Boyd	Jon	Somerville	MA	25	Psychiatry	S	Paroxetine Hcl	Paroxetine Hcl	31	39	1170	304.42			14	16	137.72	480	*
1932140472	Rathi	Sapna	Crystal Lake	IL	17	Neurology	S	Paroxetine Hcl	Paroxetine Hcl	14	30	900	295.37			0	0	0	0	#
1932140597	Call	Pamela	New York	NY	36	Psychiatry	S	Paroxetine Hcl	Paroxetine Hcl	40	48	1440	433.43		#					*
1932141132	Lawhorne	Larry	Dayton	OH	39	Geriatric Medicine	S	Paroxetine Hcl	Paroxetine Hcl	12	17	510	85.55			12	17	85.55	510	*
1932141413	Brakebill	Larry	Powell	TN	47	Internal Medicine	S	Paroxetine Hcl	Paroxetine Hcl	32	58	1740	516.71		#					*
1932141520	Elhaj	Alaa	Berkeley	CA	6	Psychiatry	S	Paroxetine Hcl	Paroxetine Hcl	19	19	518	75.81			19	19	75.81	518	*
1932141868	Rudikoff	Michael	Pikesville	MD	24	Internal Medicine	S	Paroxetine Hcl	Paroxetine Hcl	13	39	1170	245			13	39	245	1170	*
1932142163	Dardashti	Iraj	Los Angeles	CA	6	Cardiology	S	Paroxetine Hcl	Paroxetine Hcl	41	47	1410	272			41	47	272	1410	*
1932142478	Lefever	Leroy	Stow	OH	39	Family Practice	S	Paroxetine Hcl	Paroxetine Hcl	41	57	1710	417.06			25	31	210.94	930	*
1932142908	Schaefer	John	Indianapolis	IN	18	Internal Medicine	S	Paroxetine Hcl	Paroxetine Hcl	47	67	2003	528.09		#					*
1932143567	Reimon	Luis	Carolina	PR	72	General Practice	S	Paroxetine Hcl	Paroxetine Hcl	120	124	3720	831.57	24		106	110	720.67	3300	#
1932143666	Memon	Junaid	Scottsboro	AL	1	Internal Medicine	S	Paroxetine Hcl	Paroxetine Hcl	137	303	9090	1361.51	34		111	245	1049.98	7350	#
1932143732	Rathgeb	Michelle	North Huntingdon	PA	42	Internal Medicine	S	Paroxetine Hcl	Paroxetine Hcl	65	143	4282	1137.13	18		65	143	1137.13	4282		18
1932143971	Patel	Bhupendranath	Clarkston	MI	26	Family Practice	S	Paroxetine Hcl	Paroxetine Hcl	24	60.2	1805	212.43		#					*
1932143997	Ratner	Scott	Franklin Square	NY	36	Cardiology	S	Paroxetine Hcl	Paroxetine Hcl	23	67	2010	505.99		#					*
1932144227	Mastrolia	Carmine	Oneida	NY	36	Family Practice	S	Paroxetine Hcl	Paroxetine Hcl	80	112	3318	1087.24	13		43	69	694.69	2070	*
1932144847	Brumberg	Miles	Sewell	NJ	34	Family Practice	S	Paroxetine Hcl	Paroxetine Hcl	12	34	1020	410.75		*					*
1932145174	Di Scala	Reno	Long Island City	NY	36	Family Practice	S	Paroxetine Hcl	Paroxetine Hcl	28	54	1620	410.39			28	54	410.39	1620	*
1932145190	Logan-Farley	Patricia	Mifflintown	PA	42	Family Practice	S	Paroxetine Hcl	Paroxetine Hcl	45	59	1754	317.93			45	59	317.93	1754	*
1932145273	Bousquet	John	Waxahachie	TX	48	Internal Medicine	S	Paroxetine Hcl	Paroxetine Hcl	54	103	3090	434.6	11	#					*
1932145315	Sunga	Victor	Tulare	CA	6	Family Practice	S	Paroxetine Hcl	Paroxetine Hcl	21	21	630	125.89		*					*
1932145737	Tamayo Chelala	Andre	Miami Beach	FL	12	Internal Medicine	S	Paroxetine Hcl	Paroxetine Hcl	34	68	2040	482.54			34	68	482.54	2040	*
1932145943	Rajaratnam	Ranjit	Teaneck	NJ	34	Neuropsychiatry	S	Paroxetine Hcl	Paroxetine Hcl	39	39	1152	340.82			39	39	340.82	1152	*
1932145976	Kelley	William	Soldotna	AK	2	Internal Medicine	S	Paroxetine Hcl	Paroxetine Hcl	61	70.3	892	542.66		#					*
1932145992	Choi	Seung Ho	Los Angeles	CA	6	Emergency Medicine	S	Paroxetine Hcl	Paroxetine Hcl	15	15	445	63.34		*					*
1932146271	Williams	Clare	Murphysboro	IL	17	Family Practice	S	Paroxetine Hcl	Paroxetine Hcl	30	52	1560	514.32			30	52	514.32	1560	*
1932146685	Stack	Michael	Ithaca	MI	26	Family Practice	S	Paroxetine Hcl	Paroxetine Hcl	14	30	900	205.61		*					*
1932146750	Haspel	Jean	Atlantic City	NJ	34	Nurse Practitioner	S	Paroxetine Hcl	Paroxetine Hcl	39	51	1530	355.56			11	13	81.58	390	*
1932146792	Nelson	Kathleen	Fontanelle	IA	19	Nurse Practitioner	S	Paroxetine Hcl	Paroxetine Hcl	12	12	360	60			12	12	60	360	*
1932147139	Islam	Abul	Bay City	MI	26	Gastroenterology	S	Paroxetine Hcl	Paroxetine Hcl	16	32	960	110.61		#					*
1932147147	Hirsch	Andrew	Goshen	NY	36	Family Practice	S	Paroxetine Hcl	Paroxetine Hcl	33	73	2190	491.64			17	49	407.67	1470	*
1932147188	Smith	Jeffrey	Greenville	SC	45	Psychiatry	S	Paroxetine Hcl	Paroxetine Hcl	212	288	8631	2419.71	38		129	181	1628.5	5421		22
1932147402	Jguenti	Milena	Palm Coast	FL	12	Internal Medicine	S	Paroxetine Hcl	Paroxetine Hcl	31	31	930	238.61			31	31	238.61	930	*
1932147444	Limbert	Stephanie	Marshfield	MA	25	General Practice	S	Paroxetine Hcl	Paroxetine Hcl	21	21.1	459	186.02			21	21.1	186.02	459	*
1932147758	Campau	James	Bay City	MI	26	Family Practice	S	Paroxetine Hcl	Paroxetine Hcl	22	32	960	145.41		*					*
1932147808	Hogan	Mary	Bolivar	MO	29	Family Practice	S	Paroxetine Hcl	Paroxetine Hcl	39	77	2310	365.11			27	57	305.4	1710	*
1932148020	Dickason	John	Billerica	MA	25	Internal Medicine	S	Paroxetine Hcl	Paroxetine Hcl	18	46	1372	193.64			18	46	193.64	1372	*
1932148434	Khan	Shakil	Birmingham	AL	1	Psychiatry	S	Paroxetine Hcl	Paroxetine Hcl	34	40	1165	262.12			0	0	0	0	#
1932148525	Morin	Paul	Camarillo	CA	6	Internal Medicine	S	Paroxetine Hcl	Paroxetine Hcl	14	40	1200	299.68			14	40	299.68	1200	*
1932148657	Curtis	Mark	Centerville	OH	39	Certified Clinical Nurse Specialist	S	Paroxetine Hcl	Paroxetine Hcl	11	11	330	56.98			11	11	56.98	330	*
1932148848	Lasala	Johanna	Orange	CT	9	Hematology-Oncology	S	Paroxetine Hcl	Paroxetine Hcl	12	12	360	84			0	0	0	0	#
1932148905	Flauta	Victor	Fresno	CA	6	General Practice	S	Paroxetine Hcl	Paroxetine Hcl	36	36	1074	299.49			36	36	299.49	1074	*
1932149069	Adderson	John	San Diego	CA	6	Family Practice	S	Paroxetine Hcl	Paroxetine Hcl	19	23	690	303.28		#					*
1932149242	Johnson	Paul	Minneapolis	MN	27	Internal Medicine	S	Paroxetine Hcl	Paroxetine Hcl	14	34	1020	246.52		*					*
1932149754	Slind Hull	Julie	Salem	OR	41	Nurse Practitioner	S	Paroxetine Hcl	Paroxetine Hcl	14	14	420	173.43		*					*
1932149879	Bae	Martin	Newport Beach	CA	6	Internal Medicine	S	Paroxetine Hcl	Paroxetine Hcl	13	15	450	207.92		*					*
1932149945	Weiss	Shana	Libertyville	IL	17	Internal Medicine	S	Paroxetine Hcl	Paroxetine Hcl	14	24	720	361.61			14	24	361.61	720	*
1932150430	Crouch	David	Knoxville	TN	47	Family Practice	S	Paroxetine Hcl	Paroxetine Hcl	12	28	840	133.23		*					*
1932150471	Holmes	Cynthia	North Bend	OR	41	Physician Assistant	S	Paroxetine Hcl	Paroxetine Hcl	12	18	540	89.05			12	18	89.05	540	*
1932150521	Widman	Lawrence	Lincoln	NE	31	Psychiatry	S	Paroxetine Hcl	Paroxetine Hcl	27	27.2	679	389.09			27	27.2	389.09	679	*
1932150968	Hajal	Rizan	Sioux Falls	SD	46	Pulmonary Disease	S	Paroxetine Hcl	Paroxetine Hcl	29	30	894	161.95			17	18	92.99	540	*
1932151131	May	John	Pensacola	FL	12	Family Practice	S	Paroxetine Hcl	Paroxetine Hcl	68	121	3630	803.74	13		42	89	468.54	2670	*
1932151271	Preis	Cynthia	Lafayette	LA	22	Nurse Practitioner	S	Paroxetine Hcl	Paroxetine Hcl	34	34.2	1023	264.88		*					*
1932151719	Doty	Walter	Dothan	AL	1	Internal Medicine	S	Paroxetine Hcl	Paroxetine Hcl	64	107	3210	601.62	11	#					*
1932152121	James-Nzambele	Shana	Gastonia	NC	37	Family Practice	S	Paroxetine Hcl	Paroxetine Hcl	30	32	960	228.92			15	17	110.85	510	*
1932152139	Norton	Eric	Spartanburg	SC	45	Family Practice	S	Paroxetine Hcl	Paroxetine Hcl	53	96	2880	709.26	13		38	63	308.49	1890	*
1932152493	Werzberger	Murray	Brooklyn	NY	36	Internal Medicine	S	Paroxetine Hcl	Paroxetine Hcl	56	68	2040	638.29			56	68	638.29	2040	*
1932152907	Graybill	Sara	Grand Island	NE	31	Family Practice	S	Paroxetine Hcl	Paroxetine Hcl	26	34	1003	278.61		#					*
1932153004	Khanam	Rashida	Amherst	NY	36	Psychiatry	S	Paroxetine Hcl	Paroxetine Hcl	21	29	870	280.89			21	29	280.89	870	*
1932153301	Callahan	Brian	Boiceville	NY	36	Nurse Practitioner	S	Paroxetine Hcl	Paroxetine Hcl	45	69	2070	461.06			34	56	417.2	1680	*
1932153525	Alea	F	Palatka	FL	12	Vascular Surgery	S	Paroxetine Hcl	Paroxetine Hcl	20	20	496	253.08			20	20	253.08	496	*
1932153608	Echarri	Roberto	Miami	FL	12	Internal Medicine	S	Paroxetine Hcl	Paroxetine Hcl	25	56	1680	453.77			25	56	453.77	1680	*
1932153780	Horton	Betsy	Fayetteville	GA	13	Internal Medicine	S	Paroxetine Hcl	Paroxetine Hcl	48	104	3120	613.71	12	#					*
1932153947	Marshall	Thomas	Indianapolis	IN	18	Internal Medicine	S	Paroxetine Hcl	Paroxetine Hcl	28	48	1440	605.36		#					*
1932154119	Angeles	Emmanuel	Yucaipa	CA	6	Nurse Practitioner	S	Paroxetine Hcl	Paroxetine Hcl	14	20	600	153.74			14	20	153.74	600	*
1932154432	Ahigian	Gerald	Denver	NC	37	Family Practice	S	Paroxetine Hcl	Paroxetine Hcl	12	30	900	187.39			12	30	187.39	900	*
1932154838	Arslanian	Armen	Stoneham	MA	25	Internal Medicine	S	Paroxetine Hcl	Paroxetine Hcl	45	87	2592	529.74	11		45	87	529.74	2592		11
1932155157	Cheng - Robles	Enrique	Downey	CA	6	Family Practice	S	Paroxetine Hcl	Paroxetine Hcl	40	103	3090	463.25	11		40	103	463.25	3090		11
1932155496	Seigal	Nancy	East Boston	MA	25	Nurse Practitioner	S	Paroxetine Hcl	Paroxetine Hcl	30	30	775	780.5			30	30	780.5	775	*
1932155538	Loden	Julian	Tupelo	MS	28	Internal Medicine	S	Paroxetine Hcl	Paroxetine Hcl	25	51	1530	434.69			25	51	434.69	1530	*
1932155645	Goeller	Scott	Springboro	OH	39	Family Practice	S	Paroxetine Hcl	Paroxetine Hcl	24	34	1000	203.97			11	21	128.34	610	*
1932155819	Saltzman	Leonard	Albemarle	NC	37	Family Practice	S	Paroxetine Er	Paroxetine Hcl	13	13.2	392	3474.88			0	0	0	0	#
1932155819	Saltzman	Leonard	Albemarle	NC	37	Family Practice	S	Paroxetine Hcl	Paroxetine Hcl	118	118.4	3293	1221.09	13		89	89	722.84	2417	*
1932156056	Hejazi	Masoud	Danville	VA	51	Psychiatry	S	Paroxetine Hcl	Paroxetine Hcl	13	25	750	185.02		*					*
1932156171	Ekunsanmi	Bamidele	Rock Hill	SC	45	Internal Medicine	S	Paroxetine Hcl	Paroxetine Hcl	26	26	780	140.62			13	13	41.25	390	*
1932156205	Lopez-Tan	Daniel	Wauwatosa	WI	55	Internal Medicine	S	Paroxetine Hcl	Paroxetine Hcl	36	36	1024	606.74			25	25	460.02	706	*
1932156221	Her	Michael	Anaheim	CA	6	Internal Medicine	S	Paroxetine Hcl	Paroxetine Hcl	20	36	1081	183.09			20	36	183.09	1081	*
1932156817	Blower	Donald	Rapid City	SD	46	Family Practice	S	Paroxetine Hcl	Paroxetine Hcl	12	12	360	74.76			0	0	0	0	#
1932157138	Olsen	Richard	Provo	UT	49	Internal Medicine	S	Paroxetine Hcl	Paroxetine Hcl	62	126	3780	945.46	11		62	126	945.46	3780		11
1932157161	Giffin	Charles	Tucson	AZ	4	Internal Medicine	S	Paroxetine Hcl	Paroxetine Hcl	34	96	2880	738.8		#					*
1932157658	Kluge	Glenn	Dayton	OH	39	Internal Medicine	S	Paroxetine Hcl	Paroxetine Hcl	40	40	1182	222.43		*					*
1932157815	Vazquez	Ana	Gurabo	PR	72	Specialist	T	Paroxetine Hcl	Paroxetine Hcl	11	11	330	71.06			11	11	71.06	330	*
1932158359	Dzudza	Eldin	Chicago	IL	17	Psychiatry	S	Paroxetine Hcl	Paroxetine Hcl	11	15	450	72.24			11	15	72.24	450	*
1932158391	Masterson	Kevin	Fairview Park	OH	39	Family Practice	S	Paroxetine Hcl	Paroxetine Hcl	20	56	1680	188.24		#					*
1932158425	Ghorayeb	Ghadi	Dearborn	MI	26	Internal Medicine	S	Paroxetine Hcl	Paroxetine Hcl	13	15	450	173.13		#					*
1932158458	Bonaparte	Bernadette	Richmond	TX	48	Internal Medicine	S	Paroxetine Hcl	Paroxetine Hcl	22	46	1380	294.9			22	46	294.9	1380	*
1932158482	Zachary	Debbie	Osyka	MS	28	Nurse Practitioner	S	Paroxetine Hcl	Paroxetine Hcl	16	16	480	75.12		*					*
1932158664	Ong	Manuel	Carthage	MS	28	Internal Medicine	S	Paroxetine Hcl	Paroxetine Hcl	21	27	794	118.8		#					*
1932159258	Eggleston	Melanie	Lewiston	ID	16	Internal Medicine	S	Paroxetine Hcl	Paroxetine Hcl	44	80	2383	632.47	12		31	67	578.62	1993	*
1932159746	Markowitz	Jay	West Columbia	SC	45	Internal Medicine	S	Paroxetine Hcl	Paroxetine Hcl	19	37	1110	198.69		#					*
1932159811	Trouche	Perry	North Charleston	SC	45	Psychiatry	S	Paroxetine Er	Paroxetine Hcl	12	12	360	738.98			0	0	0	0	#
1932159811	Trouche	Perry	North Charleston	SC	45	Psychiatry	S	Paroxetine Hcl	Paroxetine Hcl	58	82	2457	563.47	11		35	59	382.86	1767	*
1932159852	Cooper	Geoffrey	Offutt A F B	NE	31	Family Practice	S	Paroxetine Hcl	Paroxetine Hcl	23	37	1110	209.22			23	37	209.22	1110	*
1932160215	Sikoski	Daniela	Valparaiso	IN	18	Internal Medicine	S	Paroxetine Hcl	Paroxetine Hcl	21	45	1350	310.15			21	45	310.15	1350	*
1932160249	Norton	Catherine	Charlotte	NC	37	Family Practice	S	Paroxetine Hcl	Paroxetine Hcl	52	94	2820	781.78	11	#					*
1932160298	Alvarez	Hector	Carolina	PR	72	General Practice	S	Paroxetine Hcl	Paroxetine Hcl	19	23	690	180.52			19	23	180.52	690	*
1932160306	Dearmitt	Don	Harrisburg	PA	42	Family Practice	S	Paroxetine Hcl	Paroxetine Hcl	16	24	720	198.83			16	24	198.83	720	*
1932160306	Dearmitt	Don	Harrisburg	PA	42	Family Practice	S	Paxil	Paroxetine Hcl	11	11	330	2189.08			11	11	2189.08	330	*
1932160652	Davis	John	Blowing Rock	NC	37	Family Practice	S	Paroxetine Hcl	Paroxetine Hcl	34	42	1260	224.22		#					*
1932160819	Martinez	Annette	San Juan	PR	72	Rheumatology	S	Paroxetine Cr	Paroxetine Hcl	11	11	330	1305.48			11	11	1305.48	330	*
1932160884	Carroll	James	Dallas	TX	48	Internal Medicine	S	Paroxetine Hcl	Paroxetine Hcl	21	55	1650	562.63			21	55	562.63	1650	*
1932161072	Urquia	Karina	Lufkin	TX	48	Family Practice	S	Paroxetine Hcl	Paroxetine Hcl	25	53	1590	244.4		#					*
1932161155	Reddy	Pavan	Wichita	KS	20	Hematology-Oncology	S	Paroxetine Hcl	Paroxetine Hcl	20	20	600	272.32		#					*
1932161213	Chirillo	Joseph	Englewood	FL	12	Family Practice	S	Paroxetine Hcl	Paroxetine Hcl	38	112	3340	570.07	14		38	112	570.07	3340		14
1932161346	Vu	Hieu	Richland Hills	TX	48	Family Practice	S	Paroxetine Hcl	Paroxetine Hcl	11	19	570	90.22		*					*
1932161544	Blasse	Margaret	Warren	OH	39	Certified Clinical Nurse Specialist	S	Paroxetine Hcl	Paroxetine Hcl	22	24	720	235.95			0	0	0	0	#
1932161650	Aung	Khin	Rosenberg	TX	48	Family Practice	S	Paroxetine Hcl	Paroxetine Hcl	19	51	1530	274.91			19	51	274.91	1530	*
1932161882	Considine	Erin	Troy	MI	26	Internal Medicine	S	Paroxetine Hcl	Paroxetine Hcl	15	27	810	82.05			15	27	82.05	810	*
1932162013	Flores	Robert	San Fernando	CA	6	Family Practice	S	Paroxetine Hcl	Paroxetine Hcl	37	63	1874	236.54			37	63	236.54	1874	*
1932162120	Manitius	Eva	Raleigh	NC	37	Internal Medicine	S	Paroxetine Hcl	Paroxetine Hcl	12	28	840	251.22			12	28	251.22	840	*
1932162161	Peterson	Karen	Uxbridge	MA	25	Internal Medicine	S	Paroxetine Hcl	Paroxetine Hcl	44	71	2115	385.82	13		26	37	244.09	1095	*
1932162302	Gabriel	Susan	Lansing	MI	26	Nurse Practitioner	S	Paroxetine Hcl	Paroxetine Hcl	12	12	360	116.37			0	0	0	0	#
1932162716	Ehtesham	Uzma	Norton	VA	51	Psychiatry	S	Paroxetine Hcl	Paroxetine Hcl	67	81.5	2445	910.33	14		24	24	315.28	720	*
1932162880	Foy	Maria	Milwaukie	OR	41	Nurse Practitioner	S	Paroxetine Hcl	Paroxetine Hcl	23	45	1350	306.13			23	45	306.13	1350	*
1932163003	Rozean	Randy	Lubbock	TX	48	Family Practice	S	Paroxetine Hcl	Paroxetine Hcl	55	110	3300	750.85	11		55	110	750.85	3300		11
1932163060	Yang	Charles	Huntington Beach	CA	6	Family Practice	S	Paroxetine Hcl	Paroxetine Hcl	14	14	420	47.21		#					*
1932163250	Macina	Lucy	Mineola	NY	36	Geriatric Medicine	S	Paroxetine Hcl	Paroxetine Hcl	22	66	1980	401.25			22	66	401.25	1980	*
1932163292	Pasha	Saima	Bristol	CT	9	Internal Medicine	S	Paroxetine Hcl	Paroxetine Hcl	26	48	1440	378.64			11	33	146.5	990	*
1932163318	Burki	Anjum	Webster	NY	36	Internal Medicine	S	Paroxetine Hcl	Paroxetine Hcl	39	63	1890	486.19	11	#					*
1932163375	Inocalla	Marilou	Wytheville	VA	51	Psychiatry	S	Paroxetine Hcl	Paroxetine Hcl	27	35	1050	289.01	11	*					*
1932163409	Derksen	James	Kettering	OH	39	Family Practice	S	Paroxetine Hcl	Paroxetine Hcl	47	69	2070	493.5		#					*
1932163888	Riazudeen	Shahul	Sun City Center	FL	12	Internal Medicine	S	Paroxetine Hcl	Paroxetine Hcl	46	100	2976	579.86		#					*
1932163920	Webster	Verne	Madison	AL	1	Emergency Medicine	S	Paroxetine Hcl	Paroxetine Hcl	12	26	780	236.98		*					*
1932163961	Soler	Jose	Seffner	FL	12	Family Practice	S	Paroxetine Hcl	Paroxetine Hcl	44	76	2280	462.07		#					*
1932164035	Yelvington	Dennis	Stuttgart	AR	5	Family Practice	S	Paroxetine Hcl	Paroxetine Hcl	90	98.2	2911	531.64	12		61	69.2	363.1	2041	*
1932164266	Clark	Andrew	Gregory	SD	46	Family Practice	S	Paroxetine Hcl	Paroxetine Hcl	16	24	720	74.8			16	24	74.8	720	*
1932164456	Otaigbe	Omolara	Hattiesburg	MS	28	Family Practice	S	Paroxetine Hcl	Paroxetine Hcl	21	21	630	147.48		*					*
1932164589	Asiedu	Daniel	Lincoln	RI	44	Internal Medicine	S	Paroxetine Hcl	Paroxetine Hcl	30	46	1380	152.74			30	46	152.74	1380	*
1932164621	Hatcher	Lisa	Columbia City	IN	18	Family Practice	S	Paroxetine Hcl	Paroxetine Hcl	20	42	1244	165.64		#					*
1932165024	Yates	Jeffrey	Russellville	AR	5	Family Practice	S	Paroxetine Hcl	Paroxetine Hcl	15	25	750	137.78		*					*
1932165032	Wolpert	Steven	Phoenix	AZ	4	Family Practice	S	Paroxetine Hcl	Paroxetine Hcl	20	42	1260	428.52		#					*
1932165271	Livornese	Lawrence	Wynnewood	PA	42	Infectious Disease	S	Paroxetine Hcl	Paroxetine Hcl	14	24	720	162.12			14	24	162.12	720	*
1932165354	Zuniga	Cynthia	Los Angeles	CA	6	Family Practice	S	Paroxetine Hcl	Paroxetine Hcl	14	45.3	1360	381.22			14	45.3	381.22	1360	*
1932165446	Solomon	Bruce	Pinehurst	NC	37	Neurology	S	Paroxetine Hcl	Paroxetine Hcl	33	39	1170	235.17			0	0	0	0	#
1932165768	Loughridge	Frelyn	Ardmore	OK	40	Nurse Practitioner	S	Paroxetine Hcl	Paroxetine Hcl	12	30	900	148.48		*					*
1932165792	Goli	Prameela	Birmingham	AL	1	Rheumatology	S	Paroxetine Hcl	Paroxetine Hcl	17	17	490	72.35			17	17	72.35	490	*
1932165818	Masley	Barbara	Leominster	MA	25	Internal Medicine	S	Paroxetine Hcl	Paroxetine Hcl	23	39	1170	284.23		#					*
1932166063	Stollings	Ron	Madison	WV	54	Internal Medicine	S	Paroxetine Hcl	Paroxetine Hcl	55	57	1710	243.3	13		42	44	193.03	1320	*
1932166196	Gottschall	James	Lynn	MA	25	Internal Medicine	S	Paroxetine Hcl	Paroxetine Hcl	21	31	926	178.38			21	31	178.38	926	*
1932166345	Mcnamara	Bonnie	Lima	OH	39	Family Practice	S	Paroxetine Hcl	Paroxetine Hcl	21	41	1175	240.83		#					*
1932166410	Baez	Raymond	Slidell	LA	22	Family Practice	S	Paroxetine Hcl	Paroxetine Hcl	56	103	3090	495.71	15		12	22	108.95	660	*
1932166592	Husain	Syed	Windsor	MO	29	Psychiatry	S	Paroxetine Hcl	Paroxetine Hcl	30	30	900	242.52			12	12	48	360	*
1932166881	Volatile	Sandee	Tyler	TX	48	Nurse Practitioner	S	Paroxetine Hcl	Paroxetine Hcl	14	18	540	131.62			14	18	131.62	540	*
1932167046	D'amore	John	Canandaigua	NY	36	Family Practice	S	Paroxetine Hcl	Paroxetine Hcl	21	29	870	130.54			21	29	130.54	870	*
1932167616	Goran	Daniel	Edwardsville	IL	17	Dermatology	S	Paroxetine Hcl	Paroxetine Hcl	15	29	870	212.41			15	29	212.41	870	*
1932167814	Thabolingam	Kathiravelu	Detroit	MI	26	Psychiatry	S	Paroxetine Hcl	Paroxetine Hcl	27	35.3	1052	342.25			12	20.1	213.2	597	*
1932167897	Chapman	Thomas	Kansas City	MO	29	Internal Medicine	S	Paroxetine Hcl	Paroxetine Hcl	21	61	1830	307.44			21	61	307.44	1830	*
1932168127	Calton	David	Washington	MI	26	Family Practice	S	Paroxetine Hcl	Paroxetine Hcl	41	110	3300	782.85	15	#					#
1932168457	Ciaccio	John	Davenport	IA	19	Psychiatry	S	Paroxetine Hcl	Paroxetine Hcl	165	182.5	5385	2059.5	32		31	39	461.53	1147	*
1932168523	Lazo	Angel	Secaucus	NJ	34	Internal Medicine	S	Paroxetine Hcl	Paroxetine Hcl	27	45	1350	400.87		#					*
1932168572	Barreto	Angelique	Oklahoma City	OK	40	Family Practice	S	Paroxetine Hcl	Paroxetine Hcl	38	80	2400	414.22	11	#					*
1932168895	Atlas	Douglas	West Chester	PA	42	Internal Medicine	S	Paroxetine Hcl	Paroxetine Hcl	16	44	1320	160.46			16	44	160.46	1320	*
1932169463	Bhat	Abdul	Framingham	MA	25	Internal Medicine	S	Paroxetine Hcl	Paroxetine Hcl	14	20	600	83.44		#					*
1932169539	Bryant	Kimberley	Tyler	TX	48	Internal Medicine	S	Paroxetine Hcl	Paroxetine Hcl	11	11	330	97.15		*					*
1932169778	Andersen	Amy	North Liberty	IA	19	Family Practice	S	Paroxetine Hcl	Paroxetine Hcl	46	107	3195	768.22	11	#					*
1932169828	Connor	Susan	Brookville	PA	42	Family Practice	S	Paroxetine Hcl	Paroxetine Hcl	19	29	870	269.63		*					*
1932170040	Neiswander	Michael	Perrysburg	OH	39	Family Practice	S	Paroxetine Hcl	Paroxetine Hcl	12	33	990	105.16			12	33	105.16	990	*
1932170263	Hendricks	Lisa	Michigan City	IN	18	Obstetrics & Gynecology	S	Paroxetine Hcl	Paroxetine Hcl	11	15	450	90.59		*					*
1932170362	Fuiks	Kimball	Brookfield	WI	55	Neurosurgery	S	Paroxetine Hcl	Paroxetine Hcl	13	13	390	69.12			13	13	69.12	390	*
1932170461	Law	Bennie	Americus	GA	13	Family Practice	S	Paroxetine Hcl	Paroxetine Hcl	31	47	1410	215.13			20	36	160.13	1080	*
1932170586	Achinger	Michael	Lakeland	FL	12	Nephrology	S	Paroxetine Hcl	Paroxetine Hcl	59	83	2464	475.09		#					*
1932170651	Yosry	Mohamed	Toms River	NJ	34	Psychiatry	S	Paroxetine Hcl	Paroxetine Hcl	112	175	5177	1550.08	21		88	141	1356.62	4157	#
1932170701	Gragg	James	Woodruff	SC	45	Family Practice	S	Paroxetine Hcl	Paroxetine Hcl	69	71	2100	635.87			28	30	312.54	900	*
1932170933	Mehta	Jyoti	Williamsburg	OH	39	Internal Medicine	S	Paroxetine Hcl	Paroxetine Hcl	94	114.8	3367	933.75	19		59	79	690.44	2338	#
1932171030	Uy	Ernesto	Lakeland	FL	12	Internal Medicine	S	Paroxetine Hcl	Paroxetine Hcl	15	25	750	189.91			15	25	189.91	750	*
1932171063	Acevedo Hernandez	Annette	Patillas	PR	72	General Practice	S	Paroxetine Hcl	Paroxetine Hcl	22	22	655	166.6			11	11	83.6	330	*
1932171071	Bharucha	Ashok	State College	PA	42	Geriatric Psychiatry	S	Paroxetine Hcl	Paroxetine Hcl	12	15	450	126.54		*					*
1932171121	Balcos	Enrico	Santa Ana	CA	6	Psychiatry & Neurology	T	Paroxetine Hcl	Paroxetine Hcl	58	65	1950	416.93	16		42	46	293.06	1380	*
1932171154	Ellis	Jeffrey	North Wales	PA	42	Internal Medicine	S	Paroxetine Hcl	Paroxetine Hcl	15	15.2	423	169.21			15	15.2	169.21	423	*
1932171170	Cohen	Steven	Austell	GA	13	Internal Medicine	S	Paroxetine Hcl	Paroxetine Hcl	20	32	960	150.69			20	32	150.69	960	*
1932171188	Ho	Libin	Maple Grove	MN	27	Internal Medicine	S	Paroxetine Hcl	Paroxetine Hcl	14	36	1080	233.96		*					*
1932171311	Coss	Lawrence	Snowflake	AZ	4	Family Practice	S	Paroxetine Hcl	Paroxetine Hcl	32	45	1350	263.38			21	34	150.53	1020	*
1932171337	Pacanowska-Assefa	Irena	Palatka	FL	12	Family Practice	S	Paroxetine Hcl	Paroxetine Hcl	27	41	1230	311.48			27	41	311.48	1230	*
1932171493	Hagan	Evelyn	Whitefield	NH	33	Nurse Practitioner	S	Paroxetine Hcl	Paroxetine Hcl	16	24	720	185.7		*					*
1932171527	Kalayanamit	Tul	Everett	WA	53	Internal Medicine	S	Paroxetine Hcl	Paroxetine Hcl	41	99	2970	548.92	12	#					*
1932171535	Monetti	Henry	Stony Brook	NY	36	Family Practice	S	Paroxetine Hcl	Paroxetine Hcl	19	41	1230	291.99		#					*
1932171758	Wirth	Lisa	Gainesville	GA	13	Psychiatry	S	Paroxetine Hcl	Paroxetine Hcl	96	108.8	3264	690.52	16		31	39	257.91	1170	*
1932171832	Enriquez	Roman	North Kansas City	MO	29	Internal Medicine	S	Paroxetine Hcl	Paroxetine Hcl	41	91	2730	469.3			41	91	469.3	2730	*
1932171881	Sen	Sanjay	Shamokin	PA	42	Internal Medicine	S	Paroxetine Hcl	Paroxetine Hcl	32	62	1775	509.38		#					*
1932171915	Estrada	Gloria	Phoenix	AZ	4	Internal Medicine	S	Paroxetine Hcl	Paroxetine Hcl	73	91	2688	690.96	14		49	63	461.17	1866	*
1932172020	Parra	Francisco	Manati	PR	72	Psychiatry	S	Paroxetine Cr	Paroxetine Hcl	16	16	439	1874.09		#					*
1932172020	Parra	Francisco	Manati	PR	72	Psychiatry	S	Paroxetine Er	Paroxetine Hcl	77	77	2257	10912.4	12		43	43	5289.37	1237	*
1932172020	Parra	Francisco	Manati	PR	72	Psychiatry	S	Paroxetine Hcl	Paroxetine Hcl	1439	1446	42746	10040.7	215		503	510	3332.86	15114		76
1932172020	Parra	Francisco	Manati	PR	72	Psychiatry	S	Paxil Cr	Paroxetine Hcl	11	11	330	4145.22			11	11	4145.22	330	*
1932172327	Watson	Roger	Delafield	WI	55	Internal Medicine	S	Paroxetine Hcl	Paroxetine Hcl	24	58	1740	294.63		#					*
1932172467	Dean	Jacob	Fairborn	OH	39	Family Practice	S	Paroxetine Hcl	Paroxetine Hcl	86	116	3480	850.73	12		63	85	649.08	2550	*
1932172483	Jackson-Dozier	Focell	Timmonsville	SC	45	Family Practice	S	Paroxetine Hcl	Paroxetine Hcl	90	116.1	3433	832.57	17		60	86	545.38	2533	#
1932172780	Stergiou	Angeline	Lancaster	OH	39	Psychiatry	S	Paroxetine Hcl	Paroxetine Hcl	65	129	3870	834.51	12		44	90	503.52	2700	*
1932173002	Swengros	Stephen	Lakeland	FL	12	Internal Medicine	S	Paroxetine Hcl	Paroxetine Hcl	21	37	1096	271.63			21	37	271.63	1096	*
1932173028	Vance	Daniel	Cleveland	TN	47	Internal Medicine	S	Paroxetine Hcl	Paroxetine Hcl	48	136	4080	1034.93	17		37	111	724.86	3330	#
1932173127	Knight	Daniel	Williams	AZ	4	Nurse Practitioner	S	Paroxetine Hcl	Paroxetine Hcl	20	54	1620	428.41		#					*
1932173200	Jeraj Dolenc	Tamara	Rochester	MN	27	Psychiatry	S	Paroxetine Hcl	Paroxetine Hcl	12	38.3	1150	231.25		*					*
1932173267	Boblick	William	Maywood	IL	17	Internal Medicine	S	Paroxetine Hcl	Paroxetine Hcl	22	46	1371	198.74			22	46	198.74	1371	*
1932173390	Fortier	Daniel	West Palm Beach	FL	12	Internal Medicine	S	Paroxetine Hcl	Paroxetine Hcl	66	90	2666	900.84	12	#					#
1932173432	Herring	David	Waynesboro	VA	51	Internal Medicine	S	Paroxetine Hcl	Paroxetine Hcl	35	101	3030	744.37	11	#					*
1932173572	Oakes	Rodney	Somerset	KY	21	Family Practice	S	Paroxetine Er	Paroxetine Hcl	11	11	330	1317.73			11	11	1317.73	330	*
1932173572	Oakes	Rodney	Somerset	KY	21	Family Practice	S	Paroxetine Hcl	Paroxetine Hcl	165	197	5646	1340.48	20		129	161	1138.18	4579	#
1932173598	Ling	Lanway	Pensacola	FL	12	Family Practice	S	Paroxetine Hcl	Paroxetine Hcl	25	53	1590	388.41			25	53	388.41	1590	*
1932173622	Beckstrand	Scott	Sioux Falls	SD	46	Internal Medicine	S	Paroxetine Hcl	Paroxetine Hcl	13	37	1110	278.92			13	37	278.92	1110	*
1932173671	Bentley	Nicholas	Stilwell	OK	40	Family Practice	S	Paroxetine Hcl	Paroxetine Hcl	20	50	1500	210.57		#					*
1932173879	Leyda	George	Hudson	WI	55	Family Practice	S	Paroxetine Hcl	Paroxetine Hcl	24	68	2041	367.34		*					*
1932174091	Schroeder	Mark	Niceville	FL	12	Internal Medicine	S	Paroxetine Hcl	Paroxetine Hcl	17	29	870	190.21			17	29	190.21	870	*
1932174208	Laws	Steven	Winston Salem	NC	37	Physician Assistant	S	Paroxetine Hcl	Paroxetine Hcl	18	24	720	216.14		*					*
1932174315	Bloom	Frederick	Sayre	PA	42	Family Practice	S	Paroxetine Hcl	Paroxetine Hcl	15	23	690	90.36		#					*
1932174547	Gontcharova	Maria	Ormond Beach	FL	12	Internal Medicine	S	Paroxetine Hcl	Paroxetine Hcl	59	175	5250	901.64	20	#					#
1932174554	Rutter	Deborah	York	PA	42	Family Practice	S	Paroxetine Hcl	Paroxetine Hcl	12	12	360	41.81			12	12	41.81	360	*
1932174711	Nguyen	Howard	Dallas	TX	48	Family Practice	S	Paroxetine Hcl	Paroxetine Hcl	37	100	3000	617.36	17	#					#
1932174737	Scimone	Anthony	Newton	NJ	34	Psychiatry	S	Paroxetine Hcl	Paroxetine Hcl	70	70	2100	553.93	13		35	35	298.62	1050	*
1932175106	Williams	Bruce	Prineville	OR	41	Family Practice	S	Paroxetine Hcl	Paroxetine Hcl	45	61	1830	549.27			45	61	549.27	1830	*
1932175411	Mendelson	Stuart	West Caldwell	NJ	34	Neurology	S	Paroxetine Er	Paroxetine Hcl	12	12	360	1370.79			12	12	1370.79	360	*
1932175411	Mendelson	Stuart	West Caldwell	NJ	34	Neurology	S	Paroxetine Hcl	Paroxetine Hcl	13	13	390	45.17			0	0	0	0	#
1932175510	Stiegler	Michael	Maple Grove	MN	27	Family Practice	S	Paroxetine Hcl	Paroxetine Hcl	87	179	5370	1002.75	20	#					#
1932175601	Alvarez	Flavio	Live Oak	TX	48	Nephrology	S	Paroxetine Hcl	Paroxetine Hcl	14	22	660	106.43		*					*
1932175627	Weaver	Austin	Jacksonville	TX	48	Family Practice	S	Paroxetine Hcl	Paroxetine Hcl	20	47.6	1399	249.09		#					*
1932175783	Snyder	Deborah	Hermitage	PA	42	Family Practice	S	Paroxetine Hcl	Paroxetine Hcl	40	82	2458	810.71	11	#					*
1932175957	Mathew	Thomas	Erie	PA	42	Family Practice	S	Paroxetine Hcl	Paroxetine Hcl	54	98	2909	667.93			54	98	667.93	2909	*
1932175999	Alford	Jeffery	Sugarland	TX	48	Family Practice	S	Paroxetine Hcl	Paroxetine Hcl	13	19	570	226.74			13	19	226.74	570	*
1932176344	Thu	Kyaw	Palm Bay	FL	12	Internal Medicine	S	Paroxetine Hcl	Paroxetine Hcl	23	51	1530	373.69			23	51	373.69	1530	*
1932176435	Chollak	Joseph	Forty Fort	PA	42	Family Practice	S	Paroxetine Hcl	Paroxetine Hcl	43	51	1516	677.01			43	51	677.01	1516	*
1932176492	Dluzniewski	Holly	Round Rock	TX	48	Internal Medicine	S	Paroxetine Er	Paroxetine Hcl	13	17	510	1850.4			13	17	1850.4	510	*
1932176492	Dluzniewski	Holly	Round Rock	TX	48	Internal Medicine	S	Paroxetine Hcl	Paroxetine Hcl	42	45	1300	225.14			30	33	170.14	940	*
1932176674	Dy	Mariano	Chicago	IL	17	Internal Medicine	S	Paroxetine Hcl	Paroxetine Hcl	14	16	480	71.19			14	16	71.19	480	*
1932176781	Garofolo	Edward	Murrysville	PA	42	Family Practice	S	Paroxetine Hcl	Paroxetine Hcl	32	65.9	1977	356.64		#					*
1932176971	Hill	Barbara	Sidney	OH	39	Internal Medicine	S	Paroxetine Hcl	Paroxetine Hcl	49	85	2550	592.25			49	85	592.25	2550	*
1932177045	Meredith	Randall	Weaverville	CA	6	Family Practice	S	Paroxetine Hcl	Paroxetine Hcl	52	80	2400	612.27	14		39	67	517.27	2010	#
1932177086	Winans	Lewis	Wyomissing	PA	42	Internal Medicine	S	Paroxetine Hcl	Paroxetine Hcl	30	38	1100	327.51			30	38	327.51	1100	*
1932177177	Lopez	Raphael	Davenport	FL	12	Internal Medicine	S	Paroxetine Hcl	Paroxetine Hcl	44	98	2940	1012.64	15	#					#
1932177201	Vaughn	Julie	Owings Mills	MD	24	Internal Medicine	S	Paroxetine Hcl	Paroxetine Hcl	11	29	870	154.89		*					*
1932177334	Mitchell	Arthur	Kingston	PA	42	Family Practice	S	Paroxetine Hcl	Paroxetine Hcl	75	101	2983	925.09	12		59	81	675.33	2383	*
1932177375	Atwood	Ronald	Chesapeake	VA	51	Family Practice	S	Paroxetine Hcl	Paroxetine Hcl	16	16	480	222.34		*					*
1932177615	Swaim	Cynthia	Humboldt	TN	47	Family Practice	S	Paroxetine Hcl	Paroxetine Hcl	65	131.3	3939	760.67	15		42	102	637.91	3060	#
1932177904	Park	Suyi	Baltimore	MD	24	Internal Medicine	S	Paroxetine Hcl	Paroxetine Hcl	21	45.1	1352	260.85			21	45.1	260.85	1352	*
1932178308	Perez	Ruben	Davenport	FL	12	Internal Medicine	S	Paroxetine Hcl	Paroxetine Hcl	30	42	1260	287.89		*					*
1932178316	Bernardon	Michael	West Chester	OH	39	Family Practice	S	Paroxetine Hcl	Paroxetine Hcl	53	89	2670	969.38			33	69	749.46	2070	*
1932178332	Tilley	James	Conway	AR	5	Family Practice	S	Paroxetine Hcl	Paroxetine Hcl	93	101.9	2988	970.48	15		74	82.9	795.66	2418	#
1932178357	Patel	Hemantkumar	Newark	NJ	34	Pulmonary Disease	S	Paroxetine Hcl	Paroxetine Hcl	28	42	1250	304.64		#					*
1932178787	Sukin	Peter	Bradenton	FL	12	Psychiatry	S	Paroxetine Hcl	Paroxetine Hcl	18	30	900	305.62			0	0	0	0	#
1932178811	Bogdaschewskyi	Alexander	Westminster	MD	24	Internal Medicine	S	Paroxetine Hcl	Paroxetine Hcl	37	73.2	2193	452.31			24	60	318.95	1800	*
1932178829	Hatler	Douglas	Evansville	IN	18	Family Practice	S	Paroxetine Hcl	Paroxetine Hcl	83	147	4410	1120.79	17		83	147	1120.79	4410		17
1932178951	Fullman	Jeffrey	Tualatin	OR	41	Internal Medicine	S	Paroxetine Hcl	Paroxetine Hcl	30	40	1182	277.91			30	40	277.91	1182	*
1932179033	Naber	Michael	St Clair Shores	MI	26	Internal Medicine	S	Paroxetine Hcl	Paroxetine Hcl	16	48	1440	178.38		#					*
1932179272	Carlson	Melanie	Chardon	OH	39	Family Practice	S	Paroxetine Hcl	Paroxetine Hcl	25	31	930	255.83		#					*
1932179520	Brown	Jean	Schenectady	NY	36	Nurse Practitioner	S	Paroxetine Hcl	Paroxetine Hcl	13	25	750	228.55		*					*
1932179587	Ebersole	Donald	Goshen	IN	18	Family Practice	S	Paroxetine Hcl	Paroxetine Hcl	31	56	1660	278.21		#					*
1932179595	Lauron	Mark	Apple Valley	CA	6	Internal Medicine	S	Paroxetine Hcl	Paroxetine Hcl	94	114	3420	899.56	11		82	102	829.85	3060	*
1932179694	Williams	Eddie	Columbia	SC	45	Internal Medicine	S	Paroxetine Hcl	Paroxetine Hcl	15	25	705	199.4			15	25	199.4	705	*
1932179835	Lajoie	Joseph	Clarkston	MI	26	Family Practice	S	Paroxetine Hcl	Paroxetine Hcl	19	30	900	361.43		*					*
1932180031	Sandhu	Manjit	Chicago	IL	17	Psychiatry	S	Paroxetine Hcl	Paroxetine Hcl	11	11	330	127.93		*					*
1932180148	Schaar	Mark	Lansing	MI	26	Family Practice	S	Paroxetine Hcl	Paroxetine Hcl	29	67	2010	342.99		#					*
1932180296	Siddiqi	Adila	Grand Prairie	TX	48	Family Practice	S	Paroxetine Hcl	Paroxetine Hcl	16	42	1212	345.71			16	42	345.71	1212	*
1932180668	Smith	Brett	Soda Springs	ID	16	Physician Assistant	S	Paroxetine Hcl	Paroxetine Hcl	54	70	2100	553			33	49	393.3	1470	*
1932181682	Kornblit	Murray	San Diego	CA	6	Internal Medicine	S	Paroxetine Hcl	Paroxetine Hcl	12	23	690	187.14			12	23	187.14	690	*
1932181708	Rodriguez-Feliciano	Glorissa	San Juan	PR	72	General Practice	S	Paroxetine Hcl	Paroxetine Hcl	31	33	990	208.73		#					*
1932181740	Nanney	James	Meridian	MS	28	Family Practice	S	Paroxetine Hcl	Paroxetine Hcl	52	88	2640	469.17		#					*
1932181880	Vargas-Castillo	Elsa	Lemoyne	PA	42	Internal Medicine	S	Paroxetine Hcl	Paroxetine Hcl	12	30	900	70.98			12	30	70.98	900	*
1932182110	Riske	Terrance	Hayden	ID	16	Family Practice	S	Paroxetine Hcl	Paroxetine Hcl	11	33	990	162.68			11	33	162.68	990	*
1932182136	Martinson	Larry	Herkimer	NY	36	Physician Assistant	S	Paroxetine Hcl	Paroxetine Hcl	40	67.7	2031	411.31			24	41.7	260.55	1251	*
1932182201	Johnson	Kenneth	Pineville	LA	22	Family Practice	S	Paroxetine Hcl	Paroxetine Hcl	162	222	6613	1489.31	39		109	159	1031.19	4747	#
1932182524	Laurie	Susan	Charlottesville	VA	51	Internal Medicine	S	Paroxetine Hcl	Paroxetine Hcl	18	52	1560	297.62			18	52	297.62	1560	*
1932182698	Walsman	Shelly	Greensburg	IN	18	Nurse Practitioner	S	Paroxetine Hcl	Paroxetine Hcl	32	48.1	1432	351.75			32	48.1	351.75	1432	*
1932182722	Cadiz	Briccio	Festus	MO	29	Internal Medicine	S	Paroxetine Hcl	Paroxetine Hcl	95	163	4859	1146	21	#					#
1932182847	Collinson	Ursula	Boston	MA	25	Internal Medicine	S	Paroxetine Hcl	Paroxetine Hcl	37	75	2246	374.2	14	#					#
1932182953	Barker	Lynda	Friendswood	TX	48	Nurse Practitioner	S	Paroxetine Hcl	Paroxetine Hcl	11	11	330	135.27			0	0	0	0	#
1932182995	Sy	Larry	Rockford	IL	17	Internal Medicine	S	Paroxetine Hcl	Paroxetine Hcl	62	80	2400	530.73			19	33	225.42	990	*
1932183043	Johnson	Larry	Toledo	OH	39	Family Practice	S	Paroxetine Hcl	Paroxetine Hcl	161	161	1192	769.26			52	52	241.95	364	*
1932183084	Reyelts	Nathan	Fairmont	MN	27	Physician Assistant	S	Paroxetine Hcl	Paroxetine Hcl	12	12	360	69.09			12	12	69.09	360	*
1932183274	Farnsworth	Michael	Mankato	MN	27	Psychiatry	S	Paroxetine Hcl	Paroxetine Hcl	61	61.5	1724	318.46			30	30.2	200.4	790	*
1932183381	Williams	Bernadette	Houston	TX	48	Nurse Practitioner	S	Paroxetine Hcl	Paroxetine Hcl	46	54	1557	383		*					*
1932183423	Kaplan	Bruce	Raynham	MA	25	Family Practice	S	Paroxetine Hcl	Paroxetine Hcl	36	48	1440	219.03		#					*
1932183530	Sims	James	Bellaire	TX	48	Internal Medicine	S	Paroxetine Hcl	Paroxetine Hcl	13	13	390	64.95			0	0	0	0	#
1932183829	Al-Hasan	Mohammad	Hollister	CA	6	Internal Medicine	S	Paroxetine Hcl	Paroxetine Hcl	39	53	1590	396.73			20	30	225	900	*
1932184017	Cott	Craig	Jasper	TN	47	Psychiatry	S	Paroxetine Hcl	Paroxetine Hcl	45	55	1650	812.22	11		21	23	444.66	690	*
1932184173	Hersch	Steven	Boston	MA	25	Neurology	S	Paroxetine Hcl	Paroxetine Hcl	29	39	1170	179.89		*					*
1932184249	Bogdanic	Vinko	Waterloo	IA	19	Internal Medicine	S	Paroxetine Hcl	Paroxetine Hcl	69	145.2	4321	998.52	20	#					#
1932184397	Ristoff	Kime	Camillus	NY	36	Family Practice	S	Paroxetine Hcl	Paroxetine Hcl	74	86	1889	684.78	11		47	59	378.34	1550	*
1932184603	Koshy	Ajay	Manchester	NH	33	Family Practice	S	Paroxetine Hcl	Paroxetine Hcl	13	37	1110	341.87			13	37	341.87	1110	*
1932185147	Boyd	Steven	Greenville	NC	37	Physician Assistant	S	Paroxetine Hcl	Paroxetine Hcl	20	22	660	67.58		*					*
1932185311	Jackson	Mell	Fredericksburg	TX	48	Cardiology	S	Paroxetine Hcl	Paroxetine Hcl	14	14	420	64.29			14	14	64.29	420	*
1932185691	Haley	Kimberly	Piedmont	MO	29	Nurse Practitioner	S	Paroxetine Hcl	Paroxetine Hcl	63	84	2520	552.97	12		37	53	304.99	1590	*
1932185709	Dennis	Brent	Tulsa	OK	40	Internal Medicine	S	Paroxetine Hcl	Paroxetine Hcl	21	35	1035	321.43			21	35	321.43	1035	*
1932186269	Hoyt	Robert	Knoxville	TN	47	Internal Medicine	S	Paroxetine Hcl	Paroxetine Hcl	25	33	978	538.27		#					*
1932186301	Lee	Keung	Asheboro	NC	37	Internal Medicine	S	Paroxetine Hcl	Paroxetine Hcl	29	43	1290	417.57		*					*
1932186525	Loughran	James	Wilmington	DE	10	Internal Medicine	S	Paroxetine Hcl	Paroxetine Hcl	15	45	1350	258.72			15	45	258.72	1350	*
1932186624	Parra	Irma	Muskegon	MI	26	Family Practice	S	Paroxetine Hcl	Paroxetine Hcl	86	200.2	5995	1408.81	19		55	141	1008.36	4230	#
1932186723	Agnihotri	Dinesh	Fort Wayne	IN	18	Internal Medicine	S	Paroxetine Hcl	Paroxetine Hcl	88	136.2	4022	835.72	24	#					#
1932186970	Roberts	Lesley	Knoxville	TN	47	Nurse Practitioner	S	Paroxetine Hcl	Paroxetine Hcl	22	26	757	371.98	11	*					*
1932187143	Jethanandani	Vijay	Harriman	TN	47	Psychiatry & Neurology	T	Paroxetine Hcl	Paroxetine Hcl	41	41.3	1215	300.04		*					*
1932187374	Storrs	Kelly	Whitney Point	NY	36	Nurse Practitioner	S	Paroxetine Hcl	Paroxetine Hcl	11	11	330	292.71		*					*
1932187390	Greenberg	Lise	Belcamp	MD	24	Family Practice	S	Paroxetine Hcl	Paroxetine Hcl	35	57	1710	385.5			35	57	385.5	1710	*
1932187531	Baird	Robert	Saint Louis	MO	29	Internal Medicine	S	Paroxetine Hcl	Paroxetine Hcl	63	95	2850	497.17	11		48	68	374.34	2040	*
1932187697	Rodriguez Delgado	Ileana	Carolina	PR	72	General Practice	S	Paroxetine Hcl	Paroxetine Hcl	13	19	570	85.68		#					*
1932187846	Sadagopan	Andal	Westborough	MA	25	Internal Medicine	S	Paroxetine Hcl	Paroxetine Hcl	44	66	1980	334.25		#					*
1932187861	Yang	Jianping	Bloomington	MN	27	Internal Medicine	S	Paroxetine Hcl	Paroxetine Hcl	27	77	2310	471.1			27	77	471.1	2310	*
1932187945	Shah	Nimisha	Morgan Hill	CA	6	Internal Medicine	S	Paroxetine Hcl	Paroxetine Hcl	12	28	840	126.17			12	28	126.17	840	*
1932188216	Sanders	Robert	Lavaca	AR	5	Internal Medicine	S	Paroxetine Hcl	Paroxetine Hcl	24	60	1800	421.63		#					*
1932188422	Kamberov	Denis	Mansfield	LA	22	Internal Medicine	S	Paroxetine Hcl	Paroxetine Hcl	103	119	3570	807.86	15		67	83	542.56	2490	#
1932188539	Bobay	Claudia	South Whitley	IN	18	Nurse Practitioner	S	Paroxetine Hcl	Paroxetine Hcl	20	38	1140	261.76		*					*
1932188554	Turner	David	Columbia	TN	47	Family Practice	S	Paroxetine Hcl	Paroxetine Hcl	35	69	2070	406.91	12	#					#
1932188760	Bartholomew	Frederick	Bloomfield Township	MI	26	Obstetrics & Gynecology	S	Paroxetine Er	Paroxetine Hcl	11	11	330	1378.78			11	11	1378.78	330	*
1932188851	Rehmann	Gregory	Spokane	WA	53	Family Practice	S	Paroxetine Hcl	Paroxetine Hcl	21	37.2	1115	263.5			21	37.2	263.5	1115	*
1932188968	Chiarello	Santo	Brooklyn	NY	36	Internal Medicine	S	Paroxetine Hcl	Paroxetine Hcl	31	63	1890	592.26		#					*
1932189040	Cornatzer	Katharine	Mocksville	NC	37	Nurse Practitioner	S	Paroxetine Hcl	Paroxetine Hcl	27	31	930	238.34			27	31	238.34	930	*
1932189172	Franco	Stefano	Brooklyn	NY	36	Internal Medicine	S	Paroxetine Hcl	Paroxetine Hcl	73	98	2940	1020.61	12		59	84	880.61	2520	#
1932189420	Sharon	Robert	Wyandotte	MI	26	Internal Medicine	S	Paroxetine Hcl	Paroxetine Hcl	21	63	1890	272.44		#					*
1932189537	Vitiello	Joseph	Brooklyn	NY	36	Cardiology	S	Paroxetine Hcl	Paroxetine Hcl	12	20	600	120.05			12	20	120.05	600	*
1932189644	Hovland	William	Norfolk	VA	51	Internal Medicine	S	Paroxetine Hcl	Paroxetine Hcl	197	197	5455	3328.7	31		168	168	2764.38	4614	#
1932189701	Jamieson	Sharon	Santa Cruz	CA	6	Family Practice	S	Paroxetine Hcl	Paroxetine Hcl	26	68	2040	333.07			26	68	333.07	2040	*
1932189958	Eburuche	Reginald	Southfield	MI	26	Internal Medicine	S	Paroxetine Hcl	Paroxetine Hcl	46	46	1380	334.45		#					*
1932189974	Anseman	Norman	Lafayette	LA	22	Physical Medicine and Rehabilitation	S	Paroxetine Hcl	Paroxetine Hcl	17	17	510	125.35			0	0	0	0	#
1932190139	Wimberly	Clarence	Summerville	SC	45	Family Practice	S	Paroxetine Hcl	Paroxetine Hcl	110	168	5040	1188.96	32		90	144	966.37	4320	#
1932190147	Lee	Kyusang	New York	NY	36	Neurology	S	Paroxetine Hcl	Paroxetine Hcl	11	11	330	36.99			0	0	0	0	#
1932190188	Austin	James	Albertville	AL	1	Internal Medicine	S	Paroxetine Hcl	Paroxetine Hcl	32	34	1020	201	13	*					*
1932190295	Anchor-Samuels	Jessica	Agawam	MA	25	Pediatric Medicine	S	Paroxetine Hcl	Paroxetine Hcl	18	54	1620	457.11		#					*
1932190394	Fernandez	Luis	Port Charlotte	FL	12	Internal Medicine	S	Paroxetine Hcl	Paroxetine Hcl	183	387	11587	2216.74	48		144	324	1801.78	9720	#
1932190394	Fernandez	Luis	Port Charlotte	FL	12	Internal Medicine	S	Paxil	Paroxetine Hcl	13	13	390	2350.54			13	13	2350.54	390	*
1932190402	Mcmaster	Aimee	Wilton	NY	36	Nurse Practitioner	S	Paroxetine Hcl	Paroxetine Hcl	13	13	390	100.23		*					*
1932190535	Jellicorse	Joseph	Carrollton	GA	13	Family Practice	S	Paroxetine Hcl	Paroxetine Hcl	89	149	4470	1112.27	16	#					#
1932190691	Knutson	Eric	Fitchburg	MA	25	Internal Medicine	S	Paroxetine Hcl	Paroxetine Hcl	44	64	1900	357.22			31	51	277.49	1518	*
1932190774	Beaman	John	Richton	MS	28	Family Practice	S	Paroxetine Hcl	Paroxetine Hcl	38	76	2280	346.65		#					*
1932190832	Clarke	Suzanne	Marquette	MI	26	Family Practice	S	Paroxetine Hcl	Paroxetine Hcl	12	12	360	76.65			0	0	0	0	#
1932190840	Morin	Denis	Buchanan	GA	13	General Practice	S	Paroxetine Hcl	Paroxetine Hcl	37	67	2010	453.94		#					*
1932190857	Kappeler	Keith	Largo	FL	12	Family Practice	S	Paroxetine Hcl	Paroxetine Hcl	73	99	2970	643.05	18		62	84	583	2520	#
1932191103	Royer	Paul	Charles City	IA	19	Family Practice	S	Paroxetine Cr	Paroxetine Hcl	12	12	360	1306.43			12	12	1306.43	360	*
1932191103	Royer	Paul	Charles City	IA	19	Family Practice	S	Paroxetine Hcl	Paroxetine Hcl	70	128.2	3768	433.08	11	#					*
1932191137	Armitage	Jeffrey	Lebanon	OH	39	Internal Medicine	S	Paroxetine Hcl	Paroxetine Hcl	17	27	810	187.37		#					*
1932191186	Taddonio	William	Douglassville	PA	42	Family Practice	S	Paroxetine Hcl	Paroxetine Hcl	18	32	960	137.71		#					*
1932191194	Heyer	Jodi	Charles City	IA	19	Physician Assistant	S	Paroxetine Hcl	Paroxetine Hcl	57	141	4230	536.58	14		57	141	536.58	4230		14
1932191400	Blair-Britt	Loray	Daytona Beach	FL	12	Family Practice	S	Paroxetine Hcl	Paroxetine Hcl	31	77	2271	649.1	14	#					#
1932191541	Lafferty	Thomas	Ocala	FL	12	Rheumatology	S	Paroxetine Hcl	Paroxetine Hcl	14	24	720	554.25			14	24	554.25	720	*
1932191558	Bagnick	Joseph	New Britain	PA	42	Family Practice	S	Paroxetine Hcl	Paroxetine Hcl	36	60	1800	417.35			36	60	417.35	1800	*
1932191681	Abbott	Carol	Cincinnati	OH	39	Nurse Practitioner	S	Paroxetine Hcl	Paroxetine Hcl	13	29.7	890	318.64			13	29.7	318.64	890	*
1932191863	Jansen	Victoria	Saint Louis	MO	29	Internal Medicine	S	Paroxetine Hcl	Paroxetine Hcl	34	76	2280	460.79			34	76	460.79	2280	*
1932191897	Shealey	Kristin	Phoenix	AZ	4	Family Practice	S	Paroxetine Hcl	Paroxetine Hcl	12	18	540	170.63		*					*
1932192028	Nall	Donna	Somerset	KY	21	Obstetrics & Gynecology	S	Paroxetine Hcl	Paroxetine Hcl	12	18	540	106.5		*					*
1932192168	Caga-Anan	Roberto	Montville	NJ	34	Psychiatry	S	Paroxetine Hcl	Paroxetine Hcl	18	18.2	531	342.22			0	0	0	0	#
1932192192	Allen	Raymond	Kingstree	SC	45	Family Practice	S	Paroxetine Hcl	Paroxetine Hcl	54	68	2040	336.11			42	56	252.11	1680	*
1932192226	Kruckner	Douglas	Julesburg	CO	8	Family Practice	S	Paroxetine Hcl	Paroxetine Hcl	73	99	2939	585.02	16		59	75	477.63	2219	#
1932192325	Hernandez	Jorge	Bradenton	FL	12	Internal Medicine	S	Paroxetine Hcl	Paroxetine Hcl	44	70.7	2069	432.96			23	49.7	306.22	1441	*
1932192390	Swailes	Erin	Cedar Rapids	IA	19	Nurse Practitioner	S	Paroxetine Hcl	Paroxetine Hcl	14	42	1260	200.33			14	42	200.33	1260	*
1932192432	Stewart	Kristen	Warwick	RI	44	Nurse Practitioner	S	Paroxetine Hcl	Paroxetine Hcl	19	29	870	236.26		*					*
1932192556	Wallace	Michael	Memphis	TN	47	Family Practice	S	Paroxetine Hcl	Paroxetine Hcl	16	28	840	140.83		#					*
1932192614	Kapov	Kevin	Henderson	NV	32	Family Practice	S	Paroxetine Hcl	Paroxetine Hcl	32	63.7	1910	538.39			32	63.7	538.39	1910	*
1932192713	Smith	John	New Bern	NC	37	Internal Medicine	S	Paroxetine Hcl	Paroxetine Hcl	25	31	930	236.68		#					*
1932192747	Elias	Celia	Tucson	AZ	4	Family Practice	S	Paroxetine Hcl	Paroxetine Hcl	54	62	1860	315.54			54	62	315.54	1860	*
1932192770	Craig	Allen	Tullahoma	TN	47	Psychiatry	S	Paroxetine Hcl	Paroxetine Hcl	70	96	2870	1027.88	12		29	51	646.07	1530	*
1932192820	Lenhardt	Randy	Deming	NM	35	Nurse Practitioner	S	Paroxetine Hcl	Paroxetine Hcl	15	23	690	196.92			15	23	196.92	690	*
1932193026	Thaung	Htin	Melbourne	FL	12	Internal Medicine	S	Paroxetine Hcl	Paroxetine Hcl	47	75	2238	412.1		#					*
1932193307	Tobin	Janet	Port Charlotte	FL	12	Internal Medicine	S	Paroxetine Hcl	Paroxetine Hcl	28	62	1860	642.25			28	62	642.25	1860	*
1932193315	Chapman	Marilyn	Matthews	MO	29	Nurse Practitioner	S	Paroxetine Hcl	Paroxetine Hcl	14	14	420	48.8		*					*
1932193380	Smoker	Chad	Spruce Pine	NC	37	Family Practice	S	Paroxetine Hcl	Paroxetine Hcl	87	127.7	3830	967.74	13		74	104	818.75	3120	*
1932193448	Buono	Joseph	Staten Island	NY	36	Family Practice	S	Paroxetine Hcl	Paroxetine Hcl	21	47	1410	413.99			21	47	413.99	1410	*
1932193521	Cooper	Harvey	Wayne	NJ	34	Internal Medicine	S	Paroxetine Hcl	Paroxetine Hcl	29	73	2190	555.86			29	73	555.86	2190	*
1932193547	Robbins	Billy	Halls	TN	47	Family Practice	S	Paroxetine Hcl	Paroxetine Hcl	39	81	2430	361.48		#					*
1932193554	Lum	Laurence	Desloge	MO	29	Family Practice	S	Paroxetine Hcl	Paroxetine Hcl	103	137	4064	860.66	19		36	50	220.26	1500	*
1932193661	Biggs	Molly	Salina	KS	20	Physician Assistant	S	Paroxetine Hcl	Paroxetine Hcl	21	21	622	74.25		*					*
1932194248	Radford	Curtis	Oshkosh	WI	55	Internal Medicine	S	Paroxetine Hcl	Paroxetine Hcl	23	59	1766	504.98		#					*
1932194289	Deutsch	Gary	Santa Paula	CA	6	Internal Medicine	S	Paroxetine Hcl	Paroxetine Hcl	65	133	3990	1147.25	18	#					#
1932194321	Knighton	Terry	Texarkana	TX	48	Nurse Practitioner	S	Paroxetine Hcl	Paroxetine Hcl	35	39	1170	411.35			21	21	133.36	630	*
1932194362	Schmeltzle	Timothy	Emmaus	PA	42	Family Practice	S	Paroxetine Hcl	Paroxetine Hcl	54	103	3090	718.44	12	#					#
1932194461	Brandt	David	Staten Island	NY	36	Internal Medicine	S	Paroxetine Hcl	Paroxetine Hcl	42	58	1740	394.58			23	39	233.09	1170	*
1932194750	Lake	Libby	Great Falls	MT	30	Family Practice	S	Paroxetine Hcl	Paroxetine Hcl	158	208	5845	1306.87	20		115	159	1026.01	4683	#
1932194768	Rossi	Mirela	Parma	OH	39	Internal Medicine	S	Paroxetine Hcl	Paroxetine Hcl	58	94	2820	458.51	12	#					#
1932194859	Woo	Francis	Lake Havasu City	AZ	4	Family Practice	S	Paroxetine Hcl	Paroxetine Hcl	37	69	2070	598.64		#					*
1932194925	Lapietra	Martha	Merriam	KS	20	Internal Medicine	S	Paroxetine Hcl	Paroxetine Hcl	24	24	469	266.03		#					*
1932194974	Hatley	Russell	El Dorado	AR	5	Family Practice	S	Paroxetine Hcl	Paroxetine Hcl	18	28	824	113			18	28	113	824	*
1932195005	Salansky	Jennifer	Largo	FL	12	Family Practice	S	Paroxetine Hcl	Paroxetine Hcl	18	26	776	174.63			18	26	174.63	776	*
1932195435	Villotti	James	Englewood	FL	12	Family Practice	S	Paroxetine Hcl	Paroxetine Hcl	23	55.5	1665	522.53			23	55.5	522.53	1665	*
1932195484	Harman	Herbert	Corvallis	OR	41	Psychiatry	S	Paroxetine Hcl	Paroxetine Hcl	13	13	390	84.41			13	13	84.41	390	*
1932195526	Wiley	Madeline	Kent	WA	53	Nurse Practitioner	S	Paroxetine Hcl	Paroxetine Hcl	26	48.2	1445	226.26			14	36	105.26	1080	*
1932195823	Chaudhry	Tanveer	Brooksville	FL	12	Psychiatry	S	Paroxetine Hcl	Paroxetine Hcl	91	179	5281	1927.21	26		31	79	942.68	2330		11
1932195864	Schneider	Louis	Des Moines	IA	19	Internal Medicine	S	Paroxetine Hcl	Paroxetine Hcl	38	74	2220	301.13			38	74	301.13	2220	*
1932196649	Davis	Bonnie	Pasco	WA	53	Family Practice	S	Paroxetine Hcl	Paroxetine Hcl	21	51	1530	232.97		#					*
1932196656	Arnett	Ana	Roswell	NM	35	Family Practice	S	Paroxetine Hcl	Paroxetine Hcl	46	118	3540	614.47	12	#					*
1932196755	Benning	Eric	Atlanta	GA	13	Internal Medicine	S	Paroxetine Hcl	Paroxetine Hcl	15	15	450	73.68		*					*
1932196771	Merrell	Rodney	Tremonton	UT	49	Family Practice	S	Paroxetine Hcl	Paroxetine Hcl	17	27	810	279.93		#					*
1932196904	Yamada	Hugo	Lincoln	RI	44	Internal Medicine	S	Paroxetine Hcl	Paroxetine Hcl	29	56	1680	496.08			29	56	496.08	1680	*
1932196953	Ferreira	Maria	Lincoln	RI	44	Nurse Practitioner	S	Paroxetine Hcl	Paroxetine Hcl	54	96	2880	695.27		#					*
1932197084	Fischer	Roxina	South Ogden	UT	49	Nurse Practitioner	S	Paroxetine Hcl	Paroxetine Hcl	12	34	1020	374.34		*					*
1932197266	Chirasevinupraphand	Pramodhya	Ashland	MA	25	Internal Medicine	S	Paroxetine Hcl	Paroxetine Hcl	24	46	1380	214.58			24	46	214.58	1380	*
1932197365	Mcclinton	Cedric	Phoenix	AZ	4	Family Practice	S	Paroxetine Hcl	Paroxetine Hcl	31	81	2430	424.24		#					*
1932197423	Oberdoerster	Mark	Ann Arbor	MI	26	Internal Medicine	S	Paroxetine Hcl	Paroxetine Hcl	21	63	1890	385.7			21	63	385.7	1890	*
1932197456	Chawla	Rajnish	Mercerville	NJ	34	Internal Medicine	S	Paroxetine Hcl	Paroxetine Hcl	11	25	750	162.1			11	25	162.1	750	*
1932197498	Vo	Tommy	Cypress	TX	48	Family Practice	S	Paroxetine Hcl	Paroxetine Hcl	27	67	1970	327.64	12	#					*
1932197514	Calhoun	Carol	Amherst	NY	36	Physician Assistant	S	Paroxetine Hcl	Paroxetine Hcl	24	38	1111	246.32		#					*
1932197639	Leon-Perez	Roberto	Ponce	PR	72	Rheumatology	S	Paroxetine Hcl	Paroxetine Hcl	103	117	3510	818.76	29		90	100	683.58	3000	#
1932197845	Mcneeley	Edward	Clinton	TN	47	Family Practice	S	Paroxetine Hcl	Paroxetine Hcl	12	22	660	128.7			12	22	128.7	660	*
1932197886	Kompelli	Ashok	Shreveport	LA	22	Internal Medicine	S	Paroxetine Hcl	Paroxetine Hcl	44	46	1220	320.79			29	31	256.64	770	*
1932197951	Feddersen	Daniel	Ames	IA	19	Family Practice	S	Paroxetine Hcl	Paroxetine Hcl	19	43	1290	278.15			19	43	278.15	1290	*
1932198058	Deberry	Jason	Clanton	AL	1	Internal Medicine	S	Paroxetine Hcl	Paroxetine Hcl	65	129	3870	852.07	13		47	97	641.39	2910	*
1932198090	Taylor	John	Edenton	NC	37	Internal Medicine	S	Paroxetine Er	Paroxetine Hcl	12	12	360	1478.28			12	12	1478.28	360	*
1932198231	Cass	Kyra	Saint Louis	MO	29	Family Practice	S	Paroxetine Hcl	Paroxetine Hcl	11	33	990	284.7			11	33	284.7	990	*
1932198256	Arcia	John	Burbank	CA	6	Nephrology	S	Paroxetine Hcl	Paroxetine Hcl	19	31	912	339.19			19	31	339.19	912	*
1932198371	Johns	Lori	Rockaway Beach	OR	41	Nurse Practitioner	S	Paroxetine Hcl	Paroxetine Hcl	16	16	480	111.33			16	16	111.33	480	*
1932198447	Hofman	Ronald	Grand Rapids	MI	26	Pediatric Medicine	S	Paroxetine Hcl	Paroxetine Hcl	12	12.4	372	73.6			0	0	0	0	#
1932198603	Gerber	Nancy	Wilmington	NC	37	Internal Medicine	S	Paroxetine Hcl	Paroxetine Hcl	16	16	465	242.1			16	16	242.1	465	*
1932198611	Randell	David	Abilene	TX	48	Family Practice	S	Paroxetine Hcl	Paroxetine Hcl	26	26	735	132.5			12	12	76.68	360	*
1932199270	Huang	Anna	Louisville	KY	21	Infectious Disease	S	Paroxetine Hcl	Paroxetine Hcl	30	58	1722	287.58		#					*
1932199304	Fu	Audrey	Sacramento	CA	6	Family Practice	S	Paroxetine Hcl	Paroxetine Hcl	21	67.3	2020	380.12			21	67.3	380.12	2020	*
1932199734	Lyons	Kenneth	Marshalltown	IA	19	Internal Medicine	S	Paroxetine Hcl	Paroxetine Hcl	63	111.2	3291	592.68			63	111.2	592.68	3291	*
1932199858	Ritwik	Cristiana	Cranston	RI	44	Certified Clinical Nurse Specialist	S	Paroxetine Hcl	Paroxetine Hcl	16	24	720	73.01		#					*
1932199965	Griffiths	Glenn	Fort Eustis	VA	51	Family Practice	S	Paroxetine Hcl	Paroxetine Hcl	48	104.4	3092	415.72	12	#					#
1932199981	Hansen	Jeffrey	Nampa	ID	16	Family Practice	S	Paroxetine Hcl	Paroxetine Hcl	11	28	840	157.09			11	28	157.09	840	*
1932200029	Quarless	Ashley	Jamestown	NC	37	Nurse Practitioner	S	Paroxetine Hcl	Paroxetine Hcl	12	12	360	48.94			12	12	48.94	360	*
1932200193	West	Heather	Medford	OR	41	Hematology-Oncology	S	Paroxetine Hcl	Paroxetine Hcl	12	12	360	49.22		*					*
1932200219	Lirag	Enrique	East Stroudsburg	PA	42	Psychiatry	S	Paroxetine Hcl	Paroxetine Hcl	23	31	910	122.34		*					*
1932200540	Mcaloon	Margaret	Buffalo	NY	36	Internal Medicine	S	Paroxetine Hcl	Paroxetine Hcl	22	38	1140	259.28		#					*
1932200573	Tumbush	John	Middlefield	OH	39	Family Practice	S	Paroxetine Hcl	Paroxetine Hcl	18	38	1140	389.02		#					*
1932201043	Burzynski	Ann	Montpelier	VT	50	Nurse Practitioner	S	Paroxetine Hcl	Paroxetine Hcl	90	94	2733	556.8			17	17	92.27	509	*
1932201415	Bui	Dat	Houston	TX	48	Internal Medicine	S	Paroxetine Hcl	Paroxetine Hcl	16	26	754	221.64			16	26	221.64	754	*
1932201498	Hayek	Benjamin	Youngstown	OH	39	Internal Medicine	S	Paroxetine Hcl	Paroxetine Hcl	56	79	2355	831.44			56	79	831.44	2355	*
1932201555	Woodman	James	Woodstock	IL	17	Emergency Medicine	S	Paroxetine Hcl	Paroxetine Hcl	41	71	2107	566.71		#					*
1932201720	Lyman	Rebecca	Saint Croix Falls	WI	55	Family Practice	S	Paroxetine Hcl	Paroxetine Hcl	15	39	1128	261.71		*					*
1932202108	Ramsey	Colleen	Durham	NC	37	Internal Medicine	S	Paroxetine Hcl	Paroxetine Hcl	47	69	2056	404.15			47	69	404.15	2056	*
1932202231	Araujo	Armando	Pine Grove	WV	54	Family Practice	S	Paroxetine Hcl	Paroxetine Hcl	29	47	1410	297.66		#					*
1932202546	Luthra	Venu	Melbourne	FL	12	Internal Medicine	S	Paroxetine Hcl	Paroxetine Hcl	45	85.1	2480	862.43		#					*
1932202595	Jain	Rajneesh	Staunton	IL	17	Internal Medicine	S	Paroxetine Hcl	Paroxetine Hcl	73	130.3	3871	826.11	14	#					#
1932202710	Riddle	Kevin	Dayton	OH	39	Family Practice	S	Paroxetine Hcl	Paroxetine Hcl	17	35	1050	173.12			17	35	173.12	1050	*
1932202991	Olson	Jennifer	Gallipolis	OH	39	Internal Medicine	S	Paroxetine Hcl	Paroxetine Hcl	85	109	3270	761.15	14	#					#
1932203171	Patel	Jayesh	Somerdale	NJ	34	Internal Medicine	S	Paroxetine Hcl	Paroxetine Hcl	13	37	1110	313.58			13	37	313.58	1110	*
1932203544	Rodriguez Sotomayor	Matilde	Reading	PA	42	Family Practice	S	Paroxetine Hcl	Paroxetine Hcl	26	28	840	164.79		*					*
1932204088	Caudill	Timothy	Lexington	KY	21	Internal Medicine	S	Paroxetine Hcl	Paroxetine Hcl	17	25	750	181.46		*					*
1932204187	Cross	Mary	Miami	FL	12	Family Practice	S	Paroxetine Hcl	Paroxetine Hcl	31	65	1950	421.25			31	65	421.25	1950	*
1932204443	Norris	Kyra	Las Vegas	NV	32	Family Practice	S	Paroxetine Hcl	Paroxetine Hcl	40	108.9	3268	880.09	15	#					#
1932204658	Huggins	Eddie	Anniston	AL	1	Psychiatry	S	Paroxetine Hcl	Paroxetine Hcl	11	11	330	55.56		*					*
1932204922	Carfora	Roxanne	Hauppauge	NY	36	Family Practice	S	Paroxetine Hcl	Paroxetine Hcl	11	33	990	258.74			11	33	258.74	990	*
1932204948	Becker	Aida	Vernon	CT	9	Family Practice	S	Paroxetine Hcl	Paroxetine Hcl	12	14	394	66.11			12	14	66.11	394	*
1932205366	Curtis-Haberlock	Tara	Bismarck	ND	38	Physician Assistant	S	Paroxetine Hcl	Paroxetine Hcl	13	39	1170	215.6			13	39	215.6	1170	*
1932205481	Egan	William	Berwyn	IL	17	Psychiatry	S	Paroxetine Hcl	Paroxetine Hcl	33	63	1890	330.32			15	39	214.14	1170	*
1932205531	Peroutka	Daniela	Roseville	CA	6	Family Practice	S	Paroxetine Hcl	Paroxetine Hcl	27	57	1710	383.44			27	57	383.44	1710	*
1932205945	Welsh	Michael	Indianapolis	IN	18	Family Practice	S	Paroxetine Hcl	Paroxetine Hcl	20	36	1071	340.62			20	36	340.62	1071	*
1932206315	Wong	Antonio	Edinburg	TX	48	Internal Medicine	S	Paroxetine Hcl	Paroxetine Hcl	184	347	10330	1922.58	53		158	288	1590.03	8560	#
1932206349	Simon	Richard	Cherry Hill	NJ	34	Family Practice	S	Paroxetine Hcl	Paroxetine Hcl	21	51	1530	495.14		#					*
1932206836	Chong	Soo	Los Angeles	CA	6	Internal Medicine	S	Paroxetine Hcl	Paroxetine Hcl	12	13	390	93.66		#					*
1932206984	Sutcliffe	Gayle	Dixon	CA	6	Family Practice	S	Paroxetine Hcl	Paroxetine Hcl	20	40	1200	260.75		*					*
1932206992	Monnet	Teresa	East Syracuse	NY	36	Nurse Practitioner	S	Paroxetine Hcl	Paroxetine Hcl	13	13	390	183.5			13	13	183.5	390	*
1932207131	Edwards-Talley	Venita	Decatur	IL	17	Internal Medicine	S	Paroxetine Hcl	Paroxetine Hcl	41	61	1820	381.91	11		41	61	381.91	1820		11
1932207172	Luong	My	Santa Ana	CA	6	Psychiatry & Neurology	T	Paroxetine Hcl	Paroxetine Hcl	21	22	660	98.92			0	0	0	0	#
1932207461	Malik	Amer	Lynn Haven	FL	12	Internal Medicine	S	Paroxetine Hcl	Paroxetine Hcl	77	187	5610	1056.7	24		36	106	559.87	3180		13
1932207487	Reich	Alan	Chicago	IL	17	Endocrinology	S	Paroxetine Hcl	Paroxetine Hcl	13	25	750	124.76		*					*
1932207545	Stock	John	Morris	MN	27	Internal Medicine	S	Paroxetine Hcl	Paroxetine Hcl	21	53	1572	156.14			21	53	156.14	1572	*
1932207685	Johnson	Steven	Sauk City	WI	55	Family Practice	S	Paroxetine Hcl	Paroxetine Hcl	18	34	1020	171.84			18	34	171.84	1020	*
1932207859	Sloan	Roger	Galesburg	IL	17	Family Practice	S	Paroxetine Hcl	Paroxetine Hcl	57	137	4110	647.85	17		41	91	367.58	2730	#
1932208360	Moots	Paul	Nashville	TN	47	Neurology	S	Paroxetine Hcl	Paroxetine Hcl	11	11	330	38.31			0	0	0	0	#
1932208428	Kligfeld	Michael	Derby	CT	9	Psychiatry	S	Paroxetine Hcl	Paroxetine Hcl	79	135	4050	1105.32	14		42	80	514.39	2400	*
1932208543	Shamim	Shahid	Rockville	MD	24	Internal Medicine	S	Paroxetine Hcl	Paroxetine Hcl	19	25	720	233.87			19	25	233.87	720	*
1932208584	Bhatti	Zahida	Erie	PA	42	Infectious Disease	S	Paroxetine Hcl	Paroxetine Hcl	46	52	1560	551.96		*					*
1932209061	Glasson	Cynthia	Orion	MI	26	Family Practice	S	Paroxetine Hcl	Paroxetine Hcl	24	52	1560	276.95		#					*
1932209335	Corbett	Timothy	Farmville	VA	51	Family Practice	S	Paroxetine Hcl	Paroxetine Hcl	37	37	1065	376.31			25	25	328.56	705	*
1932209483	Bronikowski	John	Linden	NJ	34	Internal Medicine	S	Paroxetine Hcl	Paroxetine Hcl	60	86	2580	638.92	13	#					#
1932210234	Annamalai	Rajasekaran	Splendora	TX	48	Internal Medicine	S	Paroxetine Hcl	Paroxetine Hcl	36	60	1800	616.85	15	#					*
1932210523	Levey	Douglas	La Mesa	CA	6	Internal Medicine	S	Paroxetine Hcl	Paroxetine Hcl	14	24	718	294.24		*					*
1932210762	El-Khatib	Hussein	Gallipolis	OH	39	Psychiatry	S	Paroxetine Er	Paroxetine Hcl	12	12	360	1501.88			12	12	1501.88	360	*
1932210762	El-Khatib	Hussein	Gallipolis	OH	39	Psychiatry	S	Paroxetine Hcl	Paroxetine Hcl	86	86.3	2393	996.01			37	37	292.7	990	*
1932210879	Berg	Mary	Asheville	NC	37	Psychiatry	S	Paroxetine Er	Paroxetine Hcl	13	15	450	2407.65		#					*
1932210879	Berg	Mary	Asheville	NC	37	Psychiatry	S	Paroxetine Hcl	Paroxetine Hcl	115	123	3655	979	19		42	50	352.44	1500	*
1932210895	Norris	Jennifer	Salt Lake City	UT	49	Internal Medicine	S	Paroxetine Hcl	Paroxetine Hcl	56	127	3804	1042.8	13		56	127	1042.8	3804		13
1932210994	Hugec	Silvia	Golden Valley	MN	27	Internal Medicine	S	Paroxetine Hcl	Paroxetine Hcl	23	53	1587	227.73			23	53	227.73	1587	*
1932211380	Jennings	R Stephen	Huntington Beach	CA	6	Family Medicine	T	Paroxetine Hcl	Paroxetine Hcl	13	13.3	396	45.76			13	13.3	45.76	396	*
1932211612	Miano	Alexander	Dayville	CT	9	Psychiatry	S	Paroxetine Hcl	Paroxetine Hcl	27	27	793	239.04		#					*
1932211653	Katz	Michael	Norwell	MA	25	Psychiatry & Neurology	T	Paroxetine Er	Paroxetine Hcl	20	36	1080	4450.68			20	36	4450.68	1080	*
1932213014	Sweeney	James	Santa Maria	CA	6	Internal Medicine	S	Paroxetine Hcl	Paroxetine Hcl	21	51	1530	400.91			21	51	400.91	1530	*
1932213048	Oren	Tamara	Portland	OR	41	Family Practice	S	Paroxetine Hcl	Paroxetine Hcl	12	12	360	176.28			12	12	176.28	360	*
1932213725	Chaganti	Surendra	Saint Louis	MO	29	Psychiatry	S	Paroxetine Hcl	Paroxetine Hcl	66	66	1699	511.62			0	0	0	0	#
1932214020	Gatto	James	Oconomowoc	WI	55	Family Practice	S	Paroxetine Hcl	Paroxetine Hcl	26	50	1493	234.4		#					*
1932214350	Mays	Darla	Mayville	MI	26	Physician Assistant	S	Paroxetine Hcl	Paroxetine Hcl	13	31	930	145.22		*					*
1932214517	Jirasut	Dumrong	Stockton	CA	6	General Practice	S	Paroxetine Hcl	Paroxetine Hcl	17	25	750	187.97			17	25	187.97	750	*
1932215019	Cowan	Terri	Laurinburg	NC	37	Physician Assistant	S	Paroxetine Hcl	Paroxetine Hcl	89	123	3690	764.92	17		58	70	357.75	2100	#
1932215092	Johnson	Noah	Santee	CA	6	Family Practice	S	Paroxetine Hcl	Paroxetine Hcl	35	57	1710	555.03		#					*
1932215274	Hayes	Warren	Red Oak	IA	19	Family Practice	S	Paroxetine Hcl	Paroxetine Hcl	15	35	1049	181.69		*					*
1932215563	Blackburn	Helen	Denton	NC	37	Nurse Practitioner	S	Paroxetine Hcl	Paroxetine Hcl	12	36	1080	225.02		*					*
1932215662	Capps	Steven	Bushnell	FL	12	Nurse Practitioner	S	Paroxetine Hcl	Paroxetine Hcl	37	67	2010	890.21	12		23	53	826.21	1590	*
1932216025	Shah	Sultan	Anaheim	CA	6	Internal Medicine	S	Paroxetine Hcl	Paroxetine Hcl	11	15	450	64.12		*					*
1932216124	Mortara	Laurie	Long Beach	CA	6	Infectious Disease	S	Paroxetine Hcl	Paroxetine Hcl	12	22	660	162.86		#					*
1932216165	Jones	Robert	Portland	OR	41	Internal Medicine	S	Paroxetine Hcl	Paroxetine Hcl	13	33	990	178.15			13	33	178.15	990	*
1932216496	Berrios	Wanda	Saint Cloud	FL	12	General Practice	S	Paroxetine Hcl	Paroxetine Hcl	13	31	930	475.71			13	31	475.71	930	*
1932216512	Azeez	Abdul	Yonkers	NY	36	Internal Medicine	S	Paroxetine Hcl	Paroxetine Hcl	77	111	3330	751.74	12	#					#
1932216538	Cowen	Lee	Philadelphia	PA	42	Internal Medicine	S	Paroxetine Hcl	Paroxetine Hcl	57	75	2174	543.11	11		57	75	543.11	2174		11
1932217155	Shah	Meenaxi	Cudahy	WI	55	Internal Medicine	S	Paroxetine Hcl	Paroxetine Hcl	28	32	934	136.27			13	13	62.77	364	*
1932217619	Policky	David	Lincoln	NE	31	Internal Medicine	S	Paroxetine Hcl	Paroxetine Hcl	12	22	660	71.41			12	22	71.41	660	*
1932218104	Young	Michael	Flint	MI	26	Family Practice	S	Paroxetine Hcl	Paroxetine Hcl	18	34	1020	70.3		#					*
1932218690	Amin	Mayurkumar	Fresno	CA	6	Psychiatry	S	Paroxetine Hcl	Paroxetine Hcl	24	24	720	122.72			0	0	0	0	#
1932218963	Czer	Gregory	Chula Vista	CA	6	Internal Medicine	S	Paroxetine Hcl	Paroxetine Hcl	17	35	1050	409.83			17	35	409.83	1050	*
1932219516	Frank	Steven	Rehoboth	MA	25	Family Practice	S	Paroxetine Hcl	Paroxetine Hcl	43	67	1920	399.39		#					*
1932220407	Friman	Jesus	Hialeah	FL	12	Family Practice	S	Paroxetine Hcl	Paroxetine Hcl	40	63	1890	840.63	11	#					*
1932220845	Milligan	Janice	Homestead	FL	12	Family Practice	S	Paroxetine Hcl	Paroxetine Hcl	42	66	1980	419.38			29	37	257.03	1110	*
1932221561	Morono-Ponce	Idaylis	Miami	FL	12	Family Practice	S	Paroxetine Hcl	Paroxetine Hcl	32	32.1	954	250.41			32	32.1	250.41	954	*
1932223054	Kisla	Judy	Atlanta	GA	13	Psychiatry	S	Paroxetine Hcl	Paroxetine Hcl	12	12	360	99.6			12	12	99.6	360	*
1932224177	Norris	Rebecca	Anderson	SC	45	Family Practice	S	Paroxetine Hcl	Paroxetine Hcl	22	52	1560	319.55		#					*
1932224847	Myers	Beverly	Utica	NY	36	Nurse Practitioner	S	Paroxetine Hcl	Paroxetine Hcl	28	38	1140	231.26			13	13	45.5	390	*
1932224961	Jamsek Rolnick	Marieta	Birmingham	MI	26	Psychiatry	S	Paroxetine Hcl	Paroxetine Hcl	11	11	325	77.97			11	11	77.97	325	*
1932225679	Molina	Julio	Richmond	TX	48	Family Practice	S	Paroxetine Hcl	Paroxetine Hcl	15	43	1290	312.52			15	43	312.52	1290	*
1932225687	Hartman	Lindsay	Advance	NC	37	Nurse Practitioner	S	Paroxetine Hcl	Paroxetine Hcl	13	13	390	112.14			0	0	0	0	#
1932225802	Horrocks	Steven	Surprise	AZ	4	Family Practice	S	Paroxetine Hcl	Paroxetine Hcl	39	109	3270	757.95	14		39	109	757.95	3270		14
1932226750	Suryadevara	Sampath	Anaheim	CA	6	Internal Medicine	S	Paroxetine Hcl	Paroxetine Hcl	45	45.7	1313	412.47			33	33.5	257.29	961	*
1932227675	Buot-Smith	Teresa	Phoenix	AZ	4	Psychiatry & Neurology	T	Paroxetine Hcl	Paroxetine Hcl	45	75	2250	756.62		#					*
1932227725	Fischer	Calvin	Hoffman Estates	IL	17	Family Practice	S	Paroxetine Hcl	Paroxetine Hcl	37	85	2550	461.26			24	60	291.28	1800	*
1932227907	Tentori	Michael	Canton	MO	29	Family Practice	S	Paroxetine Hcl	Paroxetine Hcl	19	25	750	183.17			19	25	183.17	750	*
1932228012	Karnicki	Alfred	Lake Forest	IL	17	Psychiatry	S	Paroxetine Hcl	Paroxetine Hcl	24	24	720	232.18			12	12	69.78	360	*
1932229879	Shah	Hemang	Burlington	NC	37	Neurology	S	Paroxetine Hcl	Paroxetine Hcl	12	14	420	156.73			12	14	156.73	420	*
1932230273	Nguyen	Hung	Arlington	TX	48	Family Practice	S	Paroxetine Hcl	Paroxetine Hcl	14	28	840	158.65		*					*
1932231784	Currier	Patricia	Wakefield	RI	44	Nurse Practitioner	S	Paroxetine Hcl	Paroxetine Hcl	14	14	409	120.42			14	14	120.42	409	*
1932232006	Cahill	Carol	Boston	MA	25	Certified Clinical Nurse Specialist	S	Paroxetine Hcl	Paroxetine Hcl	46	48	1440	438.48		*					*
1932232147	Bongiorno	Joseph	Chicago	IL	17	Psychiatry	S	Paroxetine Hcl	Paroxetine Hcl	27	59.5	1776	471.3			27	59.5	471.3	1776	*
1932233632	Pellett	Katherine	Great Falls	MT	30	Nurse Practitioner	S	Paroxetine Hcl	Paroxetine Hcl	27	33	990	103.57		*					*
1932233665	Grier	Barnett	Lawndale	CA	6	Internal Medicine	S	Paroxetine Hcl	Paroxetine Hcl	11	29	870	212.02			11	29	212.02	870	*
1932234655	Ward	Marta	Hayti	MO	29	Nurse Practitioner	S	Paroxetine Hcl	Paroxetine Hcl	36	36	1080	332.95			15	15	126.22	450	*
1932235520	Lasser	Karen	Boston	MA	25	Internal Medicine	S	Paroxetine Hcl	Paroxetine Hcl	51	53	1578	465.17			39	41	390.7	1230	*
1932236064	Tan	Engkock	Astoria	NY	36	Psychiatry	S	Paroxetine Hcl	Paroxetine Hcl	121	121	3630	504.94	16		63	63	226.04	1890	*
1932236601	Barreto	Concepcion	Kissimmee	FL	12	General Practice	S	Paroxetine Hcl	Paroxetine Hcl	194	270	8085	2725.75	69		46	58	516.34	1740		17
1932236999	Bear	Norse	Wheat Ridge	CO	8	Internal Medicine	S	Paroxetine Hcl	Paroxetine Hcl	25	59	1770	445.54			25	59	445.54	1770	*
1932237245	Dubrinsky	Aaron	Fort Pierce	FL	12	Psychiatry	S	Paroxetine Hcl	Paroxetine Hcl	50	68	2040	701.68	12		25	31	421.96	930	*
1932239332	Hegde	Savita	Cedar Rapids	IA	19	Family Practice	S	Paroxetine Hcl	Paroxetine Hcl	45	69	2069	365.19			33	43	228.84	1289	*
1932243136	Trent-Johnney	Ambrozine	Lithonia	GA	13	Physician Assistant	S	Paroxetine Hcl	Paroxetine Hcl	27	41	1230	180.08		#					*
1932243227	Tang	Grace	Wake Forest	NC	37	Family Practice	S	Paroxetine Hcl	Paroxetine Hcl	27	73	2190	564.94			27	73	564.94	2190	*
1932246683	Ruge	Chris	Las Vegas	NM	35	Nurse Practitioner	S	Paroxetine Hcl	Paroxetine Hcl	11	11	330	64.78			0	0	0	0	#
1932247046	Mahabir	Parmeshwar	Jamaica	NY	36	Internal Medicine	S	Paroxetine Hcl	Paroxetine Hcl	11	17	510	48.92			11	17	48.92	510	*
1932247939	Banda	Parvathi	Pleasanton	CA	6	Internal Medicine	S	Paroxetine Hcl	Paroxetine Hcl	27	85.5	2564	748.71			27	85.5	748.71	2564	*
1932248937	Aries	Richard	Albuquerque	NM	35	Internal Medicine	S	Paroxetine Hcl	Paroxetine Hcl	22	28	840	159.72		*					*
1932249356	Mevs	Stacy	Cedar Knolls	NJ	34	Family Practice	S	Paroxetine Hcl	Paroxetine Hcl	46	46	1362	407.47			33	33	243.55	972	*
1932249844	Housel	Frank	Fort Bragg	CA	6	Emergency Medicine	S	Paroxetine Hcl	Paroxetine Hcl	29	50	1500	610.27			29	50	610.27	1500	*
1932250321	Lefave	Jennifer	Taunton	MA	25	Physician Assistant	S	Paroxetine Hcl	Paroxetine Hcl	50	64	1920	361.65		#					*
1932250446	Singh	Bhupinder	Olympia Fields	IL	17	Internal Medicine	S	Paroxetine Hcl	Paroxetine Hcl	31	39	1141	430.39			31	39	430.39	1141	*
1932251154	Low	Henry	Burlingame	CA	6	Internal Medicine	S	Paroxetine Hcl	Paroxetine Hcl	34	58	1719	271.9			34	58	271.9	1719	*
1932251253	Vicks	Sherell	Lithonia	GA	13	Internal Medicine	S	Paroxetine Hcl	Paroxetine Hcl	11	11	330	69.93		*					*
1932251329	Varma	Gurbachan	Holmdel	NJ	34	Psychiatry & Neurology	T	Paroxetine Hcl	Paroxetine Hcl	53	81	2430	1011.89			35	51	433.58	1530	*
1932251576	Nudman	Alfredo	New York	NY	36	Psychiatry & Neurology	T	Paroxetine Hcl	Paroxetine Hcl	44	58	1740	870.82			21	33	657.1	990	*
1932251733	Voss	James	Rancho Cordova	CA	6	Family Practice	S	Paroxetine Hcl	Paroxetine Hcl	12	39.7	1190	354.25			12	39.7	354.25	1190	*
1932252756	Gavin	Thomas	Plattsburgh	NY	36	Physician Assistant	S	Paroxetine Hcl	Paroxetine Hcl	27	64.7	1940	646.34		#					*
1932254026	Titus	Jenny	Worland	WY	56	Nurse Practitioner	S	Paroxetine Hcl	Paroxetine Hcl	20	30	900	222.95		*					*
1932254570	Proffett	Gary	Rancho Mirage	CA	6	Geriatric Medicine	S	Paroxetine Hcl	Paroxetine Hcl	102	103.4	2931	1096.4	17	#					#
1932255353	Quinones	Evaristo	Aguada	PR	72	Family Practice	S	Paroxetine Hcl	Paroxetine Hcl	43	49	1470	294.95			21	21	137.32	630	*
1932256146	Tyson	Anne	Lakeland	FL	12	Psychiatry	S	Paroxetine Hcl	Paroxetine Hcl	92	149.2	4423	1197.1	20		50	96.1	717.91	2883	#
1932256237	Scheer	Karen	Feasterville Trevose	PA	42	Family Practice	S	Paroxetine Hcl	Paroxetine Hcl	23	35	1050	214.08		#					*
1932256849	Mirshahzadeh	Mandana	Menifee	CA	6	Nurse Practitioner	S	Paroxetine Hcl	Paroxetine Hcl	11	11.5	340	69.56			0	0	0	0	#
1932257250	Woodfin	Stephanie	Traverse City	MI	26	Psychiatry	S	Paroxetine Hcl	Paroxetine Hcl	11	21	630	78.61			11	21	78.61	630	*
1932257904	Nguyen	Trang	Anaheim	CA	6	Internal Medicine	S	Paroxetine Hcl	Paroxetine Hcl	25	81.3	2440	391.84			25	81.3	391.84	2440	*
1932257979	Johansen	Mark	Riverside	CA	6	Emergency Medicine	S	Paroxetine Hcl	Paroxetine Hcl	37	103	3090	895.69	11	#					*
1932259579	Fackler	Lori	Ocala	FL	12	Nurse Practitioner	S	Paroxetine Hcl	Paroxetine Hcl	11	31	930	162.4		*					*
1932259587	Erickson	Stephen	Port Townsend	WA	53	Family Practice	S	Paroxetine Hcl	Paroxetine Hcl	61	95.5	2866	495.7	11		45	71.5	383.86	2146	*
1932259892	Packer	Flint	Idaho Falls	ID	16	Family Practice	S	Paroxetine Hcl	Paroxetine Hcl	22	34	1020	281.16			22	34	281.16	1020	*
1932261294	Doss	Shelly	Galveston	TX	48	Nurse Practitioner	S	Paroxetine Hcl	Paroxetine Hcl	11	11	330	129.97			11	11	129.97	330	*
1932261716	Hu	Jiong-Ming	Flushing	NY	36	Cardiology	S	Paroxetine Hcl	Paroxetine Hcl	72	100	3000	800.41	17		72	100	800.41	3000		17
1932262557	Norman	Kelli	Du Bois	PA	42	Physician Assistant	S	Paroxetine Hcl	Paroxetine Hcl	16	23	690	119.96			16	23	119.96	690	*
1932263183	Munro	Eric	Torrance	CA	6	Internal Medicine	S	Paroxetine Hcl	Paroxetine Hcl	19	57	1710	462.51		#					*
1932264769	Harnick	Robert	Saratoga Springs	NY	36	Psychiatry	S	Paroxetine Hcl	Paroxetine Hcl	12	12	360	80.47			0	0	0	0	#
1932264843	Ammann	Michael	Green Valley	AZ	4	Family Practice	S	Paroxetine Hcl	Paroxetine Hcl	44	112	3360	657.24	12		44	112	657.24	3360		12
1932265600	Guss	Jee	Concord	CA	6	Psychiatry	S	Paroxetine Cr	Paroxetine Hcl	12	12	360	3258.2			12	12	3258.2	360	*
1932265600	Guss	Jee	Concord	CA	6	Psychiatry	S	Paroxetine Hcl	Paroxetine Hcl	13	13	390	63.63			0	0	0	0	#
1932265782	Dave	Jagdish	Appleton	WI	55	Psychiatry	S	Paroxetine Hcl	Paroxetine Hcl	49	51.4	1504	569.39			12	12.2	147.62	333	*
1932268422	Stein	Rhonda	Evanston	IL	17	Internal Medicine	S	Paroxetine Hcl	Paroxetine Hcl	25	39	1049	357.12			25	39	357.12	1049	*
1932268752	Sy	Rachel	Tempe	AZ	4	Family Practice	S	Paroxetine Hcl	Paroxetine Hcl	17	47	1410	447.99		*					*
1932268802	Walker	Bridget	Blue Bell	PA	42	Internal Medicine	S	Paroxetine Hcl	Paroxetine Hcl	38	44	1320	236.58		*					*
1932269651	Parker	Roy	Apalachicola	FL	12	Physician Assistant	S	Paroxetine Hcl	Paroxetine Hcl	13	35	1050	116.76			13	35	116.76	1050	*
1932270006	Raichel	Michael	Hazard	KY	21	Family Practice	S	Paroxetine Hcl	Paroxetine Hcl	49	65.3	1942	540.07			38	42.3	355.71	1252	*
1932270055	Friedman	Matthew	Springfield	MA	25	Psychiatry	S	Paroxetine Hcl	Paroxetine Hcl	28	30	855	206.87		*					*
1932271202	Emeny	Myria	Westerlo	NY	36	Family Practice	S	Paroxetine Hcl	Paroxetine Hcl	24	26	739	212.64		#					*
1932271228	Strizik	Brian	Syosset	NY	36	Cardiology	S	Paroxetine Hcl	Paroxetine Hcl	16	32	960	294.03			16	32	294.03	960	*
1932272713	Allan	William	Wheat Ridge	CO	8	Internal Medicine	S	Paroxetine Hcl	Paroxetine Hcl	76	129	3856	1015.35	22		64	117	860.17	3510	#
1932273166	Otten	Debra	Waukesha	WI	55	Nurse Practitioner	S	Paroxetine Hcl	Paroxetine Hcl	32	32.1	545	403.03		*					*
1932273174	Spears	Ronald	Louisville	KY	21	Psychiatry	S	Paroxetine Hcl	Paroxetine Hcl	64	98	2900	945.25	11		35	67	551.8	1970	*
1932273190	Lord	Charles	Rapid City	SD	46	Psychiatry	S	Paroxetine Hcl	Paroxetine Hcl	15	27	810	157.24			0	0	0	0	#
1932273299	O'regan	Eileen	Cheshire	CT	9	Internal Medicine	S	Paroxetine Hcl	Paroxetine Hcl	20	28	814	108			20	28	108	814	*
1932273554	Pawlowski	Ronald	Hanover Park	IL	17	Family Practice	S	Paroxetine Hcl	Paroxetine Hcl	12	36	1080	115.48			12	36	115.48	1080	*
1932273901	Sharma	Bhupesh	Troy	MI	26	Internal Medicine	S	Paroxetine Hcl	Paroxetine Hcl	24	26	780	214.85		#					*
1932275286	Parsonson	Irene	Brookfield	MO	29	Nurse Practitioner	S	Paroxetine Hcl	Paroxetine Hcl	16	24	720	101.46			16	24	101.46	720	*
1932275518	Boaz	Lesley	Milwaukee	WI	55	Nurse Practitioner	S	Paroxetine Hcl	Paroxetine Hcl	49	49.3	1059	624.69	11		49	49.3	624.69	1059		11
1932275682	Yasnovsky	Tatyana	San Francisco	CA	6	Psychiatry	S	Paroxetine Hcl	Paroxetine Hcl	48	56	1680	279.35			48	56	279.35	1680	*
1932276326	Singh	Jasmine	Roxboro	NC	37	Internal Medicine	S	Paroxetine Hcl	Paroxetine Hcl	48	96	2880	590.3	18	#					#
1932276425	Upshaw	William	Lakeland	FL	12	Psychiatry	S	Paroxetine Hcl	Paroxetine Hcl	50	60	1800	445.61			15	23	117.8	690	*
1932276839	Hantz	Timothy	Fontana	CA	6	Family Practice	S	Paroxetine Hcl	Paroxetine Hcl	46	127.7	3830	1055.34	16		46	127.7	1055.34	3830		16
1932276847	Collins	Duane	Fontana	CA	6	Internal Medicine	S	Paroxetine Hcl	Paroxetine Hcl	16	53.3	1600	553.5			16	53.3	553.5	1600	*
1932276938	Mccarthy	Sean	Baldwin Park	CA	6	Family Practice	S	Paroxetine Hcl	Paroxetine Hcl	15	49.2	1475	213.52			15	49.2	213.52	1475	*
1932277019	Baldwin	Robert	Memphis	TN	47	Psychiatry	S	Paroxetine Hcl	Paroxetine Hcl	175	179	5370	1589.63	39		25	25	243	750	*
1932277324	Rudek	Walter	Chicago	IL	17	Internal Medicine	S	Paroxetine Hcl	Paroxetine Hcl	25	35	1050	146.68			25	35	146.68	1050	*
1932277498	Davis	Eric	Fredericktown	MO	29	Family Practice	S	Paroxetine Hcl	Paroxetine Hcl	149	149	4210	1145.11	18	#					#
1932277654	Davis	Glenn	Mount Vernon	NY	36	Internal Medicine	S	Paroxetine Hcl	Paroxetine Hcl	25	41	1230	170.39		#					*
1932278488	Moscarillo	Frank	Chevy Chase	MD	24	Psychiatry	S	Paroxetine Hcl	Paroxetine Hcl	23	41	1210	594.69			23	41	594.69	1210	*
1932278561	Mccarter	Daniel	Nellysford	VA	51	Family Practice	S	Paroxetine Hcl	Paroxetine Hcl	12	30	900	333.35			12	30	333.35	900	*
1932279007	Winter	Robert	Newark	DE	10	Family Practice	S	Paroxetine Hcl	Paroxetine Hcl	39	99	2970	792.76			39	99	792.76	2970	*
1932279049	Webber	Richard	Plattsburgh	NY	36	Internal Medicine	S	Paroxetine Hcl	Paroxetine Hcl	52	150.8	4514	678.41	16	#					#
1932279098	Roheny	Maureen	Cleveland	OH	39	Nurse Practitioner	S	Paroxetine Hcl	Paroxetine Hcl	15	15	450	186.55		#					*
1932279874	Dewitt	Stephen	Warren	MI	26	Internal Medicine	S	Paroxetine Hcl	Paroxetine Hcl	28	65	1950	594.83		#					*
1932280526	Treiman	Arthur	Sewell	NJ	34	Family Practice	S	Paroxetine Hcl	Paroxetine Hcl	14	32	960	253.45			14	32	253.45	960	*
1932280799	Mcdaniel	Jacqueline	Memphis	TN	47	Nurse Practitioner	S	Paroxetine Hcl	Paroxetine Hcl	18	26	780	174.83		*					*
1932281201	Palmquist	Daniel	Cloquet	MN	27	Family Practice	S	Paroxetine Hcl	Paroxetine Hcl	12	36	1080	189.43		*					*
1932281243	Geller	Alexander	Rochester	NH	33	Internal Medicine	S	Paroxetine Hcl	Paroxetine Hcl	13	13	374	162.6			13	13	162.6	374	*
1932281904	Couch	Jimmy	Paducah	KY	21	Neurology	S	Paroxetine Hcl	Paroxetine Hcl	13	17	510	73.26			13	17	73.26	510	*
1932281987	Mclemore	Cynthia	West End	NC	37	Family Practice	S	Paroxetine Hcl	Paroxetine Hcl	53	61	1830	330.85			39	47	262.03	1410	*
1932282019	Handley	John	Seabrook	TX	48	Family Practice	S	Paroxetine Hcl	Paroxetine Hcl	17	27	810	198.49		#					*
1932282134	Rackson	Mary	Cockeysville	MD	24	Nurse Practitioner	S	Paroxetine Hcl	Paroxetine Hcl	13	39	1170	411.52		*					*
1932282266	Goodman	Miriam	Waltham	MA	25	Psychiatry	S	Paroxetine Hcl	Paroxetine Hcl	79	79	2316	658.1			0	0	0	0	#
1932282738	Kanellitsas	Ioanna	Du Bois	PA	42	Obstetrics & Gynecology	S	Paroxetine Hcl	Paroxetine Hcl	11	11	330	86.9			11	11	86.9	330	*
1932282902	Klein	Deborah	Seattle	WA	53	Family Practice	S	Paroxetine Hcl	Paroxetine Hcl	12	12	360	100.76			12	12	100.76	360	*
1932282936	Chakrabarti	Aniket	Pembroke	MA	25	General Practice	S	Paroxetine Hcl	Paroxetine Hcl	41	49	1041	375.2		#					*
1932283009	Bloom	Karen	Petaluma	CA	6	Internal Medicine	S	Paroxetine Hcl	Paroxetine Hcl	20	66.7	2000	332.67		#					*
1932283298	Olson	Kristin	Aurora	CO	8	Psychiatry	S	Paroxetine Hcl	Paroxetine Hcl	26	26	734	300.42			0	0	0	0	#
1932283389	Fawaz	Fawzi	Defuniak Springs	FL	12	General Practice	S	Paroxetine Hcl	Paroxetine Hcl	12	12	360	84			0	0	0	0	#
1932284700	Long	Jeffery	Herscher	IL	17	Family Practice	S	Paroxetine Hcl	Paroxetine Hcl	57	121	3545	673.44	14		57	121	673.44	3545		14
1932284817	Wong	Winston	La Palma	CA	6	Internal Medicine	S	Paroxetine Hcl	Paroxetine Hcl	14	22	660	102.96			14	22	102.96	660	*
1932285004	Rowell	Diana	Chula Vista	CA	6	Internal Medicine	S	Paroxetine Hcl	Paroxetine Hcl	47	65	1950	672.5			47	65	672.5	1950	*
1932285160	Sokach	Mary	Falls	PA	42	Family Practice	S	Paroxetine Hcl	Paroxetine Hcl	15	33	990	252.04			15	33	252.04	990	*
1932286481	Bridge	Thomas	Lafayette	IN	18	Family Practice	S	Paroxetine Hcl	Paroxetine Hcl	33	58	1725	333.85		#					*
1932286531	Lawrence	Raylene	Colfax	WA	53	Physician Assistant	S	Paroxetine Hcl	Paroxetine Hcl	15	28.7	860	135.57		#					*
1932287018	Urva	Surekha	Pleasanton	CA	6	Internal Medicine	S	Paroxetine Hcl	Paroxetine Hcl	13	43.3	1300	325.75			13	43.3	325.75	1300	*
1932287174	Stafford	William	Edgewood	KY	21	Family Practice	S	Paroxetine Hcl	Paroxetine Hcl	21	37	1094	364.83			21	37	364.83	1094	*
1932287307	Daughety	Michelle	Grandview	WA	53	Nurse Practitioner	S	Paroxetine Hcl	Paroxetine Hcl	16	28	840	390.56		#					*
1932287489	Gale	Jonathan	Murrieta	CA	6	Family Practice	S	Paroxetine Hcl	Paroxetine Hcl	11	36.7	1100	230.93		*					*
1932287505	Sandhu	Kamlesh	Fresno	CA	6	Psychiatry	S	Paroxetine Hcl	Paroxetine Hcl	29	82	2460	814.52	11		29	82	814.52	2460		11
1932288586	Murphy	Melvin	Southfield	MI	26	Internal Medicine	S	Paroxetine Hcl	Paroxetine Hcl	38	40	1200	260.34			27	29	190.44	870	*
1932289113	Lieberman	Douglas	Chester	PA	42	Internal Medicine	S	Paroxetine Hcl	Paroxetine Hcl	17	45	1350	294.36		#					*
1932289774	Friend	Steven	Rancho Cordova	CA	6	Family Practice	S	Paroxetine Hcl	Paroxetine Hcl	31	31	898	375.37		#					*
1932290046	Dalmi	Attila	Grand Forks	ND	38	Internal Medicine	S	Paroxetine Hcl	Paroxetine Hcl	26	26	364	126.47			26	26	126.47	364	*
1932290251	Smith	Buster	Mt Holly	NJ	34	Psychiatry	S	Paroxetine Hcl	Paroxetine Hcl	39	39	407	160.51		#					*
1932290384	Delvalle	Richard	Blue Mound	IL	17	Internal Medicine	S	Paroxetine Hcl	Paroxetine Hcl	68	112	3315	620.25	13		54	86	472.62	2567	*
1932290483	Lasanta Ramos	Iris	Caguas	PR	72	Family Practice	S	Paroxetine Hcl	Paroxetine Hcl	20	26	780	171.53		#					*
1932290608	Orr	Tami	Arlington	TX	48	Nurse Practitioner	S	Paroxetine Hcl	Paroxetine Hcl	11	11.2	318	98.24			11	11.2	98.24	318	*
1932290988	Boggus	Gary	Norfolk	VA	51	Psychiatry	S	Paroxetine Hcl	Paroxetine Hcl	35	65	1948	420.54		#					*
1932291127	Portelance	Douglas	Kirkland	WA	53	Internal Medicine	S	Paroxetine Hcl	Paroxetine Hcl	24	34	1020	207.87			12	22	152.67	660	*
1932291978	Dawson	John	Kamuela	HI	15	Internal Medicine	S	Paroxetine Hcl	Paroxetine Hcl	11	31	930	171.48			11	31	171.48	930	*
1932291986	Alvarez	Maria	Minocqua	WI	55	Family Practice	S	Paroxetine Hcl	Paroxetine Hcl	71	142.5	4275	885.11	21	#					#
1932292646	Nadler	Jaclyn	Port Charlotte	FL	12	Internal Medicine	S	Paroxetine Hcl	Paroxetine Hcl	39	101	3030	720.23	11	#					*
1932293313	Miera	Christopher	Albuquerque	NM	35	Family Practice	S	Paroxetine Hcl	Paroxetine Hcl	42	83.3	2500	634.53			28	61.3	457.33	1840	*
1932293974	Chesnut	Shirley	Miami	OK	40	Family Practice	S	Paroxetine Hcl	Paroxetine Hcl	27	28	840	122.2		*					*
1932294204	Mcdaniel	John	Zionsville	IN	18	Family Practice	S	Paroxetine Hcl	Paroxetine Hcl	11	11	330	56.4			11	11	56.4	330	*
1932294477	Paz Figueroa	Anabelle	Quebradillas	PR	72	General Practice	S	Paroxetine Hcl	Paroxetine Hcl	21	27	810	166.47		#					*
1932294493	Syed	Riaz	Lawrenceville	GA	13	Internal Medicine	S	Paroxetine Hcl	Paroxetine Hcl	36	86	2539	795.77	12	#					*
1932294584	Chen	Frank	Houston	TX	48	Psychiatry	S	Paroxetine Hcl	Paroxetine Hcl	26	36	1080	324.29		#					*
1932295235	Toland	Mary	Huntsville	AL	1	Family Practice	S	Paroxetine Hcl	Paroxetine Hcl	43	61.1	1817	482.22		#					*
1932295342	Barnes	Larry	Fayetteville	TN	47	Family Practice	S	Paroxetine Er	Paroxetine Hcl	11	13	390	946.78			11	13	946.78	390	*
1932295342	Barnes	Larry	Fayetteville	TN	47	Family Practice	S	Paroxetine Hcl	Paroxetine Hcl	47	55.4	1587	526.03		#					*
1932295680	Gonzalez	Bertha	Montebello	CA	6	Family Practice	S	Paroxetine Hcl	Paroxetine Hcl	58	82	2460	513.03			58	82	513.03	2460	*
1932295896	Drevon	Sheilah	Trinity	FL	12	Internal Medicine	S	Paroxetine Hcl	Paroxetine Hcl	75	107	3210	638.28	11		64	96	605.17	2880	*
1932296084	Chiou	Yahn Kun	Battle Ground	WA	53	Family Practice	S	Paroxetine Hcl	Paroxetine Hcl	23	27	810	388.45		#					*
1932296373	Douglas	Michael	Chattanooga	TN	47	Internal Medicine	S	Paroxetine Hcl	Paroxetine Hcl	12	36	1080	320.63			12	36	320.63	1080	*
1932296944	Stickney	Peter	Rutland	VT	50	Internal Medicine	S	Paroxetine Hcl	Paroxetine Hcl	14	20	600	236.71			14	20	236.71	600	*
1932297579	Gilmour	Cynthia	Monticello	NY	36	Nurse Practitioner	S	Paroxetine Hcl	Paroxetine Hcl	19	51	1530	412.93		#					*
1932297702	Abolhassani	Mohammad	Norfolk	VA	51	Internal Medicine	S	Paroxetine Hcl	Paroxetine Hcl	17	17	510	249.1			17	17	249.1	510	*
1932297710	Parray	Hafiz	San Fernando	CA	6	Internal Medicine	S	Paroxetine Hcl	Paroxetine Hcl	27	29	870	141.09		#					*
1932298270	Kruglet	Donald	Fort Morgan	CO	8	Family Practice	S	Paroxetine Hcl	Paroxetine Hcl	30	37	1110	326.73			30	37	326.73	1110	*
1932298387	Kelley	Jeffrey	Houston	TX	48	Family Practice	S	Paroxetine Hcl	Paroxetine Hcl	25	47	1410	228.97			25	47	228.97	1410	*
1932298775	Zimmerman	Keith	Watkinsville	GA	13	Family Practice	S	Paroxetine Hcl	Paroxetine Hcl	19	19	570	111.7			0	0	0	0	#
1932299047	Soyster	Barbara	Canton	MI	26	Internal Medicine	S	Paroxetine Hcl	Paroxetine Hcl	14	32	960	193.49			14	32	193.49	960	*
1932299161	Ramey	Arthur	Portsmouth	OH	39	Nurse Practitioner	S	Paroxetine Hcl	Paroxetine Hcl	34	58	1716	428.81			22	46	389.39	1380	*
1932299237	Benckendorf	Sandra	Berlin	NH	33	Family Practice	S	Paroxetine Hcl	Paroxetine Hcl	26	52	1560	305.7			26	52	305.7	1560	*
1932299393	Prentice	Vallaree	Gurley	AL	1	Nurse Practitioner	S	Paroxetine Hcl	Paroxetine Hcl	20	29	870	130.52			20	29	130.52	870	*
1932299419	Cheek	Robert	Little Rock	AR	5	Internal Medicine	S	Paroxetine Hcl	Paroxetine Hcl	13	23	690	126.62		*					*
1932299591	Wells	Thomas	Little Rock	AR	5	Nephrology	S	Paroxetine Hcl	Paroxetine Hcl	19	19.4	577	214.77		#					*
1932299781	Newhouse	Peter	Portage	MI	26	Family Practice	S	Paroxetine Hcl	Paroxetine Hcl	42	84	2507	380.16	12	#					*
1932300761	Ballard	Thomas	Jackson	TN	47	Family Practice	S	Paroxetine Hcl	Paroxetine Hcl	19	27	810	155		*					*
1932300779	Brown	Deandre	Grand Prairie	TX	48	Internal Medicine	S	Paroxetine Hcl	Paroxetine Hcl	44	48	1339	523.23	15		29	33	368.74	958	*
1932302346	Jamwal	Mandhir	West Branch	MI	26	Family Practice	S	Paroxetine Hcl	Paroxetine Hcl	26	42	1260	336.6		#					*
1932302692	Saxena	Rakesh	Alma	MI	26	Internal Medicine	S	Paroxetine Hcl	Paroxetine Hcl	172	210.2	4799	1854.29	22		120	158.1	1403.29	4057	#
1932302767	Khan	Shamima	Fort Hood	TX	48	Psychiatry	S	Paroxetine Hcl	Paroxetine Hcl	14	14	420	393.55			0	0	0	0	#
1932303591	Clark	Carlos	Galveston	TX	48	Internal Medicine	S	Paroxetine Hcl	Paroxetine Hcl	13	29	870	148.83		*					*
1932303955	Sural	Neethi	Saint Joseph	MI	26	Internal Medicine	S	Paroxetine Hcl	Paroxetine Hcl	38	76	2280	395.44			38	76	395.44	2280	*
1932304300	Bhargava	Lena	Liberty Township	OH	39	Family Practice	S	Paroxetine Hcl	Paroxetine Hcl	26	36	1080	161.12			13	17	82.35	510	*
1932304482	Meisami	Tannaz	Newport Beach	CA	6	Family Practice	S	Paroxetine Hcl	Paroxetine Hcl	32	50	1475	330.69			32	50	330.69	1475	*
1932304862	Whitscell	Brandon	Alpena	MI	26	Physician Assistant	S	Paroxetine Hcl	Paroxetine Hcl	21	53	1590	273.29		#					*
1932305414	Dehart	Regan	Wichita	KS	20	Family Practice	S	Paroxetine Hcl	Paroxetine Hcl	15	23	690	165.56		#					*
1932305745	Nat	Hridayesh	Reading	PA	42	Internal Medicine	S	Paroxetine Hcl	Paroxetine Hcl	17	25	750	244.98			17	25	244.98	750	*
1932307063	Gainer	Mary	Rowlesburg	WV	54	Family Practice	S	Paroxetine Hcl	Paroxetine Hcl	36	44	1293	259.49		*					*
1932307618	Ashley	Chimere	Blytheville	AR	5	Family Practice	S	Paroxetine Hcl	Paroxetine Hcl	78	114	3420	688.38	14		51	71	387.62	2130	*
1932308095	Dowling	Nequita	Hampton	VA	51	Family Practice	S	Paroxetine Hcl	Paroxetine Hcl	19	42.8	1283	287.02		*					*
1932308350	Kute	Blakely	Louisville	KY	21	Hematology-Oncology	S	Paroxetine Hcl	Paroxetine Hcl	12	12	360	62.4			12	12	62.4	360	*
1932309309	Alanko	Randy	Baker City	OR	41	Family Practice	S	Paroxetine Hcl	Paroxetine Hcl	60	68	2040	325.16		#					*
1932311511	Beeferman	Bruce	New York	NY	36	Psychiatry	S	Paroxetine Hcl	Paroxetine Hcl	12	12	360	116.36			12	12	116.36	360	*
1932311958	Bhangoo	Jaspaul	Denton	TX	48	Internal Medicine	S	Paroxetine Hcl	Paroxetine Hcl	25	65.5	1965	428.9			25	65.5	428.9	1965	*
1932312600	Lopez	Lillian	Yucaipa	CA	6	Family Practice	S	Paroxetine Hcl	Paroxetine Hcl	60	96	2880	885.09	16	#					#
1932312840	Cichowicz	Ivan	Boca Raton	FL	12	Psychiatry	S	Paroxetine Hcl	Paroxetine Hcl	41	89	2647	714.63			41	89	714.63	2647	*
1932314846	Green	Aval Na Ree	Temple	TX	48	Geriatric Medicine	S	Paroxetine Hcl	Paroxetine Hcl	34	34	1020	403.5			34	34	403.5	1020	*
1932315975	Alfaro-Andrick	Claudia	Rio Rancho	NM	35	Family Practice	S	Paroxetine Hcl	Paroxetine Hcl	12	20	600	96.05			12	20	96.05	600	*
1932317138	Stewart	Andre	Baton Rouge	LA	22	Nurse Practitioner	S	Paroxetine Hcl	Paroxetine Hcl	32	32	944	427.55			18	18	299.96	524	*
1932317757	Miller	Marian	Keene	NH	33	Geriatric Medicine	S	Paroxetine Hcl	Paroxetine Hcl	17	21	595	88.8			17	21	88.8	595	*
1932317849	Freije	Mark	Carmel	IN	18	Family Practice	S	Paroxetine Hcl	Paroxetine Hcl	37	73	2190	425.64			24	48	291.27	1440	*
1932317880	Mitchell	Christopher	Jackson	TN	47	Neurology	S	Paroxetine Hcl	Paroxetine Hcl	12	12	360	41.76			0	0	0	0	#
1932318078	Brown	Mark	Gresham	OR	41	Psychiatry	S	Paroxetine Hcl	Paroxetine Hcl	53	89.9	2694	718.41	13	#					*
1932319449	Figures	Koyia	West Memphis	AR	5	Internal Medicine	S	Paroxetine Hcl	Paroxetine Hcl	30	32	960	264.89			30	32	264.89	960	*
1932319613	Shah	Mobin	Fayetteville	GA	13	Internal Medicine	S	Paroxetine Hcl	Paroxetine Hcl	23	35	991	249.21			23	35	249.21	991	*
1932319738	Loza	Anibal	Fort Lauderdale	FL	12	Family Practice	S	Paroxetine Hcl	Paroxetine Hcl	35	91	2730	395.89	11		35	91	395.89	2730		11
1932320389	Brister	Ricque	Chico	CA	6	Psychiatry	S	Paroxetine Hcl	Paroxetine Hcl	12	30	900	270.15			12	30	270.15	900	*
1932320470	Orr	Stephen	Bethlehem	GA	13	Family Practice	S	Paroxetine Hcl	Paroxetine Hcl	36	94	2820	731.99			23	55	257.83	1650	*
1932320793	Weller	Conrad	Clearwater	FL	12	Psychiatry	S	Paroxetine Cr	Paroxetine Hcl	11	11	330	2538.8			0	0	0	0	#
1932320793	Weller	Conrad	Clearwater	FL	12	Psychiatry	S	Paroxetine Hcl	Paroxetine Hcl	42	48	1440	578.83			0	0	0	0	#
1932321098	No	Kap	Chicago	IL	17	Internal Medicine	S	Paroxetine Hcl	Paroxetine Hcl	19	19	554	83.34			19	19	83.34	554	*
1932321122	Casanova	Miriam	Hialeah	FL	12	General Practice	S	Paroxetine Hcl	Paroxetine Hcl	35	37	1110	517.87			22	24	378.92	720	*
1932321643	Penner	Monte	Represa	CA	6	Internal Medicine	S	Paroxetine Hcl	Paroxetine Hcl	59	95	2850	443.73			41	63	289.39	1890	*
1932321742	Anderson	Otis	Southaven	MS	28	Psychiatry	S	Paroxetine Hcl	Paroxetine Hcl	40	42	1260	310.16			15	17	74.46	510	*
1932323698	Cook	Douglas	Indianapolis	IN	18	Psychiatry	S	Paroxetine Hcl	Paroxetine Hcl	43	51	1507	362.3			18	18	143.56	540	*
1932326469	Barnes	Heather	Yukon	OK	40	Family Practice	S	Paroxetine Hcl	Paroxetine Hcl	17	49	1470	433.23		#					*
1932327996	Mcdaniel	Michael	Thomson	GA	13	Physician Assistant	S	Paroxetine Hcl	Paroxetine Hcl	88	148	4440	883.27	19		70	120	730.55	3600	#
1932328291	Naus	John	Colleyville	TX	48	Psychiatry	S	Paroxetine Hcl	Paroxetine Hcl	12	12	322	66.56		*					*
1932330289	West	Kimberly	Hunt Valley	MD	24	Nurse Practitioner	S	Paroxetine Hcl	Paroxetine Hcl	18	36	1080	117.2		*					*
1932331873	Joseph	Giselle	York	PA	42	Family Practice	S	Paroxetine Hcl	Paroxetine Hcl	42	91	2730	599.47	11	#					*
1932331980	Tatagari	Jayasree	Schenectady	NY	36	Family Practice	S	Paroxetine Hcl	Paroxetine Hcl	11	11	330	57.1		*					*
1932332376	Cousins	Valerie	Sanford	NC	37	Nurse Practitioner	S	Paroxetine Hcl	Paroxetine Hcl	11	11.2	335	145.58		*					*
1932332681	Sirakov	Dimitre	Lowell	MA	25	Internal Medicine	S	Paroxetine Hcl	Paroxetine Hcl	57	107	3123	650.71	16		41	81	526.59	2343	#
1932332939	Mclean	Shonna	Raleigh	NC	37	Nurse Practitioner	S	Paroxetine Hcl	Paroxetine Hcl	12	14	420	87.39		*					*
1932333119	Ford-Nathan	Laura	Eagan	MN	27	Family Practice	S	Paroxetine Hcl	Paroxetine Hcl	11	33	990	193.6			11	33	193.6	990	*
1932333465	Hurd	Jennifer	Lewes	DE	10	Internal Medicine	S	Paroxetine Hcl	Paroxetine Hcl	19	57	1710	291.81		#					*
1932333952	Murray	Ryan	Winston Salem	NC	37	Family Practice	S	Paroxetine Hcl	Paroxetine Hcl	14	34	1018	177.82			14	34	177.82	1018	*
1932334216	Baumgart	James	La Crosse	WI	55	Internal Medicine	S	Paroxetine Hcl	Paroxetine Hcl	13	33	990	320.69			13	33	320.69	990	*
1932334786	Nelson	Doshandra	Gaffney	SC	45	Family Practice	S	Paroxetine Hcl	Paroxetine Hcl	67	91	2730	574.27	17		35	51	348.61	1530	*
1932335155	Riccione	Joseph	Orchard Park	NY	36	Family Practice	S	Paroxetine Hcl	Paroxetine Hcl	29	65	1950	346.18		#					*
1932335544	Ivey	Holly	Winston Salem	NC	37	Internal Medicine	S	Paroxetine Hcl	Paroxetine Hcl	45	103	3090	841.18	12	#					*
1932335775	Fragoso	Anita	Gonzales	CA	6	Physician Assistant	S	Paroxetine Hcl	Paroxetine Hcl	53	63	1890	310.17		#					*
1932336062	Swords	Susan	Norwell	MA	25	Internal Medicine	S	Paroxetine Hcl	Paroxetine Hcl	15	41	1230	162.51			15	41	162.51	1230	*
1932336161	Moskowitz	Samuel	Edenton	NC	37	Family Practice	S	Paroxetine Hcl	Paroxetine Hcl	24	52	1560	200.56		#					*
1932336179	Khaitin	Yelena	Rochester	NY	36	Internal Medicine	T	Paroxetine Hcl	Paroxetine Hcl	11	11	308	287.43			11	11	287.43	308	*
1932336849	Ulrich	Roger	Bluffton	SC	45	Emergency Medicine	S	Paroxetine Hcl	Paroxetine Hcl	25	57	1710	378.04			25	57	378.04	1710	*
1932336914	Greising	Megan	Aurora	CO	8	Physician Assistant	S	Paroxetine Hcl	Paroxetine Hcl	13	17	510	30.25			0	0	0	0	#
1932336922	Raiyani	Tejas	Rome	GA	13	Internal Medicine	S	Paroxetine Hcl	Paroxetine Hcl	26	30	900	176.99		*					*
1932337839	Ko	David	Gainesville	TX	48	Family Practice	S	Paroxetine Hcl	Paroxetine Hcl	18	24	720	142.77		#					*
1932339660	Weaver	Nawal	Birmingham	AL	1	Psychiatry	S	Paroxetine Hcl	Paroxetine Hcl	24	26	780	357.07		*					*
1932340361	Fegley	Audra	Knoxville	TN	47	Nurse Practitioner	S	Paroxetine Hcl	Paroxetine Hcl	24	36	1064	295.86	11	*					*
1932343308	Pryor	Gwendolyn	Royal Oak	MI	26	Nurse Practitioner	S	Paroxetine Hcl	Paroxetine Hcl	45	45.3	1358	422.43	12		20	20.2	197.28	607	*
1932343506	Kratzberg	Shannon	Ocala	FL	12	Nurse Practitioner	S	Paroxetine Hcl	Paroxetine Hcl	20	20	600	109.99		#					*
1932345485	Beatty	Cathy	Frisco City	AL	1	Nurse Practitioner	S	Paroxetine Hcl	Paroxetine Hcl	23	33	990	120.99		#					*
1932346566	Mccoyd	Matthew	Chicago	IL	17	Neurology	S	Paroxetine Hcl	Paroxetine Hcl	15	35.1	1054	157.01		*					*
1932347929	Sperling	Andrew	Claremore	OK	40	Family Practice	S	Paroxetine Hcl	Paroxetine Hcl	30	50	1500	250.58			30	50	250.58	1500	*
1932351061	Gentry	John	Atlanta	GA	13	Nurse Practitioner	S	Paroxetine Hcl	Paroxetine Hcl	20	28	840	206.15	13	*					*
1932352002	Mack	Kathleen	Upper Darby	PA	42	Nurse Practitioner	S	Paroxetine Hcl	Paroxetine Hcl	18	30	877	146.6		#					*
1932352143	Pettit	Christine	Middletown	NY	36	Nurse Practitioner	S	Paroxetine Hcl	Paroxetine Hcl	13	15	450	102.8		#					*
1932352812	Ricks	Jason	Denville	NJ	34	Internal Medicine	S	Paroxetine Hcl	Paroxetine Hcl	22	66	1980	621.64			22	66	621.64	1980	*
1932353315	Frerks	Tara	Onalaska	WI	55	Family Practice	S	Paroxetine Hcl	Paroxetine Hcl	18	40	1200	158.19		*					*
1932353331	Kessen	Alexis	Highlands Ranch	CO	8	Psychiatry & Neurology	T	Paroxetine Hcl	Paroxetine Hcl	23	41	1189	395.58		#					*
1932354156	Patel	Ankur	Newport News	VA	51	Hospitalist	S	Paroxetine Hcl	Paroxetine Hcl	21	21	494	707.23		#					*
1932354321	Bajada	Diane	Sacramento	CA	6	Nurse Practitioner	S	Paroxetine Hcl	Paroxetine Hcl	25	25	750	223.24			25	25	223.24	750	*
1932354982	Ho	Angel	Orlando	FL	12	Family Practice	S	Paroxetine Hcl	Paroxetine Hcl	12	12	360	124.31			0	0	0	0	#
1932355310	Leykina	Diana	San Francisco	CA	6	General Practice	S	Paroxetine Hcl	Paroxetine Hcl	54	76	2280	317.63			54	76	317.63	2280	*
1932356110	James	Brian	Decatur	AL	1	Family Practice	S	Paroxetine Hcl	Paroxetine Hcl	16	22	660	107.12		#					*
1932356649	Mullins	Amanda	Santa Monica	CA	6	Family Practice	S	Paroxetine Hcl	Paroxetine Hcl	15	41.3	1240	243.96			15	41.3	243.96	1240	*
1932358223	Fincher	Kris	Kent	WA	53	Nurse Practitioner	S	Paroxetine Hcl	Paroxetine Hcl	22	24	720	256.13			11	13	43.83	390	*
1932359825	Khan	Kashif	Sunbury	PA	42	Psychiatry	S	Paroxetine Hcl	Paroxetine Hcl	102	104	3100	968.5	15		24	24	282.55	720	*
1932360799	Patnaik	Priyanka	Buffalo	NY	36	Family Practice	S	Paroxetine Hcl	Paroxetine Hcl	30	30	900	212.14		*					*
1932361730	Reed	John	Fishersville	VA	51	Family Practice	S	Paroxetine Hcl	Paroxetine Hcl	58	92	2760	911.31	11	#					*
1932361938	Leonard	Tiffany	Hatboro	PA	42	Family Practice	S	Paroxetine Hcl	Paroxetine Hcl	37	49	1470	244.1			15	19	73.19	570	*
1932362894	Grozavu	Sergiu	San Diego	CA	6	Psychiatry	S	Paroxetine Hcl	Paroxetine Hcl	15	50	1500	290.95		#					*
1932363876	Gaddam	Anitha	Phoenix	AZ	4	Internal Medicine	S	Paroxetine Hcl	Paroxetine Hcl	26	32	960	244.57		#					*
1932365327	Williams	Jennifer	Hays	KS	20	Physician Assistant	S	Paroxetine Hcl	Paroxetine Hcl	14	20	600	104		*					*
1932365780	Ruibys	Gediminas	Carmel	CA	6	Internal Medicine	S	Paroxetine Hcl	Paroxetine Hcl	50	68	2040	583.64	12	#					#
1932366077	Barber	Syna	Charlotte	NC	37	Nurse Practitioner	S	Paroxetine Hcl	Paroxetine Hcl	11	11	330	110.3			11	11	110.3	330	*
1932366135	Nguyen	Chanh	Conroe	TX	48	Internal Medicine	S	Paroxetine Hcl	Paroxetine Hcl	19	40	1170	287.55			19	40	287.55	1170	*
1932366945	Plundo	Michael	Greensburg	PA	42	Family Practice	S	Paroxetine Hcl	Paroxetine Hcl	34	64	1884	446.87			34	64	446.87	1884	*
1932367034	Redding	Julia	Portland	ME	23	Geriatric Medicine	S	Paroxetine Hcl	Paroxetine Hcl	23	23	661	282.78		#					*
1932367174	Radulescu	Dan	Winston Salem	NC	37	Nurse Practitioner	S	Paroxetine Hcl	Paroxetine Hcl	21	21	567	282.35		#					*
1932367463	Jaidka	Aditi	Sterling Heights	MI	26	Internal Medicine	S	Paroxetine Hcl	Paroxetine Hcl	20	60	1800	219.04			20	60	219.04	1800	*
1932367950	Gillay	Patricia	Saline	MI	26	Nurse Practitioner	S	Paroxetine Hcl	Paroxetine Hcl	13	33	990	96.55			13	33	96.55	990	*
1932368792	Hyman	Rhona	Douglasville	GA	13	Nurse Practitioner	S	Paroxetine Hcl	Paroxetine Hcl	26	40	1200	233.69		#					*
1932370632	Alvarado	Rony	Lakeland	FL	12	Family Practice	S	Paroxetine Hcl	Paroxetine Hcl	23	51	1530	325.11		#					*
1932371309	Searls	Margot	Rochester	NY	36	Physician Assistant	S	Paroxetine Hcl	Paroxetine Hcl	51	51	1405	2130.82			51	51	2130.82	1405	*
1932372067	Piersol	Lindsay	Prosperity	SC	45	Nurse Practitioner	S	Paroxetine Er	Paroxetine Hcl	12	12	360	1377.57			12	12	1377.57	360	*
1932372067	Piersol	Lindsay	Prosperity	SC	45	Nurse Practitioner	S	Paroxetine Hcl	Paroxetine Hcl	11	15	450	178.33		*					*
1932372265	See	Sarah	Kihei	HI	15	Family Practice	S	Paroxetine Hcl	Paroxetine Hcl	26	66	1980	335.37			26	66	335.37	1980	*
1932372505	Carman	Jennifer	Nashville	TN	47	Internal Medicine	S	Paroxetine Hcl	Paroxetine Hcl	14	26	780	198.72			14	26	198.72	780	*
1932372943	Stewart	Sarah	Billings	MT	30	Family Practice	S	Paroxetine Hcl	Paroxetine Hcl	17	45	1350	349.93		#					*
1932373552	Podkowa	John	Fairhaven	MA	25	Internal Medicine	S	Paroxetine Hcl	Paroxetine Hcl	36	56	1680	263.74			22	38	172.1	1140	*
1932374295	Ho	Minh	Portland	OR	41	Family Practice	S	Paroxetine Hcl	Paroxetine Hcl	11	33	990	145.04			11	33	145.04	990	*
1932374600	De Federicis	Margarita	South Glens Falls	NY	36	Family Practice	S	Paroxetine Hcl	Paroxetine Hcl	19	19.1	573	117.63		#					*
1932374873	Morrill	Alexander	Chicago	IL	17	Psychiatry	S	Paroxetine Hcl	Paroxetine Hcl	35	37	1110	199.53		*					*
1932376472	Nanjaiah	Sudharani	Blairsville	PA	42	Family Practice	S	Paroxetine Hcl	Paroxetine Hcl	12	12	360	92.66			12	12	92.66	360	*
1932376803	Thomas	Deepu	Greenfield	MA	25	Internal Medicine	S	Paroxetine Hcl	Paroxetine Hcl	46	58	1740	382.11			29	39	153.31	1170	*
1932376894	Schultz	Sarah	Gresham	OR	41	Internal Medicine	S	Paroxetine Hcl	Paroxetine Hcl	28	47.6	1427	444.59			28	47.6	444.59	1427	*
1932380185	Virmani	Tuhin	Little Rock	AR	5	Neurology	S	Paroxetine Hcl	Paroxetine Hcl	12	12	360	125.4			12	12	125.4	360	*
1932381357	Lacy	Darryl	Rocky Ford	CO	8	Physician Assistant	S	Paroxetine Hcl	Paroxetine Hcl	37	56	1680	609.44			19	38	494.68	1140	*
1932382637	Cossaboom	Kelli	Framingham	MA	25	Certified Clinical Nurse Specialist	S	Paroxetine Hcl	Paroxetine Hcl	27	30.3	904	337.56	16		11	11.3	106.7	338	*
1932382827	Anderson	Christopher	Milwaukee	WI	55	Neurology	S	Paroxetine Hcl	Paroxetine Hcl	17	19	570	146.12			0	0	0	0	#
1932384138	Pallone	Donald	Punxsutawney	PA	42	Nurse Practitioner	S	Paroxetine Hcl	Paroxetine Hcl	36	54	1599	467.48		#					*
1932384955	Patel	Amish	Peoria	IL	17	Geriatric Medicine	S	Paroxetine Hcl	Paroxetine Hcl	54	54	1393	526.1			54	54	526.1	1393	*
1932385028	Desai	Balaji	Danville	VA	51	Internal Medicine	S	Paroxetine Hcl	Paroxetine Hcl	22	48	1440	434.18			22	48	434.18	1440	*
1932385911	Oragwu	Chukwuemeka	Humble	TX	48	Family Practice	S	Paroxetine Hcl	Paroxetine Hcl	12	14	420	136.53			12	14	136.53	420	*
1932386588	Stenger	George	Okeene	OK	40	Family Practice	S	Paroxetine Hcl	Paroxetine Hcl	13	27	810	181.21		*					*
1932386745	Schilling	Tobey	Sellersville	PA	42	Nurse Practitioner	S	Paroxetine Hcl	Paroxetine Hcl	36	36	1018	219.56		*					*
1932388303	Pearson	Ryan	Travis Afb	CA	6	Family Practice	S	Paroxetine Hcl	Paroxetine Hcl	15	50	1500	473.36			15	50	473.36	1500	*
1932388485	Bloch	Mark	Martinez	CA	6	Psychiatry & Neurology	T	Paroxetine Hcl	Paroxetine Hcl	12	36	1080	340.67		*					*
1932388931	Shah	Nehabahen	Edison	NJ	34	Internal Medicine	S	Paroxetine Hcl	Paroxetine Hcl	11	17	438	90.21			11	17	90.21	438	*
1932390317	Lutskovsky	Andrey	Bingham Farms	MI	26	General Practice	S	Paroxetine Hcl	Paroxetine Hcl	17	17	510	115.42		#					*
1932390960	Collins	Christopher	New Braunfels	TX	48	Family Practice	S	Paroxetine Hcl	Paroxetine Hcl	23	59	1748	553.17		#					*
1932391133	Thomas	Rachel	Fairview Heights	IL	17	Certified Clinical Nurse Specialist	S	Paroxetine Hcl	Paroxetine Hcl	59	60	1755	526.23	21		21	21	187.78	615	*
1932391661	Morgan	Aaron	Mobile	AL	1	Family Practice	S	Paroxetine Hcl	Paroxetine Hcl	22	64	1920	287.51			11	31	102.33	930	*
1932391687	Swinigan	Shawna	Collinsville	IL	17	Physician Assistant	S	Paroxetine Hcl	Paroxetine Hcl	19	21	630	130.63			19	21	130.63	630	*
1932391851	Taber	Faye	Williamsville	NY	36	Nurse Practitioner	S	Paroxetine Hcl	Paroxetine Hcl	50	54	1618	444.46	13		19	19	203.17	568	*
1932392107	Mclean	Heather	Albany	OR	41	Nurse Practitioner	S	Paroxetine Hcl	Paroxetine Hcl	25	31	930	230.67		#					*
1932392859	Briggs	William	Roseburg	OR	41	Nurse Practitioner	S	Paroxetine Hcl	Paroxetine Hcl	22	42	1260	163.83			22	42	163.83	1260	*
1932393022	Messler	Gail	Covington	WA	53	Family Practice	S	Paroxetine Hcl	Paroxetine Hcl	22	36	1080	332.2			22	36	332.2	1080	*
1932393410	Kimbrough	Jill	Birmingham	AL	1	Psychiatry & Neurology	T	Paroxetine Hcl	Paroxetine Hcl	12	12	360	76.44			12	12	76.44	360	*
1932394061	Song	Young	Tucson	AZ	4	Neurology	S	Paroxetine Hcl	Paroxetine Hcl	23	23	690	142.13		#					*
1932394087	Bedan Poff	Amy	Clarksville	IN	18	Nurse Practitioner	S	Paroxetine Hcl	Paroxetine Hcl	39	77	2310	550.48		#					*
1932394814	Strub	John	Melbourne	FL	12	Internal Medicine	S	Paroxetine Hcl	Paroxetine Hcl	13	27	810	212.94		*					*
1932395068	Maduro	Alfredo	Corona	NY	36	Physician Assistant	S	Paroxetine Hcl	Paroxetine Hcl	15	17	510	102.46			15	17	102.46	510	*
1932397189	Roque	Ronaldo	Long Beach	CA	6	Internal Medicine	S	Paroxetine Hcl	Paroxetine Hcl	41	45	1312	389.94		#					*
1932398377	Furniss	Wilburn	Nacogdoches	TX	48	Family Practice	S	Paroxetine Hcl	Paroxetine Hcl	22	46	1380	183.73			22	46	183.73	1380	*
1932399045	Ghate	Shalaka	Jacksonville	FL	12	Family Practice	S	Paroxetine Hcl	Paroxetine Hcl	15	23	675	136.04		#					*
1932400421	Kilcrease	Julie	Gun Barrel City	TX	48	Nurse Practitioner	S	Paroxetine Hcl	Paroxetine Hcl	12	12	360	83.59		*					*
1932400991	Hitt	Rebecca	Wyoming	MN	27	Nurse Practitioner	S	Paroxetine Hcl	Paroxetine Hcl	46	104	3112	851.71	11	#					*
1932401452	Zaman	Amanda	Groton	MA	25	Nurse Practitioner	S	Paroxetine Hcl	Paroxetine Hcl	12	12	360	31.01			12	12	31.01	360	*
1932404662	Hall	Patricia	Thomaston	GA	13	Family Practice	S	Paroxetine Hcl	Paroxetine Hcl	51	93	2790	747.99	12		38	66	419.81	1980	*
1932406980	Leffew	Stanley	Pampa	TX	48	Nurse Practitioner	S	Paroxetine Hcl	Paroxetine Hcl	54	66	1980	440.39			26	36	289.12	1080	*
1932407889	Newman	Jason	Clayton	NC	37	Physician Assistant	S	Paroxetine Hcl	Paroxetine Hcl	16	28	840	214.7		*					*
1932407947	Magee	Jessica	Hattiesburg	MS	28	Nurse Practitioner	S	Paroxetine Hcl	Paroxetine Hcl	11	11	330	157.17			11	11	157.17	330	*
1932408572	Kim	Grace	Los Angeles	CA	6	Family Practice	S	Paroxetine Hcl	Paroxetine Hcl	31	98.7	2960	409.88	13	#					#
1932410032	Sarkar	Amber	Worcester	MA	25	Family Practice	S	Paroxetine Hcl	Paroxetine Hcl	13	21	630	114.8		#					*
1932410206	Pfalzer	David	Warsaw	NY	36	Nurse Practitioner	S	Paroxetine Cr	Paroxetine Hcl	22	22	644	2415.12		*					*
1932410206	Pfalzer	David	Warsaw	NY	36	Nurse Practitioner	S	Paroxetine Hcl	Paroxetine Hcl	60	68	2019	512.09	11	*					*
1932410362	Cheng	Fan	Bethlehem	PA	42	Family Practice	S	Paroxetine Hcl	Paroxetine Hcl	35	59	1770	325.49			35	59	325.49	1770	*
1932410586	Mukhi	Ruhayna	Uniondale	NY	36	Family Practice	S	Paroxetine Hcl	Paroxetine Hcl	20	20	600	80.17		*					*
1932410727	Racsa	Sarah	Honolulu	HI	15	Geriatric Medicine	S	Paroxetine Hcl	Paroxetine Hcl	12	24	718	86.78			12	24	86.78	718	*
1932410750	Jabri	Lamis	Detroit	MI	26	Psychiatry	S	Paroxetine Hcl	Paroxetine Hcl	31	31.4	890	126.52			12	12.2	62.63	365	*
1932410776	Squyres	Justin	Clifton	TX	48	Family Practice	S	Paroxetine Hcl	Paroxetine Hcl	40	48	1440	215.46		#					*
1932411733	Dickes	Edward	Watertown	SD	46	Internal Medicine	S	Paroxetine Hcl	Paroxetine Hcl	11	17	510	77.55		*					*
1932412442	Pickering	David	Williamstown	WV	54	Internal Medicine	S	Paroxetine Hcl	Paroxetine Hcl	19	47	1410	171.11		#					*
1932412954	Camel	Clacy	Pearland	TX	48	Psychiatry	S	Paroxetine Hcl	Paroxetine Hcl	92	92.2	2616	665.14	25		46	46.2	241.07	1275	*
1932413390	Knight	Leah	Indianapolis	IN	18	Certified Clinical Nurse Specialist	S	Paroxetine Hcl	Paroxetine Hcl	17	23	690	162.74		*					*
1932413812	Singhal	Aaditya	Monroe	WA	53	Family Practice	S	Paroxetine Hcl	Paroxetine Hcl	28	32	960	234.31			11	11	103.13	330	*
1932414364	Carr	Susan	Harrisville	WV	54	Nurse Practitioner	S	Paroxetine Hcl	Paroxetine Hcl	12	12	350	97.53		#					*
1932414703	Wan	Cecilia	Oxford	NC	37	Nurse Practitioner	S	Paroxetine Hcl	Paroxetine Hcl	35	45	1350	323.76		#					*
1932415403	Regala	Mitzi	Portage	WI	55	Family Practice	S	Paroxetine Hcl	Paroxetine Hcl	14	42	1260	181.77			14	42	181.77	1260	*
1932415775	Aremu	Adeoye	Anniston	AL	1	Internal Medicine	S	Paroxetine Hcl	Paroxetine Hcl	27	45	1350	157.8		#					*
1932415841	Orr	Cara	Philadelphia	PA	42	Physician Assistant	S	Paroxetine Hcl	Paroxetine Hcl	27	49	1470	226.18		#					*
1932415965	Malone	John	Largo	FL	12	Family Practice	S	Paroxetine Hcl	Paroxetine Hcl	25	65	1950	361.3	12	#					*
1932417334	Vaccaro	Bridget	Buffalo	NY	36	Nurse Practitioner	S	Paroxetine Hcl	Paroxetine Hcl	28	28	840	220.66		#					*
1932417722	Her	Txong	Fresno	CA	6	Physician Assistant	S	Paroxetine Hcl	Paroxetine Hcl	19	19	538	57.67		*					*
1932418035	Moga	Betsy	Alexandria	MN	27	Nurse Practitioner	S	Paroxetine Hcl	Paroxetine Hcl	26	56	1680	415			26	56	415	1680	*
1932420239	Blandamer	Mildred	Sylacauga	AL	1	Nurse Practitioner	S	Paroxetine Hcl	Paroxetine Hcl	26	59.9	1798	402.65	11		0	0	0	0		0
1932420676	Bombaci	Kimberly	Worcester	MA	25	Family Practice	S	Paroxetine Hcl	Paroxetine Hcl	16	32	960	404.2		*					*
1932420783	Hyatt	Brad	Twin Falls	ID	16	Family Practice	S	Paroxetine Hcl	Paroxetine Hcl	28	38.4	1149	329.09			28	38.4	329.09	1149	*
1932421617	Escalona Kunofsky	Maya	Jackson Heights	NY	36	Nurse Practitioner	S	Paroxetine Hcl	Paroxetine Hcl	60	60	1739	463.67		*					*
1932422904	Harris	Debra	Effingham	IL	17	Nurse Practitioner	S	Paroxetine Hcl	Paroxetine Hcl	17	19.3	561	246.24		*					*
1932423829	Chin Feman	Siu Ping	Worcester	MA	25	Psychiatry	S	Paroxetine Hcl	Paroxetine Hcl	22	28	840	241			11	11	56.4	330	*
1932424165	Daigle	Linsey	Morgan City	LA	22	Nurse Practitioner	S	Paroxetine Hcl	Paroxetine Hcl	17	33	990	206.38		#					*
1932424769	Silva	Phillip	Dallas	TX	48	Family Practice	S	Paroxetine Hcl	Paroxetine Hcl	54	54	1423	539.48	13		39	39	392.46	973	#
1932425923	Chisholm	William	Aurora	CO	8	Family Practice	S	Paroxetine Hcl	Paroxetine Hcl	160	209.3	6145	2032.45	26		141	188.3	1825.28	5549	#
1932426293	Vadlamudi	Phani Deepthi	Harrison	MI	26	Family Practice	S	Paroxetine Hcl	Paroxetine Hcl	21	59	1770	246.42		#					*
1932426806	Donnell	James	Houma	LA	22	Family Practice	S	Paroxetine Hcl	Paroxetine Hcl	23	49	1470	251.77		#					*
1932433950	Mosher-Carbiener	Charmaine	Eureka	CA	6	Nurse Practitioner	S	Paroxetine Hcl	Paroxetine Hcl	20	30	900	171.14		*					*
1932435294	Wright	Daniel	Albany	GA	13	Nurse Practitioner	S	Paroxetine Hcl	Paroxetine Hcl	16	16	480	74.8		*					*
1932435518	Terrell	Suzanne	Quitman	TX	48	Nurse Practitioner	S	Paroxetine Hcl	Paroxetine Hcl	37	63	1865	269.89			18	42	165.64	1260	*
1932436532	Kohli	Anumeha	Austin	TX	48	Internal Medicine	S	Paroxetine Hcl	Paroxetine Hcl	29	65	1950	501.96	12		16	40	280.08	1200	*
1932436698	Stanford	William	Denver	CO	8	Nurse Practitioner	S	Paroxetine Hcl	Paroxetine Hcl	15	15	448	234.99			15	15	234.99	448	*
1932437076	Kailath	Tanya	Oakland	CA	6	Nurse Practitioner	S	Paroxetine Hcl	Paroxetine Hcl	40	40.3	1068	496.34			40	40.3	496.34	1068	*
1932439858	Saleem	Kashif	Lubbock	TX	48	Internal Medicine	S	Paroxetine Hcl	Paroxetine Hcl	21	49	1470	333.72		#					*
1932440260	Martin	Erin	Hixson	TN	47	Nurse Practitioner	S	Paroxetine Hcl	Paroxetine Hcl	42	46	1364	417.04			30	34	319.47	1020	*
1932441292	Rawlins	Jonas	Lynchburg	VA	51	Internal Medicine	S	Paroxetine Hcl	Paroxetine Hcl	32	38	1095	207.94		*					*
1932442415	Bezold	Amy	Scott	AR	5	Family Practice	S	Paroxetine Hcl	Paroxetine Hcl	46	68	2038	272.16		#					*
1932444809	Stacy	Whitney	Benavides	TX	48	Nurse Practitioner	S	Paroxetine Hcl	Paroxetine Hcl	17	27	810	88.07		*					*
1932448321	Hicks	Martha	Jacksonville	FL	12	Nurse Practitioner	S	Paroxetine Hcl	Paroxetine Hcl	16	20	600	167.86			16	20	167.86	600	*
1932449907	Ross	Whitney	Sale Creek	TN	47	Physician Assistant	S	Paroxetine Hcl	Paroxetine Hcl	16	20	600	163.57			0	0	0	0	#
1932451580	Ovesen	Lisa	Cincinnati	OH	39	Nurse Practitioner	S	Paroxetine Hcl	Paroxetine Hcl	13	17	510	191.35		*					*
1932452083	Nonte	Autumn	Newberry	IN	18	Nurse Practitioner	S	Paroxetine Hcl	Paroxetine Hcl	12	20	600	221.68		#					*
1932452299	Halleman	Haley	Nyssa	OR	41	Physician Assistant	S	Paroxetine Hcl	Paroxetine Hcl	25	33	963	239.64			25	33	239.64	963	*
1932454709	Patel	Sheena	Bridgeport	CT	9	Physician Assistant	S	Paroxetine Hcl	Paroxetine Hcl	19	19	570	131.13		#					*
1932455094	Wolff	Lori	Minot	ND	38	Physician Assistant	S	Paroxetine Hcl	Paroxetine Hcl	12	12	360	56.78			0	0	0	0	#
1932455946	Salas Sanchez	Willy	Providence	RI	44	Internal Medicine	S	Paroxetine Hcl	Paroxetine Hcl	11	11	330	22			11	11	22	330	*
1932456035	Walther	Jodi	Cedar Falls	IA	19	Nurse Practitioner	S	Paroxetine Hcl	Paroxetine Hcl	21	31	928	129.87			21	31	129.87	928	*
1932457694	Sisk	Kathleen	Hillsborough	NC	37	Nurse Practitioner	S	Paroxetine Er	Paroxetine Hcl	11	11	330	824.89			0	0	0	0	#
1932458429	Fennie	Shannon	Tucson	AZ	4	Nurse Practitioner	S	Paroxetine Hcl	Paroxetine Hcl	16	16	480	145.33			16	16	145.33	480	*
1932460185	Kowalis	Michelle	Pueblo	CO	8	Internal Medicine	S	Paroxetine Hcl	Paroxetine Hcl	26	46	1380	321.06			26	46	321.06	1380	*
1932461241	Eng	Trang	Arcadia	CA	6	Internal Medicine	S	Paroxetine Hcl	Paroxetine Hcl	18	36	1080	231.59		#					*
1932461506	Mcdonald	Danielle	Wichita	KS	20	Family Practice	S	Paroxetine Hcl	Paroxetine Hcl	22	30	900	181.89		#					*
1932462959	Montgomery	David	Columbia	SC	45	Family Practice	S	Paroxetine Hcl	Paroxetine Hcl	39	55	1538	673.39		#					*
1932463288	Moore	Amanda	Greenwell Springs	LA	22	Nurse Practitioner	S	Paroxetine Hcl	Paroxetine Hcl	11	11	330	48.2			11	11	48.2	330	*
1932464542	Parrish	Heath	Fitzgerald	GA	13	Nurse Practitioner	S	Paroxetine Hcl	Paroxetine Hcl	55	61	1802	330.72			38	40	267.13	1172	*
1932464765	Shah	Gargi	Oklahoma City	OK	40	Internal Medicine	S	Paroxetine Er	Paroxetine Hcl	13	17	510	1445.12		*					*
1932464765	Shah	Gargi	Oklahoma City	OK	40	Internal Medicine	S	Paroxetine Hcl	Paroxetine Hcl	13	35	1050	160.62			13	35	160.62	1050	*
1932468881	Akhtar	Jabir	Marlette	MI	26	Family Practice	S	Paroxetine Hcl	Paroxetine Hcl	15	27	810	131.36		*					*
1932468980	Giguiere	Thomas	Elizabeth City	NC	37	Family Practice	S	Paroxetine Hcl	Paroxetine Hcl	72	98.1	2830	712.57	14		44	66.1	550.89	1895	*
1932470978	Sombredero Sanchez	Alisson	Oakland	CA	6	Internal Medicine	S	Paroxetine Hcl	Paroxetine Hcl	27	31	930	162.7			0	0	0	0	#
1932476637	Proctor	Wendy	Elmira	NY	36	Nurse Practitioner	S	Paroxetine Hcl	Paroxetine Hcl	18	20.2	607	261.16		*					*
1932478955	Shuya	Sandra	Clovis	NM	35	Nurse Practitioner	S	Paroxetine Hcl	Paroxetine Hcl	30	32	960	153.46			13	15	79	450	*
1932480571	Siripala	Duminda	Altoona	PA	42	Internal Medicine	S	Paroxetine Hcl	Paroxetine Hcl	33	47	1410	468.76		#					*
1932481124	Padilla	Raul	Wenatchee	WA	53	Nurse Practitioner	S	Paroxetine Hcl	Paroxetine Hcl	15	17	510	165.98		*					*
1932483252	Johnson	Cynthia	Shelby	NC	37	Nurse Practitioner	S	Paroxetine Hcl	Paroxetine Hcl	14	32	960	220.01		#					*
1932485281	Morf	Alexander	Santa Barbara	CA	6	Internal Medicine	S	Paroxetine Hcl	Paroxetine Hcl	15	45	1350	274.85			15	45	274.85	1350	*
1932486701	Merino Navarro	Sandra	Canovanas	PR	72	General Practice	S	Paroxetine Hcl	Paroxetine Hcl	11	11	320	54.22		*					*
1932489325	Furman	Torrie	Owingsville	KY	21	Nurse Practitioner	S	Paroxetine Hcl	Paroxetine Hcl	48	70.5	2078	537.1	17	#					#
1932490240	Kazi	Shahnaz	St Petersburg	FL	12	Family Practice	S	Paroxetine Hcl	Paroxetine Hcl	11	21	630	108.71			11	21	108.71	630	*
1932490489	Swafford	Julia	Battle Creek	MI	26	Physician Assistant	S	Paroxetine Hcl	Paroxetine Hcl	20	24	720	124.63		#					*
1932490687	Aujla	Pardeep	Nashua	NH	33	Family Practice	S	Paroxetine Hcl	Paroxetine Hcl	23	35	1050	189.7		*					*
1932492170	Hsue	Andrea	Binghamton	NY	36	Internal Medicine	S	Paroxetine Hcl	Paroxetine Hcl	21	63	1890	465.01		#					*
1932493699	Hernandez	Erwin	Santa Barbara	CA	6	Physician Assistant	S	Paroxetine Hcl	Paroxetine Hcl	12	12.2	363	199.2			0	0	0	0	#
1932493871	Combs	Jenifer	Portsmouth	OH	39	Nurse Practitioner	S	Paroxetine Hcl	Paroxetine Hcl	41	57	1697	380.18			12	28	170.36	840	*
1932495454	Saha	Sandhita	Arden Hills	MN	27	Family Practice	S	Paroxetine Hcl	Paroxetine Hcl	17	19	570	84.6		*					*
1932496239	Gomez Tobias	Daniel	Billings	MT	30	Internal Medicine	S	Paroxetine Hcl	Paroxetine Hcl	27	52	1560	253.75			27	52	253.75	1560	*
1932496353	Peters	Ashley	Mitchell	SD	46	Obstetrics & Gynecology	S	Paroxetine Hcl	Paroxetine Hcl	22	28	840	107.83			22	28	107.83	840	*
1932497138	Tucker	Melissa	Lynchburg	VA	51	Nurse Practitioner	S	Paroxetine Hcl	Paroxetine Hcl	13	16.9	507	131.19		#					*
1932497922	Weaver	Rebecca	Peoria	IL	17	Nurse Practitioner	S	Paroxetine Hcl	Paroxetine Hcl	25	29	870	216.17		*					*
1932498508	Sarwar	Saba	New Hyde Park	NY	36	Family Medicine	T	Paroxetine Hcl	Paroxetine Hcl	11	29	870	227.1			11	29	227.1	870	*
1932499381	Beck	Frederick	Jacksonville	FL	12	Family Practice	S	Paroxetine Hcl	Paroxetine Hcl	13	13	390	56.65			0	0	0	0	#
1932502671	Acosta	Ileana	Miami Springs	FL	12	General Practice	S	Paroxetine Hcl	Paroxetine Hcl	73	81.1	2433	695.86	15	#					#
1932502705	Boyd	Kristin	Warren	OH	39	Nurse Practitioner	S	Paroxetine Hcl	Paroxetine Hcl	12	20	600	183.36		*					*
1932503539	Mbugua	Susan	Dallas	TX	48	Nurse Practitioner	S	Paroxetine Hcl	Paroxetine Hcl	24	28	840	182.59		#					*
1932504131	Bauer	Matthew	Libby	MT	30	Physician Assistant	S	Paroxetine Hcl	Paroxetine Hcl	48	56	1654	282			37	45	201.96	1324	*
1932504693	Kara	Frank	Virginia Beach	VA	51	Physician Assistant	S	Paroxetine Hcl	Paroxetine Hcl	19	29	858	180.02		*					*
1932506094	Li	Michelle	Flushing	NY	36	Physician Assistant	S	Paroxetine Hcl	Paroxetine Hcl	18	20	600	164.45		#					*
1932506201	Van	Helen	Bell Gardens	CA	6	Nurse Practitioner	S	Paroxetine Hcl	Paroxetine Hcl	14	16	480	96.91			14	16	96.91	480	*
1932507845	Zamberletti	Joan	Framingham	MA	25	Nurse Practitioner	S	Paroxetine Hcl	Paroxetine Hcl	21	29	870	335.21		#					*
1932511441	Nguyen	Van	Chesapeake	VA	51	Family Practice	S	Paroxetine Hcl	Paroxetine Hcl	12	22	660	155.41		#					*
1932511540	Schwartz	Andrew	Wheeling	WV	54	Family Practice	S	Paroxetine Hcl	Paroxetine Hcl	12	12	360	57			12	12	57	360	*
1932513702	Nason	Stephanie	Murray	KY	21	Nurse Practitioner	S	Paroxetine Hcl	Paroxetine Hcl	20	34	993	176.2			20	34	176.2	993	*
1932516309	Bishop	Cassie	Thomaston	GA	13	Nurse Practitioner	S	Paroxetine Hcl	Paroxetine Hcl	35	49	1470	306.79			24	30	208.82	900	*
1932516515	Frederick	Barbara	Kalamazoo	MI	26	Nurse Practitioner	S	Paroxetine Hcl	Paroxetine Hcl	32	40	1200	172.12		#					*
1932516663	Rossow	Jennifer	Lansing	MI	26	Nurse Practitioner	S	Paroxetine Hcl	Paroxetine Hcl	46	46	416	245.3		#					*
1932518362	Issavi	Hormoz	Merced	CA	6	Internal Medicine	S	Paroxetine Hcl	Paroxetine Hcl	12	26	780	176.64		#					*
1932518644	Olivarez	Judith	Del Rio	TX	48	Nurse Practitioner	S	Paroxetine Hcl	Paroxetine Hcl	14	14	420	63.8			14	14	63.8	420	*
1932521119	Cornella	Valerie	Raleigh	NC	37	Physician Assistant	S	Paroxetine Hcl	Paroxetine Hcl	13	13	390	41.85			13	13	41.85	390	*
1932523065	Grover	Jessica	Sayre	PA	42	Physician Assistant	S	Paroxetine Hcl	Paroxetine Hcl	39	55	1650	309.35	11	#					*
1932524709	Hill	Nicole	Camden	NJ	34	Nurse Practitioner	S	Paroxetine Hcl	Paroxetine Hcl	15	17	510	96.53		*					*
1932525839	Schommer	Lindsay	Lebanon	NH	33	Nurse Practitioner	S	Paroxetine Hcl	Paroxetine Hcl	22	22	660	87.57			0	0	0	0	#
1932526068	Farrar	Erin	Prestonsburg	KY	21	Nurse Practitioner	S	Paroxetine Hcl	Paroxetine Hcl	24	24	720	147		*					*
1932526084	Riehm	Karen	Mandeville	LA	22	Nurse Practitioner	S	Paroxetine Hcl	Paroxetine Hcl	12	28	840	154.8		#					*
1932530649	Hoops	Brenda	Defiance	OH	39	Nurse Practitioner	S	Paroxetine Hcl	Paroxetine Hcl	34	34	1020	324.8		#					*
1932531779	Wiman	Stephanie	Houston	TX	48	Family Practice	S	Paroxetine Hcl	Paroxetine Hcl	22	28.5	788	216.56		*					*
1932531928	Fuller	Lisa	Bryan	TX	48	Nurse Practitioner	S	Paroxetine Hcl	Paroxetine Hcl	22	32	948	220.25			22	32	220.25	948	*
1932532231	Veneman	Michelle	Sheffield Village	OH	39	Nurse Practitioner	S	Paroxetine Hcl	Paroxetine Hcl	19	41	1230	299.56		#					*
1932533742	Brames	Stacey	Fort Wayne	IN	18	Nurse Practitioner	S	Paroxetine Hcl	Paroxetine Hcl	34	34.7	980	357.86			11	11	155.04	321	*
1932536224	Campbell	Carley	Bloomington	MN	27	Nurse Practitioner	S	Paroxetine Hcl	Paroxetine Hcl	15	25	750	240.46			15	25	240.46	750	*
1932536232	Dunn	Ephraim	Philadelphia	PA	42	Family Practice	S	Paroxetine Hcl	Paroxetine Hcl	32	32	960	424.7		#					*
1932537354	Martinson	Jon	Glendale	AZ	4	Physician Assistant	S	Paroxetine Hcl	Paroxetine Hcl	109	151.1	4462	1039.18	22		65	103.1	709.54	3077	#
1932540242	Monteiro	Renee	Yuma	AZ	4	Family Practice	S	Paroxetine Hcl	Paroxetine Hcl	12	18	540	102.82		*					*
1932540432	Korbeci	Bihter	Syracuse	NY	36	Family Practice	S	Paroxetine Hcl	Paroxetine Hcl	27	37	1110	200.21			14	24	136.51	720	*
1932540861	Ensell	Benjamin	Melbourne	FL	12	Physician Assistant	S	Paroxetine Hcl	Paroxetine Hcl	27	58	1740	549.21		#					*
1932541885	Carr	Shelita	Chalmette	LA	22	Nurse Practitioner	S	Paroxetine Hcl	Paroxetine Hcl	21	21	626	170.65		*					*
1932543444	Cureton	Charlene	Cincinnati	OH	39	Nurse Practitioner	S	Paroxetine Hcl	Paroxetine Hcl	13	35	1050	268.85		*					*
1932545498	Spies	Jennifer	Canton	OH	39	Nurse Practitioner	S	Paroxetine Hcl	Paroxetine Hcl	35	35	997	442.07		*					*
1932546124	Mcdonald	Shandy	Dayton	TN	47	Nurse Practitioner	S	Paroxetine Hcl	Paroxetine Hcl	81	83	2487	804.94	15		27	27	298.54	810	*
1932547130	Zerr	Kayleigh	Pueblo	CO	8	Internal Medicine	S	Paroxetine Hcl	Paroxetine Hcl	18	46	1380	251.14			18	46	251.14	1380	*
1932547718	Harris	Sebastian	Fort Wayne	IN	18	Family Practice	S	Paroxetine Hcl	Paroxetine Hcl	12	22.1	663	88.58			12	22.1	88.58	663	*
1932548062	Seymour	Kerri	Idabel	OK	40	Nurse Practitioner	S	Paroxetine Hcl	Paroxetine Hcl	11	17.6	524	68.92		*					*
1932549250	Zaidi	Syed	Saint Louis	MO	29	Psychiatry & Neurology	T	Paroxetine Hcl	Paroxetine Hcl	33	35	1050	363.46		*					*
1932549961	Moyer	Maryann	Gilbert	AZ	4	Nurse Practitioner	S	Paroxetine Hcl	Paroxetine Hcl	12	12	360	91.23			12	12	91.23	360	*
1932552718	Crouse	Nona	Richlands	VA	51	Nurse Practitioner	S	Paroxetine Hcl	Paroxetine Hcl	11	11	330	45.65		*					*
1932553799	Morrison	Gregg	Traverse City	MI	26	Nurse Practitioner	S	Paroxetine Hcl	Paroxetine Hcl	22	22.1	663	259.16			22	22.1	259.16	663	*
1932554722	Valle	Christina	El Paso	TX	48	Nurse Practitioner	S	Paroxetine Hcl	Paroxetine Hcl	15	25	750	114.46			15	25	114.46	750	*
1932561503	Ashmore	Nancy	Paris	TX	48	Nurse Practitioner	S	Paroxetine Hcl	Paroxetine Hcl	22	44.1	1323	263.05		#					*
1932563566	Johnson	Beth	Fort Collins	CO	8	Student in an Organized Health Care Education/Training Program	T	Paroxetine Hcl	Paroxetine Hcl	28	32	936	114.18		*					*
1932566742	Price	Kwanza	Jackson	MS	28	Nurse Practitioner	S	Paroxetine Hcl	Paroxetine Hcl	117	119.7	3590	854.47	22		15	15	105.82	450	*
1932567567	Herrera Gonzalez	Onedo	Miami	FL	12	General Practice	S	Paroxetine Hcl	Paroxetine Hcl	12	15	450	79.6		*					*
1932568482	Tucker	Katherine	Terre Haute	IN	18	Nurse Practitioner	S	Paroxetine Hcl	Paroxetine Hcl	12	31	930	199.78		*					*
1932571577	Scott	Kimberly	Texarkana	TX	48	Nurse Practitioner	S	Paroxetine Hcl	Paroxetine Hcl	12	30	900	194.07		*					*
1932571692	Huggins	Elizabeth	Mesa	AZ	4	Nurse Practitioner	S	Paroxetine Hcl	Paroxetine Hcl	14	20	596	156.46		#					*
1932573110	Kinzer	Allegra	Amarillo	TX	48	Nurse Practitioner	S	Paroxetine Hcl	Paroxetine Hcl	16	18	540	58.44			16	18	58.44	540	*
1932577111	Hayes	Valencia	Fort Myers	FL	12	Physician Assistant	S	Paroxetine Hcl	Paroxetine Hcl	32	58	1740	361.27	12	*					*
1932578333	Kubatzke	Cheyanne	Darlington	WI	55	Physician Assistant	S	Paroxetine Hcl	Paroxetine Hcl	16	40	1200	189.73		#					*
1932580784	Mcnabb	Chelsey	Grand Rapids	MI	26	Internal Medicine	S	Paroxetine Hcl	Paroxetine Hcl	11	11	330	74.64			11	11	74.64	330	*
1932580966	Gattuso	Rachel	Fayetteville	NY	36	Nurse Practitioner	S	Paroxetine Hcl	Paroxetine Hcl	25	25	750	230.69		*					*
1932581014	Lattimore	Glenna	Simpsonville	SC	45	Nurse Practitioner	S	Paroxetine Hcl	Paroxetine Hcl	11	25	750	177.93			11	25	177.93	750	*
1932591658	Everett	Caryn	St Johnsbury	VT	50	Nurse Practitioner	S	Paroxetine Hcl	Paroxetine Hcl	13	28.1	835	151.33		*					*
1932591740	Massey	Richard	Tonasket	WA	53	Physician Assistant	S	Paroxetine Hcl	Paroxetine Hcl	15	22	660	137.45		#					*
1932592375	Young	Brittany	Waxhaw	NC	37	Physician Assistant	S	Paroxetine Hcl	Paroxetine Hcl	12	12	360	92.04			12	12	92.04	360	*
1932595147	Fombuh	Nina	Kings Mountain	NC	37	Nurse Practitioner	S	Paroxetine Hcl	Paroxetine Hcl	16	16	480	132.67			16	16	132.67	480	*
1932599487	Rutledge	Jennifer	Raleigh	NC	37	Nurse Practitioner	S	Paroxetine Hcl	Paroxetine Hcl	11	11	330	150.9			11	11	150.9	330	*
1932644267	Aboyewa	Moronke	Springdale	MD	24	Nurse Practitioner	S	Paroxetine Hcl	Paroxetine Hcl	35	37.1	1099	442.02			21	23.1	282.33	678	*
1932646502	Fassusiankam	Line Ornella	Los Angeles	CA	6	Pharmacist	T	Paroxetine Hcl	Paroxetine Hcl	42	43	1268	234.5	11		20	20	114.02	600	*
1932652096	Combs	Joanne	Booneville	KY	21	Nurse Practitioner	S	Paroxetine Hcl	Paroxetine Hcl	27	27	810	192.94		*					*
1932652468	Gerber	Angela	Toledo	OH	39	Nurse Practitioner	S	Paroxetine Hcl	Paroxetine Hcl	21	25	750	177.24		*					*
1932652757	Swisher	Kelsie	Waterloo	IA	19	Nurse Practitioner	S	Paroxetine Hcl	Paroxetine Hcl	19	21	630	193.25			0	0	0	0	#
1932654142	Miller	Elizabeth	Brownwood	TX	48	Nurse Practitioner	S	Paroxetine Hcl	Paroxetine Hcl	13	25	750	118.77		*					*
1932655271	Brinkman	Melissa	Cincinnati	OH	39	Nurse Practitioner	S	Paroxetine Hcl	Paroxetine Hcl	12	24	720	118.88			12	24	118.88	720	*
1932655982	Chaille	Tiffany	Terre Haute	IN	18	Nurse Practitioner	S	Paroxetine Hcl	Paroxetine Hcl	53	53	1472	424.26			29	29	272.39	798	*
1932656048	Nissley	Petheree	Arrington	VA	51	Nurse Practitioner	S	Paroxetine Hcl	Paroxetine Hcl	22	22	660	137.86		*					*
1932658226	Scata-Penny	April	Columbia	SC	45	Nurse Practitioner	S	Paroxetine Hcl	Paroxetine Hcl	13	15	450	146.31		*					*
1932658911	Sargent	Thomas	Decatur	AL	1	Nurse Practitioner	S	Paroxetine Hcl	Paroxetine Hcl	31	48	1440	274.1		*					*
1932659414	Garner	Tiffany	Winter Haven	FL	12	Nurse Practitioner	S	Paroxetine Hcl	Paroxetine Hcl	30	80	2400	478.3	12	#					#
1932659422	Hansen	Tiki	Bangor	ME	23	Nurse Practitioner	S	Paroxetine Hcl	Paroxetine Hcl	66	66	1872	613.18	14		14	14	110.73	402	*
1942200209	Sinatra	Lawrence	Williamsville	NY	36	Family Practice	S	Paroxetine Hcl	Paroxetine Hcl	22	66	1980	330.35			22	66	330.35	1980	*
1942200282	Arocha	Jose	Sparta	NC	37	Internal Medicine	S	Paroxetine Hcl	Paroxetine Hcl	22	26	780	146.43		#					*
1942200472	Gastell	Gilberto	Union City	NJ	34	Internal Medicine	S	Paroxetine Er	Paroxetine Hcl	19	23	690	2183.68		#					*
1942200472	Gastell	Gilberto	Union City	NJ	34	Internal Medicine	S	Paroxetine Hcl	Paroxetine Hcl	136	193	5790	1824.84	26	#					#
1942200548	Ng	Stanley	Pleasanton	CA	6	Internal Medicine	S	Paroxetine Hcl	Paroxetine Hcl	37	61	1829	398.56			37	61	398.56	1829	*
1942200811	Stanton	James	Modesto	CA	6	Family Practice	S	Paroxetine Hcl	Paroxetine Hcl	63	141	4230	1102.63	14	#					#
1942200985	Landis	William	Grand Island	NE	31	Internal Medicine	S	Paroxetine Hcl	Paroxetine Hcl	90	105	3020	486.38	16		90	105	486.38	3020		16
1942201066	Noonan	Robert	Quincy	MA	25	Cardiology	S	Paroxetine Hcl	Paroxetine Hcl	24	50	1500	251.72			24	50	251.72	1500	*
1942201546	Denker	John	Portland	OR	41	General Practice	S	Paroxetine Hcl	Paroxetine Hcl	23	31	914	405.01		#					*
1942201561	Comenencia	Edsel	Orlando	FL	12	Family Practice	S	Paroxetine Hcl	Paroxetine Hcl	21	29	870	139.24			21	29	139.24	870	*
1942201777	Gapay	Alexander	Middletown	NY	36	Family Practice	S	Paroxetine Hcl	Paroxetine Hcl	31	49	1470	429.68		#					*
1942202080	Joustra	Clarence	Lamar	MO	29	Family Practice	S	Paroxetine Hcl	Paroxetine Hcl	34	42	1221	405.09			34	42	405.09	1221	*
1942202197	Goldschmidt	Joseph	Drexel Hill	PA	42	Internal Medicine	S	Paroxetine Hcl	Paroxetine Hcl	74	106	3180	817.92		#					*
1942202213	Thomas	William	Burleson	TX	48	Family Practice	S	Paroxetine Hcl	Paroxetine Hcl	31	49	1470	422.57			18	36	298.25	1080	*
1942202288	Gray	Dennis	Louisville	KY	21	Family Practice	S	Paroxetine Hcl	Paroxetine Hcl	102	164	4898	1042.48	22		46	98	530.44	2921	#
1942202494	Courey	Shirley	Lansing	MI	26	Nurse Practitioner	S	Paroxetine Hcl	Paroxetine Hcl	13	15.1	454	110.17		#					*
1942202627	Chasuk	Robert	Baton Rouge	LA	22	Family Practice	S	Paroxetine Hcl	Paroxetine Hcl	18	26	780	263.9			18	26	263.9	780	*
1942202916	Anderson	Kevin	Cadillac	MI	26	Family Practice	S	Paroxetine Hcl	Paroxetine Hcl	25	51	1530	319.54			25	51	319.54	1530	*
1942203278	Mccrary	Dee	Greenville	TX	48	Family Practice	S	Paroxetine Hcl	Paroxetine Hcl	28	50	1480	298.53		#					*
1942203286	Harding	Eric	New Albany	MS	28	Internal Medicine	S	Paroxetine Hcl	Paroxetine Hcl	36	50	1500	279.2			13	25	109.96	750	*
1942203419	Groeger	Thomas	Deadwood	SD	46	Family Practice	S	Paroxetine Hcl	Paroxetine Hcl	27	37	1110	183.14		#					*
1942203500	Mcdonald	Raymond	River Forest	IL	17	Geriatric Medicine	S	Paroxetine Hcl	Paroxetine Hcl	13	13	364	205.25			13	13	205.25	364	*
1942203625	Barnes	Michael	Wewahitchka	FL	12	Family Practice	S	Paroxetine Hcl	Paroxetine Hcl	62	126	3752	701.97	21		51	105	600.93	3131	#
1942203732	Gloor	David	Beatrice	NE	31	Family Practice	S	Paroxetine Hcl	Paroxetine Hcl	17	21.1	626	126.45		*					*
1942203872	Goins-Harmon	Tanya	Mayfield	KY	21	Nurse Practitioner	S	Paroxetine Hcl	Paroxetine Hcl	39	63	1890	783.67	12	#					#
1942203898	Boodhoo	Victor	Titusville	FL	12	Family Practice	S	Paroxetine Hcl	Paroxetine Hcl	41	92	2760	851.62	11	#					*
1942204227	Barron	William	Russellville	AR	5	Family Practice	S	Paroxetine Hcl	Paroxetine Hcl	38	62	1860	315.61		#					*
1942204425	Hess	David	Cincinnati	OH	39	Gastroenterology	S	Paroxetine Hcl	Paroxetine Hcl	23	23	690	79.95			23	23	79.95	690	*
1942204441	Crockett	James	Marlin	TX	48	General Practice	S	Paroxetine Hcl	Paroxetine Hcl	25	37	1110	194.35		#					*
1942204508	Devine	Thomas	Valparaiso	IN	18	Internal Medicine	S	Paroxetine Hcl	Paroxetine Hcl	32	74	2220	530.68			32	74	530.68	2220	*
1942204672	Knight	Chris	Youngstown	OH	39	Hematology-Oncology	S	Paroxetine Hcl	Paroxetine Hcl	15	15	450	78.02			15	15	78.02	450	*
1942204755	Korman	David	Palestine	TX	48	Psychiatry	S	Paroxetine Er	Paroxetine Hcl	11	13	390	1655.02		*					*
1942204755	Korman	David	Palestine	TX	48	Psychiatry	S	Paroxetine Hcl	Paroxetine Hcl	93	111	3165	646.83	13		16	18	112.39	540	*
1942204979	Hassani	Farzaneh	Vista	CA	6	Internal Medicine	S	Paroxetine Er	Paroxetine Hcl	11	11	330	1293.74			11	11	1293.74	330	*
1942204979	Hassani	Farzaneh	Vista	CA	6	Internal Medicine	S	Paroxetine Hcl	Paroxetine Hcl	44	54	1620	317.41			44	54	317.41	1620	*
1942205307	Abrons	Seymore	Wilmington	NC	37	Internal Medicine	S	Paroxetine Hcl	Paroxetine Hcl	19	33	967	109.59		#					*
1942205521	Gismondi-Eagan	Carmella	Concord	NC	37	Internal Medicine	S	Paroxetine Hcl	Paroxetine Hcl	40	81	2415	469.25		#					*
1942205547	Cecil	Valerie	Portland	OR	41	Nurse Practitioner	S	Paroxetine Hcl	Paroxetine Hcl	37	43.2	1295	274.83			21	21	85.49	630	*
1942205653	Reddy	Gautham	Wichita	KS	20	Neurology	S	Paroxetine Hcl	Paroxetine Hcl	21	21	630	156.35		*					*
1942205729	Pregler	Frank	Erie	PA	42	Family Practice	S	Paroxetine Hcl	Paroxetine Hcl	71	127	3810	640.21	13	#					#
1942205737	Hamilton	Michael	Bloomington	IN	18	Family Practice	S	Paroxetine Hcl	Paroxetine Hcl	23	33	990	371.77			23	33	371.77	990	*
1942206057	Bricio	Eugenio	Aventura	FL	12	Cardiology	S	Paroxetine Hcl	Paroxetine Hcl	34	57	1710	350.37			34	57	350.37	1710	*
1942206347	Tiernan	Julia	Blue Bell	PA	42	Family Practice	S	Paroxetine Hcl	Paroxetine Hcl	12	28	840	144.46			12	28	144.46	840	*
1942206362	Padgett	Ronald	Bamberg	SC	45	Family Practice	S	Paroxetine Hcl	Paroxetine Hcl	276	300.2	5718	2131.87	27		262	282.1	1991.25	5221	#
1942206438	Gunther	Gina	Johnston City	IL	17	Nurse Practitioner	S	Paroxetine Hcl	Paroxetine Hcl	45	47	1410	394.5		*					*
1942206776	Worley	Clyde	Jefferson City	TN	47	Internal Medicine	S	Paroxetine Hcl	Paroxetine Hcl	71	148	4440	1111.11	21		46	104	706.23	3120	#
1942206883	Pansino	Terrence	Louisville	OH	39	Internal Medicine	S	Paroxetine Hcl	Paroxetine Hcl	42	72	2160	817.71		#					*
1942207089	Ehrenberger	Donald	Sarver	PA	42	Family Practice	S	Paroxetine Hcl	Paroxetine Hcl	36	67.5	2025	605.04			25	56.5	545.14	1695	*
1942207170	Dhillon	Jaspreet	Salinas	CA	6	Internal Medicine	S	Paroxetine Hcl	Paroxetine Hcl	33	84	2520	599.37			33	84	599.37	2520	*
1942207261	Sneider	Jeffrey	Syracuse	NY	36	Family Practice	S	Paroxetine Hcl	Paroxetine Hcl	11	23	674	135.18			11	23	135.18	674	*
1942207436	Tompkins	Kent	Corpus Christi	TX	48	Family Practice	S	Paroxetine Hcl	Paroxetine Hcl	14	24	678	182.23			14	24	182.23	678	*
1942207634	Cooper	Richard	Canton	OH	39	Internal Medicine	S	Paroxetine Hcl	Paroxetine Hcl	67	144	4300	1136.32	17	#					#
1942207931	Camara	Robert	Howell	MI	26	Family Practice	S	Paroxetine Hcl	Paroxetine Hcl	33	64	1920	266.26		#					*
1942208061	Welch	Richard	Bowling Green	KY	21	Family Practice	S	Paroxetine Hcl	Paroxetine Hcl	41	69	1666	394.88			41	69	394.88	1666	*
1942208251	Angeles	Edgardo	Middleboro	MA	25	Psychiatry	S	Paroxetine Hcl	Paroxetine Hcl	20	34	999	189.16		#					*
1942208582	Franco	Gerardo	Miami	FL	12	Family Practice	S	Paroxetine Hcl	Paroxetine Hcl	27	39.2	1175	300.06			27	39.2	300.06	1175	*
1942208590	Potter	Ira	Lackey	KY	21	Family Practice	S	Paroxetine Hcl	Paroxetine Hcl	55	63	1852	404.76			17	17	117.64	480	*
1942208715	Malik	Mohd	Saint Louis	MO	29	Psychiatry	S	Paroxetine Hcl	Paroxetine Hcl	64	68	1998	534.12	13		13	17	101.72	510	*
1942208855	Gray	Patrick	Ponca City	OK	40	Internal Medicine	S	Paroxetine Hcl	Paroxetine Hcl	260	392	11636	2653.57	50	#					#
1942209390	Tarnell	Elizabeth	Dedham	MA	25	Internal Medicine	S	Paroxetine Hcl	Paroxetine Hcl	37	57	1710	262.01			37	57	262.01	1710	*
1942209499	Wilson	Kristina	Locust	NC	37	Nurse Practitioner	S	Paroxetine Hcl	Paroxetine Hcl	22	22	653	128.5			22	22	128.5	653	*
1942209614	Josh	Sanjiv	Sylvania	OH	39	Family Practice	S	Paroxetine Hcl	Paroxetine Hcl	11	23	690	106.45		*					*
1942209937	Frantz	Shirley	Aurora	CO	8	Internal Medicine	S	Paroxetine Hcl	Paroxetine Hcl	73	73	2109	1137.25	16		46	46	689.71	1317	*
1942209978	Reames	David	Lambertville	MI	26	Family Practice	S	Paroxetine Hcl	Paroxetine Hcl	22	62	1860	453.72		#					*
1942210299	Okka	Bashar	Clarkston	MI	26	Internal Medicine	S	Paroxetine Hcl	Paroxetine Hcl	19	57	1710	501.71		#					*
1942210315	Sellers	Bonnie	Livingston	TX	48	Nurse Practitioner	S	Paroxetine Hcl	Paroxetine Hcl	50	52	1560	637.43		*					*
1942210745	Calhoun	Ronald	Stevenson	AL	1	Family Practice	S	Paroxetine Hcl	Paroxetine Hcl	98	102	3060	618.24	15		32	36	167.47	1080	*
1942210943	Patel	Mihir	Lancaster	CA	6	Internal Medicine	S	Paroxetine Hcl	Paroxetine Hcl	83	113.2	3395	1101.32	11		83	113.2	1101.32	3395		11
1942211388	Kim	Joo	Daytona Beach	FL	12	Family Practice	S	Paroxetine Hcl	Paroxetine Hcl	37	87	2610	461.94	14	#					#
1942211644	Dionne	Leslie	Nashua	NH	33	Internal Medicine	S	Paroxetine Hcl	Paroxetine Hcl	84	106	3150	1084.75	13		57	79	945.6	2340	#
1942211651	Joy	Gregory	Mission Viejo	CA	6	Internal Medicine	S	Paroxetine Hcl	Paroxetine Hcl	23	46	1355	440.66		#					*
1942211776	Choudhury	Arif	Sodus	NY	36	Internal Medicine	S	Paroxetine Hcl	Paroxetine Hcl	90	174.1	5174	1203.17	23	#					#
1942211941	Teerink	Anne	Yakima	WA	53	Family Practice	S	Paroxetine Hcl	Paroxetine Hcl	14	32	960	319.75			14	32	319.75	960	*
1942212188	Maroney	John	Vancouver	WA	53	Family Practice	S	Paroxetine Hcl	Paroxetine Hcl	62	154	4620	1507	16		62	154	1507	4620		16
1942212279	Harris	Michael	Beverly Hills	CA	6	Endocrinology	S	Paroxetine Hcl	Paroxetine Hcl	20	52	1560	318.77			20	52	318.77	1560	*
1942212527	Sehgal	Banita	San Diego	CA	6	Internal Medicine	S	Paroxetine Hcl	Paroxetine Hcl	47	117	3494	949.84	13		47	117	949.84	3494		13
1942212576	Daum	Paul	Mansfield	TX	48	Obstetrics & Gynecology	S	Paroxetine Hcl	Paroxetine Hcl	11	19	570	113.18		*					*
1942212592	Nelson-James	Cara	Frostproof	FL	12	Family Practice	S	Paroxetine Hcl	Paroxetine Hcl	18	26	720	173.06		*					*
1942212949	Steptoe	Kirk	West Columbia	SC	45	Internal Medicine	S	Paroxetine Hcl	Paroxetine Hcl	37	45	1321	710.61			37	45	710.61	1321	*
1942212998	Dolinsky	Paul	West Hartford	CT	9	Internal Medicine	S	Paroxetine Hcl	Paroxetine Hcl	16	32	960	306.27		*					*
1942213103	Hernandez	Charles	Hattiesburg	MS	28	Internal Medicine	S	Paroxetine Hcl	Paroxetine Hcl	28	60	1800	180.46		#					*
1942213699	Durano	Lilan	French Camp	CA	6	Licensed Practical Nurse	T	Paroxetine Hcl	Paroxetine Hcl	11	11	330	73.6			0	0	0	0	#
1942213889	Singer	Kathryn	Barrington	IL	17	Psychiatry	S	Paroxetine Hcl	Paroxetine Hcl	20	44	1320	257.32		#					*
1942214002	Brown	Roderick	Glenwood	MN	27	Family Practice	S	Paroxetine Hcl	Paroxetine Hcl	38	48.2	1415	226.23			38	48.2	226.23	1415	*
1942214135	Linden	Dennis	Medford	OR	41	Internal Medicine	S	Paroxetine Hcl	Paroxetine Hcl	15	24	720	101.36			15	24	101.36	720	*
1942214168	Razzaq	Abdul	Granite City	IL	17	Internal Medicine	S	Paroxetine Hcl	Paroxetine Hcl	18	22	660	174.5		*					*
1942214408	Watters	Kelly	Henderson	NV	32	Nurse Practitioner	S	Paroxetine Hcl	Paroxetine Hcl	35	75	2250	501.84	12	#					*
1942214556	Lieving	Loree	Southlake	TX	48	Internal Medicine	S	Paroxetine Hcl	Paroxetine Hcl	17	25	750	266.88			17	25	266.88	750	*
1942214614	Baird	Paul	Atlanta	GA	13	Internal Medicine	S	Paroxetine Hcl	Paroxetine Hcl	14	32	960	158.52			14	32	158.52	960	*
1942215249	Nelson	Douglas	Ojai	CA	6	Family Practice	S	Paroxetine Hcl	Paroxetine Hcl	21	39	1170	140.92			21	39	140.92	1170	*
1942215363	Yoss	Marci	Northampton	MA	25	Family Practice	S	Paroxetine Hcl	Paroxetine Hcl	21	21	613	70.53			21	21	70.53	613	*
1942216031	Sonntag	Markus	Orange Park	FL	12	Internal Medicine	S	Paroxetine Hcl	Paroxetine Hcl	21	55	1650	482.48		#					*
1942216676	Dejoseph	Debra	South Euclid	OH	39	Internal Medicine	S	Paroxetine Hcl	Paroxetine Hcl	32	95	2850	634.54			32	95	634.54	2850	*
1942216775	Mckelway	Russel	Winchester	VA	51	Psychiatry	S	Paroxetine Hcl	Paroxetine Hcl	35	65.4	1962	594.13		#					*
1942216924	Newbern	James	Detroit	MI	26	Family Practice	S	Paroxetine Hcl	Paroxetine Hcl	21	63	1890	141.75			21	63	141.75	1890	*
1942217278	Martinez	Rafael	San Antonio	TX	48	Family Practice	S	Paroxetine Hcl	Paroxetine Hcl	15	23	690	137.37			0	0	0	0	#
1942217286	Brazell	Donald	Longview	TX	48	Family Practice	S	Paroxetine Hcl	Paroxetine Hcl	38	50	1500	357.6		#					*
1942217328	Hriso	Emmanuel	Woodbridge	NJ	34	Psychiatry	S	Paroxetine Cr	Paroxetine Hcl	11	19	570	2325.44		*					*
1942217328	Hriso	Emmanuel	Woodbridge	NJ	34	Psychiatry	S	Paroxetine Er	Paroxetine Hcl	16	20	550	4125.17		#					*
1942217328	Hriso	Emmanuel	Woodbridge	NJ	34	Psychiatry	S	Paroxetine Hcl	Paroxetine Hcl	98	182	5460	1457.41	23		48	112	820.09	3360		12
1942217336	Hines	Marilyn	Ada	OK	40	Family Practice	S	Paroxetine Hcl	Paroxetine Hcl	32	56	1654	383.55		#					*
1942217369	Kegel	Patricia	Concord	NH	33	Family Practice	S	Paroxetine Hcl	Paroxetine Hcl	32	54	1594	629.9			32	54	629.9	1594	*
1942217542	Peters	Eleanor	Danville	IL	17	Family Practice	S	Paroxetine Hcl	Paroxetine Hcl	68	112.2	3365	602.02	15		39	81	364.06	2430	*
1942217757	Bullock	John	Sumrall	MS	28	Family Practice	S	Paroxetine Hcl	Paroxetine Hcl	93	109	3201	531.47	13		66	78	283.08	2292	*
1942217914	Belitsos	James	Tucson	AZ	4	Internal Medicine	S	Paroxetine Hcl	Paroxetine Hcl	63	148	4440	756.68	16		50	127	661.13	3810	#
1942218086	Perez	Pablo	Dalton	GA	13	Internal Medicine	S	Paroxetine Hcl	Paroxetine Hcl	42	60	1800	382.45	19		28	46	262.31	1380	#
1942218268	Hausrath	Stephen	Plattsburgh	NY	36	Internal Medicine	S	Paroxetine Hcl	Paroxetine Hcl	25	39	1170	381.46			25	39	381.46	1170	*
1942218466	Jacobsen	Emily	Portland	OR	41	Physician Assistant	S	Paroxetine Hcl	Paroxetine Hcl	28	30	792	228.27			14	16	139.54	425	*
1942218607	Novotny	Sherie	Piscataway	NJ	34	Psychiatry	S	Paroxetine Hcl	Paroxetine Hcl	44	44	1320	356.1			0	0	0	0	#
1942219803	Medina	Jonathon	Cheyenne	WY	56	Family Practice	S	Paroxetine Hcl	Paroxetine Hcl	38	64	1920	328.72		#					*
1942219845	Robinson	Janet	Ft. Lauderdale	FL	12	Internal Medicine	S	Paroxetine Hcl	Paroxetine Hcl	53	135	4050	506.85	15	#					#
1942220058	Anderson	Earl	Waupaca	WI	55	Family Practice	S	Paroxetine Hcl	Paroxetine Hcl	11	27.8	834	181.13		*					*
1942220140	Anderson	Jane	Janesville	WI	55	Family Practice	S	Paroxetine Hcl	Paroxetine Hcl	11	20	597	76.18		*					*
1942220157	Tefft	Colette	North Chelmsford	MA	25	Certified Clinical Nurse Specialist	S	Paroxetine Hcl	Paroxetine Hcl	29	37	1088	295.08			13	17	103.08	510	*
1942220181	Jimenez Maldonado	Jorge	Manati	PR	72	Family Practice	S	Paroxetine Hcl	Paroxetine Hcl	15	25	750	150.01		*					*
1942220223	Perry	John	Endwell	NY	36	Family Practice	S	Paroxetine Hcl	Paroxetine Hcl	23	53	1561	348.29			23	53	348.29	1561	*
1942220397	Patel	Rajnikant	Olean	NY	36	Family Practice	S	Paroxetine Hcl	Paroxetine Hcl	34	60	1799	514.55		#					*
1942220686	Gray	James	Tucson	AZ	4	Psychiatry	S	Paroxetine Hcl	Paroxetine Hcl	29	53	1590	547.12		#					*
1942220728	Kashyap	Rohit	Spring	TX	48	Family Practice	S	Paroxetine Hcl	Paroxetine Hcl	13	35	1050	275.95			13	35	275.95	1050	*
1942220835	Denton	Jeffrey	Easton	MD	24	Family Practice	S	Paroxetine Hcl	Paroxetine Hcl	14	36.3	1089	181.21			14	36.3	181.21	1089	*
1942220900	Gordon	Larry	Weston	WI	55	Internal Medicine	S	Paroxetine Hcl	Paroxetine Hcl	12	29	870	103.85		*					*
1942220926	Grossman	Stephen	Fresno	CA	6	Internal Medicine	S	Paroxetine Hcl	Paroxetine Hcl	86	86	1029	580.52		#					*
1942221049	Kubo	Calvin	Bakersfield	CA	6	Family Practice	S	Paroxetine Hcl	Paroxetine Hcl	29	53	1590	663.98		#					*
1942221148	Mbogua	Caroline	Houston	TX	48	Internal Medicine	S	Paroxetine Hcl	Paroxetine Hcl	64	66	1905	688.56	11	#					*
1942221163	Rostad	Christina	Ogema	MN	27	Family Practice	S	Paroxetine Hcl	Paroxetine Hcl	29	29	870	593.42		#					*
1942221601	Mandelbaum	Shmuel	Manitowoc	WI	55	Psychiatry	S	Paroxetine Hcl	Paroxetine Hcl	65	84.7	2535	500.38	11	*					*
1942221635	Ahmed	Mehmud	Phoenix	AZ	4	Psychiatry	S	Paroxetine Hcl	Paroxetine Hcl	69	94	2785	1097.66	14		58	77	1028.64	2298	#
1942221957	Risi	Mark	Robbinsville	NJ	34	Family Practice	S	Paroxetine Hcl	Paroxetine Hcl	37	99	2970	829.96			37	99	829.96	2970	*
1942223060	Ling	Cecily	Honolulu	HI	15	Internal Medicine	S	Paroxetine Hcl	Paroxetine Hcl	12	18	540	96			12	18	96	540	*
1942223086	Cooper	Stuart	West Columbia	SC	45	Internal Medicine	S	Paroxetine Hcl	Paroxetine Hcl	66	104	3105	621.02	14		50	78	514.05	2340	*
1942223417	Crintea-Stoian	Diana	Burnsville	MN	27	Internal Medicine	S	Paroxetine Hcl	Paroxetine Hcl	41	85	2495	452.48	11		41	85	452.48	2495		11
1942223623	Richter	Karen	Greensboro	NC	37	Family Practice	S	Paroxetine Hcl	Paroxetine Hcl	19	41	1185	375.71		#					*
1942223698	Costin	Scott	Bellefontaine	OH	39	Family Practice	S	Paroxetine Hcl	Paroxetine Hcl	27	37	1086	253.13		#					*
1942223839	Riddle	Gary	Ferdinand	IN	18	Family Practice	S	Paroxetine Hcl	Paroxetine Hcl	52	100	3000	650.36	11		41	89	593.96	2670	*
1942223854	Whitehouse	Catherine	Black River Falls	WI	55	Psychiatry	S	Paroxetine Hcl	Paroxetine Hcl	12	26	778	253.78		*					*
1942223904	Hattaway	Lizabeth	Jonesboro	LA	22	Nurse Practitioner	S	Paroxetine Hcl	Paroxetine Hcl	31	35	1024	118.28			11	15	53.51	449	*
1942224159	Creales	Miguel	Ponce	PR	72	Psychiatry	S	Paroxetine Cr	Paroxetine Hcl	58	58	1704	7932.25	16		19	19	2663.74	548	*
1942224159	Creales	Miguel	Ponce	PR	72	Psychiatry	S	Paroxetine Er	Paroxetine Hcl	213	221	6397	28343.4	38		94	96	11932.3	2741		17
1942224159	Creales	Miguel	Ponce	PR	72	Psychiatry	S	Paroxetine Hcl	Paroxetine Hcl	647	659	19519	6980.24	86		154	156	1359.06	4678		25
1942224209	Margolies	Lucas	Wynnewood	PA	42	Neurology	S	Paroxetine Hcl	Paroxetine Hcl	13	16	480	139.85			13	16	139.85	480	*
1942224365	Ball	Don	Dermott	AR	5	Family Practice	S	Paroxetine Hcl	Paroxetine Hcl	20	20	600	87.19		#					*
1942224621	Pardo	Moris	Springfield	MA	25	Psychiatry	S	Paroxetine Hcl	Paroxetine Hcl	108	108.3	3250	629.65	13		33	33.3	202.49	1000	*
1942224688	Stornelli	David	Rochester	NY	36	Internal Medicine	S	Paroxetine Hcl	Paroxetine Hcl	13	37	1110	277.88		#					*
1942225339	Jaeger	Sarah	Wausau	WI	55	Physician Assistant	S	Paroxetine Hcl	Paroxetine Hcl	13	19	570	84.95			13	19	84.95	570	*
1942225396	Duke	Christopher	Chevy Chase	MD	24	Internal Medicine	S	Paroxetine Hcl	Paroxetine Hcl	21	31	915	328			21	31	328	915	*
1942225776	Zinnes	Anca	Washington	DC	11	Psychiatry	S	Paroxetine Hcl	Paroxetine Hcl	21	37	1110	712.38		#					*
1942225875	Lauer	Eric	Fircrest	WA	53	Physician Assistant	S	Paroxetine Hcl	Paroxetine Hcl	32	52	1560	357.91			19	21	157.35	630	*
1942225909	Rahhal	Ghassan	Palos Heights	IL	17	Internal Medicine	S	Paroxetine Hcl	Paroxetine Hcl	24	34	1020	196.99		#					*
1942226154	Kastner	Theodore	Bloomfield	NJ	34	Pediatric Medicine	S	Paroxetine Hcl	Paroxetine Hcl	46	46	1380	581.24		*					*
1942226485	Moliver	Vladimir	New York	NY	36	Family Practice	S	Paroxetine Hcl	Paroxetine Hcl	32	34.2	1025	316.33			32	34.2	316.33	1025	*
1942226857	Schwartz	Kenneth	Albany	NY	36	Family Practice	S	Paroxetine Hcl	Paroxetine Hcl	11	19	570	74.95			11	19	74.95	570	*
1942227616	Vaewhongs	Michael	Rockford	IL	17	Internal Medicine	S	Paroxetine Hcl	Paroxetine Hcl	50	102	3058	558.59	11		37	85	451.67	2548	*
1942227749	Okereke	Ugochukwu	Sumter	SC	45	Internal Medicine	S	Paroxetine Hcl	Paroxetine Hcl	32	36	1064	252.74		#					*
1942227996	Paradela	Ephrem Hector	Egg Harbor Township	NJ	34	Internal Medicine	S	Paroxetine Hcl	Paroxetine Hcl	18	54	1620	404.7		#					*
1942228101	Jones	Steven	Eureka	IL	17	Family Practice	S	Paroxetine Hcl	Paroxetine Hcl	26	60	1800	457.97			26	60	457.97	1800	*
1942228267	Regan	Christopher	Dallas	TX	48	Emergency Medicine	S	Paroxetine Hcl	Paroxetine Hcl	22	34	1008	312.13		#					*
1942228531	Muller	William	Bemidji	MN	27	Family Practice	S	Paroxetine Er	Paroxetine Hcl	13	13	282	990.6		*					*
1942228531	Muller	William	Bemidji	MN	27	Family Practice	S	Paroxetine Hcl	Paroxetine Hcl	43	74.9	2215	381.42			16	41.7	234.49	1220	*
1942228697	Paskil	David	Irvine	CA	6	Family Practice	S	Paroxetine Hcl	Paroxetine Hcl	11	11	330	50.99			11	11	50.99	330	*
1942228739	Tsong	David	Huntington Beach	CA	6	Internal Medicine	S	Paroxetine Hcl	Paroxetine Hcl	45	99	2970	677.53	11	#					*
1942229158	David	Blanca	Anderson	IN	18	Family Practice	S	Paroxetine Hcl	Paroxetine Hcl	65	147	4410	899.51	22	#					#
1942229422	Caoili	Elena	Cincinnati	OH	39	Family Practice	S	Paroxetine Hcl	Paroxetine Hcl	16	46	1380	252.15		#					*
1942229463	Sonnenthal	Karen	Walnut Creek	CA	6	Nurse Practitioner	S	Paroxetine Hcl	Paroxetine Hcl	28	36	1080	310.34			16	24	248.98	720	*
1942229810	Khan	Naeem	Centralia	IL	17	Cardiology	S	Paroxetine Hcl	Paroxetine Hcl	69	93	2767	577.2	14	#					#
1942229836	Smith	Owen	Tampa	FL	12	Internal Medicine	S	Paroxetine Hcl	Paroxetine Hcl	16	30	900	435.41			16	30	435.41	900	*
1942229851	Kovacich	John	Independence	VA	51	Internal Medicine	S	Paroxetine Hcl	Paroxetine Hcl	34	58	1740	361.68			21	31	198.32	930	*
1942230107	Pilcher	James	Louisville	GA	13	Internal Medicine	S	Paroxetine Hcl	Paroxetine Hcl	42	62	1860	329.54		#					*
1942230495	Amini	Parviz	Northridge	CA	6	Internal Medicine	S	Paroxetine Hcl	Paroxetine Hcl	92	100	2976	459.97	15		80	88	424.37	2622	#
1942230628	Noble	Victoria	Princeton	MN	27	Nurse Practitioner	S	Paroxetine Hcl	Paroxetine Hcl	12	12.2	344	141.33			12	12.2	141.33	344	*
1942230792	Hill	Donna	Norman	OK	40	Psychiatry	S	Paroxetine Hcl	Paroxetine Hcl	70	76	2280	446.06	12		27	33	169.44	990	*
1942230990	Foster	America	Central Falls	RI	44	Family Practice	S	Paroxetine Hcl	Paroxetine Hcl	26	26	780	120.07		#					*
1942231220	Koppel	Lowell	Lewisville	TX	48	Family Practice	S	Paroxetine Hcl	Paroxetine Hcl	16	48	1440	351.87			16	48	351.87	1440	*
1942231311	Florence	Robert	White Bear Lake	MN	27	Internal Medicine	S	Paroxetine Hcl	Paroxetine Hcl	14	42	1260	478.26			14	42	478.26	1260	*
1942231519	Filimon	Dragos	Milledgeville	GA	13	Internal Medicine	S	Paroxetine Hcl	Paroxetine Hcl	45	45	1350	278.52			13	13	65.91	390	*
1942231824	Williams	Wilford	Ganado	TX	48	Family Practice	S	Paroxetine Hcl	Paroxetine Hcl	33	39	1170	367.13		#					*
1942231857	Klein	Louis	Rocky River	OH	39	Geriatric Psychiatry	S	Paroxetine Hcl	Paroxetine Hcl	43	55	1559	477.83			17	17	93.52	450	*
1942231899	Chan	Philip	Covington	WA	53	Family Practice	S	Paroxetine Hcl	Paroxetine Hcl	13	27	810	222.45		*					*
1942231972	Zen	Ismin	Gulfport	MS	28	Psychiatry & Neurology	T	Paroxetine Hcl	Paroxetine Hcl	13	13	390	85			0	0	0	0	#
1942232384	Rahman	Mohammed	Fayetteville	NC	37	Internal Medicine	S	Paroxetine Hcl	Paroxetine Hcl	28	72	2160	565.65		#					*
1942232582	Leber	Karen	Tempe	AZ	4	Internal Medicine	S	Paroxetine Hcl	Paroxetine Hcl	21	59	1770	573.23		#					*
1942232681	Greene	Michael	Macon	GA	13	Family Practice	S	Paroxetine Hcl	Paroxetine Hcl	90	141.5	4244	892.17	20		73	118.5	604.73	3554	#
1942232988	Lacourt	Catherine	Phoenix	AZ	4	Family Practice	S	Paroxetine Hcl	Paroxetine Hcl	16	20	592	178.3			16	20	178.3	592	*
1942233432	Sikkink	Kari	Fargo	ND	38	Family Practice	S	Paroxetine Hcl	Paroxetine Hcl	36	36	355	171.76		*					*
1942233523	Dodge	William	Mckinney	TX	48	Family Practice	S	Paroxetine Hcl	Paroxetine Hcl	42	88	2640	724.22		#					*
1942233622	Golub	Bari	Saint Louis	MO	29	Internal Medicine	S	Paroxetine Hcl	Paroxetine Hcl	22	42	1260	353.26			22	42	353.26	1260	*
1942233689	Kligman	Evan	Tucson	AZ	4	Family Practice	S	Paroxetine Hcl	Paroxetine Hcl	20	36	1038	297.57			20	36	297.57	1038	*
1942233846	Davis	Casey	Westminster	MD	24	Physician Assistant	S	Paroxetine Hcl	Paroxetine Hcl	21	21.3	621	221.88			21	21.3	221.88	621	*
1942233978	Titapiwatanakun	Supakit	Duluth	MN	27	Internal Medicine	S	Paroxetine Hcl	Paroxetine Hcl	11	36.7	1100	239.97			11	36.7	239.97	1100	*
1942234158	Shpigel	Aleksandr	Philadelphia	PA	42	Internal Medicine	S	Paroxetine Hcl	Paroxetine Hcl	56	58	1740	488.14		#					*
1942234596	Parker	Deborah	Jackson	MS	28	Nurse Practitioner	S	Paroxetine Hcl	Paroxetine Hcl	18	18	540	85.21			0	0	0	0	#
1942235031	Brown	Rhett	Charlotte	NC	37	Family Practice	S	Paroxetine Hcl	Paroxetine Hcl	14	28	840	102.98		*					*
1942235049	Fueyo	Michael	Mt Gretna	PA	42	Psychiatry	S	Paroxetine Cr	Paroxetine Hcl	13	13	390	1179.62			0	0	0	0	#
1942235049	Fueyo	Michael	Mt Gretna	PA	42	Psychiatry	S	Paroxetine Hcl	Paroxetine Hcl	22	22.1	660	65.55			0	0	0	0	#
1942235098	Murphy	Colleen	Milford	MA	25	Internal Medicine	S	Paroxetine Hcl	Paroxetine Hcl	12	36	1080	181.39			12	36	181.39	1080	*
1942235213	Gupta	Renu	Cohoes	NY	36	Family Practice	S	Paroxetine Hcl	Paroxetine Hcl	62	76	2280	555.22			62	76	555.22	2280	*
1942235619	Boileau	Anne	Iowa City	IA	19	Family Practice	S	Paroxetine Hcl	Paroxetine Hcl	48	74.3	2213	451.98			36	62	390.1	1852	*
1942235718	Jacobsen	Gary	Ilwaco	WA	53	Nurse Practitioner	S	Paroxetine Hcl	Paroxetine Hcl	33	38	1140	366.83		#					*
1942235874	Garcia	Raynado	Farmersville	CA	6	Family Practice	S	Paroxetine Hcl	Paroxetine Hcl	15	15	395	150.27			15	15	150.27	395	*
1942235916	Gonzales	Gloria	West Valley City	UT	49	Internal Medicine	S	Paroxetine Hcl	Paroxetine Hcl	54	122	3660	741.28	15		54	122	741.28	3660		15
1942236708	Hoesley	Craig	Birmingham	AL	1	Infectious Disease	S	Paroxetine Hcl	Paroxetine Hcl	13	13	390	162.2			0	0	0	0	#
1942236732	Hanson	Jeffrey	Mount Morris	NY	36	Family Practice	S	Paroxetine Hcl	Paroxetine Hcl	70	92	2710	698.65	11		45	61	422.68	1780	*
1942236799	Poncelet	Barbara	Pottsville	PA	42	Nurse Practitioner	S	Paroxetine Hcl	Paroxetine Hcl	61	77	2274	517.04		*					*
1942236856	De Leon	Isidro	Sealy	TX	48	Family Practice	S	Paroxetine Hcl	Paroxetine Hcl	20	40	1200	173.53			20	40	173.53	1200	*
1942237078	Johnson	Christopher	Athens	TX	48	Internal Medicine	S	Paroxetine Hcl	Paroxetine Hcl	24	58	1740	281.29			24	58	281.29	1740	*
1942237391	Aldridge	Delia	Hoffman Estates	IL	17	Psychiatry	S	Paroxetine Hcl	Paroxetine Hcl	13	19	570	80.42		*					*
1942237490	Brown	Jeffrey	Lewiston	ME	23	Internal Medicine	S	Paroxetine Hcl	Paroxetine Hcl	19	51	1530	295.94		#					*
1942237532	Liederman	Paul	Santee	CA	6	Psychiatry	S	Paroxetine Hcl	Paroxetine Hcl	42	42	1232	326.31			0	0	0	0	#
1942237771	Pearce	Becky	Magnolia	AR	5	Nurse Practitioner	S	Paroxetine Hcl	Paroxetine Hcl	38	72	2160	374.08			38	72	374.08	2160	*
1942237839	Schreiber	Lee	Denison	TX	48	Family Practice	S	Paroxetine Hcl	Paroxetine Hcl	78	130	3900	806.38	17	#					#
1942237862	Wilson	Lance	Yardley	PA	42	Family Practice	S	Paroxetine Hcl	Paroxetine Hcl	14	40	1200	266.3		#					*
1942237961	Boonin	Alan	Shavertown	PA	42	Family Practice	S	Paroxetine Hcl	Paroxetine Hcl	185	239	7130	1805.52	22		158	202	1446.01	6020	#
1942238159	Brod	Robert	Media	PA	42	Geriatric Medicine	S	Paroxetine Hcl	Paroxetine Hcl	102	102	714	600.43			102	102	600.43	714	*
1942238696	Wozniewicz	Dorota	Franklin	WI	55	Internal Medicine	S	Paroxetine Hcl	Paroxetine Hcl	43	89	2648	854.35		#					*
1942238738	Wilson	Joanna	Amarillo	TX	48	Internal Medicine	S	Paroxetine Hcl	Paroxetine Hcl	16	44	1298	236.38		#					*
1942238878	Mansour	A. Karim	San Diego	CA	6	Internal Medicine	S	Paroxetine Hcl	Paroxetine Hcl	23	39	1170	388.31			11	27	276.11	810	*
1942238886	Cantu	Rogelio	Spokane	WA	53	Physician Assistant	S	Paroxetine Hcl	Paroxetine Hcl	16	22	660	167.07		*					*
1942238977	Hochberg	Henry	Edmonds	WA	53	Family Practice	S	Paroxetine Hcl	Paroxetine Hcl	13	33	990	220.69		*					*
1942239157	Hardesty	David	Pismo Beach	CA	6	Neurology	S	Paroxetine Hcl	Paroxetine Hcl	27	27	810	133.99			27	27	133.99	810	*
1942239207	Day	Walter	San Angelo	TX	48	Family Practice	S	Paroxetine Hcl	Paroxetine Hcl	12	27	810	172.58		*					*
1942239215	Zielinska	Anna	Nashua	NH	33	Family Practice	S	Paroxetine Hcl	Paroxetine Hcl	22	30	900	132.25		*					*
1942239330	Hoffman	Bethany	Saint Paul	MN	27	Internal Medicine	S	Paroxetine Hcl	Paroxetine Hcl	42	80	2391	879.09		#					*
1942239355	Spethman	John	Scottsbluff	NE	31	Family Practice	S	Paroxetine Hcl	Paroxetine Hcl	29	57	1710	569.12		#					*
1942239421	Witter	Jo	David City	NE	31	Family Practice	S	Paroxetine Hcl	Paroxetine Hcl	20	34	1020	141.23		#					*
1942239421	Witter	Jo	David City	NE	31	Family Practice	S	Paxil Cr	Paroxetine Hcl	13	13	390	2443.39			13	13	2443.39	390	*
1942239611	Blasini	Rafael	Tampa	FL	12	Internal Medicine	S	Paroxetine Hcl	Paroxetine Hcl	12	36	1080	275.91		*					*
1942239918	Blauser	Robert	Hamburg	PA	42	Family Practice	S	Paroxetine Hcl	Paroxetine Hcl	27	81	2430	487.08			27	81	487.08	2430	*
1942240080	Negri	Scott	San Luis Obispo	CA	6	Family Practice	S	Paroxetine Hcl	Paroxetine Hcl	13	19	570	94.13			13	19	94.13	570	*
1942240213	Tavari	Daniel	Thousand Oaks	CA	6	Family Practice	S	Paroxetine Hcl	Paroxetine Hcl	43	73.2	2182	521.48		#					*
1942240254	Otts	Richard	Mobile	AL	1	Obstetrics & Gynecology	S	Paroxetine Hcl	Paroxetine Hcl	12	12	360	67.14			12	12	67.14	360	*
1942240437	Scott	Edwin	Augusta	GA	13	Family Practice	S	Paroxetine Hcl	Paroxetine Hcl	29	41.7	1250	181.77		#					*
1942240577	Holliday	George	Superior	WI	55	Pediatric Medicine	S	Paroxetine Hcl	Paroxetine Hcl	42	94	2794	435.57			21	57	183.37	1710	*
1942241039	Barton	Nancy	Centerville	IA	19	Family Practice	S	Paroxetine Hcl	Paroxetine Hcl	55	95	2758	420.89	11		21	47	141.62	1355	*
1942241112	Moyer	Shawn	York	PA	42	Family Practice	S	Paroxetine Hcl	Paroxetine Hcl	13	39	1170	229.71			13	39	229.71	1170	*
1942241377	Rosine	Amy	Knoxville	TN	47	Family Practice	S	Paroxetine Hcl	Paroxetine Hcl	14	42	1260	130.02		*					*
1942241393	Purzycki	Zbigniew	Sterling Heights	MI	26	Internal Medicine	S	Paroxetine Hcl	Paroxetine Hcl	66	114.1	3413	791.41	19		51	85.1	569.38	2553	#
1942242003	Koehn	Douglas	Marshall	MO	29	Family Practice	S	Paroxetine Hcl	Paroxetine Hcl	13	25	750	200.96		#					*
1942242664	Stup	Gwynn	Dover	DE	10	Nurse Practitioner	S	Paroxetine Hcl	Paroxetine Hcl	17	27	810	179.56		*					*
1942242672	Lauronilla	Andrew	Wichita	KS	20	Psychiatry	S	Paroxetine Hcl	Paroxetine Hcl	30	30	754	405.21			0	0	0	0	#
1942242748	Kolander	Scott	Ewing	NJ	34	Internal Medicine	S	Paroxetine Hcl	Paroxetine Hcl	66	114	3340	766.12	16		66	114	766.12	3340		16
1942242813	Lekson	Suzanne	Cincinnati	OH	39	Internal Medicine	S	Paroxetine Hcl	Paroxetine Hcl	56	84	2520	433.12	14		22	38	148.27	1140	*
1942242821	Duran	Michelle	Pueblo	CO	8	Family Practice	S	Paroxetine Hcl	Paroxetine Hcl	37	69	2070	378.44		#					*
1942242995	Frase	Larry	Longview	TX	48	Medical Oncology	S	Paroxetine Hcl	Paroxetine Hcl	67	99	2970	464.96	15		48	64	296.48	1920	*
1942243175	Roes	William	Lakebay	WA	53	Family Practice	S	Paroxetine Hcl	Paroxetine Hcl	30	64	1916	576.52		#					*
1942243472	Malhotra	Bikramjit	Danville	IL	17	Internal Medicine	S	Paroxetine Hcl	Paroxetine Hcl	150	184.5	5190	1884.72	25		105	133	1241.13	3665	#
1942243548	West	Cydney	Golden	CO	8	Family Practice	S	Paroxetine Hcl	Paroxetine Hcl	39	39	863	414.07			39	39	414.07	863	*
1942243563	Boutros	Jason	Pasadena	CA	6	Internal Medicine	S	Paroxetine Hcl	Paroxetine Hcl	81	81	2430	620.18	11		44	44	372.46	1320	*
1942243704	Fazal	Javed	Warner Robins	GA	13	Internal Medicine	S	Paroxetine Hcl	Paroxetine Hcl	104	114	1871	860.25	14		82	82	631.35	911	*
1942243852	Williams	Tracy	Vancouver	WA	53	Internal Medicine	S	Paroxetine Hcl	Paroxetine Hcl	25	67	2010	373.2		#					*
1942244074	Williams	Karen	Huntsville	AL	1	Family Practice	S	Paroxetine Hcl	Paroxetine Hcl	28	58	1740	339.93		#					*
1942244405	Bhatia	Sanjay	Levittown	PA	42	Internal Medicine	S	Paroxetine Hcl	Paroxetine Hcl	15	15	351	219.5			15	15	219.5	351	*
1942244421	Hicks	Kristin	High Point	NC	37	Internal Medicine	S	Paroxetine Hcl	Paroxetine Hcl	26	62	1838	358.31		#					*
1942244603	Negreros-Castillo	Francisco	Akron	IN	18	Family Practice	S	Paroxetine Hcl	Paroxetine Hcl	18	51	1530	368.61			18	51	368.61	1530	*
1942244736	Hollingsworth	Jerry	Smiths	AL	1	Family Practice	S	Paroxetine Hcl	Paroxetine Hcl	12	36	1080	91			12	36	91	1080	*
1942245113	Hakansson	Mikael	Fillmore	CA	6	Family Practice	S	Paroxetine Hcl	Paroxetine Hcl	29	39	1170	214.4			29	39	214.4	1170	*
1942245147	Yorro	Dionisio	Gurnee	IL	17	Internal Medicine	S	Paroxetine Hcl	Paroxetine Hcl	28	60	1731	281.62		#					*
1942245691	Qureshi	Crystal	Surprise	AZ	4	Physician Assistant	S	Paroxetine Hcl	Paroxetine Hcl	11	17	510	151.44		*					*
1942245782	Felix	Roger	Cedar Crest	NM	35	Family Practice	S	Paroxetine Hcl	Paroxetine Hcl	12	24	720	146.09		*					*
1942246145	Mansour	Elie	La Follette	TN	47	Internal Medicine	S	Paroxetine Hcl	Paroxetine Hcl	86	122	3615	922.97	17		74	110	869.12	3255	#
1942246186	Singh	Rajendra	Rochester	NY	36	Internal Medicine	S	Paroxetine Hcl	Paroxetine Hcl	26	52	1560	289.95			26	52	289.95	1560	*
1942246285	Shah,inc.	Kiritkumar	Los Angeles	CA	6	Family Practice	S	Paroxetine Hcl	Paroxetine Hcl	30	30	900	226.49		#					*
1942246707	Davidson	Ricky	Bossier City	LA	22	Family Practice	S	Paroxetine Hcl	Paroxetine Hcl	14	18	501	152.94			14	18	152.94	501	*
1942246889	Ugarte	Julio	The Villages	FL	12	Family Practice	S	Paroxetine Hcl	Paroxetine Hcl	50	126	3780	886.76	15		50	126	886.76	3780		15
1942246913	Williams	Terence	Sharon	CT	9	Physician Assistant	S	Paroxetine Hcl	Paroxetine Hcl	19	39	1170	301.43		#					*
1942247028	Keuler	Marc	Tobyhanna	PA	42	Internal Medicine	S	Paroxetine Hcl	Paroxetine Hcl	46	76	2254	474.38	15		19	43	316.51	1264	*
1942247309	Mckown	Jenafer	Warren	PA	42	Physician Assistant	S	Paroxetine Hcl	Paroxetine Hcl	60	84	2520	767.17			47	71	719.82	2130	*
1942247317	Ramaswamy	Srinivasan	Bryant	AR	5	Family Practice	S	Paroxetine Hcl	Paroxetine Hcl	19	27	810	142.62			19	27	142.62	810	*
1942247382	Faile	Eric	Greenville	SC	45	Family Practice	S	Paroxetine Hcl	Paroxetine Hcl	44	98	2940	642.6			44	98	642.6	2940	*
1942247556	Gonsor	Nancy	Pierre	SD	46	Physician Assistant	S	Paroxetine Hcl	Paroxetine Hcl	16	40	1200	242.09			16	40	242.09	1200	*
1942247739	Kamran	Shehzad	Knoxville	IA	19	Psychiatry	S	Paroxetine Hcl	Paroxetine Hcl	41	66	1950	377.76		*					*
1942247747	Thiruvengadam	Arunchalam	Baton Rouge	LA	22	Psychiatry	S	Paroxetine Hcl	Paroxetine Hcl	22	38	1120	233.1		*					*
1942247978	Zhou	Li	Boston	MA	25	Internal Medicine	S	Paroxetine Hcl	Paroxetine Hcl	14	38.5	1156	250.18			14	38.5	250.18	1156	*
1942247994	Gersh	Richard	New York	NY	36	Psychiatry	S	Paroxetine Hcl	Paroxetine Hcl	11	11	330	112.26			11	11	112.26	330	*
1942248059	Ibrahim	Abubakar	Winnfield	LA	22	Emergency Medicine	S	Paroxetine Hcl	Paroxetine Hcl	28	46	1370	345.35	15	*					*
1942248497	Brake	Donald	Newburgh	IN	18	Family Practice	S	Paroxetine Hcl	Paroxetine Hcl	65	121	3630	1363.91	14	#					#
1942248570	Wagner	Cody	Greensburg	IN	18	Family Practice	S	Paroxetine Hcl	Paroxetine Hcl	21	58	1740	506.3		#					*
1942248588	Avrunin	Benjamin	Olney	MD	24	Internal Medicine	S	Paroxetine Hcl	Paroxetine Hcl	26	56	1680	421.93			26	56	421.93	1680	*
1942248935	Soriano	Miriam	Ashland	OR	41	Family Practice	S	Paroxetine Hcl	Paroxetine Hcl	13	19	570	116.8			13	19	116.8	570	*
1942248950	Boyland	Anne	Crozet	VA	51	Nurse Practitioner	S	Paroxetine Hcl	Paroxetine Hcl	14	20	600	240.39			14	20	240.39	600	*
1942249156	Delacey	Karen	Byron	MN	27	Physician Assistant	S	Paroxetine Hcl	Paroxetine Hcl	14	42	1260	191.51			14	42	191.51	1260	*
1942249370	Baer	Sideris	Ipswich	MA	25	Internal Medicine	S	Paroxetine Hcl	Paroxetine Hcl	32	32	937	398.67			32	32	398.67	937	*
1942249610	Doran	James	Willimantic	CT	9	Family Practice	S	Paroxetine Hcl	Paroxetine Hcl	27	77	2310	514.23	12	#					#
1942249677	Wright	Sheryl	Dyersburg	TN	47	Nurse Practitioner	S	Paroxetine Hcl	Paroxetine Hcl	37	37	1110	370.75	17	*					*
1942249743	Lee	Heather	Knoxville	TN	47	Nurse Practitioner	S	Paroxetine Hcl	Paroxetine Hcl	41	41	974	377.94			41	41	377.94	974	*
1942250139	Vanina	Yelena	Louisville	KY	21	Neuropsychiatry	S	Paroxetine Hcl	Paroxetine Hcl	70	78	2340	925.4	16		12	16	169.25	480	*
1942250378	Khan	Tahir	Richmond	VA	51	Internal Medicine	S	Paroxetine Hcl	Paroxetine Hcl	18	18	505	364.2			18	18	364.2	505	*
1942250857	Terry	Thomas	Macon	GA	13	Cardiology	S	Paroxetine Hcl	Paroxetine Hcl	71	111	3330	567.06	11		71	111	567.06	3330		11
1942251293	Seyer	Mario	Oregon City	OR	41	Family Practice	S	Paroxetine Hcl	Paroxetine Hcl	21	33	991	273.4		*					*
1942251533	Ezell	Elizabeth	Saint Paul	MN	27	Physician Assistant	S	Paroxetine Hcl	Paroxetine Hcl	25	65	1950	500.63		#					*
1942251657	Meinders	Pamela	Gilbert	AZ	4	Nurse Practitioner	S	Paroxetine Hcl	Paroxetine Hcl	15	45	1350	357.62		#					*
1942252168	Bliven	Matthew	Mcminnville	OR	41	Family Practice	S	Paroxetine Hcl	Paroxetine Hcl	20	36	1080	247.32			20	36	247.32	1080	*
1942252226	Weis	Judith	Mascoutah	IL	17	Family Practice	S	Paroxetine Hcl	Paroxetine Hcl	32	75.9	2277	657.78			32	75.9	657.78	2277	*
1942252275	Doyle	Richard	Grand Junction	CO	8	Family Practice	S	Paroxetine Hcl	Paroxetine Hcl	23	53	1590	324.47		#					*
1942252440	Deweerd	Michael	Fremont	MI	26	Family Practice	S	Paroxetine Hcl	Paroxetine Hcl	37	95	2850	471.02	12	#					*
1942252507	Sosnovsky	Isabella	Phila	PA	42	Psychiatry	S	Paroxetine Hcl	Paroxetine Hcl	72	72.3	2163	415.97			53	53	319.09	1590	*
1942252846	Irving	Thomas	Mobile	AL	1	General Surgery	S	Paroxetine Hcl	Paroxetine Hcl	25	59	1770	282.49		#					*
1942252895	Thompson	Kimberly	Maquoketa	IA	19	Family Practice	S	Paroxetine Hcl	Paroxetine Hcl	47	98.1	2918	587.19	21	#					#
1942252929	Baskins	Rebecca	Smithville	MO	29	Family Practice	S	Paroxetine Hcl	Paroxetine Hcl	28	78	2340	479.07			28	78	479.07	2340	*
1942253158	Baghdassarian	Bagdig	Great Neck	NY	36	Internal Medicine	S	Paroxetine Hcl	Paroxetine Hcl	33	33	990	517.41			33	33	517.41	990	*
1942253455	Paolitto	Frank	North Easton	MA	25	Psychiatry	S	Paroxetine Hcl	Paroxetine Hcl	22	30	900	290.89			22	30	290.89	900	*
1942253489	Jackson	Debra	Decatur	IL	17	Family Practice	S	Paroxetine Hcl	Paroxetine Hcl	21	41	1230	143.33		*					*
1942253505	Abrahamson	Kathleen	Princeton	MN	27	Family Practice	S	Paroxetine Hcl	Paroxetine Hcl	19	39	1170	160.21		#					*
1942253737	Mcgee	Thomas	Mobile	AL	1	Rheumatology	S	Paroxetine Hcl	Paroxetine Hcl	48	72	2160	420.08		#					*
1942254040	Carlier	Curt	Harleysville	PA	42	Family Practice	S	Paroxetine Hcl	Paroxetine Hcl	15	41	1230	141.76			15	41	141.76	1230	*
1942254297	Martinez	Joseph	New Kensington	PA	42	Family Practice	S	Paroxetine Hcl	Paroxetine Hcl	25	65.8	1975	579.42			25	65.8	579.42	1975	*
1942254420	Dinapoli	Kevin	Milwaukee	WI	55	Internal Medicine	S	Paroxetine Hcl	Paroxetine Hcl	24	56	1680	256.47			24	56	256.47	1680	*
1942254602	Gordon	Martha	Cordova	TN	47	Psychiatry	S	Paroxetine Hcl	Paroxetine Hcl	11	11	330	38.25			11	11	38.25	330	*
1942254651	Scyphers	Rodney	Branford	FL	12	Nurse Practitioner	S	Paroxetine Hcl	Paroxetine Hcl	11	13	375	104.78		*					*
1942254891	Delvadia	Rasiklal	Titusville	FL	12	Internal Medicine	S	Paroxetine Hcl	Paroxetine Hcl	16	46	1380	530.04			16	46	530.04	1380	*
1942255070	Tracy	Kathy	Longville	LA	22	General Practice	T	Paroxetine Hcl	Paroxetine Hcl	11	11	330	75.76			11	11	75.76	330	*
1942255286	Demaria	Nicholas	Sicklerville	NJ	34	Internal Medicine	S	Paroxetine Hcl	Paroxetine Hcl	51	105	3150	1002.86	14		33	79	519.27	2370	*
1942255393	Caparas	Maria J	Sacramento	CA	6	Psychiatry	S	Paroxetine Hcl	Paroxetine Hcl	17	40.8	1223	459.38	11	#					*
1942255427	So	Jenny	Yorktown Heights	NY	36	Internal Medicine	S	Paroxetine Hcl	Paroxetine Hcl	30	68	2040	749.52			30	68	749.52	2040	*
1942255443	Keck	Martha	Pompton Plains	NJ	34	Nurse Practitioner	S	Paroxetine Hcl	Paroxetine Hcl	33	45	1305	478.95			33	45	478.95	1305	*
1942255575	Badru	Alexander	Lebanon	TN	47	Internal Medicine	S	Paroxetine Hcl	Paroxetine Hcl	23	23	690	175.38		#					*
1942255609	Lerner	Robert	Santa Monica	CA	6	Psychiatry	S	Paroxetine Hcl	Paroxetine Hcl	12	12	360	93.48			12	12	93.48	360	*
1942255732	Thapar	Ramesh	Gaithersburg	MD	24	Psychiatry	S	Paroxetine Hcl	Paroxetine Hcl	26	34	1010	243.74			26	34	243.74	1010	*
1942255740	Reed	Emily	Edmond	OK	40	Internal Medicine	S	Paroxetine Hcl	Paroxetine Hcl	39	60	1800	494.98			39	60	494.98	1800	*
1942255989	Mills	Stephen	Latrobe	PA	42	Family Practice	S	Paroxetine Hcl	Paroxetine Hcl	12	12	360	92.68		*					*
1942256185	Miller	Elizabeth	Jonesville	MI	26	Nurse Practitioner	S	Paroxetine Hcl	Paroxetine Hcl	14	20	600	61.2			14	20	61.2	600	*
1942256235	Liu	Henry	Allentown	PA	42	Family Practice	S	Paroxetine Hcl	Paroxetine Hcl	22	48	1440	303.16		#					*
1942256730	Hooper	Elaine	Reedsport	OR	41	Nurse Practitioner	S	Paroxetine Hcl	Paroxetine Hcl	27	45	1350	184.33		#					*
1942256896	O'hanlon	Patrick	Cooperstown	NY	36	Physician Assistant	S	Paroxetine Hcl	Paroxetine Hcl	12	28	840	159.49		*					*
1942257001	Fucci	Pasquale	Wilmington	DE	10	Family Practice	S	Paroxetine Hcl	Paroxetine Hcl	43	67	1998	444.88			26	50	309.03	1500	*
1942257209	Williams	Delwin	Fort Worth	TX	48	Psychiatry	S	Paroxetine Hcl	Paroxetine Hcl	38	38	1140	310.85			12	12	60.5	360	*
1942257290	Zhou	Ren	Metuchen	NJ	34	Internal Medicine	S	Paroxetine Hcl	Paroxetine Hcl	41	55	1647	217.44			41	55	217.44	1647	*
1942257852	El-Ghoneimy	Ahmed	Greenbrae	CA	6	Internal Medicine	S	Paroxetine Hcl	Paroxetine Hcl	43	45	1350	610.69			43	45	610.69	1350	*
1942258124	Singh	Harpreet	Oxnard	CA	6	Internal Medicine	S	Paroxetine Hcl	Paroxetine Hcl	12	20	600	98.96			12	20	98.96	600	*
1942258199	Doig	Christopher	Livonia	MI	26	Internal Medicine	S	Paroxetine Hcl	Paroxetine Hcl	18	46	1380	223.4			18	46	223.4	1380	*
1942258439	Bollinger	William	Boise	ID	16	Internal Medicine	S	Paroxetine Hcl	Paroxetine Hcl	30	72	2160	642.59			30	72	642.59	2160	*
1942258694	Purkis	Michael	Tucson	AZ	4	Family Practice	S	Paroxetine Hcl	Paroxetine Hcl	42	90	2700	543.67			26	70	383.63	2100	*
1942258827	Lee	Vicki	Portland	OR	41	Nurse Practitioner	S	Paroxetine Hcl	Paroxetine Hcl	12	12.2	365	219.35			12	12.2	219.35	365	*
1942258918	Patel	Vinus	Tucson	AZ	4	Internal Medicine	S	Paroxetine Hcl	Paroxetine Hcl	22	42	1260	173.9			22	42	173.9	1260	*
1942259007	Sadler - Chapman	Ronnie	Saltville	VA	51	Nurse Practitioner	S	Paroxetine Hcl	Paroxetine Hcl	23	37	1110	376.16			11	17	114.77	510	*
1942259247	Hanes	Michelle	The Woodlands	TX	48	Obstetrics & Gynecology	S	Paroxetine Er	Paroxetine Hcl	11	11	330	356.62			11	11	356.62	330	*
1942259395	Coughlin	Christina	N Syracuse	NY	36	Physician Assistant	S	Paroxetine Hcl	Paroxetine Hcl	16	16	243	168.25			16	16	168.25	243	*
1942259577	Kundu	Kaushik	Fountain Hill	PA	42	Internal Medicine	S	Paroxetine Hcl	Paroxetine Hcl	41	61	1830	793.77			41	61	793.77	1830	*
1942259718	Marzano	Joseph	Sacramento	CA	6	Psychiatry	S	Paroxetine Hcl	Paroxetine Hcl	52	52	1560	323.2	13	*					*
1942260112	Blackwelder	Reid	Kingsport	TN	47	Family Practice	S	Paroxetine Hcl	Paroxetine Hcl	11	17	510	162.44			11	17	162.44	510	*
1942260187	Egleston	David	Charleston	SC	45	Family Practice	S	Paroxetine Hcl	Paroxetine Hcl	16	16	480	84.78			16	16	84.78	480	*
1942260559	Lindgren	Kathryn	Urbandale	IA	19	Family Practice	S	Paroxetine Hcl	Paroxetine Hcl	40	98	2910	679.65	12	#					#
1942260690	Dower	Samuel	Livingston	NJ	34	Endocrinology	S	Paroxetine Hcl	Paroxetine Hcl	12	36	1080	300.75			12	36	300.75	1080	*
1942260740	Shaw	Ronald	Tulsa	OK	40	Internal Medicine	S	Paroxetine Hcl	Paroxetine Hcl	14	14	420	46.5			14	14	46.5	420	*
1942260831	Martin	H Fred	Arendtsville	PA	42	Family Practice	S	Paroxetine Hcl	Paroxetine Hcl	96	166.3	4941	937.38	18		83	139.2	808.36	4147	#
1942261177	Nepola	Neil	Staten Island	NY	36	Family Practice	S	Paroxetine Hcl	Paroxetine Hcl	59	77	2294	661.7	15		44	52	421.85	1560	#
1942261490	Andrade	Jorge	Fall River	MA	25	Internal Medicine	S	Paroxetine Hcl	Paroxetine Hcl	147	181	5388	1505.58	23		93	111	1004.16	3307	#
1942261490	Andrade	Jorge	Fall River	MA	25	Internal Medicine	S	Paxil Cr	Paroxetine Hcl	12	12	360	2130.5			12	12	2130.5	360	*
1942261540	Pezzulo	John	Ballston Lake	NY	36	Family Practice	S	Paroxetine Hcl	Paroxetine Hcl	12	12	360	51.96			12	12	51.96	360	*
1942261607	Keeler	Virginia	West Chester	PA	42	Family Practice	S	Paroxetine Hcl	Paroxetine Hcl	13	21	630	150.95		*					*
1942261730	Kirschen	Howard	Syosset	NY	36	Psychiatry	S	Paroxetine Hcl	Paroxetine Hcl	38	68	2040	394.55		#					*
1942261938	Nurmi	Kevin	Troy	MI	26	Internal Medicine	S	Paroxetine Hcl	Paroxetine Hcl	18	44	1320	272.47			18	44	272.47	1320	*
1942261953	Hoffman	Eric	Arlington	TX	48	Family Practice	S	Paroxetine Hcl	Paroxetine Hcl	15	43	1290	331.75			15	43	331.75	1290	*
1942262316	Ekadi	Kofoworola	Burleson	TX	48	Internal Medicine	S	Paroxetine Hcl	Paroxetine Hcl	18	33	921	201.61		#					*
1942262415	Wainwright	Marion	Biloxi	MS	28	Internal Medicine	S	Paroxetine Hcl	Paroxetine Hcl	11	19	570	134.57			11	19	134.57	570	*
1942262563	Vaccaro	Peter	Bradford	PA	42	Internal Medicine	S	Paroxetine Hcl	Paroxetine Hcl	146	230	6774	1398.52	30		121	199	1209.5	5844	#
1942262720	Ramanathan	Deborah	Quakertown	PA	42	General Practice	S	Paroxetine Er	Paroxetine Hcl	15	15	369	1549.57			0	0	0	0	#
1942262720	Ramanathan	Deborah	Quakertown	PA	42	General Practice	S	Paroxetine Hcl	Paroxetine Hcl	41	41	812	292.1		*					*
1942262795	Hajjaj	Zouhdi	South Yarmouth	MA	25	Internal Medicine	S	Paroxetine Hcl	Paroxetine Hcl	98	124	3678	737.91	15		80	98	642.37	2898	#
1942262936	Kelly	John	Oconomowoc	WI	55	Family Practice	S	Paroxetine Hcl	Paroxetine Hcl	18	36	1080	271.58			18	36	271.58	1080	*
1942263116	Holman	David	York	SC	45	Family Practice	S	Paroxetine Hcl	Paroxetine Hcl	19	41	1230	208.12		#					*
1942263215	Monaco	Michael	Overland Park	KS	20	Internal Medicine	S	Paroxetine Hcl	Paroxetine Hcl	14	14	379	195.59			14	14	195.59	379	*
1942263512	Neyman	Nina	Mundelein	IL	17	Internal Medicine	S	Paroxetine Hcl	Paroxetine Hcl	25	55	1650	354.12		#					*
1942263843	Gastman	Irvin	Waterford	MI	26	Family Practice	S	Paroxetine Hcl	Paroxetine Hcl	11	17	510	76.03		*					*
1942264288	Radebold	Andrea	Branford	CT	9	Internal Medicine	S	Paroxetine Hcl	Paroxetine Hcl	19	51	1530	284.78			19	51	284.78	1530	*
1942264486	Mehrok	Sandeep	Mountain Top	PA	42	Internal Medicine	S	Paroxetine Hcl	Paroxetine Hcl	35	51	1530	308.75			19	35	210.76	1050	*
1942264502	Weigert	Bonnie	Madison	WI	55	Physical Medicine and Rehabilitation	S	Paroxetine Hcl	Paroxetine Hcl	16	16	428	164.47			0	0	0	0	#
1942264718	Mccormick	Sandra	Independence	MO	29	Nurse Practitioner	S	Paroxetine Hcl	Paroxetine Hcl	12	18	540	156.46			12	18	156.46	540	*
1942264775	Shah	Dharmesh	Chesapeake	VA	51	Family Practice	S	Paroxetine Hcl	Paroxetine Hcl	15	21	623	222.74		#					*
1942264882	Robinson	Cheryl	Dayton	OH	39	Family Practice	S	Paroxetine Hcl	Paroxetine Hcl	11	33	990	279.53			11	33	279.53	990	*
1942265079	Hamsher	Carl	Havertown	PA	42	Internal Medicine	S	Paroxetine Hcl	Paroxetine Hcl	12	20	592	80.4			12	20	80.4	592	*
1942265210	Counts	Helen	Monona	WI	55	Family Practice	S	Paroxetine Hcl	Paroxetine Hcl	52	86.2	2585	515.61			39	71.2	449.78	2135	*
1942265483	Savage	John	Spencer	IN	18	Family Practice	S	Paroxetine Hcl	Paroxetine Hcl	85	91	2283	1114.27	11		59	63	700.58	1443	*
1942265814	Burke	Brennan	Williamstown	KY	21	Family Practice	S	Paroxetine Hcl	Paroxetine Hcl	29	59	1770	364.9		#					*
1942266242	Rohrer	George	Milton	PA	42	Family Practice	S	Paroxetine Hcl	Paroxetine Hcl	50	82.1	2395	668.47	12	#					#
1942266507	Katz	Barry	Summerville	SC	45	Family Practice	S	Paroxetine Hcl	Paroxetine Hcl	22	28	840	174.06			22	28	174.06	840	*
1942266838	Webb	James	Gresham	OR	41	Family Practice	S	Paroxetine Hcl	Paroxetine Hcl	38	74	2196	517.62			38	74	517.62	2196	*
1942267125	Devol	Marjorie	Nelsonville	OH	39	Family Practice	S	Paroxetine Hcl	Paroxetine Hcl	43	57	1687	597.09			32	46	280.48	1357	*
1942267158	Reisner	Michelle	Jersey City	NJ	34	Internal Medicine	S	Paroxetine Hcl	Paroxetine Hcl	26	42	1069	394.39		#					*
1942267232	Stovall	Suzanne	Conroe	TX	48	Family Practice	S	Paroxetine Hcl	Paroxetine Hcl	13	21	630	65.84			13	21	65.84	630	*
1942267281	Bruce	Karen	Collins	MS	28	Family Practice	S	Paroxetine Hcl	Paroxetine Hcl	35	39	1170	257.32			24	28	137.88	840	*
1942267380	Baldauf	Frank	Lima	OH	39	Family Practice	S	Paroxetine Hcl	Paroxetine Hcl	60	84.3	2448	872.48	12		60	84.3	872.48	2448		12
1942267513	Barber	Jeffery	Jonesboro	AR	5	Family Practice	S	Paroxetine Hcl	Paroxetine Hcl	11	19	570	72.3		*					*
1942267844	Mackay	John	Tallahassee	FL	12	Family Practice	S	Paroxetine Hcl	Paroxetine Hcl	107	158	4740	809.89	16		107	158	809.89	4740		16
1942267851	Pradeep	Vettiazhath	Sarasota	FL	12	Internal Medicine	S	Paroxetine Hcl	Paroxetine Hcl	14	38	1140	106.19			14	38	106.19	1140	*
1942267992	Kim	Dong	Moreno Valley	CA	6	Internal Medicine	S	Paroxetine Hcl	Paroxetine Hcl	39	59	1770	538.47		*					*
1942268214	Chaudry	Naseer	Marion	OH	39	Nephrology	S	Paroxetine Hcl	Paroxetine Hcl	46	56	1651	492.89			46	56	492.89	1651	*
1942268305	Bynum	Gerald	Fayetteville	NC	37	Physician Assistant	S	Paroxetine Hcl	Paroxetine Hcl	29	33	990	201.82			0	0	0	0	#
1942268354	Koschmann	Faith	Mount Angel	OR	41	Family Practice	S	Paroxetine Hcl	Paroxetine Hcl	17	23	690	118.38			17	23	118.38	690	*
1942268503	Villabona	Gregory	Dover	DE	10	Psychiatry	S	Paroxetine Hcl	Paroxetine Hcl	20	20	600	161.28			0	0	0	0	#
1942268578	Khan	Anwar	Ocala	FL	12	Internal Medicine	S	Paroxetine Hcl	Paroxetine Hcl	18	48	1440	311.72		#					*
1942268586	Race	James	Dallas	TX	48	Internal Medicine	S	Paroxetine Hcl	Paroxetine Hcl	19	21	630	201.91		#					*
1942269121	Thomas	Ryan	Atchison	KS	20	Family Practice	S	Paroxetine Hcl	Paroxetine Hcl	20	60	1800	267.17			20	60	267.17	1800	*
1942269212	Perez	Oscar	Laredo	TX	48	Family Practice	S	Paroxetine Hcl	Paroxetine Hcl	16	18	540	141		#					*
1942269741	Schendel	Kevin	Lafayette	IN	18	Internal Medicine	S	Paroxetine Hcl	Paroxetine Hcl	35	71	2107	545.23	11		22	48	368.78	1417	*
1942269758	Mclurkin	Danielle	Lake Charles	LA	22	Family Practice	S	Paroxetine Hcl	Paroxetine Hcl	18	28	840	141.28		#					*
1942269766	Reddy	Keshavpal	Greensboro	NC	37	Psychiatry	S	Paroxetine Hcl	Paroxetine Hcl	109	147	4373	1583.01	25		27	49	682.56	1470	*
1942269790	Conway	Laurie	Oskaloosa	KS	20	Internal Medicine	S	Paroxetine Hcl	Paroxetine Hcl	59	73	2124	554.92			39	53	451.64	1524	*
1942269980	Grenz	Karla	Champlin	MN	27	Family Practice	S	Paroxetine Hcl	Paroxetine Hcl	23	49	1463	413.56			23	49	413.56	1463	*
1942270467	Diaz	Diego	New York	NY	36	Pulmonary Disease	S	Paroxetine Hcl	Paroxetine Hcl	11	11	330	137.44			0	0	0	0	#
1942270632	Lyons	Elizabeth	Farmington Hills	MI	26	Physician Assistant	S	Paroxetine Hcl	Paroxetine Hcl	14	14.2	425	211.58			14	14.2	211.58	425	*
1942270673	Eck	Bonnie	Bagley	MN	27	Nurse Practitioner	S	Paroxetine Hcl	Paroxetine Hcl	21	30.3	891	153.88			21	30.3	153.88	891	*
1942270723	Boenicke	Brandan	Del Rio	TX	48	Physician Assistant	S	Paroxetine Er	Paroxetine Hcl	20	24	720	2399.85		#					*
1942270723	Boenicke	Brandan	Del Rio	TX	48	Physician Assistant	S	Paroxetine Hcl	Paroxetine Hcl	53	97	2910	717.8	11		53	97	717.8	2910		11
1942270848	Brown	Derrick	Holmdel	NJ	34	Internal Medicine	S	Paroxetine Hcl	Paroxetine Hcl	25	75	2250	371.04		#					*
1942271093	Frye	Vicki	Cleveland	TN	47	Physician Assistant	S	Paroxetine Hcl	Paroxetine Hcl	18	28	840	128.17		*					*
1942271168	Rittenhouse	Jeffrey	Elizabethtown	PA	42	Family Practice	S	Paroxetine Hcl	Paroxetine Hcl	14	42	1260	248.53		*					*
1942271218	Miraloglu	Didem	Brockport	NY	36	Internal Medicine	S	Paroxetine Hcl	Paroxetine Hcl	28	44	1320	177.68			17	33	134.51	990	*
1942271283	Koretzky	Jeffrey	Howell	NJ	34	Internal Medicine	S	Paroxetine Hcl	Paroxetine Hcl	31	50	1500	286.86			31	50	286.86	1500	*
1942271416	Camac-Weiser	Joyce	Boston	MA	25	Internal Medicine	S	Paroxetine Hcl	Paroxetine Hcl	14	26	780	115.77			14	26	115.77	780	*
1942271556	Bosinger	Lisa	Augusta	ME	23	Internal Medicine	S	Paroxetine Hcl	Paroxetine Hcl	29	83	2490	317.08	12	#					#
1942271739	De Figueiredo	John	Cheshire	CT	9	Psychiatry	S	Paroxetine Hcl	Paroxetine Hcl	26	27.3	697	161.32		*					*
1942271838	Dale	Michael	Gaffney	SC	45	Internal Medicine	S	Paroxetine Hcl	Paroxetine Hcl	86	138	4140	765	15		68	120	686.88	3600	#
1942271911	Waldschmidt	Marilyn	Waterville	MN	27	Family Practice	S	Paroxetine Hcl	Paroxetine Hcl	39	75	2200	512.84			39	75	512.84	2200	*
1942272083	Nottingham	Clifford	Roanoke	VA	51	Family Practice	S	Paroxetine Hcl	Paroxetine Hcl	92	188.1	5642	1313.12	25		67	153.1	1028.13	4592	#
1942272117	Lampugnale	Patricia	Glastonbury	CT	9	Family Practice	S	Paroxetine Hcl	Paroxetine Hcl	25	51	1530	306.81			25	51	306.81	1530	*
1942272182	Brewbaker	Helen	Roanoke	VA	51	Nurse Practitioner	S	Paroxetine Hcl	Paroxetine Hcl	13	36.3	1090	154.58			13	36.3	154.58	1090	*
1942272224	Moore	Kerry	Denver	CO	8	Internal Medicine	S	Paroxetine Hcl	Paroxetine Hcl	29	79	2357	788.18	11		29	79	788.18	2357		11
1942272315	Mcconnell	Edward	Newark	DE	10	Internal Medicine	S	Paroxetine Hcl	Paroxetine Hcl	59	59	1656	798.74			44	44	537.98	1262	*
1942272323	Linetskaya	Yelena	Brooklyn	NY	36	Family Practice	S	Paroxetine Hcl	Paroxetine Hcl	31	31	930	155.79			31	31	155.79	930	*
1942272356	Janssen	Michael	Jacksonville	FL	12	Family Practice	S	Paroxetine Hcl	Paroxetine Hcl	43	61	1830	359.95		*					*
1942272471	Civitarese	Louis	Carnegie	PA	42	Family Practice	S	Paroxetine Hcl	Paroxetine Hcl	13	31	910	315.34		*					*
1942272497	Schuermann	Jill	Cincinnati	OH	39	Internal Medicine	S	Paroxetine Hcl	Paroxetine Hcl	11	33	990	198.17			11	33	198.17	990	*
1942272554	Sourk	Robert	Hutchinson	KS	20	Pulmonary Disease	S	Paroxetine Hcl	Paroxetine Hcl	28	38	1140	218.27			28	38	218.27	1140	*
1942272729	Villongco	Jose	Roswell	GA	13	Psychiatry	S	Paroxetine Hcl	Paroxetine Hcl	13	20.9	627	124.64		*					*
1942272778	Simmons	Matthew	Rapid City	SD	46	Neurology	S	Paroxetine Hcl	Paroxetine Hcl	12	12	360	66.96			0	0	0	0	#
1942273008	Waybrant	Kathleen	Roseburg	OR	41	Nurse Practitioner	S	Paroxetine Hcl	Paroxetine Hcl	13	13	365	60.37			13	13	60.37	365	*
1942273776	Nida	Joseph	Minden	LA	22	Family Practice	S	Paroxetine Hcl	Paroxetine Hcl	83	107	2963	763.26	15	#					#
1942273909	Bush	James	Hopewell	VA	51	Internal Medicine	S	Paroxetine Hcl	Paroxetine Hcl	23	67	2010	356.83		#					*
1942274030	Mcguire	Bernard	Saint Louis	MO	29	Internal Medicine	S	Paroxetine Hcl	Paroxetine Hcl	50	94	2820	721.4	11		34	78	547.93	2340	*
1942274055	Muggler	Debra	Waukesha	WI	55	Internal Medicine	S	Paroxetine Hcl	Paroxetine Hcl	32	70	2074	403.91			32	70	403.91	2074	*
1942274089	Hall	Leo	Maywood	IL	17	Internal Medicine	S	Paroxetine Hcl	Paroxetine Hcl	23	39	1170	250.3			23	39	250.3	1170	*
1942274626	Gucfa	Cornelius	West Des Moines	IA	19	Psychiatry	S	Paroxetine Hcl	Paroxetine Hcl	24	24.2	713	180.07			11	11	60.76	330	*
1942274683	Danielson	Valerie	Epping	NH	33	Family Practice	S	Paroxetine Hcl	Paroxetine Hcl	11	23	690	116.98		*					*
1942275037	Shook	Steven	Sioux City	IA	19	Family Practice	S	Paroxetine Hcl	Paroxetine Hcl	39	61	1830	399.8			28	50	343.4	1500	*
1942275318	Paschal-Pulliam	Cynthia	Hermitage	PA	42	Nurse Practitioner	S	Paroxetine Hcl	Paroxetine Hcl	54	92.3	2691	706.98			16	42	313.03	1260	*
1942275334	Klepper	Charles	Harrison	AR	5	Internal Medicine	S	Paroxetine Hcl	Paroxetine Hcl	35	61	1830	374.12			24	42	289.01	1260	*
1942275441	Gorman	Timothy	Westfield	NY	36	Family Practice	S	Paroxetine Hcl	Paroxetine Hcl	29	61	1830	409.27		#					*
1942275565	Repasky	James	Kilgore	TX	48	Family Practice	S	Paroxetine Hcl	Paroxetine Hcl	14	24	720	116.04		#					*
1942275797	Lank	John	Lake Stevens	WA	53	Internal Medicine	S	Paroxetine Hcl	Paroxetine Hcl	32	83.6	2507	761.12	13	#					*
1942275839	Fee	William	Seneca	PA	42	Internal Medicine	S	Paroxetine Hcl	Paroxetine Hcl	29	47	1410	340.09		#					*
1942275854	Gorski	Eugene	Sugarloaf	PA	42	Family Practice	S	Paroxetine Hcl	Paroxetine Hcl	84	124	3720	800.66	13		73	107	741.39	3210	#
1942275979	Cassanego	Antonio	West Palm Beach	FL	12	Internal Medicine	S	Paroxetine Hcl	Paroxetine Hcl	27	51	1530	323.09			27	51	323.09	1530	*
1942276050	Jones	Patricia	Philadelphia	PA	42	Obstetrics & Gynecology	S	Paroxetine Er	Paroxetine Hcl	24	26	780	2184.08		#					*
1942276050	Jones	Patricia	Philadelphia	PA	42	Obstetrics & Gynecology	S	Paroxetine Hcl	Paroxetine Hcl	27	27	810	247.79			13	13	186.92	390	*
1942276100	Chhabra	Dalbir	New Hyde Park	NY	36	Internal Medicine	S	Paroxetine Hcl	Paroxetine Hcl	18	18	517	230.1		#					*
1942276159	Woods	Daniel	Savanna	IL	17	Family Practice	S	Paroxetine Hcl	Paroxetine Hcl	98	135	3986	1403.27	20		64	86.8	993.51	2540	#
1942276365	Luy	Lawrence	Freeport	IL	17	Internal Medicine	S	Paroxetine Hcl	Paroxetine Hcl	42	50	1487	588.26		#					*
1942276605	Brown	Larry	Jasper	TX	48	Family Practice	S	Paroxetine Hcl	Paroxetine Hcl	45	49	1410	246.02	13	#					#
1942276993	Skarda	Paula	Saint Paul	MN	27	Internal Medicine	S	Paroxetine Hcl	Paroxetine Hcl	23	49	1468	282.85			23	49	282.85	1468	*
1942277215	Crockett	Frank	Dothan	AL	1	Internal Medicine	S	Paroxetine Hcl	Paroxetine Hcl	63	167	4995	903.72	19	#					#
1942277249	Eskew	Janae	Jackson	MO	29	Nurse Practitioner	S	Paroxetine Hcl	Paroxetine Hcl	36	46	1380	232.67			25	35	175.46	1050	*
1942277397	Deighton	Kevin	Livonia	MI	26	Family Practice	S	Paroxetine Hcl	Paroxetine Hcl	18	22	660	85.85			18	22	85.85	660	*
1942277611	Frank	Jeremiah	Reading	MA	25	Family Practice	S	Paroxetine Hcl	Paroxetine Hcl	49	57	1710	517.06		*					*
1942277629	Canton	Larry	Clearwater	FL	12	Family Practice	S	Paroxetine Hcl	Paroxetine Hcl	29	46	1365	303.59			11	20	95.67	600	*
1942277660	Bungay	Krisczar	New York	NY	36	Internal Medicine	S	Paroxetine Hcl	Paroxetine Hcl	25	33	930	312.59			25	33	312.59	930	*
1942277827	Guill	Bradley	Indianapolis	IN	18	Internal Medicine	S	Paroxetine Hcl	Paroxetine Hcl	34	66	1972	443.81			23	39	277.05	1162	*
1942277884	Sanders	Stephen	Saint Louis	MO	29	Internal Medicine	S	Paroxetine Hcl	Paroxetine Hcl	48	96	2880	576.02			48	96	576.02	2880	*
1942277918	Ramirez-Vilches	Eileen	Rio Piedras	PR	72	Internal Medicine	S	Paroxetine Hcl	Paroxetine Hcl	31	35	1020	183.32			31	35	183.32	1020	*
1942277942	Nelson	Mark	Wheaton	IL	17	Family Practice	S	Paroxetine Hcl	Paroxetine Hcl	64	100	3000	572.78			64	100	572.78	3000	*
1942278049	Philbrick	Kristin	Wentzville	MO	29	Family Practice	S	Paroxetine Hcl	Paroxetine Hcl	15	25	750	86.98		#					*
1942278148	Stewart	Eric	Jacksonville	FL	12	Family Practice	S	Paroxetine Hcl	Paroxetine Hcl	69	87	2610	428	11		31	47	165.77	1410	*
1942278221	Reddy	Mallu	Pomona	CA	6	General Practice	S	Paroxetine Hcl	Paroxetine Hcl	67	110.3	3232	664.78	16		45	68.2	440.55	1969	*
1942278312	Hanson	Molly	Adelanto	CA	6	Family Practice	S	Paroxetine Hcl	Paroxetine Hcl	11	11	330	60.9			11	11	60.9	330	*
1942278387	Gibson	Ken	Trafford	PA	42	Family Practice	S	Paroxetine Hcl	Paroxetine Hcl	97	130.9	3799	1350.05	20		78	107.8	941.15	3133	#
1942278502	Muhsin	Adnan	Dixon	IL	17	Internal Medicine	S	Paroxetine Hcl	Paroxetine Hcl	26	39.2	1151	258.7		#					*
1942278775	Mizrahi	Eric	Los Angeles	CA	6	Internal Medicine	S	Paroxetine Hcl	Paroxetine Hcl	11	11	330	160.02			11	11	160.02	330	*
1942278817	Whiteley	Harold	Eugene	OR	41	Psychiatry	S	Paroxetine Hcl	Paroxetine Hcl	61	88	2640	1043.9	11		30	35	625.93	1050	*
1942278973	Nigam	Sanjay	Glen Carbon	IL	17	Psychiatry	S	Paroxetine Hcl	Paroxetine Hcl	29	31	900	231.46			16	16	76.93	474	*
1942279005	Campbell	David	Crestview	FL	12	Internal Medicine	S	Paroxetine Hcl	Paroxetine Hcl	25	41	1230	268.32		#					*
1942279286	Frye	James	Midland	MI	26	Family Practice	S	Paroxetine Hcl	Paroxetine Hcl	39	85	2550	345.43		#					*
1942279575	Cole	Gretchen	Edina	MN	27	Internal Medicine	S	Paroxetine Hcl	Paroxetine Hcl	32	32	921	319.15			32	32	319.15	921	*
1942279617	Dobieski	Steven	Portland	ME	23	Internal Medicine	S	Paroxetine Hcl	Paroxetine Hcl	31	71	2130	436.05			31	71	436.05	2130	*
1942279880	Veeramachaneni	Suresh	Orange	CA	6	Internal Medicine	S	Paroxetine Hcl	Paroxetine Hcl	16	16.1	389	156.5		*					*
1942279963	Dang	Liem	Jacksonville	FL	12	General Practice	S	Paroxetine Hcl	Paroxetine Hcl	20	20	550	196.06			20	20	196.06	550	*
1942280011	Evans	Bryon	Atlanta	GA	13	Psychiatry	S	Paroxetine Hcl	Paroxetine Hcl	43	45	1350	496.32	14		14	16	150.26	480	*
1942280144	Solomon	Anne	Winchester	VA	51	Nurse Practitioner	S	Paroxetine Hcl	Paroxetine Hcl	15	17	510	292.52		*					*
1942280227	Grisez	Kimberly	Pittsburgh	PA	42	Nurse Practitioner	S	Paroxetine Hcl	Paroxetine Hcl	50	82	2460	822.42	20	#					#
1942280243	Brown	Bruce	Union City	TN	47	Family Practice	S	Paroxetine Hcl	Paroxetine Hcl	152	194.1	4469	1331.45	22		120	162.1	1147.14	3540	#
1942280300	O'donnell	Ward	Wynnewood	PA	42	Internal Medicine	S	Paroxetine Hcl	Paroxetine Hcl	11	33	990	233.11		*					*
1942280326	Roumeliotis	Peter	Morris	IL	17	Internal Medicine	S	Paroxetine Hcl	Paroxetine Hcl	23	47	1390	208.63		#					*
1942280409	Kargman	Jeffrey	Sea Girt	NJ	34	Psychiatry	S	Paroxetine Hcl	Paroxetine Hcl	36	48.2	1331	294.62			25	37.2	261.67	1070	*
1942280607	Garg	Kusum	Fayetteville	NC	37	Internal Medicine	S	Paroxetine Hcl	Paroxetine Hcl	29	58	1740	363.86	12	#					*
1942280714	Govantes	Carlos	Inverness	FL	12	Internal Medicine	S	Paroxetine Hcl	Paroxetine Hcl	25	75	2250	533.17			25	75	533.17	2250	*
1942280797	Gogel	Philip	Troy	IL	17	General Practice	S	Paroxetine Hcl	Paroxetine Hcl	14	16	480	108.91		*					*
1942281019	Desai	Jitendra	Roanoke	VA	51	Psychiatry	S	Paroxetine Hcl	Paroxetine Hcl	84	108	3240	1029.3	12		49	59	581.37	1770	*
1942281233	Muller Carioba	Joanna	Cape Coral	FL	12	Family Practice	S	Paroxetine Hcl	Paroxetine Hcl	20	38	1140	286.77		#					*
1942281290	Mendez	Antonio	Belle Glade	FL	12	Internal Medicine	S	Paroxetine Hcl	Paroxetine Hcl	14	36	1080	180.96			14	36	180.96	1080	*
1942281688	Evans	Perry	Cleveland	OK	40	Family Practice	S	Paroxetine Hcl	Paroxetine Hcl	18	32	960	125.61			18	32	125.61	960	*
1942281720	Qadir	Ghazala	Hagerstown	MD	24	Family Practice	S	Paroxetine Hcl	Paroxetine Hcl	70	102	2949	833.22	13		57	89	669.86	2559	#
1942281977	Fletemier	Amy	Marquette	MI	26	Family Practice	S	Paroxetine Hcl	Paroxetine Hcl	42	70	2100	482.7		#					*
1942282157	Salisbury	Dennis	Butte	MT	30	Family Practice	S	Paroxetine Hcl	Paroxetine Hcl	14	18	540	105.91			14	18	105.91	540	*
1942282413	Roberts	Malcolm	Winter Haven	FL	12	Psychiatry	S	Paroxetine Hcl	Paroxetine Hcl	20	26	780	168.78		*					*
1942282520	Whiting	Craig	San Saba	TX	48	Family Practice	S	Paroxetine Hcl	Paroxetine Hcl	51	71.2	2011	597.6		#					*
1942282538	Roberts	Lon	Mt Sterling	KY	21	Internal Medicine	S	Paroxetine Hcl	Paroxetine Hcl	25	49	1470	405.58			25	49	405.58	1470	*
1942283296	Martin	Paula	Boones Mill	VA	51	Family Practice	S	Paroxetine Hcl	Paroxetine Hcl	27	37	1110	206.38		#					*
1942283460	Heinle	Oliver	Alpharetta	GA	13	Physician Assistant	S	Paroxetine Hcl	Paroxetine Hcl	11	33	990	168.3			11	33	168.3	990	*
1942283510	Cudiamat	Maria	Greenfield	IN	18	Family Practice	S	Paroxetine Hcl	Paroxetine Hcl	17	29	827	208.5			17	29	208.5	827	*
1942283544	Healey	Patrick	Indianapolis	IN	18	Geriatric Medicine	S	Paroxetine Hcl	Paroxetine Hcl	51	63	1862	715.31			51	63	715.31	1862	*
1942283635	Cornelius	Joy	Bowling Green	KY	21	Nurse Practitioner	S	Paroxetine Hcl	Paroxetine Hcl	21	21	630	132			0	0	0	0	#
1942283841	Eaton	Charles	Pawtucket	RI	44	Family Practice	S	Paroxetine Hcl	Paroxetine Hcl	27	27	783	183.44		#					*
1942284179	Lastinger	Len	Galax	VA	51	Family Practice	S	Paroxetine Hcl	Paroxetine Hcl	11	19	570	201.5		*					*
1942284401	Sykora	William	Odenton	MD	24	Family Practice	S	Paroxetine Hcl	Paroxetine Hcl	16	34.2	1027	241.43			16	34.2	241.43	1027	*
1942284468	Nayudu	Sasi	Albany	GA	13	Psychiatry	S	Paroxetine Hcl	Paroxetine Hcl	72	92.1	2671	710.89	13		46	58	382.49	1688	*
1942284666	Yoo	Ji	Vista	CA	6	Psychiatry	S	Paroxetine Hcl	Paroxetine Hcl	39	113.3	3350	965.47	14	#					#
1942284955	Pennington	James	Hood River	OR	41	Family Practice	S	Paroxetine Hcl	Paroxetine Hcl	16	36	1080	817.52			16	36	817.52	1080	*
1942285036	Fischer	Melissa	Fort Walton Beach	FL	12	Internal Medicine	S	Paroxetine Hcl	Paroxetine Hcl	11	15	398	163.55		*					*
1942285283	O'grady-Irwin	Sheila	Greenville	SC	45	Internal Medicine	S	Paroxetine Hcl	Paroxetine Hcl	17	45	1350	252.89			17	45	252.89	1350	*
1942285473	Mondragon	Carmela	Albuquerque	NM	35	Nurse Practitioner	S	Paroxetine Hcl	Paroxetine Hcl	45	67	2010	416.11			16	32	157.67	960	*
1942285523	Rigsby	Lonard	Chattanooga	TN	47	Internal Medicine	S	Paroxetine Hcl	Paroxetine Hcl	29	35	1050	263.52			12	18	193	540	*
1942285549	Mcdonough	John	Flemington	NJ	34	Family Practice	S	Paroxetine Hcl	Paroxetine Hcl	12	20	600	67.57			12	20	67.57	600	*
1942285556	Benson	Sharon	Russell Springs	KY	21	Nurse Practitioner	S	Paroxetine Hcl	Paroxetine Hcl	60	68	2040	409.26			41	49	341.81	1470	*
1942286125	Lindsay	Tammy	Van Buren	MO	29	Family Practice	S	Paroxetine Hcl	Paroxetine Hcl	12	12	360	47.45		#					*
1942286422	Byrnes	Colleen	Osage	IA	19	Nurse Practitioner	S	Paroxetine Hcl	Paroxetine Hcl	13	19	570	88.6		*					*
1942286570	Burt	James	Bowling Green	KY	21	Family Practice	S	Paroxetine Hcl	Paroxetine Hcl	16	20	600	113.3			16	20	113.3	600	*
1942286620	Nanda	Ajit	Lebanon Junction	KY	21	Internal Medicine	S	Paroxetine Hcl	Paroxetine Hcl	24	34	1020	197.44		#					*
1942286786	Bowers	Andrea	Cleveland	TN	47	Internal Medicine	S	Paroxetine Hcl	Paroxetine Hcl	25	25	692	340.29			25	25	340.29	692	*
1942287230	Palu-Ay	Pedro	Zion	IL	17	General Practice	S	Paroxetine Hcl	Paroxetine Hcl	18	24	705	125.12		*					*
1942287321	Jenkins	Michelle	Christopher	IL	17	Internal Medicine	S	Paroxetine Hcl	Paroxetine Hcl	64	106	3180	757.68	14		46	82	393.87	2460	*
1942287354	Prochnau	Caroline	Asheboro	NC	37	Internal Medicine	S	Paroxetine Hcl	Paroxetine Hcl	36	64	1904	559.92			25	53	506.91	1574	*
1942287453	Denman	David	Ringgold	GA	13	Family Practice	S	Paroxetine Hcl	Paroxetine Hcl	37	93	2790	555.5	12	#					*
1942287719	Schultz	Edward	Salt Lake City	UT	49	Family Practice	S	Paroxetine Hcl	Paroxetine Hcl	14	22	660	200.09		*					*
1942287735	Dickinson	Brett	Farmington	MO	29	Family Practice	S	Paroxetine Hcl	Paroxetine Hcl	88	118	3540	993.35	14		67	95	783.2	2850	#
1942287743	Hall	Tina	Morristown	TN	47	Nurse Practitioner	S	Paroxetine Hcl	Paroxetine Hcl	34	44	1320	458.61			21	27	276.72	810	*
1942287826	Dada	Mohammed	Bay City	TX	48	Nephrology	S	Paroxetine Hcl	Paroxetine Hcl	15	22	660	214.56			15	22	214.56	660	*
1942287842	Craig	James	Clifton Park	NY	36	Family Practice	S	Paroxetine Hcl	Paroxetine Hcl	32	76	2280	615.17		#					*
1942288048	Waffner	Eric	Williamsville	NY	36	Internal Medicine	S	Paroxetine Hcl	Paroxetine Hcl	41	79	2363	465.81			25	61	222.27	1823	*
1942288048	Waffner	Eric	Williamsville	NY	36	Internal Medicine	S	Paxil	Paroxetine Hcl	12	12	360	2085.16			12	12	2085.16	360	*
1942288220	Dean	Karen	Montgomery	AL	1	Nurse Practitioner	S	Paroxetine Hcl	Paroxetine Hcl	68	72	2160	306.95	11		22	22	91.67	660	*
1942288238	Mongera	Cheryl	Corry	PA	42	Nurse Practitioner	S	Paroxetine Hcl	Paroxetine Hcl	26	32	960	160.86			26	32	160.86	960	*
1942288436	Mokkapatti	Rupa	Pittsburgh	PA	42	Internal Medicine	S	Paroxetine Hcl	Paroxetine Hcl	21	26	780	183.47			21	26	183.47	780	*
1942288782	Mccoy	Charles	St Louis Park	MN	27	Family Practice	S	Paroxetine Hcl	Paroxetine Hcl	11	27	810	104.37			11	27	104.37	810	*
1942288857	Mays	Jeffry	Brady	TX	48	Internal Medicine	S	Paroxetine Hcl	Paroxetine Hcl	23	23	690	114.45		#					*
1942288956	Shah	Devang	Morgan Hill	CA	6	Internal Medicine	S	Paroxetine Hcl	Paroxetine Hcl	25	45	1350	256.12			13	33	144.9	990	*
1942289277	Beachy	Linford	Grants Pass	OR	41	Family Practice	S	Paroxetine Hcl	Paroxetine Hcl	44	50	1500	372.99		#					*
1942289566	Lewis	Stephen	Willow Grove	PA	42	Neurology	S	Paroxetine Hcl	Paroxetine Hcl	38	50.4	1512	319.59			0	0	0	0	#
1942289582	Cohen	Rebecca	Newton	MA	25	Psychiatry & Neurology	T	Paroxetine Hcl	Paroxetine Hcl	15	19.1	572	129.19			15	19.1	129.19	572	*
1942289590	Brown	Bertron	Beaumont	TX	48	Internal Medicine	S	Paroxetine Hcl	Paroxetine Hcl	111	220	6600	1195.02	23		100	209	1115.92	6270	#
1942289608	Vanlahr	Marinetta	Hardinsburg	KY	21	Nurse Practitioner	S	Paroxetine Hcl	Paroxetine Hcl	47	73	2190	510.04		#					*
1942289657	Gushue	Trisha	Poland	ME	23	Family Practice	S	Paroxetine Hcl	Paroxetine Hcl	13	39	1170	234.2		*					*
1942289806	Ives	Martha	Arvada	CO	8	Internal Medicine	S	Paroxetine Hcl	Paroxetine Hcl	68	158	4691	1334.35	19		50	132	1068.82	3960	#
1942290218	Brinton	William	Alamosa	CO	8	Internal Medicine	S	Paroxetine Hcl	Paroxetine Hcl	54	54	1619	769.01			54	54	769.01	1619	*
1942290242	Pluskota	Mark	Barberton	OH	39	Family Practice	S	Paroxetine Hcl	Paroxetine Hcl	40	80	2400	428.96			40	80	428.96	2400	*
1942290481	Chenault	Kathryn	Sherwood	AR	5	Neurology	S	Paroxetine Hcl	Paroxetine Hcl	24	30	900	193.52		*					*
1942290507	Scapini	Mark	Troy	MI	26	Internal Medicine	S	Paroxetine Hcl	Paroxetine Hcl	52	138.5	4155	618.57	13	#					#
1942290580	Niklinska	Barbara	South Bend	IN	18	Internal Medicine	S	Paroxetine Hcl	Paroxetine Hcl	76	184.2	5509	1471.13	24		76	184.2	1471.13	5509		24
1942290754	Aziz	Abdul	Waukegan	IL	17	Internal Medicine	S	Paroxetine Hcl	Paroxetine Hcl	21	21	630	651.14		*					*
1942290762	Le	Son	Rosemead	CA	6	Internal Medicine	S	Paroxetine Hcl	Paroxetine Hcl	32	58	1740	244.55			18	36	128.9	1080	*
1942290770	Rupnik	John	Napa	CA	6	Internal Medicine	S	Paroxetine Hcl	Paroxetine Hcl	11	33	990	317.3			11	33	317.3	990	*
1942290879	Vasquez	Adriana	Jacksonville	FL	12	Psychiatry	S	Paroxetine Hcl	Paroxetine Hcl	21	21.1	633	89.41		#					*
1942290978	Dobin	Andrew	Bowie	MD	24	Internal Medicine	S	Paroxetine Hcl	Paroxetine Hcl	44	110	3300	623.37			44	110	623.37	3300	*
1942291042	Maloney	Lynn	Waukesha	WI	55	Nurse Practitioner	S	Paroxetine Hcl	Paroxetine Hcl	53	69	2009	719.82			53	69	719.82	2009	*
1942291158	Farra	Raphael	Manchester	NH	33	Geriatric Medicine	S	Paroxetine Hcl	Paroxetine Hcl	12	12	360	110.16			12	12	110.16	360	*
1942291349	Odegaard	Mary	Braintree	MA	25	Family Practice	S	Paroxetine Hcl	Paroxetine Hcl	17	44	1320	385.49			17	44	385.49	1320	*
1942291612	Biletch	Mark	Manchester	NH	33	Neurology	S	Paroxetine Hcl	Paroxetine Hcl	11	11	330	220			11	11	220	330	*
1942291638	Park	Jung	Whitwell	TN	47	Emergency Medicine	S	Paroxetine Hcl	Paroxetine Hcl	39	43	1249	374.22	11	#					*
1942291976	Molian	Arul	Ames	IA	19	Internal Medicine	S	Paroxetine Hcl	Paroxetine Hcl	41	85.5	2447	348.89			41	85.5	348.89	2447	*
1942292313	Lawson	John	Havertown	PA	42	Family Practice	S	Paroxetine Hcl	Paroxetine Hcl	12	20	600	166.43			12	20	166.43	600	*
1942292461	George	Sharon	Warren	OH	39	Family Practice	S	Paroxetine Hcl	Paroxetine Hcl	34	48	1366	413.22			16	24	208.74	692	*
1942292511	Valdes Dapena	Antonio	Bowling Green	VA	51	Family Practice	S	Paroxetine Hcl	Paroxetine Hcl	41	61	1814	581.03		#					*
1942293170	Zanger	Daniel	Brooklyn	NY	36	Cardiology	S	Paroxetine Hcl	Paroxetine Hcl	18	52	1560	387.95		#					*
1942293287	Lalli	Joanne	Williamsport	PA	42	Internal Medicine	S	Paroxetine Hcl	Paroxetine Hcl	38	64	1897	486.85			38	64	486.85	1897	*
1942293329	Smith	Karen	Lafayette	LA	22	Internal Medicine	S	Paroxetine Hcl	Paroxetine Hcl	14	14	420	125.31			14	14	125.31	420	*
1942293360	Reynolds	Amy	Hollsopple	PA	42	Family Practice	S	Paroxetine Hcl	Paroxetine Hcl	94	154.2	4618	1371.02	21		79	129.2	1195.8	3868	#
1942293733	Morrison	Robert	Alexandria	LA	22	Internal Medicine	S	Paroxetine Hcl	Paroxetine Hcl	112	130	3900	739.95	14		83	101	536.24	3030	#
1942293840	Vohra	Kirti	Bethesda	MD	24	Internal Medicine	S	Paroxetine Hcl	Paroxetine Hcl	14	14	420	212.83			14	14	212.83	420	*
1942293873	Cole	Sharon	Findlay	OH	39	Hematology-Oncology	S	Paroxetine Hcl	Paroxetine Hcl	13	25	750	97.78		*					*
1942294111	Chang	Chun	Dallas	PA	42	Neuropsychiatry	S	Paroxetine Hcl	Paroxetine Hcl	70	72.2	2141	534.51	14		21	21.2	216.42	634	*
1942294228	Schogel	Karen	Cranberry Twp	PA	42	Internal Medicine	S	Paroxetine Hcl	Paroxetine Hcl	13	37	1102	193.75		#					*
1942294251	Anand	Pramod	Harvey	IL	17	Internal Medicine	S	Paroxetine Hcl	Paroxetine Hcl	15	17	510	238.43		#					*
1942294277	Vicini	Henry	Fall River	MA	25	Family Medicine	T	Paroxetine Hcl	Paroxetine Hcl	16	24	720	89.38		#					*
1942294483	Herndon	Erin	Clinton	IA	19	Internal Medicine	S	Paroxetine Hcl	Paroxetine Hcl	37	73	2115	273.23		#					*
1942294566	Garnier	Ernest	Brooklyn	NY	36	Internal Medicine	S	Paroxetine Hcl	Paroxetine Hcl	22	24	720	171.54		#					*
1942294574	Leitherland	Edna	Dyer	TN	47	Nurse Practitioner	S	Paroxetine Hcl	Paroxetine Hcl	21	21	630	127.52			21	21	127.52	630	*
1942294830	Larkin	Jill	Perry	MI	26	Family Practice	S	Paroxetine Hcl	Paroxetine Hcl	27	69	2070	346.19		#					*
1942294889	Pingree	Thomas	Webster	NY	36	Internal Medicine	S	Paroxetine Hcl	Paroxetine Hcl	20	20.2	456	202.72			20	20.2	202.72	456	*
1942294921	Lieb	David	Columbia City	IN	18	Family Practice	S	Paroxetine Hcl	Paroxetine Hcl	30	48	1440	233.75		#					*
1942295084	Squires	William	Colonial Heights	VA	51	Family Practice	S	Paroxetine Hcl	Paroxetine Hcl	14	14	420	171.43			14	14	171.43	420	*
1942295415	Ecker	Michelle	Jenkintown	PA	42	Internal Medicine	S	Paroxetine Hcl	Paroxetine Hcl	15	41	1191	161.31			15	41	161.31	1191	*
1942295464	Hetzner	Michael	Kiel	WI	55	Family Practice	S	Paroxetine Hcl	Paroxetine Hcl	48	64	1842	882.05		#					*
1942295639	Mendizabal	Mario	Crystal River	FL	12	Family Practice	S	Paroxetine Hcl	Paroxetine Hcl	21	61	1814	384.37		#					*
1942295712	Warnock	Ralph	Thomaston	GA	13	Family Practice	S	Paroxetine Hcl	Paroxetine Hcl	333	333	2333	1866.87	18		292	292	1687.66	2047	#
1942295936	Kersteff	John	Plainfield	IN	18	Internal Medicine	S	Paroxetine Hcl	Paroxetine Hcl	12	32	960	180.32			12	32	180.32	960	*
1942296074	Burnett Iii	Samuel	Greenwood	SC	45	Internal Medicine	S	Paroxetine Hcl	Paroxetine Hcl	36	92	2760	659.78	12	#					#
1942296512	Windham	Katherine	Prattville	AL	1	Internal Medicine	S	Paroxetine Hcl	Paroxetine Hcl	31	73	2190	480.34		#					*
1942296645	Robinette	Emory	Abingdon	VA	51	Pulmonary Disease	S	Paroxetine Hcl	Paroxetine Hcl	60	80	2400	451.91			33	45	256.21	1350	*
1942297106	Breckwoldt	Richard	Hiram	GA	13	Internal Medicine	S	Paroxetine Hcl	Paroxetine Hcl	61	113	3390	691.68	13		37	67	309.93	2010	*
1942297205	Secada	Otto	Hialeah	FL	12	Internal Medicine	S	Paroxetine Hcl	Paroxetine Hcl	246	386	11580	1973.52	51		235	375	1918.52	11250	#
1942297320	Pacheco	Donald	Fresno	CA	6	Orthopaedic Surgery	T	Paroxetine Hcl	Paroxetine Hcl	12	33	990	193.24		*					*
1942297387	Orwig	Carol	Peshtigo	WI	55	Nurse Practitioner	S	Paroxetine Hcl	Paroxetine Hcl	23	41	1230	256.51			23	41	256.51	1230	*
1942297502	Follweiler	Barry	New Tripoli	PA	42	Internal Medicine	S	Paroxetine Hcl	Paroxetine Hcl	37	59	1770	523.54		#					*
1942297627	Takacs	Zsolt	Lebanon	IN	18	Family Practice	S	Paroxetine Hcl	Paroxetine Hcl	17	25	750	156.14		*					*
1942297684	Cox	Amanda	Crosbyton	TX	48	Nurse Practitioner	S	Paroxetine Hcl	Paroxetine Hcl	19	25	750	265.35			19	25	265.35	750	*
1942297825	Calderon	Roberto	Bronx	NY	36	Internal Medicine	S	Paroxetine Hcl	Paroxetine Hcl	31	43	1290	211.95			31	43	211.95	1290	*
1942297841	Guzman	Felix	Miami	FL	12	Internal Medicine	S	Paroxetine Hcl	Paroxetine Hcl	103	241.1	7231	2103.57	23	#					#
1942297858	Holmes	Kevin	Columbia	MS	28	Internal Medicine	S	Paroxetine Hcl	Paroxetine Hcl	169	217	6502	1021.54	24		85	119	570.98	3570	#
1942297973	Lippman	Brian	Clearwater	FL	12	Physician Assistant	S	Paroxetine Hcl	Paroxetine Hcl	12	30	900	256.2		*					*
1942298088	Jensen	Chris	Indianola	IA	19	Family Practice	S	Paroxetine Hcl	Paroxetine Hcl	15	15	450	96.14		*					*
1942298245	Preiss	Jennifer	Pittsburgh	PA	42	Internal Medicine	S	Paroxetine Hcl	Paroxetine Hcl	45	79	2370	679.72			34	68	559.87	2040	*
1942298294	Hirte	Peggy	West Point	IA	19	Nurse Practitioner	S	Paroxetine Hcl	Paroxetine Hcl	18	43	1290	375.46		#					*
1942298427	Mangiaracina	Giacomo	Newtown	PA	42	Internal Medicine	S	Paroxetine Hcl	Paroxetine Hcl	39	63	1826	469.06			39	63	469.06	1826	*
1942298468	Alsafeer	Dominique	Pembroke Pines	FL	12	Nurse Practitioner	S	Paroxetine Hcl	Paroxetine Hcl	65	65	1950	577.52	14		32	32	274.48	960	*
1942298609	Wilder	James	Trion	GA	13	Physician Assistant	S	Paroxetine Hcl	Paroxetine Hcl	17	31	930	109.71		*					*
1942298617	Adcock	Tiffany	Richfield	NC	37	Nurse Practitioner	S	Paroxetine Hcl	Paroxetine Hcl	36	84	2520	427.74	12		24	60	298.61	1800	*
1942298674	Delguercio	Paul	Middletown	RI	44	Family Practice	S	Paroxetine Hcl	Paroxetine Hcl	15	19	570	152.03		*					*
1942299292	Dulkin	Oleg	Utica	NY	36	Family Practice	S	Paroxetine Hcl	Paroxetine Hcl	19	35	1050	265.82		#					*
1942299342	Brouette	Richard	Yuba City	CA	6	Family Practice	S	Paroxetine Hcl	Paroxetine Hcl	21	41	1230	211.23		*					*
1942299920	Dellosso	John	New York	NY	36	Internal Medicine	S	Paroxetine Hcl	Paroxetine Hcl	22	32	945	466.6		#					*
1942300272	Tanawattanacharoen	Patcharin	Eau Claire	WI	55	Hematology-Oncology	S	Paroxetine Hcl	Paroxetine Hcl	12	18	540	71.41			12	18	71.41	540	*
1942301130	Castro	Mary Jane	Nederland	TX	48	Family Practice	S	Paroxetine Hcl	Paroxetine Hcl	58	100	2893	588.36	14	#					#
1942301445	Pfiefle	Harvey	Riverside	CA	6	Family Practice	S	Paroxetine Hcl	Paroxetine Hcl	11	29	870	153.07			11	29	153.07	870	*
1942301668	Murdock	Michael	Crossville	AL	1	Nurse Practitioner	S	Paroxetine Hcl	Paroxetine Hcl	16	30	900	177.48		#					*
1942301718	Yankovich	Susan	Duluth	MN	27	Internal Medicine	S	Paroxetine Hcl	Paroxetine Hcl	15	43	1290	236.49			15	43	236.49	1290	*
1942301726	Mroz	Jolanta	Minocqua	WI	55	Internal Medicine	S	Paroxetine Hcl	Paroxetine Hcl	58	118	3497	996.38	13	#					#
1942302823	Polanco	Mirlia	San Juan	PR	72	Endocrinology	S	Paroxetine Hcl	Paroxetine Hcl	21	25	750	200.1			21	25	200.1	750	*
1942303029	Roth	Carl	Silver Creek	NY	36	Internal Medicine	S	Paroxetine Cr	Paroxetine Hcl	11	11	330	1953.03			0	0	0	0	#
1942303029	Roth	Carl	Silver Creek	NY	36	Internal Medicine	S	Paroxetine Hcl	Paroxetine Hcl	69	95	2850	912.3	12	#					*
1942303342	Kakarla	Mahendra	Dallas	TX	48	Internal Medicine	S	Paroxetine Hcl	Paroxetine Hcl	39	54	1598	446.68		#					*
1942304456	Doronila-Hughes	Katerina	Roscoe	IL	17	Family Practice	S	Paroxetine Hcl	Paroxetine Hcl	36	92	2760	533.73	12		22	62	339.88	1860	*
1942304464	Saulino	Evan	Portland	OR	41	Family Practice	S	Paroxetine Hcl	Paroxetine Hcl	28	40.2	1199	222.94			15	23.2	133.98	697	*
1942305032	Sameshima	James	Tucson	AZ	4	Internal Medicine	S	Paroxetine Hcl	Paroxetine Hcl	27	49	1417	430.42		#					*
1942305156	Hodge	Susan	Barbourville	KY	21	Physician Assistant	S	Paroxetine Hcl	Paroxetine Hcl	16	24	720	112.46		#					*
1942305206	Drublionis	Raimantas	Fargo	ND	38	Internal Medicine	S	Paroxetine Hcl	Paroxetine Hcl	12	22	660	106.15		#					*
1942305693	Paknikar	Jayashree	Omaha	NE	31	Family Practice	S	Paroxetine Hcl	Paroxetine Hcl	24	44	1273	305.21			24	44	305.21	1273	*
1942305909	Dominguez Suarez	Angelina	Rincon	PR	72	General Practice	S	Paroxetine Hcl	Paroxetine Hcl	26	26	780	156.88			26	26	156.88	780	*
1942305982	Lovell	Timothy	Encinitas	CA	6	Family Practice	S	Paroxetine Hcl	Paroxetine Hcl	33	69	2070	466.26			33	69	466.26	2070	*
1942306022	Mathur	Pradeep	Orange City	FL	12	Internal Medicine	S	Paroxetine Hcl	Paroxetine Hcl	21	31	907	249.86			21	31	249.86	907	*
1942306238	Dang	Sudershan	Utica	NY	36	Internal Medicine	S	Paroxetine Hcl	Paroxetine Hcl	41	91	2726	502.08	11		41	91	502.08	2726		11
1942306535	Bhowra	Onkar	Sun City	AZ	4	Internal Medicine	S	Paroxetine Hcl	Paroxetine Hcl	17	27	810	103.27		*					*
1942306956	Drescher	Ronald	Clinton	UT	49	Physician Assistant	S	Paroxetine Hcl	Paroxetine Hcl	12	14	420	238.8			12	14	238.8	420	*
1942307608	Timpone	Michael	Beavercreek	OH	39	Family Practice	S	Paroxetine Hcl	Paroxetine Hcl	19	23	690	100.46		#					*
1942307681	Lopez	Jose	Tampa	FL	12	Internal Medicine	S	Paroxetine Hcl	Paroxetine Hcl	125	339	10145	1750.09	42		100	270	1433.86	8099	#
1942307855	Wall	Monica	Henderson	NV	32	Internal Medicine	S	Paroxetine Hcl	Paroxetine Hcl	17	51	1530	385.16			17	51	385.16	1530	*
1942308234	Miah	Rohima	Raleigh	NC	37	Psychiatry & Neurology	T	Paroxetine Hcl	Paroxetine Hcl	14	14	420	51.63		*					*
1942308614	Thorson	Thomas	Mandan	ND	38	Family Practice	S	Paroxetine Hcl	Paroxetine Hcl	42	56	1680	470.9			17	29	83.62	870	*
1942308820	Silberman	Valeria	Suffern	NY	36	Internal Medicine	S	Paroxetine Hcl	Paroxetine Hcl	21	63	1890	540.44			21	63	540.44	1890	*
1942308937	Kanef	Matthew	Burlington	MA	25	Internal Medicine	S	Paroxetine Hcl	Paroxetine Hcl	16	19	570	66.58			16	19	66.58	570	*
1942309232	Kerwin	James	Tucson	AZ	4	Family Practice	S	Paroxetine Hcl	Paroxetine Hcl	49	135	4050	1057.93	13		49	135	1057.93	4050		13
1942309331	Lopez	Maria	Burbank	CA	6	Physician Assistant	S	Paroxetine Hcl	Paroxetine Hcl	15	23	690	179.12		#					*
1942310263	Ravishankar	Venkatesan	Canton	OH	39	Internal Medicine	S	Paroxetine Hcl	Paroxetine Hcl	54	62	1844	389.09			19	27	98.19	810	*
1942310818	Allen	Larry	Syracuse	IN	18	Family Practice	S	Paroxetine Hcl	Paroxetine Hcl	16	24	720	195.56			16	24	195.56	720	*
1942311246	Kayaleh	Raouf	Santa Ana	CA	6	Internal Medicine	S	Paroxetine Hcl	Paroxetine Hcl	13	31	930	140.08		*					*
1942311311	Rivera	Marcelo	Poway	CA	6	Internal Medicine	S	Paroxetine Hcl	Paroxetine Hcl	29	53	1574	601.51		#					*
1942311378	Wilbur	Stanley	Chula Vista	CA	6	Internal Medicine	S	Paroxetine Hcl	Paroxetine Hcl	12	22	660	257.45			12	22	257.45	660	*
1942311543	Smith	Lisa	Athens	GA	13	Internal Medicine	S	Paroxetine Hcl	Paroxetine Hcl	26	58	1740	510.31		#					*
1942311584	Swisher Iv	John	Mason City	IA	19	Family Practice	S	Paroxetine Hcl	Paroxetine Hcl	18	50	1500	184.2			18	50	184.2	1500	*
1942311972	Berry	Jennette	Chicago	IL	17	Family Practice	S	Paroxetine Hcl	Paroxetine Hcl	12	22	660	202.85		*					*
1942312186	Khehra	Balram	Redlands	CA	6	Internal Medicine	S	Paroxetine Hcl	Paroxetine Hcl	33	45	1350	517.84			33	45	517.84	1350	*
1942312574	Sanchez	Robert	Easton	MD	24	Family Practice	S	Paroxetine Hcl	Paroxetine Hcl	39	63	1865	373.83	12		39	63	373.83	1865		12
1942313010	Rasul	Faiaz	Cocoa	FL	12	Internal Medicine	S	Paroxetine Hcl	Paroxetine Hcl	87	113	3372	1023.11	16		55	73	676.97	2172	#
1942313036	Pleskow	Warren	Encinitas	CA	6	Allergy/ Immunology	S	Paroxetine Hcl	Paroxetine Hcl	12	12	360	115.2			12	12	115.2	360	*
1942313739	Marcroft	Patrick	South Jordan	UT	49	Family Practice	S	Paroxetine Hcl	Paroxetine Hcl	23	45	1350	419.61			23	45	419.61	1350	*
1942313804	Chuprevich	Joseph	Ottawa	IL	17	Psychiatry	S	Paroxetine Hcl	Paroxetine Hcl	238	273.2	8133	2091.93	21		49	69.3	485.99	2049	*
1942313804	Chuprevich	Joseph	Ottawa	IL	17	Psychiatry	S	Paxil	Paroxetine Hcl	12	12	360	2350.38			12	12	2350.38	360	*
1942314000	Brazel	Donna	Auburn	WA	53	Nurse Practitioner	S	Paroxetine Hcl	Paroxetine Hcl	23	23	616	210.26			0	0	0	0	#
1942314075	Sorrels	Hardie	Lebanon	TN	47	Internal Medicine	S	Paroxetine Hcl	Paroxetine Hcl	63	103	3075	511.57	14		51	91	473.46	2715	#
1942314257	Christensen	Mark	New Lenox	IL	17	Family Practice	S	Paroxetine Hcl	Paroxetine Hcl	49	93.2	2795	620.63	13		36	80	494.44	2400	#
1942314471	Jones	Kathryn	Boca Raton	FL	12	Endocrinology	S	Paroxetine Hcl	Paroxetine Hcl	14	18	525	113.75			14	18	113.75	525	*
1942314547	Potter	Sterling	Price	UT	49	Internal Medicine	S	Paroxetine Hcl	Paroxetine Hcl	63	101	3030	467.87	11	#					*
1942314604	Sattar	Syed	Omaha	NE	31	Psychiatry	S	Paroxetine Hcl	Paroxetine Hcl	86	107.1	3130	643.17	23		13	15	62.77	418	*
1942315106	Burandt	Steven	Wheaton	IL	17	Family Practice	S	Paroxetine Hcl	Paroxetine Hcl	16	44	1302	199.75		#					*
1942315379	Hutchins	Steven	Little Rock	AR	5	Cardiology	S	Paroxetine Hcl	Paroxetine Hcl	26	34.2	1026	132.16		*					*
1942315387	Lin	Grace	San Francisco	CA	6	Internal Medicine	S	Paroxetine Hcl	Paroxetine Hcl	12	14	420	88.03		#					*
1942315908	Kehlmann	Glenn	Brookline	MA	25	Internal Medicine	S	Paroxetine Hcl	Paroxetine Hcl	25	50	1476	368.96			13	36	251.96	1080	*
1942316450	Bertucci	Bryan	Luling	LA	22	Family Practice	S	Paroxetine Hcl	Paroxetine Hcl	37	41	1230	256.65		*					*
1942316765	Ramamurthy	Hariharan	Big Spring	TX	48	Internal Medicine	S	Paroxetine Hcl	Paroxetine Hcl	24	30	900	122.47		#					*
1942317060	Idris	Syed Ali Shan	Columbus	OH	39	Neurology	S	Paroxetine Hcl	Paroxetine Hcl	11	19	570	173.82			11	19	173.82	570	*
1942317276	Patterson	Mark	Ocala	FL	12	Family Practice	S	Paroxetine Hcl	Paroxetine Hcl	34	92	2760	754.52	11	#					*
1942317375	Murthy	Dharmesh	Plymouth	WI	55	Family Practice	S	Paroxetine Hcl	Paroxetine Hcl	18	30	900	118.35		*					*
1942317516	Medidi	Subhakararao	Dover	FL	12	Family Practice	S	Paroxetine Hcl	Paroxetine Hcl	28	46	1380	201.33			28	46	201.33	1380	*
1942317771	Murphy	Pamala	Bedford	OH	39	Internal Medicine	S	Paroxetine Hcl	Paroxetine Hcl	23	47	1410	384.21			23	47	384.21	1410	*
1942317904	Welsh	Brady	Racine	WI	55	Family Practice	S	Paroxetine Hcl	Paroxetine Hcl	95	173	5090	1360.8	22		79	127	1005.86	3710	#
1942318134	Plance	Donald	Montrose	CA	6	Family Practice	S	Paroxetine Hcl	Paroxetine Hcl	26	32.1	932	160.23			26	32.1	160.23	932	*
1942318449	Carbone	Paula Jo	Sudbury	MA	25	Internal Medicine	S	Paroxetine Hcl	Paroxetine Hcl	62	82.1	2433	428.58			32	52.1	286.14	1533	*
1942318902	Sadeghi	Mojgan	Simi Valley	CA	6	Family Practice	S	Paroxetine Er	Paroxetine Hcl	15	27.1	784	2644.55			15	27.1	2644.55	784	*
1942318902	Sadeghi	Mojgan	Simi Valley	CA	6	Family Practice	S	Paroxetine Hcl	Paroxetine Hcl	44	76	2248	579.16		#					*
1942318951	Kubica	Ewa	Marshfield	WI	55	Internal Medicine	S	Paroxetine Hcl	Paroxetine Hcl	102	115.3	3108	790.55			102	115.3	790.55	3108	*
1942319124	O'neill	Karol	Kewanee	IL	17	Nurse Practitioner	S	Paroxetine Hcl	Paroxetine Hcl	44	86	2580	365.81			44	86	365.81	2580	*
1942319652	Gensolin	Dexter	Napoleon	OH	39	Family Practice	S	Paroxetine Hcl	Paroxetine Hcl	12	36	1080	190.29			12	36	190.29	1080	*
1942319728	Rains	Katherine	Hermitage	MO	29	Nurse Practitioner	S	Paroxetine Hcl	Paroxetine Hcl	33	53	1590	345.66		#					*
1942319801	Pagani	Luis	Cincinnati	OH	39	Neurology	S	Paroxetine Hcl	Paroxetine Hcl	26	26	779	278.3		#					*
1942319819	Davidson	Thomas	Gulf Shores	AL	1	Family Practice	S	Paroxetine Hcl	Paroxetine Hcl	37	61	1815	310.75			22	40	176.45	1200	*
1942319934	Namburi	Krishna	Terre Haute	IN	18	Cardiology	S	Paroxetine Hcl	Paroxetine Hcl	80	104	3091	660.41	14		67	91	534.41	2725	#
1942320122	Palatna	Oksana	Du Bois	PA	42	Neurology	S	Paroxetine Hcl	Paroxetine Hcl	35	35	1050	215.99		*					*
1942320452	Carmody	Brenda	Lakewood	CO	8	Nurse Practitioner	S	Paroxetine Er	Paroxetine Hcl	14	21.8	653	1786.59		*					*
1942322789	Manassy	Norina	Lake Ariel	PA	42	Physician Assistant	S	Paroxetine Hcl	Paroxetine Hcl	20	42	1260	147.88		*					*
1942324116	Menon	Ananadavalli	Rome	NY	36	Psychiatry	S	Paroxetine Hcl	Paroxetine Hcl	14	19	570	159.18		*					*
1942324470	Simpson	Latanya	Rossville	TN	47	Family Practice	S	Paroxetine Hcl	Paroxetine Hcl	12	12	360	22.92			12	12	22.92	360	*
1942325451	Glushakow	Adam	Wilmington	DE	10	Psychiatry	S	Paroxetine Hcl	Paroxetine Hcl	11	11	310	124.98			11	11	124.98	310	*
1942325923	King	Sussy	Milwaukee	WI	55	Family Practice	S	Paroxetine Hcl	Paroxetine Hcl	56	56	1421	741.34		#					*
1942326517	Bhinder	Mandeep	Fresno	CA	6	Internal Medicine	S	Paroxetine Hcl	Paroxetine Hcl	32	32	889	980.9			19	19	530.66	525	*
1942327093	Surapaneni	Prathimas	Durham	NC	37	Family Practice	S	Paroxetine Hcl	Paroxetine Hcl	80	80	2326	860.01	14		80	80	860.01	2326		14
1942327481	Scagnelli	Alexander	Warwick	RI	44	Psychiatry	S	Paroxetine Hcl	Paroxetine Hcl	31	43	1278	279.29		#					*
1942328174	Tran	Cam Huong	Garden Grove	CA	6	Family Practice	S	Paroxetine Hcl	Paroxetine Hcl	12	12	360	41.82			12	12	41.82	360	*
1942328802	Gafanovich	Marina	New York	NY	36	Internal Medicine	S	Paroxetine Hcl	Paroxetine Hcl	23	23	690	82.71			23	23	82.71	690	*
1942329842	Brooks	Olga	Charlotte	NC	37	Internal Medicine	S	Paroxetine Hcl	Paroxetine Hcl	11	33	990	125.84			11	33	125.84	990	*
1942330659	Harvey	Susan	Winslow	AZ	4	Nurse Practitioner	S	Paroxetine Hcl	Paroxetine Hcl	23	23	690	126.34		#					*
1942331236	Mittie	Kathryn	Madera	CA	6	Nurse Practitioner	S	Paroxetine Hcl	Paroxetine Hcl	11	13	390	108.52			0	0	0	0	#
1942331566	Brown	Aleatha	Kernersville	NC	37	Family Practice	S	Paroxetine Hcl	Paroxetine Hcl	15	19	570	123.86		#					*
1942332135	Miner	Karen	Orange Park	FL	12	Physician Assistant	S	Paroxetine Hcl	Paroxetine Hcl	48	88	2622	545.84			48	88	545.84	2622	*
1942332499	Friddell	Colleen	Nashville	TN	47	Psychiatry & Neurology	T	Paroxetine Er	Paroxetine Hcl	12	12	360	1535.65			12	12	1535.65	360	*
1942332960	Plotkin	Daniel	Los Angeles	CA	6	Neuropsychiatry	S	Paroxetine Hcl	Paroxetine Hcl	37	55	1650	375.12			37	55	375.12	1650	*
1942333158	Samuels	David	Statesboro	GA	13	Psychiatry	S	Paroxetine Hcl	Paroxetine Hcl	18	20	512	324.42		#					*
1942333877	Alizadeh,md Inc.	Amir	North Providence	RI	44	Internal Medicine	S	Paroxetine Hcl	Paroxetine Hcl	69	107	3210	389.2	11	#					*
1942334388	Miller	Michael	Williamson	NY	36	Family Practice	S	Paroxetine Hcl	Paroxetine Hcl	46	66.2	1983	539.91		#					*
1942335096	Wang	Bin	Flushing	NY	36	Internal Medicine	S	Paroxetine Hcl	Paroxetine Hcl	30	30	900	190.7			30	30	190.7	900	*
1942337522	Mcnabb	Mark	Cape Girardeau	MO	29	Internal Medicine	S	Paroxetine Hcl	Paroxetine Hcl	116	147	4410	704.06	13		116	147	704.06	4410		13
1942337563	Kothmann	Cecelia	Stockdale	TX	48	Nurse Practitioner	S	Paroxetine Hcl	Paroxetine Hcl	11	11	330	81.15			11	11	81.15	330	*
1942338470	Ramirez	Kenda	Plano	TX	48	Internal Medicine	S	Paroxetine Hcl	Paroxetine Hcl	17	31	930	251.16			17	31	251.16	930	*
1942339254	Merrell	William	Prescott	AZ	4	Internal Medicine	S	Paroxetine Hcl	Paroxetine Hcl	42	120	3584	1015.6	11		42	120	1015.6	3584		11
1942341417	Widrow	Robert	Olympia	WA	53	Internal Medicine	S	Paroxetine Hcl	Paroxetine Hcl	23	31	930	203.72			23	31	203.72	930	*
1942341813	Trivedi	Ashwin	Rego Park	NY	36	Internal Medicine	S	Paroxetine Hcl	Paroxetine Hcl	39	39	1170	552.09			39	39	552.09	1170	*
1942341938	Outon	Andre	Dobbs Ferry	NY	36	Internal Medicine	S	Paroxetine Hcl	Paroxetine Hcl	34	46	1380	212.31			34	46	212.31	1380	*
1942342399	Ault	David	Washington	DC	11	Psychiatry	S	Paroxetine Hcl	Paroxetine Hcl	15	15	450	111.04		*					*
1942342563	Chitturi	Shalini	Oklahoma City	OK	40	Family Practice	S	Paroxetine Hcl	Paroxetine Hcl	18	52	1560	197.73		#					*
1942343777	Brodsky	Richard	Everett	WA	53	Family Practice	S	Paroxetine Hcl	Paroxetine Hcl	13	27	810	90.14			13	27	90.14	810	*
1942344213	Bunnell	Brent	Arlington	TX	48	Family Practice	S	Paroxetine Hcl	Paroxetine Hcl	15	37	1110	333.43			15	37	333.43	1110	*
1942344494	Moore	George	New Bern	NC	37	Family Practice	S	Paroxetine Hcl	Paroxetine Hcl	46	64	1914	667.27			34	46	620.96	1374	*
1942345384	Mateo Lopez	Manuel	Toa Alta	PR	72	Internal Medicine	S	Paroxetine Hcl	Paroxetine Hcl	87	98	2940	674.83	15		69	75	508.63	2250	*
1942346432	Schmoll	Todd	Long Beach Township	NJ	34	Family Practice	S	Paroxetine Hcl	Paroxetine Hcl	44	110	3300	619.94	12	#					#
1942347257	Polo	Michael	Santa Barbara	CA	6	Psychiatry	S	Paroxetine Er	Paroxetine Hcl	13	13	354	1373.52		#					*
1942347257	Polo	Michael	Santa Barbara	CA	6	Psychiatry	S	Paroxetine Hcl	Paroxetine Hcl	62	84	2520	584.48	12		37	59	386	1770	*
1942347646	Koehn	Deborah	Richmond	VA	51	Internal Medicine	S	Paroxetine Hcl	Paroxetine Hcl	19	31	913	134.33		#					*
1942348255	Hanna	Laila	Glendale	CA	6	Internal Medicine	S	Paroxetine Hcl	Paroxetine Hcl	31	47.1	1410	244.49			31	47.1	244.49	1410	*
1942348727	Thompson	Bruce	Saint James	NY	36	Internal Medicine	S	Paroxetine Hcl	Paroxetine Hcl	11	33	990	225.34			11	33	225.34	990	*
1942348933	Soliz	Christopher	San Jose	CA	6	Internal Medicine	S	Paroxetine Hcl	Paroxetine Hcl	14	46.7	1400	228.02		*					*
1942349220	Moore	Vicki	Birmingham	AL	1	Family Practice	S	Paroxetine Hcl	Paroxetine Hcl	19	35	1035	205.68		#					*
1942349642	Velez	Cynthia	Woodland Hills	CA	6	Internal Medicine	S	Paroxetine Hcl	Paroxetine Hcl	23	72.3	2170	402.98		#					*
1942349931	Ulmer	Lisa	Philadelphia	PA	42	Physician Assistant	S	Paroxetine Hcl	Paroxetine Hcl	31	33	990	207.21			31	33	207.21	990	*
1942350236	Hernandez	Ivan	South Miami	FL	12	Psychiatry & Neurology	T	Paroxetine Hcl	Paroxetine Hcl	28	28.3	844	343.17			14	14.3	212.63	426	*
1942350616	Steele	John	Columbia	SC	45	Psychiatry	S	Paroxetine Hcl	Paroxetine Hcl	43	53.2	1593	547.83			31	41	469.79	1230	*
1942350780	Hertz	Howard	Babylon	NY	36	Internal Medicine	S	Paroxetine Hcl	Paroxetine Hcl	21	57	1706	346.13		#					*
1942350947	Hubert	Roderick	Appleton	WI	55	Internal Medicine	S	Paroxetine Hcl	Paroxetine Hcl	27	53.2	1577	473.51			27	53.2	473.51	1577	*
1942351424	Rosenbaum	Lee	Brookline	MA	25	Psychiatry	S	Paroxetine Hcl	Paroxetine Hcl	12	12	360	54.39			0	0	0	0	#
1942351853	Shuck	Linda	Dobson	NC	37	Cardiology	S	Paroxetine Hcl	Paroxetine Hcl	65	75	2250	676.96			31	41	307.33	1230	*
1942352315	Pakdaman	Mehrdad	Los Angeles	CA	6	Family Practice	S	Paroxetine Hcl	Paroxetine Hcl	86	88	2640	445.07	12		86	88	445.07	2640		12
1942352794	Mufti	Lalarukh	Avon	CT	9	Internal Medicine	S	Paroxetine Hcl	Paroxetine Hcl	23	45	1350	393.54		#					*
1942353255	Bartos	Elizabeth	Lake Placid	NY	36	Family Practice	S	Paroxetine Hcl	Paroxetine Hcl	23	69	2070	543.89		#					*
1942355342	El-Choufi	Leyla	Augusta	GA	13	Internal Medicine	S	Paroxetine Hcl	Paroxetine Hcl	18	34	1020	478.68			18	34	478.68	1020	*
1942355490	Carpenter	Adam	Minneapolis	MN	27	Neurology	S	Paroxetine Hcl	Paroxetine Hcl	14	16.1	480	68.7		*					*
1942357066	Windz	Janet	Grass Valley	CA	6	Nurse Practitioner	S	Paroxetine Hcl	Paroxetine Hcl	22	60	1800	606.8			22	60	606.8	1800	*
1942357215	Machado	Mary	Ada	OK	40	Nurse Practitioner	S	Paroxetine Hcl	Paroxetine Hcl	16	44	1320	186.44			0	0	0	0	#
1942357595	Safa	Nina	Fair Lawn	NJ	34	Internal Medicine	S	Paroxetine Hcl	Paroxetine Hcl	12	36	1080	218.51			12	36	218.51	1080	*
1942357942	Wallner	Jill	Crossville	TN	47	General Practice	S	Paroxetine Hcl	Paroxetine Hcl	23	43	1290	215.09			23	43	215.09	1290	*
1942358403	Brooks	Michael	Sheboygan	WI	55	Nephrology	S	Paroxetine Hcl	Paroxetine Hcl	24	60	1793	415.2		#					*
1942358643	Okerblom	Robert	Santa Maria	CA	6	Family Practice	S	Paroxetine Hcl	Paroxetine Hcl	38	82	2460	689.93			18	52	516.66	1560	*
1942358668	Jangda	Hameeda	Middletown	NY	36	Psychiatry & Neurology	T	Paroxetine Hcl	Paroxetine Hcl	18	18	540	207.68		*					*
1942358833	Guo	Verna	Harbor City	CA	6	Internal Medicine	S	Paroxetine Hcl	Paroxetine Hcl	11	36	1080	275.96			11	36	275.96	1080	*
1942358841	Savery-Plummer	Sherilyn	Fontana	CA	6	Family Practice	S	Paroxetine Hcl	Paroxetine Hcl	16	52.3	1570	341.41			16	52.3	341.41	1570	*
1942359005	Benoist	Patricia	Houston	MO	29	Family Practice	S	Paroxetine Hcl	Paroxetine Hcl	18	38	1140	163.68			18	38	163.68	1140	*
1942360052	Buford	Joe	North Little Rock	AR	5	Family Practice	S	Paroxetine Hcl	Paroxetine Hcl	69	111	3310	549.88	13		56	98	438.77	2920	#
1942360243	Bagchi	Sudarshan	Hammonton	NJ	34	Psychiatry	S	Paroxetine Hcl	Paroxetine Hcl	38	38.2	1145	506.95			0	0	0	0	#
1942360672	Turek	James	Garden City	SC	45	Family Practice	S	Paroxetine Hcl	Paroxetine Hcl	45	113	3390	568.61	15		45	113	568.61	3390		15
1942360730	Klump	Shannon	Fredericksburg	TX	48	Family Practice	S	Paroxetine Hcl	Paroxetine Hcl	38	72	2160	519.44	11		26	52	432.58	1560	*
1942361142	Montgomery	Keith	Hampton	VA	51	Psychiatry	S	Paroxetine Hcl	Paroxetine Hcl	51	158.3	4750	1327.9	21		38	120.7	949.88	3620	#
1942361191	Rodman	John	New York	NY	36	Internal Medicine	T	Paroxetine Hcl	Paroxetine Hcl	12	12	360	73.29			12	12	73.29	360	*
1942361928	Rupeka	Jason	Warren	OH	39	Family Practice	S	Paroxetine Hcl	Paroxetine Hcl	30	60.1	1803	504.65		*					*
1942362835	Kurani	Prafulchandra	Chicago	IL	17	Internal Medicine	S	Paroxetine Hcl	Paroxetine Hcl	13	27	810	200.67			13	27	200.67	810	*
1942363189	Amble	Paul	Middletown	CT	9	Neuropsychiatry	S	Paroxetine Hcl	Paroxetine Hcl	17	17	510	321.16			0	0	0	0	#
1942363254	Chandra	Lokesh	Chicago	IL	17	Cardiology	S	Paroxetine Hcl	Paroxetine Hcl	20	24	720	268.71		#					*
1942363536	Schechter	Mark	Salem	MA	25	Psychiatry	S	Paroxetine Hcl	Paroxetine Hcl	24	32	937	161.93		*					*
1942363726	Ballew	Kenneth	Charlottesville	VA	51	Internal Medicine	S	Paroxetine Hcl	Paroxetine Hcl	27	52	1560	317.93		#					*
1942363833	Halperin	Rebecca	Knoxville	TN	47	Psychiatry	S	Paroxetine Hcl	Paroxetine Hcl	11	33	990	210.79		*					*
1942363999	Huang	Zhi	Oakland	CA	6	Family Practice	S	Paroxetine Hcl	Paroxetine Hcl	27	73	2190	191.12		#					*
1942364807	Ross	Steven	Glen Oaks	NY	36	Psychiatry	S	Paroxetine Hcl	Paroxetine Hcl	11	11	330	190.7			11	11	190.7	330	*
1942364948	Cottrell	Daniel	Boston	MA	25	Internal Medicine	S	Paroxetine Hcl	Paroxetine Hcl	12	22	660	137.15		*					*
1942366745	Goore	Myrtle	Montgomery	AL	1	Family Practice	S	Paroxetine Hcl	Paroxetine Hcl	11	17	510	63.2		*					*
1942367834	Brugman	Teresa	Boxford	MA	25	Certified Clinical Nurse Specialist	S	Paroxetine Hcl	Paroxetine Hcl	11	11	330	50.46			0	0	0	0	#
1942367883	Chandrasekaran	Chidambaranathan	East Patchogue	NY	36	Family Practice	S	Paroxetine Hcl	Paroxetine Hcl	71	81	2302	763.1	11		53	61	654.74	1734	*
1942368170	Rovner	Ivan	Plano	TX	48	Obstetrics & Gynecology	S	Paroxetine Hcl	Paroxetine Hcl	17	51	1530	542.18			17	51	542.18	1530	*
1942368816	Ottaviano	Joseph	Powell	OH	39	Family Practice	S	Paroxetine Hcl	Paroxetine Hcl	51	94	2820	678.21		#					*
1942368840	West	Gregory	Springfield	MO	29	Internal Medicine	S	Paroxetine Hcl	Paroxetine Hcl	38	49	1470	319.98		#					*
1942369947	Ratkalkar	Kishore	Old Bridge	NJ	34	Pulmonary Disease	S	Paroxetine Hcl	Paroxetine Hcl	11	33	990	166.99			11	33	166.99	990	*
1942370200	Floyd	John	Beaufort	SC	45	Internal Medicine	S	Paroxetine Hcl	Paroxetine Hcl	66	110	3300	871.74			66	110	871.74	3300	*
1942370218	Wawrzyniak	Irene	Hartford	CT	9	Nurse Practitioner	S	Paroxetine Hcl	Paroxetine Hcl	56	56	1680	332.69			11	11	51.68	330	*
1942370705	Ferri	Danijela	New Castle	PA	42	Physician Assistant	S	Paroxetine Hcl	Paroxetine Hcl	27	29.1	855	559.74			27	29.1	559.74	855	*
1942370861	Hyde	Kelly	Murphy	NC	37	Physician Assistant	S	Paroxetine Hcl	Paroxetine Hcl	16	24	720	186.45		#					*
1942370879	Flinner	Mark	Worland	WY	56	Family Practice	S	Paroxetine Hcl	Paroxetine Hcl	26	50	1500	382.07		#					*
1942371588	Turns	John	Castro Valley	CA	6	Family Practice	S	Paroxetine Hcl	Paroxetine Hcl	97	111	2826	1102.87			97	111	1102.87	2826	*
1942371901	Hartman	Paul	Los Angeles	CA	6	Psychiatry	S	Paroxetine Hcl	Paroxetine Hcl	24	79	2370	608.17		#					*
1942373535	Zimmons	Erika	Worcester	MA	25	Geriatric Medicine	S	Paroxetine Hcl	Paroxetine Hcl	36	58	1670	299.21		#					*
1942373733	Hammond	Su Anne	Biddeford	ME	23	Family Practice	S	Paroxetine Hcl	Paroxetine Hcl	23	69	2070	425.81		#					*
1942373931	Nandra	Mukhtar	Plano	IL	17	General Practice	S	Paroxetine Hcl	Paroxetine Hcl	31	39	1066	464.89			20	28	192.63	758	*
1942373980	Woodard	Charles	Lake Charles	LA	22	Cardiology	S	Paroxetine Hcl	Paroxetine Hcl	70	78	2340	664.24	12		50	58	416.84	1740	*
1942374210	Wagner	Mark	Hibbing	MN	27	Family Practice	S	Paroxetine Hcl	Paroxetine Hcl	62	84	2085	751.59			50	72	727.35	1725	*
1942374657	Robinson	Howard	Phoenix	AZ	4	Internal Medicine	S	Paroxetine Hcl	Paroxetine Hcl	45	102	3060	686.91	14		25	52	325.96	1560	*
1942374715	Beltran	Roberto	Lawrence	MA	25	Nurse Practitioner	S	Paroxetine Hcl	Paroxetine Hcl	23	63.4	1902	370.24	11		11	32.4	212.42	972	*
1942374905	Tai	Kenneth	San Francisco	CA	6	Internal Medicine	S	Paroxetine Hcl	Paroxetine Hcl	18	54	1620	255.83		#					*
1942375126	Levine	Michael	Woodmere	NY	36	Internal Medicine	S	Paroxetine Hcl	Paroxetine Hcl	59	107	3210	990.31	14		45	83	796.19	2490	#
1942375357	Neil	Heather	Santa Fe	NM	35	Physician Assistant	S	Paroxetine Hcl	Paroxetine Hcl	25	39	1170	237.39		#					*
1942375803	Karp	Jane	New York	NY	36	Psychiatry	S	Paroxetine Hcl	Paroxetine Hcl	13	39	1170	299.43			13	39	299.43	1170	*
1942375837	Baul	Terry	Detroit	MI	26	Family Practice	S	Paroxetine Hcl	Paroxetine Hcl	13	25	750	136.9		*					*
1942376074	Iqbal	Kashif	Evansville	IN	18	Internal Medicine	S	Paroxetine Hcl	Paroxetine Hcl	24	30	900	213.62		*					*
1942376850	Darby	Charles	Portland	OR	41	Internal Medicine	S	Paroxetine Hcl	Paroxetine Hcl	11	17	510	61.06			11	17	61.06	510	*
1942378443	Rosen	Paul	Brooklyn	NY	36	Family Practice	S	Paroxetine Cr	Paroxetine Hcl	11	11	330	1402.8			11	11	1402.8	330	*
1942378443	Rosen	Paul	Brooklyn	NY	36	Family Practice	S	Paroxetine Hcl	Paroxetine Hcl	43	43	1290	332.04			32	32	199.74	960	*
1942378484	Fleece	Louise	Detroit	MI	26	Internal Medicine	S	Paroxetine Hcl	Paroxetine Hcl	18	54	1620	223.32			18	54	223.32	1620	*
1942378575	Herman	Rita	Minneapolis	MN	27	Nurse Practitioner	S	Paroxetine Hcl	Paroxetine Hcl	13	16	480	126.62			13	16	126.62	480	*
1942378617	Land	Phillip	Lexington	NC	37	Physician Assistant	S	Paroxetine Hcl	Paroxetine Hcl	18	32	960	186.18		*					*
1942378831	Barbara	Mary	Pulaski	NY	36	Physician Assistant	S	Paroxetine Hcl	Paroxetine Hcl	50	66	1973	492.23	12	#					*
1942379391	Ebert	Justin	Ukiah	CA	6	Physician Assistant	S	Paroxetine Hcl	Paroxetine Hcl	44	52	1560	346.16			30	38	203.96	1140	*
1942379466	Rangel	Orlando	Tampa	FL	12	General Practice	S	Paroxetine Hcl	Paroxetine Hcl	404	753	22547	3903.77	90		338	631	3238.62	18908		72
1942379557	Johnson	Janne	Cherokee	IA	19	Nurse Practitioner	S	Paroxetine Er	Paroxetine Hcl	16	16	480	3330.07		*					*
1942379649	Florice	Joe	Winnsboro	LA	22	Nurse Practitioner	S	Paroxetine Hcl	Paroxetine Hcl	14	16	480	96.5			14	16	96.5	480	*
1942379987	Dauwalder	Timothy	Upland	CA	6	Family Practice	S	Paroxetine Hcl	Paroxetine Hcl	19	19.2	553	245.58			19	19.2	245.58	553	*
1942380621	Li	David	Greenville	SC	45	Internal Medicine	S	Paroxetine Hcl	Paroxetine Hcl	14	14	420	59.54			0	0	0	0	#
1942381199	Howard	Michael	Saint Louis	MO	29	Family Practice	S	Paroxetine Hcl	Paroxetine Hcl	20	36	1080	248.09		#					*
1942381306	Shallat	John	Peoria	IL	17	Internal Medicine	S	Paroxetine Hcl	Paroxetine Hcl	53	131	3920	1031.25	16		40	108	841.11	3230	#
1942381405	Mora-Mclaughlin	Fernando	Bronx	NY	36	Internal Medicine	S	Paroxetine Hcl	Paroxetine Hcl	52	52	1560	208.97		#					*
1942381579	Syed	Junaid	Saint Louis	MO	29	Psychiatry	S	Paroxetine Hcl	Paroxetine Hcl	173	173	4929	1761.94	20		71	71	601.89	1951	*
1942381710	Summers	Matthew	David City	NE	31	Family Practice	S	Paroxetine Er	Paroxetine Hcl	24	24	720	3162			0	0	0	0	#
1942381710	Summers	Matthew	David City	NE	31	Family Practice	S	Paroxetine Hcl	Paroxetine Hcl	30	36	1080	122.02		#					*
1942382213	Padi	Madhu	Latham	NY	36	Psychiatry	S	Paroxetine Hcl	Paroxetine Hcl	22	22	660	184.97		*					*
1942382593	Chou	Shui-Chu	Columbus	OH	39	Nurse Practitioner	S	Paroxetine Hcl	Paroxetine Hcl	20	28	840	178.68		*					*
1942382718	Kaplan	Irina	Albany	NY	36	Family Practice	S	Paroxetine Hcl	Paroxetine Hcl	18	46	1380	330.08		#					*
1942383187	Ward	Jeffrey	Wickliffe	KY	21	Physician Assistant	S	Paroxetine Hcl	Paroxetine Hcl	69	77	2310	549.42			69	77	549.42	2310	*
1942383203	Sugarman	Gary	Laguna Hills	CA	6	Internal Medicine	S	Paroxetine Hcl	Paroxetine Hcl	38	74	2171	590.57			38	74	590.57	2171	*
1942383450	Fatinikun	Olatunde	Toledo	OH	39	Psychiatry	S	Paroxetine Hcl	Paroxetine Hcl	24	24	720	128.27			0	0	0	0	#
1942383641	Easley	David	Louisville	KY	21	Psychiatry & Neurology	T	Paroxetine Hcl	Paroxetine Hcl	11	15	450	338.42		*					*
1942384870	Metoyer	Derek	Opelousas	LA	22	Family Practice	S	Paroxetine Hcl	Paroxetine Hcl	96	104	3103	487.7	19		40	46	217.4	1380	*
1942385471	Park	Kwang	Los Angeles	CA	6	Psychiatry	S	Paroxetine Hcl	Paroxetine Hcl	31	66	1980	328.98		#					*
1942385489	Levy	Robert	New York	NY	36	Psychiatry & Neurology	T	Paroxetine Hcl	Paroxetine Hcl	11	11	330	125.95			11	11	125.95	330	*
1942385604	Down	Kathy	Richmond	CA	6	Internal Medicine	S	Paroxetine Hcl	Paroxetine Hcl	13	39.7	1190	432.49			13	39.7	432.49	1190	*
1942385901	Laing	Denise	Thomasville	GA	13	Nurse Practitioner	S	Paroxetine Hcl	Paroxetine Hcl	29	34	1020	248.49		#					*
1942385919	Block	Michael	Delray Beach	FL	12	Internal Medicine	S	Paroxetine Hcl	Paroxetine Hcl	18	26	644	167.45			18	26	167.45	644	*
1942386248	Juan	Melencio	Stanton	TX	48	Family Practice	S	Paroxetine Hcl	Paroxetine Hcl	13	27	746	350.19			13	27	350.19	746	*
1942386388	Tepper	Michael	Enumclaw	WA	53	Internal Medicine	S	Paroxetine Hcl	Paroxetine Hcl	21	31	930	317.85			21	31	317.85	930	*
1942386495	Jose	Annamma	Commack	NY	36	Psychiatry	S	Paroxetine Er	Paroxetine Hcl	12	12	360	1465.75			0	0	0	0	#
1942386495	Jose	Annamma	Commack	NY	36	Psychiatry	S	Paroxetine Hcl	Paroxetine Hcl	118	118	3468	1903.8			31	31	647.43	893	*
1942386750	Noorani	Nazneen	Riverview	FL	12	Family Practice	S	Paroxetine Hcl	Paroxetine Hcl	22	46	1380	655.05		#					*
1942386776	Hickey	Joseph	Las Vegas	NV	32	Licensed Practical Nurse	T	Paroxetine Hcl	Paroxetine Hcl	14	25.3	732	242.3		#					*
1942387832	Cihlar	Carie	Wausau	WI	55	Physician Assistant	S	Paroxetine Hcl	Paroxetine Hcl	14	28	840	140.27		*					*
1942387956	Do	Tony	La Palma	CA	6	Family Practice	S	Paroxetine Hcl	Paroxetine Hcl	33	110	3300	648.18	14	#					#
1942388004	Young	Daniel	Walnut Creek	CA	6	Internal Medicine	S	Paroxetine Hcl	Paroxetine Hcl	16	42.8	1283	369.46			16	42.8	369.46	1283	*
1942388186	Lalonde	John	Costa Mesa	CA	6	Family Practice	S	Paroxetine Hcl	Paroxetine Hcl	21	31	930	323.71			21	31	323.71	930	*
1942388228	Shah	Komal	Piscataway	NJ	34	Psychiatry	S	Paroxetine Hcl	Paroxetine Hcl	16	18.2	528	136.48		#					*
1942388459	Dudor	Brian	Muskego	WI	55	Family Practice	S	Paroxetine Hcl	Paroxetine Hcl	26	42	1260	495.61			26	42	495.61	1260	*
1942388525	Zhu	April	Santa Clara	CA	6	Psychiatry	S	Paroxetine Hcl	Paroxetine Hcl	33	110	3300	691.56		#					*
1942388624	Rodkiewicz	Tomasz	Rancho Cordova	CA	6	Internal Medicine	S	Paroxetine Hcl	Paroxetine Hcl	19	47	1410	290.39			19	47	290.39	1410	*
1942389390	Alasyali	Evsen	Columbus	OH	39	Psychiatry & Neurology	T	Paroxetine Hcl	Paroxetine Hcl	51	51.2	1108	492.15			0	0	0	0	#
1942389689	Duba	Joseph	Shortsville	NY	36	General Practice	S	Paroxetine Hcl	Paroxetine Hcl	69	149	4470	1040.62	15		49	105	610.82	3150	#
1942389762	Holdbrook	Thomas	Norristown	PA	42	Psychiatry	S	Paroxetine Hcl	Paroxetine Hcl	89	89.1	2651	573.03	16		25	25.1	156.66	731	*
1942390141	Alzamora	Martha	Baldwin	NY	36	Psychiatry	S	Paroxetine Hcl	Paroxetine Hcl	14	14	420	119.12		*					*
1942390174	Hayden	Catherine	Nashville	TN	47	Nurse Practitioner	S	Paroxetine Hcl	Paroxetine Hcl	26	62	1848	405.8		#					*
1942390844	Gillerin	Bette	Pascoag	RI	44	Internal Medicine	S	Paroxetine Hcl	Paroxetine Hcl	40	40	1192	531.06			0	0	0	0	#
1942390976	Pevzner	Martin	Bingham Farms	MI	26	Rheumatology	S	Paroxetine Er	Paroxetine Hcl	12	12	360	1035.45			0	0	0	0	#
1942391040	Coronado	Edward	Hanover	PA	42	Psychiatry	S	Paroxetine Hcl	Paroxetine Hcl	35	35	1020	311.99			0	0	0	0	#
1942391289	Goddard	Daniel	Orlando	FL	12	Family Practice	S	Paroxetine Er	Paroxetine Hcl	14	14	200	1665.19			14	14	1665.19	200	*
1942391289	Goddard	Daniel	Orlando	FL	12	Family Practice	S	Paroxetine Hcl	Paroxetine Hcl	22	44	1320	225.14		#					*
1942391339	Black	Natalia	Carmichael	CA	6	Internal Medicine	S	Paroxetine Hcl	Paroxetine Hcl	42	44	1318	229.84			29	29	145.3	870	*
1942391974	Zuckerbrod	Jacqueline	Howell	NJ	34	Family Practice	S	Paroxetine Hcl	Paroxetine Hcl	38	64	1850	726.77			26	52	486.77	1490	*
1942392212	Sheth	Atul	Spring Valley	IL	17	Psychiatry	S	Paroxetine Hcl	Paroxetine Hcl	36	36.1	1080	462.3			0	0	0	0	#
1942392618	Womack	Laurie	Perryville	MO	29	Family Practice	S	Paroxetine Hcl	Paroxetine Hcl	20	35.9	1077	242.93		#					*
1942392758	Hacker	Karen	Newnan	GA	13	Family Practice	S	Paroxetine Hcl	Paroxetine Hcl	30	60	1800	496.26			30	60	496.26	1800	*
1942393152	Duret	Danielle	Bronx	NY	36	Internal Medicine	S	Paroxetine Hcl	Paroxetine Hcl	32	56	1680	371.78		#					*
1942393343	Pintauro	Robert	Bronx	NY	36	Internal Medicine	S	Paroxetine Hcl	Paroxetine Hcl	59	67	1995	693.35		#					*
1942393673	Gunasekaran	Nilana	Portland	OR	41	Family Practice	S	Paroxetine Hcl	Paroxetine Hcl	22	42	1260	374.44			22	42	374.44	1260	*
1942394366	Teferra	Samuel	Kansas City	MO	29	Family Practice	S	Paroxetine Hcl	Paroxetine Hcl	13	19.2	574	158.35		*					*
1942394499	Kingra	Satwant	Evergreen Park	IL	17	Internal Medicine	S	Paroxetine Hcl	Paroxetine Hcl	13	13	384	195.75		#					*
1942395330	Hoffman	Lisabeth	Heber Springs	AR	5	Certified Clinical Nurse Specialist	S	Paroxetine Hcl	Paroxetine Hcl	119	121	3630	564.4	18		25	25	91.47	750	*
1942395447	Wills	Joanne	Baltimore	MD	24	Family Practice	S	Paroxetine Hcl	Paroxetine Hcl	29	55	1650	361.28			29	55	361.28	1650	*
1942395603	Shtorch	Eyal	Encino	CA	6	Internal Medicine	S	Paroxetine Hcl	Paroxetine Hcl	35	35.4	968	248.9			23	23.4	189.11	631	*
1942396023	Smith	Kenneth	Glendale	AZ	4	Family Practice	S	Paroxetine Hcl	Paroxetine Hcl	12	36	1080	330.35		*					*
1942396551	Johnson	Michele	Louisville	KY	21	Obstetrics & Gynecology	S	Paroxetine Hcl	Paroxetine Hcl	11	11	330	38.25			11	11	38.25	330	*
1942396676	Olsen	Neil	Central Point	OR	41	Family Practice	S	Paroxetine Hcl	Paroxetine Hcl	40	72	2161	584.6			40	72	584.6	2161	*
1942396718	Poplar	Clifford	Delavan	WI	55	Internal Medicine	S	Paroxetine Hcl	Paroxetine Hcl	73	115	3422	636.78	11	#					*
1942397021	Jacobs	Jonathan	New York	NY	36	Internal Medicine	S	Paroxetine Hcl	Paroxetine Hcl	12	26	780	130.52		*					*
1942397260	Ferrick	Daniel	Fairfield	CA	6	Family Practice	S	Paroxetine Hcl	Paroxetine Hcl	39	41	1230	248.16			27	29	163.33	870	*
1942397690	Estevez	Francisco	Bradenton	FL	12	Family Practice	S	Paroxetine Hcl	Paroxetine Hcl	25	59	1770	421.66		#					*
1942397849	Martin	Randall	Montgomery	TX	48	Family Practice	S	Paroxetine Hcl	Paroxetine Hcl	23	65	1950	400.01		#					*
1942397856	Stern	Merle	Pasadena	CA	6	Psychiatry	S	Paroxetine Hcl	Paroxetine Hcl	11	11	330	130.08			11	11	130.08	330	*
1942398714	Puente	Lydia	Miami	FL	12	Family Practice	S	Paroxetine Hcl	Paroxetine Hcl	13	27	810	87.21			13	27	87.21	810	*
1942398771	Compton	Susan	Panama City	FL	12	Nephrology	S	Paroxetine Hcl	Paroxetine Hcl	11	13	390	42.92		*					*
1942398987	Boring	Stephanie	Edmore	MI	26	Physician Assistant	S	Paroxetine Hcl	Paroxetine Hcl	21	59	1770	262.53		#					*
1942399050	Lang	Lynn	Yuba City	CA	6	Family Practice	S	Paroxetine Hcl	Paroxetine Hcl	13	13	390	89.1			13	13	89.1	390	*
1942399365	Lacava	Paul	Princeton	NJ	34	Internal Medicine	S	Paroxetine Hcl	Paroxetine Hcl	17	51	1530	292.25			17	51	292.25	1530	*
1942400403	Pullen	Ashley	Madison	MS	28	Family Practice	S	Paroxetine Hcl	Paroxetine Hcl	37	45	1350	330.1			37	45	330.1	1350	*
1942401005	Betz	Donna	Shelbyville	KY	21	Family Practice	S	Paroxetine Hcl	Paroxetine Hcl	18	44	1320	280.79			18	44	280.79	1320	*
1942402045	Bolanos	Yaolen	Hialeah	FL	12	Internal Medicine	S	Paroxetine Hcl	Paroxetine Hcl	50	98	2940	479.29	11	#					*
1942402524	Pang	Arnold	Hacienda Heights	CA	6	Family Practice	S	Paroxetine Hcl	Paroxetine Hcl	21	42	1260	175.69			21	42	175.69	1260	*
1942403670	Jones	Terry	Winfield	KS	20	Family Practice	S	Paroxetine Hcl	Paroxetine Hcl	19	35	1050	150.25		#					*
1942405618	Stanley	Adrienne	Hendersonville	NC	37	Family Practice	S	Paroxetine Hcl	Paroxetine Hcl	21	53	1590	375.18		#					*
1942405865	Ratnayake	Asoka	Indianapolis	IN	18	Family Practice	S	Paroxetine Hcl	Paroxetine Hcl	29	59	1770	319.8			29	59	319.8	1770	*
1942407069	Vetal	Kimberly	Brimfield	MA	25	Nurse Practitioner	S	Paroxetine Hcl	Paroxetine Hcl	31	37	1110	344.71			11	17	207.64	510	*
1942408190	Figueras	Maria	Easton	PA	42	Internal Medicine	S	Paroxetine Hcl	Paroxetine Hcl	38	68	2040	433.25		#					*
1942408844	Evans	Jeannie	Show Low	AZ	4	Family Practice	S	Paroxetine Hcl	Paroxetine Hcl	25	41	1230	320.42		#					*
1942408851	Chunduru	Padmavathy	Murfreesboro	TN	47	Family Practice	S	Paroxetine Hcl	Paroxetine Hcl	34	58	1740	230.05	11	#					*
1942409263	Bonney	Latoya	Deland	FL	12	Physician Assistant	S	Paroxetine Hcl	Paroxetine Hcl	32	56	1647	342.94		#					*
1942409453	Patil Mehta	Smita	Phoenix	AZ	4	Internal Medicine	S	Paroxetine Hcl	Paroxetine Hcl	14	18	540	310.47			14	18	310.47	540	*
1942409651	Herring	Katrina	Fort Mill	SC	45	Family Practice	S	Paroxetine Hcl	Paroxetine Hcl	11	33	990	335.42			11	33	335.42	990	*
1942411533	Kang	Supriya	Bremerton	WA	53	Psychiatry	S	Paroxetine Hcl	Paroxetine Hcl	25	25	750	108.4			0	0	0	0	#
1942412143	Rajesh	Chindanoor	Stevens Point	WI	55	Internal Medicine	S	Paroxetine Hcl	Paroxetine Hcl	13	23	690	189.17		*					*
1942412655	Purvis	Warren	Providence	RI	44	Psychologist, Clinical	S	Paroxetine Hcl	Paroxetine Hcl	13	17	510	128.36			13	17	128.36	510	*
1942413109	Howard	Laura	Palmyra	VA	51	Internal Medicine	S	Paroxetine Hcl	Paroxetine Hcl	23	53	1494	304.75	11		23	53	304.75	1494		11
1942413463	Varshney	Nakul	Martinez	CA	6	Psychiatry & Neurology	T	Paroxetine Hcl	Paroxetine Hcl	17	17	476	84.53		*					*
1942413513	Rowell	Thomas	Appleton	WI	55	Psychiatry	S	Paroxetine Hcl	Paroxetine Hcl	147	160	3501	1196.46			82	90.3	535.13	1550	*
1942414313	Rajan	Meena	Canton	OH	39	Internal Medicine	S	Paroxetine Hcl	Paroxetine Hcl	36	54.1	1580	268.97			16	34.1	165.16	1023	*
1942415443	Valero	Maximo	Troy	NY	36	Otolaryngology	S	Paroxetine Hcl	Paroxetine Hcl	30	30	873	478.89		#					*
1942415732	Itticheria	Achamma	Lexington	KY	21	General Practice	S	Paroxetine Hcl	Paroxetine Hcl	98	98	2010	1415.71	14		85	85	1233.08	1711	#
1942418421	Crowe	James	Houma	LA	22	Internal Medicine	S	Paroxetine Hcl	Paroxetine Hcl	30	52	1543	377.39		*					*
1942418496	Plucker	Samuel	Bristol	TN	47	Family Practice	S	Paroxetine Hcl	Paroxetine Hcl	13	37	1110	275.22		*					*
1942419643	Bazzle	Cheryl	Huntsville	AL	1	Internal Medicine	S	Paroxetine Hcl	Paroxetine Hcl	41	51	883	282.21		#					*
1942420419	Joseph	Moise	Phoenix	AZ	4	Psychiatry	S	Paroxetine Hcl	Paroxetine Hcl	60	66	1922	485.6	12		15	15	129.78	422	*
1942422399	Fonseca Escudero	Amelia	Boston	MA	25	Geriatric Psychiatry	S	Paroxetine Hcl	Paroxetine Hcl	26	30	884	229.12	11	#					*
1942422688	Dittmer	Stephanie	Fortuna	CA	6	Family Practice	S	Paroxetine Hcl	Paroxetine Hcl	56	72	2140	467.22			25	41	327.99	1210	*
1942425046	Fink	Kenneth	Huntington	WV	54	Psychiatry	S	Paroxetine Hcl	Paroxetine Hcl	15	21	630	114.28		#					*
1942425574	Kurtz	Avrom	Lafayette	CO	8	Neurology	S	Paroxetine Hcl	Paroxetine Hcl	36	101.3	3040	462.21	11		36	101.3	462.21	3040		11
1942427430	Saxena	Abha	Cedar Rapids	IA	19	Nephrology	S	Paroxetine Hcl	Paroxetine Hcl	14	31	930	300.36			14	31	300.36	930	*
1942427935	Oliveira	Lindsay	N Muskegon	MI	26	Internal Medicine	S	Paroxetine Hcl	Paroxetine Hcl	39	73	2190	375.13			21	55	305.54	1650	*
1942428826	Gutierrez Holguin	Jose	Keizer	OR	41	Internal Medicine	S	Paroxetine Hcl	Paroxetine Hcl	13	19	570	74.86		*					*
1942429634	Wang	John	Yonkers	NY	36	Psychiatry & Neurology	T	Paroxetine Hcl	Paroxetine Hcl	18	18	540	167.2			18	18	167.2	540	*
1942430335	Rupe	Andrea	Galax	VA	51	Nurse Practitioner	S	Paroxetine Hcl	Paroxetine Hcl	41	45	1350	314.45			29	33	231.31	990	*
1942434121	Breit	Leah	North Mankato	MN	27	Family Practice	S	Paroxetine Hcl	Paroxetine Hcl	11	31	910	116.62		*					*
1942435680	Corr	Sara	Denver	CO	8	Internal Medicine	S	Paroxetine Hcl	Paroxetine Hcl	11	33	990	220.44		*					*
1942437256	Partis	Kerry	Kitty Hawk	NC	37	Family Practice	S	Paroxetine Hcl	Paroxetine Hcl	12	27	810	131.95		*					*
1942437439	Cote Estrada	Elizabeth	Presque Isle	ME	23	Family Practice	S	Paroxetine Hcl	Paroxetine Hcl	12	17.1	514	95.44			0	0	0	0	#
1942437603	Patel	Vaishali	Cadiz	KY	21	Family Practice	S	Paroxetine Hcl	Paroxetine Hcl	13	17	510	76.03		*					*
1942438197	Detore	Nicholas	Mentor	OH	39	Internal Medicine	S	Paroxetine Hcl	Paroxetine Hcl	19	43	1264	401.6			19	43	401.6	1264	*
1942438270	Hodson	Jessica	Big Lake	MN	27	Family Practice	S	Paroxetine Hcl	Paroxetine Hcl	17	25	750	185.39		#					*
1942438601	Reddy	Ashwin	Phoenix	AZ	4	Psychiatry	S	Paroxetine Hcl	Paroxetine Hcl	34	42	1260	518.62			21	23	252.67	690	*
1942439542	Rose	Rebecca	Keesler Afb	MS	28	Family Practice	S	Paroxetine Hcl	Paroxetine Hcl	16	36.4	1092	187.51		#					*
1942439641	Svoboda	Christine	Bellevue	NE	31	Physician Assistant	S	Paroxetine Hcl	Paroxetine Hcl	12	30	900	246.39			12	30	246.39	900	*
1942440276	Bhojraj	Amit	Columbus	OH	39	Family Practice	S	Paroxetine Hcl	Paroxetine Hcl	57	57.5	1490	817.1			57	57.5	817.1	1490	*
1942440797	Loeffler	Joann	Egg Harbor City	NJ	34	Nurse Practitioner	S	Paroxetine Hcl	Paroxetine Hcl	15	33	990	179.37		*					*
1942441258	Soler Verges	Roberto	Hialeah	FL	12	Internal Medicine	S	Paroxetine Hcl	Paroxetine Hcl	96	250	7500	492.33	47		96	250	492.33	7500		47
1942441795	Brooks	Kara	Crestview	FL	12	Family Practice	S	Paroxetine Hcl	Paroxetine Hcl	15	25	750	147.74			15	25	147.74	750	*
1942445937	Stickney	Nicola	Iowa City	IA	19	Nurse Practitioner	S	Paroxetine Hcl	Paroxetine Hcl	35	35.6	1008	294.66			35	35.6	294.66	1008	*
1942445945	Slendebroek	Matthew	Grand Rapids	MI	26	Family Practice	S	Paroxetine Hcl	Paroxetine Hcl	15	31	930	129.1		#					*
1942446869	Schaper	Dina	Lewisburg	WV	54	Family Practice	S	Paroxetine Hcl	Paroxetine Hcl	14	28	840	99.8		*					*
1942450945	Green	Samaki	Baton Rouge	LA	22	Nurse Practitioner	S	Paroxetine Hcl	Paroxetine Hcl	18	28	840	93.82		*					*
1942451802	Phillips	Jay	Baltimore	MD	24	Psychiatry & Neurology	T	Paroxetine Hcl	Paroxetine Hcl	11	11	330	30.78			11	11	30.78	330	*
1942452560	Lovewell	Erin	Mission	KS	20	Nurse Practitioner	S	Paroxetine Hcl	Paroxetine Hcl	31	69	2070	440.75		#					*
1942453261	Cooper	Crystal	Coal Ciry	WV	54	Physician Assistant	S	Paroxetine Hcl	Paroxetine Hcl	18	24	720	95.5		#					*
1942456124	Khan	Matthew	El Centro	CA	6	Nurse Practitioner	S	Paroxetine Hcl	Paroxetine Hcl	12	16	480	148.13			12	16	148.13	480	*
1942456157	Graham	Darnika	Merrillville	IN	18	Psychiatry	S	Paroxetine Hcl	Paroxetine Hcl	44	44.2	1249	372.46			17	17.2	196.07	439	*
1942457908	Nebhwani	Neetu	Newman	CA	6	Internal Medicine	S	Paroxetine Hcl	Paroxetine Hcl	20	26	780	107.57		*					*
1942457999	Diwan	Shilpa	Joliet	IL	17	Neuropsychiatry	S	Paroxetine Hcl	Paroxetine Hcl	14	31.3	940	276.25		*					*
1942460803	Ragle	Nathan	Salt Lake City	UT	49	Internal Medicine	S	Paroxetine Hcl	Paroxetine Hcl	21	49	1470	306.29		#					*
1942460878	Schaefer	Paul	Philadelphia	PA	42	Neuropsychiatry	S	Paroxetine Hcl	Paroxetine Hcl	13	13	378	91.7			0	0	0	0	#
1942461165	Cohen	Marc	Anderson	IN	18	Neurology	S	Paroxetine Hcl	Paroxetine Hcl	11	11	330	39.06		*					*
1942462007	Galasso	Andrea	Londonderry	NH	33	Internal Medicine	S	Paroxetine Hcl	Paroxetine Hcl	31	79	2370	503.91	11	#					*
1942462320	Helali	Amir	Castroville	CA	6	Family Practice	S	Paroxetine Hcl	Paroxetine Hcl	17	23	690	215.85		*					*
1942462502	Tapia	Patrick	Hoover	AL	1	Psychiatry	S	Paroxetine Hcl	Paroxetine Hcl	19	25	750	244.5		*					*
1942463054	Chumak	Maxim	Fort Lauderdale	FL	12	Family Practice	S	Paroxetine Hcl	Paroxetine Hcl	17	17	150	85.42			17	17	85.42	150	*
1942463849	Tsukerman	Boris	Brooklyn	NY	36	Internal Medicine	S	Paroxetine Hcl	Paroxetine Hcl	20	20	600	72.62			20	20	72.62	600	*
1942463930	Laborde Lahoz	Pilar	Pearland	TX	48	Psychiatry	S	Paroxetine Hcl	Paroxetine Hcl	13	13	390	101			0	0	0	0	#
1942464847	Sharma	Kavita	East Boston	MA	25	Internal Medicine	S	Paroxetine Hcl	Paroxetine Hcl	17	23	690	191.18		*					*
1942464896	Jalal	Shadia	Indianapolis	IN	18	Hematology-Oncology	S	Paroxetine Hcl	Paroxetine Hcl	14	14	420	103.07			14	14	103.07	420	*
1942465505	Rivas Torres	Maria	Galveston	TX	48	Psychiatry	S	Paroxetine Hcl	Paroxetine Hcl	14	24	720	177.49		*					*
1942465802	Chekkilla	Chaitanya	Indianapolis	IN	18	Family Practice	S	Paroxetine Hcl	Paroxetine Hcl	30	58	1740	340.74		#					*
1942467519	O' Hair	Theresa	Oroville	CA	6	Nurse Practitioner	S	Paroxetine Hcl	Paroxetine Hcl	22	24	720	115.89		#					*
1942467865	Kolbrener	Meridith	Washington	DC	11	Family Practice	S	Paroxetine Hcl	Paroxetine Hcl	13	13	390	82.62		*					*
1942468129	Mcintosh	Deric	Loveland	CO	8	Family Practice	S	Paroxetine Hcl	Paroxetine Hcl	18	36	1080	290.51		#					*
1942468210	Zawisza	Joseph	New Philadelphia	PA	42	Internal Medicine	S	Paroxetine Hcl	Paroxetine Hcl	34	42	1260	274.48			19	27	189.06	810	*
1942471651	Skinner	Ashlee	Sayre	OK	40	Physician Assistant	S	Paroxetine Hcl	Paroxetine Hcl	23	51	1530	243.02		#					*
1942472329	Reeder	Donald	Lake Havasu City	AZ	4	Physician Assistant	S	Paroxetine Hcl	Paroxetine Hcl	19	49	1470	156.51		#					*
1942473343	Chehab	Mosbah	Miami	FL	12	Internal Medicine	S	Paroxetine Hcl	Paroxetine Hcl	14	14	420	72.54			14	14	72.54	420	*
1942473442	Wang	Michele	Honolulu	HI	15	Psychiatry	S	Paroxetine Hcl	Paroxetine Hcl	24	24	681	123.74			0	0	0	0	#
1942473632	Adkins	Donna	Rochester	NY	36	Nurse Practitioner	S	Paroxetine Hcl	Paroxetine Hcl	33	33	824	464.57			33	33	464.57	824	*
1942474283	Axline	Briana	Eugene	OR	41	Nurse Practitioner	S	Paroxetine Hcl	Paroxetine Hcl	23	41	1230	197.86		*					*
1942477534	Walker	Tabitha	Greensboro	NC	37	Nurse Practitioner	S	Paroxetine Hcl	Paroxetine Hcl	49	49	1440	399.54		*					*
1942478938	Panchal	Bethany	Columbus	OH	39	Family Practice	S	Paroxetine Hcl	Paroxetine Hcl	24	29	870	402.75		*					*
1942479530	Moore	David	Clarksville	TN	47	Family Practice	S	Paroxetine Hcl	Paroxetine Hcl	14	28	840	93.14		#					*
1942479894	Zahedi	Mojdeh	Ballwin	MO	29	Family Practice	S	Paroxetine Hcl	Paroxetine Hcl	18	44.1	1302	268.78			18	44.1	268.78	1302	*
1942480272	Montana	Monica	Carolina	PR	72	General Practice	S	Paroxetine Hcl	Paroxetine Hcl	14	18	540	88.43			14	18	88.43	540	*
1942480470	Powell	Tina	Redmond	WA	53	Nurse Practitioner	S	Paroxetine Hcl	Paroxetine Hcl	15	21	630	83.85		*					*
1942480678	Gardner	David	Washington	DC	11	Psychiatry & Neurology	T	Paroxetine Hcl	Paroxetine Hcl	15	25	750	214.86			15	25	214.86	750	*
1942481437	Vowell	Christy	Eupora	MS	28	Family Practice	S	Paroxetine Hcl	Paroxetine Hcl	33	53.1	1593	420.91	15		19	31	325.12	930	*
1942482153	Chaviano	Cristina	Hialeah	FL	12	Physician Assistant	S	Paroxetine Hcl	Paroxetine Hcl	36	36	1080	401.43			36	36	401.43	1080	*
1942484431	Chandrasekaran	Soumya	Lynn	MA	25	Internal Medicine	S	Paroxetine Hcl	Paroxetine Hcl	17	17	420	464.72			17	17	464.72	420	*
1942484985	Cunningham	Andrew	Indianapolis	IN	18	Family Practice	S	Paroxetine Hcl	Paroxetine Hcl	22	44	1320	182.77			11	33	118.85	990	*
1942485412	Williams	Lee	Barberton	OH	39	Nurse Practitioner	S	Paroxetine Hcl	Paroxetine Hcl	11	31	930	148.42			11	31	148.42	930	*
1942485560	Walker	Tod	Mount Vernon	IA	19	Physician Assistant	S	Paroxetine Hcl	Paroxetine Hcl	18	36	1080	123.24			18	36	123.24	1080	*
1942485719	Miller	Sandra	La Junta	CO	8	Nurse Practitioner	S	Paroxetine Hcl	Paroxetine Hcl	46	46.9	1400	358.4			0	0	0	0	#
1942486014	Daniel	Susan	Owensboro	KY	21	Nurse Practitioner	S	Paroxetine Hcl	Paroxetine Hcl	27	47.2	1415	262.86		*					*
1942487673	Blake	Kelly	Westminster	MD	24	Physician Assistant	S	Paroxetine Hcl	Paroxetine Hcl	32	66	1977	440.01		#					*
1942487749	Williams	Ginika	Elizabeth City	NC	37	Physician Assistant	S	Paroxetine Hcl	Paroxetine Hcl	14	24	720	119.84		*					*
1942487772	Kupriyenko	Lidiya	Buffalo Grove	IL	17	Internal Medicine	S	Paroxetine Hcl	Paroxetine Hcl	13	21.7	651	110.34			13	21.7	110.34	651	*
1942488101	Chen	Abraham	Rancho Cucamonga	CA	6	Family Practice	S	Paroxetine Hcl	Paroxetine Hcl	23	31	930	301.92		*					*
1942489554	Parent	Joseph	Portland	OR	41	Internal Medicine	S	Paroxetine Hcl	Paroxetine Hcl	21	33	990	610.93		#					*
1942490925	Burt	Gregory	Vacaville	CA	6	Internal Medicine	S	Paroxetine Hcl	Paroxetine Hcl	31	35	1050	217.91			19	23	155.91	690	*
1942490941	Dandamudi	Rajesh	Bay City	MI	26	Internal Medicine	S	Paroxetine Hcl	Paroxetine Hcl	35	49	1470	267.04		#					*
1942491030	Stepp	Nathaniel	Camp Lejeune	NC	37	Family Practice	S	Paroxetine Hcl	Paroxetine Hcl	11	29	870	215.86		*					*
1942491493	Sohal	Mohinder	Los Angeles	CA	6	Cardiology	S	Paroxetine Hcl	Paroxetine Hcl	12	24	720	96.56			12	24	96.56	720	*
1942492137	Soni	Hiten	Lawrence	KS	20	Psychiatry	S	Paroxetine Hcl	Paroxetine Hcl	29	33.2	995	356.96		*					*
1942492988	Johnson	Cybele	Shakopee	MN	27	Internal Medicine	S	Paroxetine Hcl	Paroxetine Hcl	21	31.1	887	277.85			21	31.1	277.85	887	*
1942494018	Shrestha	Santosh	Springfield	IL	17	Psychiatry	S	Paroxetine Hcl	Paroxetine Hcl	13	15	420	90.82			0	0	0	0	#
1942494307	Murray	Tracy	Avon	IN	18	Family Practice	S	Paroxetine Hcl	Paroxetine Hcl	39	93	2790	870.49	11	#					*
1942494984	Khazravan	Samira	Jacksonville	FL	12	Internal Medicine	S	Paroxetine Hcl	Paroxetine Hcl	66	66	1807	911.51	14	#					#
1942495080	Ferris	James	Oklahoma City	OK	40	Family Practice	S	Paroxetine Hcl	Paroxetine Hcl	44	70	2098	355.16	11		22	25	183.15	750	*
1942495619	Morn	Cassandra	San Diego	CA	6	Family Practice	S	Paroxetine Hcl	Paroxetine Hcl	24	34	1020	146.8			24	34	146.8	1020	*
1942495627	Dangerud	Chentel	Detroit Lakes	MN	27	Physician Assistant	S	Paroxetine Hcl	Paroxetine Hcl	33	33	544	103.28		*					*
1942496211	Ariani	Mehrdad	Northridge	CA	6	Cardiology	S	Paroxetine Hcl	Paroxetine Hcl	14	22	660	71.7			14	22	71.7	660	*
1942496617	Gentini	Raul	Hayward	CA	6	Family Practice	S	Paroxetine Hcl	Paroxetine Hcl	14	18	540	78.82		*					*
1942497037	Beedy	Abby	Maryville	IL	17	Physician Assistant	S	Paroxetine Hcl	Paroxetine Hcl	12	21.9	657	179.83		*					*
1942497318	Springer	Roy	San Diego	CA	6	Family Practice	S	Paroxetine Hcl	Paroxetine Hcl	12	34	1020	173.74		*					*
1942499603	Belloso	Gregorio	Salisbury	MD	24	Family Practice	S	Paroxetine Hcl	Paroxetine Hcl	65	65	1647	886.28			65	65	886.28	1647	*
1942500335	Jamis	Edelita	Mattoon	IL	17	Internal Medicine	S	Paroxetine Hcl	Paroxetine Hcl	22	48	1425	303.88		#					*
1942501861	Tangedahl	Lacy	Billings	MT	30	Nurse Practitioner	S	Paroxetine Hcl	Paroxetine Hcl	25	41.1	1210	160.97			11	27	89.9	810	*
1942502109	Nuti	Lynn	Canton	MA	25	Nurse Practitioner	S	Paroxetine Hcl	Paroxetine Hcl	15	27	690	248.74		*					*
1942502786	Smith	Kristina	Guntersville	AL	1	Nurse Practitioner	S	Paroxetine Hcl	Paroxetine Hcl	13	39	1170	189.73		*					*
1942507603	Case	Amelia	Maynardville	TN	47	Nurse Practitioner	S	Paroxetine Hcl	Paroxetine Hcl	14	20	600	128.88		*					*
1942508635	Boffa	Lisa	Montrose	CO	8	Nurse Practitioner	S	Paroxetine Hcl	Paroxetine Hcl	50	50	1309	1607.01		#					*
1942508767	Nguyen	Hoa	Gastonia	NC	37	Physician Assistant	S	Paroxetine Hcl	Paroxetine Hcl	15	21	630	116.79			15	21	116.79	630	*
1942508866	Moye	Matthew	Asheville	NC	37	Internal Medicine	S	Paroxetine Hcl	Paroxetine Hcl	129	129	2291	1322.45	21	#					#
1942509310	Huang	Hao Hao	Burlingame	CA	6	Family Practice	S	Paroxetine Hcl	Paroxetine Hcl	19	19.1	567	122.59			19	19.1	122.59	567	*
1942511159	Burt	Selina	San Angelo	TX	48	Family Practice	S	Paroxetine Hcl	Paroxetine Hcl	19	19	564	242.7		#					*
1942511696	Chaffee	Kristin	Little Rock	AR	5	Geriatric Medicine	S	Paroxetine Hcl	Paroxetine Hcl	22	22	660	189.09		#					*
1942512173	Marom	Eric	Columbia	SC	45	Internal Medicine	S	Paroxetine Hcl	Paroxetine Hcl	42	78	2340	517.73		#					*
1942514120	Kaplan	Adam	Bend	OR	41	Physician Assistant	S	Paroxetine Hcl	Paroxetine Hcl	12	12	360	139.32			12	12	139.32	360	*
1942516406	Carter	Darby	Franklin	KY	21	Nurse Practitioner	S	Paroxetine Hcl	Paroxetine Hcl	43	55	1650	362.62			28	38	229.72	1140	*
1942516539	Taj	Nauman	North Platte	NE	31	Psychiatry	S	Paroxetine Hcl	Paroxetine Hcl	51	51.2	1497	336.23	13		19	19	179.01	570	*
1942517891	Rodriguez Desalden	Natalie	Toa Baja	PR	72	Geriatric Medicine	S	Paroxetine Hcl	Paroxetine Hcl	12	12	360	90.84			12	12	90.84	360	*
1942519046	Branham	Joshua	Saint Louis	MO	29	Physician Assistant	S	Paroxetine Hcl	Paroxetine Hcl	12	12	360	63.68			0	0	0	0	#
1942519418	Laabs	Nicole	Milwaukee	WI	55	Physician Assistant	S	Paroxetine Hcl	Paroxetine Hcl	47	53	1566	564	12	*					*
1942519418	Laabs	Nicole	Milwaukee	WI	55	Physician Assistant	S	Paxil	Paroxetine Hcl	11	11	330	2850.77			0	0	0	0	#
1942519947	Ayyad	Rania	Rochester	NY	36	Internal Medicine	S	Paroxetine Hcl	Paroxetine Hcl	27	43	1290	211.81		#					*
1942520325	Armstrong	Lacey	Fargo	ND	38	Psychiatry	S	Paroxetine Hcl	Paroxetine Hcl	19	21	611	199.64		*					*
1942520937	Bowe	Crystal	Gastonia	NC	37	Family Practice	S	Paroxetine Hcl	Paroxetine Hcl	20	34	1005	137.32			20	34	137.32	1005	*
1942520952	Nishizawa	Brenda	Kentwood	MI	26	Internal Medicine	S	Paroxetine Hcl	Paroxetine Hcl	19	37	1110	194.28		#					*
1942520960	Weldon	Chad	Granbury	TX	48	Family Practice	S	Paroxetine Hcl	Paroxetine Hcl	23	49	1470	272.27		#					*
1942521109	Haws	Luke	Fairbanks	AK	2	Family Practice	S	Paroxetine Hcl	Paroxetine Hcl	13	13	361	105.2			0	0	0	0	#
1942521174	Von Ins	Samantha	La Palma	CA	6	General Practice	S	Paroxetine Hcl	Paroxetine Hcl	35	65	1950	388.56			35	65	388.56	1950	*
1942522016	Davis	Shannon	San Diego	CA	6	Nurse Practitioner	S	Paroxetine Hcl	Paroxetine Hcl	17	27	810	259.87			17	27	259.87	810	*
1942523030	Davis	Kathryn	Jeffersonville	IN	18	Nurse Practitioner	S	Paroxetine Hcl	Paroxetine Hcl	49	49.1	1449	315.9		*					*
1942524673	Vergason	Michael	Queen Creek	AZ	4	Family Practice	S	Paroxetine Hcl	Paroxetine Hcl	34	74	2220	363.54		#					*
1942524913	Johnson-Leonard	Candice	Thomasville	NC	37	Nurse Practitioner	S	Paroxetine Hcl	Paroxetine Hcl	41	49	1470	323.03		#					*
1942525027	Grankin	Anton	North Vernon	IN	18	Family Practice	S	Paroxetine Hcl	Paroxetine Hcl	12	23	690	240.17		*					*
1942525894	Kimbrough	Christina	Detroit	MI	26	Family Practice	S	Paroxetine Hcl	Paroxetine Hcl	17	25	750	142.81			0	0	0	0	#
1942526454	Meler	Jason	Rolla	MO	29	Family Practice	S	Paroxetine Hcl	Paroxetine Hcl	13	27	810	95.12		*					*
1942531199	Melton	Billie Lou	Livingston	TN	47	Nurse Practitioner	S	Paroxetine Hcl	Paroxetine Hcl	13	25	750	134.06		*					*
1942534102	Richardson	Annmarie	Port Charlotte	FL	12	Nurse Practitioner	S	Paroxetine Hcl	Paroxetine Hcl	41	96	2878	668.53	11	#					*
1942534557	Harmon	Laura	Brownsville	KY	21	Nurse Practitioner	S	Paroxetine Hcl	Paroxetine Hcl	14	22	660	135.13		*					*
1942536198	Paz	Christina	El Paso	TX	48	Nurse Practitioner	S	Paroxetine Hcl	Paroxetine Hcl	18	24	720	146.17			18	24	146.17	720	*
1942536214	Tompson	Janie	Olney	IL	17	Nurse Practitioner	S	Paroxetine Hcl	Paroxetine Hcl	31	34	1020	82.1			16	16	54.05	480	*
1942536537	Sherman	Diana	Gloversville	NY	36	Internal Medicine	S	Paroxetine Hcl	Paroxetine Hcl	94	127	3787	723.7	22		55	83	477.73	2490	#
1942537725	Polan	Erik	Philadelphia	PA	42	Internal Medicine	S	Paroxetine Hcl	Paroxetine Hcl	11	11	330	47.72			11	11	47.72	330	*
1942537923	Ulrich	William	Idaho Falls	ID	16	Physician Assistant	S	Paroxetine Hcl	Paroxetine Hcl	12	12	360	98.38			12	12	98.38	360	*
1942539085	Seraji	Mehrzad	Saint Peters	MO	29	Psychiatry	S	Paroxetine Hcl	Paroxetine Hcl	11	19	554	99.85		*					*
1942539937	Harris	Elizabeth	Chatham	VA	51	Nurse Practitioner	S	Paroxetine Hcl	Paroxetine Hcl	34	42	1260	425.41		#					*
1942550058	Dawiczyk	Michelle	Storrs	CT	9	Physician Assistant	S	Paroxetine Hcl	Paroxetine Hcl	11	33	990	122.18			11	33	122.18	990	*
1942550132	Goodliffe	Lori	Paradise	CA	6	Nurse Practitioner	S	Paroxetine Hcl	Paroxetine Hcl	24	36.1	1082	496.77		#					*
1942551106	Kessler	Jerome	Sidney	MT	30	Family Practice	S	Paroxetine Hcl	Paroxetine Hcl	39	65.1	1884	200.37			23	47.1	123.46	1344	*
1942552567	Khalsa	Siri Chand	Espanola	NM	35	Nurse Practitioner	S	Paroxetine Hcl	Paroxetine Hcl	28	36	1065	132.58			15	23	75.92	690	*
1942554241	Sanders-Gant	Veronica	Memphis	TN	47	Nurse Practitioner	S	Paroxetine Hcl	Paroxetine Hcl	14	14	420	142			14	14	142	420	*
1942558564	Kane	Renee	Wethersfield	CT	9	Nurse Practitioner	S	Paroxetine Hcl	Paroxetine Hcl	11	11	330	123.29			0	0	0	0	#
1942559331	Dodson	Jami	Corpus Christi	TX	48	Nurse Practitioner	S	Paroxetine Hcl	Paroxetine Hcl	16	25.3	760	199.54		#					*
1942560180	Garcia	Tammy	Charlotte	NC	37	Nurse Practitioner	S	Paroxetine Hcl	Paroxetine Hcl	16	16	480	79.62			0	0	0	0	#
1942561964	Scott	Amanda	Prudenville	MI	26	Nurse Practitioner	S	Paroxetine Hcl	Paroxetine Hcl	91	203.3	6005	1082.29	30		59	149	764.86	4401	#
1942562020	Runkel	Angela	Des Moines	IA	19	Nurse Practitioner	S	Paroxetine Hcl	Paroxetine Hcl	34	82	2460	407.36			18	54	226.86	1620	*
1942562129	Austreim-Krell	Melissa	South Sioux City	NE	31	Family Practice	S	Paroxetine Hcl	Paroxetine Hcl	11	11	330	38.42			11	11	38.42	330	*
1942562244	Jordan	Caitlin	Greenville	SC	45	Nurse Practitioner	S	Paroxetine Hcl	Paroxetine Hcl	16	28	840	170.2		#					*
1942562889	Howse	Christopher	Clinton	IL	17	Family Practice	S	Paroxetine Hcl	Paroxetine Hcl	19	29	783	226.41		#					*
1942563119	Leitten	Anne	Pittsford	NY	36	Nurse Practitioner	S	Paroxetine Hcl	Paroxetine Hcl	13	25	750	167.06		#					*
1942564281	Williams	Mark	Redmond	OR	41	Family Practice	S	Paroxetine Hcl	Paroxetine Hcl	42	61	1830	607.3			14	27	332.13	810	*
1942564893	Errthum	Martha	Des Moines	IA	19	Family Practice	S	Paroxetine Hcl	Paroxetine Hcl	19	35	1050	208.35			19	35	208.35	1050	*
1942565478	Mcgraw	Veronika	Rochester	NY	36	Physician Assistant	S	Paroxetine Hcl	Paroxetine Hcl	18	38	1140	241.41		*					*
1942565502	Coffin	Robert	Largo	FL	12	Family Practice	S	Paroxetine Hcl	Paroxetine Hcl	27	81	2430	358.34		#					*
1942566617	Brewer	Julie	Alcoa	TN	47	Family Practice	S	Paroxetine Hcl	Paroxetine Hcl	35	53	1590	671.44			20	36	362.88	1080	*
1942566708	Thomas-Fannin	Allie	Vincennes	IN	18	Psychiatry	S	Paroxetine Hcl	Paroxetine Hcl	28	48	1440	228.53			28	48	228.53	1440	*
1942566799	Amara	Shilpa	New Orleans	LA	22	Psychiatry	S	Paroxetine Hcl	Paroxetine Hcl	71	91.1	2732	699.39	11		26	42	310.72	1259	*
1942567508	Zhang	Tong	San Diego	CA	6	Internal Medicine	S	Paroxetine Hcl	Paroxetine Hcl	16	51.7	1550	363.46		#					*
1942571476	Yousuf	Mohammad	Windsor	MO	29	Psychiatry	S	Paroxetine Hcl	Paroxetine Hcl	25	25	750	103.19			0	0	0	0	#
1942571971	Pierce	Cindy	Tulsa	OK	40	Nurse Practitioner	S	Paroxetine Hcl	Paroxetine Hcl	34	68	2040	272.88		#					*
1942572540	Ahumaraeze	Chynwe	Independence	MO	29	Nurse Practitioner	S	Paroxetine Hcl	Paroxetine Hcl	14	18	540	153.62			0	0	0	0	#
1942573134	Ruby	Jason	Oroville	CA	6	Physician Assistant	S	Paroxetine Hcl	Paroxetine Hcl	22	46	1380	224.13		#					*
1942573167	Rezk	Nabil	Elmhurst	NY	36	Psychiatry	S	Paroxetine Hcl	Paroxetine Hcl	88	88.5	2505	664.38	11		73	73.5	592.2	2100	*
1942574645	Norris	Tara	Fort Smith	AR	5	Nurse Practitioner	S	Paroxetine Hcl	Paroxetine Hcl	25	25	750	211.2		#					*
1942576871	Newcomb	Shalonda	Madisonville	KY	21	Family Practice	S	Paroxetine Hcl	Paroxetine Hcl	37	63	1890	354.62	12		15	27	156.61	810	*
1942582416	Cleereman	Cortney	Rhinelander	WI	55	Nurse Practitioner	S	Paroxetine Hcl	Paroxetine Hcl	27	59	1770	307.55		#					*
1942584065	Fitz	Crystal	Huntington	WV	54	Nurse Practitioner	S	Paroxetine Hcl	Paroxetine Hcl	14	18	540	99.07			14	18	99.07	540	*
1942584529	Thompson	Kristina	Terre Haute	IN	18	Family Practice	S	Paroxetine Hcl	Paroxetine Hcl	20	24	720	152.73		#					*
1942584941	Szerlong	Heidi	Buckley	MI	26	Physician Assistant	S	Paroxetine Hcl	Paroxetine Hcl	16	24	720	207.92		*					*
1942585930	Acheson	Sheila	Albuquerque	NM	35	Nurse Practitioner	S	Paroxetine Hcl	Paroxetine Hcl	20	36	1080	194.34		#					*
1942588025	Ramirez-Estrada	Soett	Pembroke Pines	FL	12	Family Practice	S	Paroxetine Hcl	Paroxetine Hcl	12	36	1080	201.82		*					*
1942590542	Nili	Soodeh	West Hills	CA	6	Internal Medicine	S	Paroxetine Hcl	Paroxetine Hcl	13	27	810	114.37			13	27	114.37	810	*
1942591151	Gonzalez-Sanchez	Edulfo	San Antonio	TX	48	Psychiatry	S	Paroxetine Hcl	Paroxetine Hcl	69	77	2279	538.47	23		36	40	205.62	1200	*
1942592035	Miller	Lynn	Wintersville	OH	39	Nurse Practitioner	S	Paroxetine Hcl	Paroxetine Hcl	35	39	1170	277.98		*					*
1942592324	Smith	Jennifer	Marion	NC	37	Physician Assistant	S	Paroxetine Hcl	Paroxetine Hcl	26	32	954	221.02			12	12	84	360	*
1942593405	Holc	Mary	Richmond	VA	51	Nurse Practitioner	S	Paroxetine Hcl	Paroxetine Hcl	20	24.2	727	165.51			20	24.2	165.51	727	*
1942593827	Hinkle	Veronica	Greenwood	SC	45	Nurse Practitioner	S	Paroxetine Hcl	Paroxetine Hcl	43	83	2490	741.51			24	30	184.09	900	*
1942593868	Buhr	Christian	St Louis Park	MN	27	Psychiatry	S	Paroxetine Hcl	Paroxetine Hcl	16	36	1080	179.04			16	36	179.04	1080	*
1942595012	Mckenzie	Kyle	Rochester	MN	27	Internal Medicine	S	Paroxetine Hcl	Paroxetine Hcl	75	111	2320	426.6		#					*
1942595202	Holdiness	Samuel	Kosciusko	MS	28	Internal Medicine	S	Paroxetine Hcl	Paroxetine Hcl	23	35	1050	197.23		#					*
1942596481	Baker	David	Hookerton	NC	37	Family Practice	S	Paroxetine Hcl	Paroxetine Hcl	37	89	2670	341.12			16	48	207.62	1440	*
1942596689	Campos	Amparo	Patterson	CA	6	Family Practice	S	Paroxetine Hcl	Paroxetine Hcl	11	35.3	1060	122.35			11	35.3	122.35	1060	*
1942597281	Swain	Sara	South Williamsport	PA	42	Family Practice	S	Paroxetine Hcl	Paroxetine Hcl	29	33	990	316.49		#					*
1942597638	Michael	Rose	Jamaica	NY	36	Psychiatry	S	Paroxetine Hcl	Paroxetine Hcl	38	38	1140	247.07		*					*
1942599055	Torvinen	Molly	Sparks	NV	32	Family Practice	S	Paroxetine Hcl	Paroxetine Hcl	38	84	2520	549.94		#					*
1942599543	Livshits	Alina	Andover	MN	27	Internal Medicine	S	Paroxetine Hcl	Paroxetine Hcl	20	41	1211	335.44			20	41	335.44	1211	*
1942602008	Coggin	Michael	Richmond	VA	51	Nurse Practitioner	S	Paroxetine Hcl	Paroxetine Hcl	26	40	1200	256.89		#					*
1942605050	Dunaway	Hannah	Frenchburg	KY	21	Nurse Practitioner	S	Paroxetine Hcl	Paroxetine Hcl	55	73	2190	319.29	17		31	39	191.04	1170	*
1942605126	Mekonnen	Assefa	Inglewood	CA	6	Nurse Practitioner	S	Paroxetine Hcl	Paroxetine Hcl	19	21.4	642	208.14		*					*
1942607759	Watkins	Kelley	Bristol	NH	33	Family Practice	S	Paroxetine Hcl	Paroxetine Hcl	25	32.8	911	222.63		#					*
1942608328	Clements	Jinnyi	Louisville	KY	21	Certified Clinical Nurse Specialist	S	Paroxetine Hcl	Paroxetine Hcl	16	28	833	204.57		*					*
1942609318	Chughtai	Muhammad	Lake Mary	FL	12	Internal Medicine	T	Paroxetine Hcl	Paroxetine Hcl	13	13	390	96.9			0	0	0	0	#
1942610464	Kochito	Yaroon	Livingston	CA	6	Nurse Practitioner	S	Paroxetine Hcl	Paroxetine Hcl	24	28	820	385.31		#					*
1942614037	Punnyamurthi	Ashvin	Spokane	WA	53	Family Practice	S	Paroxetine Hcl	Paroxetine Hcl	12	12	360	72.96		*					*
1942614953	Moon	Shaun	Swartz Creek	MI	26	Family Practice	S	Paroxetine Hcl	Paroxetine Hcl	18	23	690	178.12		#					*
1942615786	Manning	Colleen	Spring	TX	48	Nurse Practitioner	S	Paroxetine Hcl	Paroxetine Hcl	22	66	1980	257.63			22	66	257.63	1980	*
1942617527	Delaney	Jennifer	Toledo	OH	39	Nurse Practitioner	S	Paroxetine Hcl	Paroxetine Hcl	19	29	852	226.38		#					*
1942618657	Maynard	Timothy	Ceredo	WV	54	Nurse Practitioner	S	Paroxetine Hcl	Paroxetine Hcl	71	85	2535	609.34			16	26	248.42	780	*
1942619762	Maas	Sarah	Chicago	IL	17	Nurse Practitioner	S	Paroxetine Hcl	Paroxetine Hcl	24	24	656	334.85			24	24	334.85	656	*
1942624036	Aguiar	Oricel	Miami	FL	12	General Practice	S	Paroxetine Hcl	Paroxetine Hcl	39	44	1320	512.7	12	#					#
1942625389	Babcock	Bridget	Hudson Falls	NY	36	Nurse Practitioner	S	Paroxetine Hcl	Paroxetine Hcl	31	67	2010	507.33	11	#					*
1942626874	Earl	Catherine	Marysville	OH	39	Physician Assistant	S	Paroxetine Hcl	Paroxetine Hcl	34	50	1424	259.99		#					*
1942628102	Stevenson	Keri	Charlottesville	VA	51	Student in an Organized Health Care Education/Training Program	T	Paroxetine Hcl	Paroxetine Hcl	12	12.2	365	108.71			0	0	0	0	#
1942633508	Machajewski	Valerie	Pittsburgh	PA	42	Nurse Practitioner	S	Paroxetine Hcl	Paroxetine Hcl	18	42	1260	276.73	12		18	42	276.73	1260		12
1942635396	Smith	Karen	Xenia	OH	39	Nurse Practitioner	S	Paroxetine Hcl	Paroxetine Hcl	13	17	510	194.4		*					*
1942636832	Klingler	Jade	Sturgis	MI	26	Nurse Practitioner	S	Paroxetine Hcl	Paroxetine Hcl	24	42	1260	272.74		#					*
1942637533	Rudd	Amber	Columbia Falls	MT	30	Nurse Practitioner	S	Paroxetine Hcl	Paroxetine Hcl	15	15	450	134.5			15	15	134.5	450	*
1942637780	Rosenfeld	Muriel	Tucson	AZ	4	Nurse Practitioner	S	Paroxetine Hcl	Paroxetine Hcl	22	22	628	287.18		*					*
1942638341	Luther	Melinda	Panama City Beach	FL	12	Nurse Practitioner	S	Paroxetine Hcl	Paroxetine Hcl	18	26	755	257.52			18	26	257.52	755	*
1942638622	Yarbrough	Courtney	Sikeston	MO	29	Nurse Practitioner	S	Paroxetine Hcl	Paroxetine Hcl	26	42	1260	241.77			0	0	0	0	#
1942640099	Nair	Nita	Bronx	NY	36	Internal Medicine	S	Paroxetine Hcl	Paroxetine Hcl	13	13	390	98.71			13	13	98.71	390	*
1942640990	Easterday	Jami	Chillicothe	OH	39	Nurse Practitioner	S	Paroxetine Hcl	Paroxetine Hcl	28	38	1140	388.51		#					*
1942642426	Cafaro	Kimberly	Farmington	CT	9	Nurse Practitioner	S	Paroxetine Hcl	Paroxetine Hcl	15	15	434	169.1		*					*
1942642509	Honeycutt	Kari	Corbin	KY	21	Nurse Practitioner	S	Paroxetine Hcl	Paroxetine Hcl	49	83	2490	651.29	13		36	56	431.36	1680	*
1942644760	Aderangi	Faegh	Henderson	NV	32	Family Practice	S	Paroxetine Hcl	Paroxetine Hcl	20	37	1110	255.87		#					*
1942644786	Eisenhower	Natalie	Marlton	NJ	34	Nurse Practitioner	S	Paroxetine Hcl	Paroxetine Hcl	11	15	450	146.69			0	0	0	0	#
1942645478	Stubbs	Christopher	Audubon	IA	19	Family Practice	S	Paroxetine Hcl	Paroxetine Hcl	15	27	810	105.69			15	27	105.69	810	*
1942646567	Duhe	Michelle	Walker	LA	22	Family Practice	S	Paroxetine Hcl	Paroxetine Hcl	15	31	930	157.62		*					*
1942648019	Meade	Tammy	Hager Hill	KY	21	Nurse Practitioner	S	Paroxetine Hcl	Paroxetine Hcl	23	27	810	142.45		#					*
1942648803	Youssef	Akram	Durham	NC	37	Family Practice	S	Paroxetine Hcl	Paroxetine Hcl	12	26	780	312.84		*					*
1942649538	Demarco	Vincent	Blue Springs	MO	29	Family Practice	S	Paroxetine Hcl	Paroxetine Hcl	13	17	510	102.86		*					*
1942649686	Paulson	Jennifer	Chelsea	MI	26	Nurse Practitioner	S	Paroxetine Hcl	Paroxetine Hcl	23	51	1513	378.97			23	51	378.97	1513	*
1942653852	Dennison	Laurie	Granville	NY	36	Nurse Practitioner	S	Paroxetine Hcl	Paroxetine Hcl	20	24	720	407.14		*					*
1942655931	Marcucilli	Angela	Grants Pass	OR	41	Nurse Practitioner	S	Paroxetine Hcl	Paroxetine Hcl	13	25	750	157.23			13	25	157.23	750	*
1942656368	Warner	Paula	Springfield	MO	29	Nurse Practitioner	S	Paroxetine Hcl	Paroxetine Hcl	85	95.3	2850	755.31	15		0	0	0	0		0
1942657333	Root	Donald	Brookville	PA	42	Physician Assistant	S	Paroxetine Hcl	Paroxetine Hcl	15	21	618	201.82			15	21	201.82	618	*
1942658174	Lugo	Felipe	Spring Hill	FL	12	Family Practice	S	Paroxetine Hcl	Paroxetine Hcl	25	45.8	1375	324.04		#					*
1942659735	Rigdon	Lindsey	Meridian	MS	28	Nurse Practitioner	S	Paroxetine Hcl	Paroxetine Hcl	19	19	570	82.32		*					*
1942660386	Ritchie	Brisyn	Springfield	IL	17	Nurse Practitioner	S	Paroxetine Hcl	Paroxetine Hcl	39	51	1530	611.95		*					*
1942660402	Kuehner	Amanda	Seminole	OK	40	Nurse Practitioner	S	Paroxetine Hcl	Paroxetine Hcl	22	30	900	104.85			0	0	0	0	#
1942662218	Yanez	Xavier	Davie	FL	12	Nurse Practitioner	S	Paroxetine Hcl	Paroxetine Hcl	37	59	1770	312.22	17	#					#
1942664289	Foster	Amanda	Goldsboro	NC	37	Nurse Practitioner	S	Paroxetine Hcl	Paroxetine Hcl	35	55	1634	253.79		#					*
1942665161	Beckman	Emily	Louisville	KY	21	Nurse Practitioner	S	Paroxetine Hcl	Paroxetine Hcl	12	12	350	60.69		*					*
1942666078	Benavides	Melany	Rio Grande City	TX	48	Nurse Practitioner	S	Paroxetine Hcl	Paroxetine Hcl	14	14	420	61.73			14	14	61.73	420	*
1942668280	Wilhite	Elizabeth	Trinity	TX	48	Nurse Practitioner	S	Paroxetine Hcl	Paroxetine Hcl	21	21	630	138.85		#					*
1942669940	Clark	Kellie	Big Bear Lake	CA	6	Nurse Practitioner	S	Paroxetine Hcl	Paroxetine Hcl	35	58	1740	512.37		#					*
1942672027	Voecks	Tonya	Norfolk	NE	31	Nurse Practitioner	S	Paroxetine Hcl	Paroxetine Hcl	12	12	360	69.72			0	0	0	0	#
1942672647	Lemmon	Sara	Towson	MD	24	Physician Assistant	S	Paroxetine Hcl	Paroxetine Hcl	68	80	2357	605.67	16		32	44	359.45	1320	*
1942673843	Bragg	Sherry	Pineville	WV	54	Nurse Practitioner	S	Paroxetine Hcl	Paroxetine Hcl	11	11	330	74.57			0	0	0	0	#
1942674742	Pettengill	Kimberly	Leeds	ME	23	Nurse Practitioner	S	Paroxetine Hcl	Paroxetine Hcl	26	60	1800	459.49		#					*
1942678404	Knoblett	Jamie	Robinson	IL	17	Nurse Practitioner	S	Paroxetine Hcl	Paroxetine Hcl	26	30	900	142.06		#					*
1942680533	Tran	An	Los Alamitos	CA	6	Nurse Practitioner	S	Paroxetine Hcl	Paroxetine Hcl	12	16	480	129.02		*					*
1942681309	Adams	Jennifer	Columbus	OH	39	Nurse Practitioner	S	Paroxetine Hcl	Paroxetine Hcl	29	49	1470	433.7			29	49	433.7	1470	*
1942683081	Griffin	Ashley	Franklin	KY	21	Nurse Practitioner	S	Paroxetine Hcl	Paroxetine Hcl	27	41	1230	298.36		#					*
1942683990	Kalina	Emily	Pelican Rapids	MN	27	Nurse Practitioner	S	Paroxetine Hcl	Paroxetine Hcl	23	35	1030	129.94		#					*
1942688320	Lombard	Gayle	Albertville	AL	1	Nurse Practitioner	S	Paroxetine Hcl	Paroxetine Hcl	111	143	4290	1065.18	33		56	72	527.05	2160		15
1942688403	Carden	Alicia	Lakeland	FL	12	Nurse Practitioner	S	Paroxetine Hcl	Paroxetine Hcl	68	98.3	2948	780	14		25	35.3	315.82	1058	*
1942688924	Solis	Maria	Lubbock	TX	48	Student in an Organized Health Care Education/Training Program	T	Paroxetine Hcl	Paroxetine Hcl	12	27	810	235.16			12	27	235.16	810	*
1942693346	Murray-Taylor	Faith	Bartlesville	OK	40	Nurse Practitioner	S	Paroxetine Hcl	Paroxetine Hcl	13	13	390	69.54			0	0	0	0	#
1942697784	Saran	Iminder	Toledo	OH	39	Student in an Organized Health Care Education/Training Program	T	Paroxetine Hcl	Paroxetine Hcl	12	12.3	366	56.9			0	0	0	0	#
1942698576	Behrenwald	Katherine	Lakeview	MI	26	Physician Assistant	S	Paroxetine Hcl	Paroxetine Hcl	32	32.4	968	344.1			0	0	0	0	#
1942740428	Lester	Jennifer	Clintwood	VA	51	Nurse Practitioner	S	Paroxetine Hcl	Paroxetine Hcl	28	28	820	239.2	11		12	12	121.18	360	*
1942747126	Pelaez-Munsey	Sandra	Miami	FL	12	Nurse Practitioner	S	Paroxetine Hcl	Paroxetine Hcl	20	21.1	634	165.64	11		20	21.1	165.64	634		11
1942751946	Mackenzie	Esther	Lynn	MA	25	Nurse Practitioner	S	Paroxetine Hcl	Paroxetine Hcl	12	12	360	61.36			12	12	61.36	360	*
1942754858	Purvis	Stephanie	Pennington Gap	VA	51	Nurse Practitioner	S	Paroxetine Hcl	Paroxetine Hcl	17	17	510	106.15		#					*
1942755442	Emmert	Jordan	Johnson City	TN	47	Nurse Practitioner	S	Paroxetine Hcl	Paroxetine Hcl	11	13	390	126.79			0	0	0	0	#
1942758438	Hargrave	Alexis	Averill Park	NY	36	Physician Assistant	S	Paroxetine Hcl	Paroxetine Hcl	17	21	630	215.83		*					*
1952300055	Sia	Jose	Aliquippa	PA	42	General Practice	S	Paroxetine Hcl	Paroxetine Hcl	21	29	870	403.69			21	29	403.69	870	*
1952300410	Cantalapiedra	Susana	San Juan	PR	72	Internal Medicine	S	Paroxetine Hcl	Paroxetine Hcl	12	16	480	179.97			12	16	179.97	480	*
1952300584	Malik	Abdul	Elkhart	IN	18	Psychiatry	S	Paroxetine Hcl	Paroxetine Hcl	15	15.1	447	125.46		*					*
1952300725	Spellacy	Michael	Fairview	PA	42	Family Practice	S	Paroxetine Hcl	Paroxetine Hcl	16	40	1200	576.41		#					*
1952300873	Feldner	Mark	St John	IN	18	Family Practice	S	Paroxetine Hcl	Paroxetine Hcl	12	28	840	122.3			12	28	122.3	840	*
1952301137	Palafox	Manuel	El Paso	TX	48	Internal Medicine	S	Paroxetine Hcl	Paroxetine Hcl	86	221	6630	1052.72	35	#					#
1952301251	Spivak	Barbara	Watertown	MA	25	Internal Medicine	S	Paroxetine Hcl	Paroxetine Hcl	29	41	1230	225.73			29	41	225.73	1230	*
1952301285	Werntz	Gary	Austin	TX	48	Family Practice	S	Paroxetine Hcl	Paroxetine Hcl	14	14	420	86.32		#					*
1952301541	Gotcher	Jane	Cookeville	TN	47	Family Practice	S	Paroxetine Hcl	Paroxetine Hcl	37	83	2490	461.63		#					*
1952301699	Carpenter	Thomas	Largo	FL	12	Family Practice	S	Paroxetine Hcl	Paroxetine Hcl	13	36	1065	581.22		*					*
1952301939	Binamira	Andrew	Hilton Head Island	SC	45	Internal Medicine	S	Paroxetine Hcl	Paroxetine Hcl	34	102	3060	554.87			34	102	554.87	3060	*
1952301988	Awan	Zahid	Reading	PA	42	Psychiatry	S	Paroxetine Hcl	Paroxetine Hcl	42	54	1620	484.31			26	38	357.84	1140	*
1952302135	Mosqueda	Albert	San Antonio	TX	48	Internal Medicine	S	Paroxetine Hcl	Paroxetine Hcl	12	36	1080	148.11			12	36	148.11	1080	*
1952302465	Kapicka	Robert	Arlington Heights	IL	17	Internal Medicine	S	Paroxetine Hcl	Paroxetine Hcl	26	42	1260	252.33			26	42	252.33	1260	*
1952302481	Bush	Robert	Columbus	GA	13	Family Practice	S	Paroxetine Hcl	Paroxetine Hcl	42	54	1620	312.67			42	54	312.67	1620	*
1952302861	Baddigam	Prameela	Clinton Twp	MI	26	Psychiatry	S	Paroxetine Hcl	Paroxetine Hcl	66	86.1	2482	1002.6	16	#					#
1952303109	Voshall	David	Blue Springs	MO	29	Internal Medicine	S	Paroxetine Hcl	Paroxetine Hcl	112	256	7680	1589.48	33		86	206	1246.73	6180	#
1952303125	Kroll	Brian	Spring Hill	FL	12	Family Practice	S	Paroxetine Hcl	Paroxetine Hcl	65	119	3570	1099.49	12		49	97	808.24	2910	*
1952303281	Treatman	David	Brooklyn	NY	36	Family Practice	S	Paroxetine Hcl	Paroxetine Hcl	12	12	360	233.64			12	12	233.64	360	*
1952303299	Burns	Carrie	Baytown	TX	48	Family Practice	S	Paroxetine Hcl	Paroxetine Hcl	25	53	1575	463.82			25	53	463.82	1575	*
1952303398	Caramore	William	Albany	NY	36	Internal Medicine	S	Paroxetine Hcl	Paroxetine Hcl	31	69	2070	236.57		#					*
1952303448	Bailey	Nadine	Cohocton	NY	36	Physician Assistant	S	Paroxetine Hcl	Paroxetine Hcl	61	89	2670	886.71			27	47	258.54	1410	*
1952303745	Skurlatova-Maysky	Irina	Brighton	MA	25	Internal Medicine	S	Paroxetine Hcl	Paroxetine Hcl	76	86	2580	514.34			76	86	514.34	2580	*
1952303901	Mutch	David	Cadillac	MI	26	Family Practice	S	Paroxetine Hcl	Paroxetine Hcl	59	111	3330	818.98	17	#					#
1952303943	Kantamneni	Satyanarayana	Keokuk	IA	19	Psychiatry	S	Paroxetine Hcl	Paroxetine Hcl	74	78	2322	496.36	11		45	49	271.85	1452	*
1952304123	Conwell	Carl	Sullivan	IN	18	Family Practice	S	Paroxetine Hcl	Paroxetine Hcl	169	192.1	5718	1206.57	33		57	72.1	370.55	2148		13
1952304131	Sigler	Kristi	Oregon	OH	39	Family Practice	S	Paroxetine Hcl	Paroxetine Hcl	35	69	2070	302.29			35	69	302.29	2070	*
1952304255	Vogeler	Stephanie	Cedar Rapids	IA	19	Physician Assistant	S	Paroxetine Hcl	Paroxetine Hcl	16	42	1260	188.23			16	42	188.23	1260	*
1952304297	Brooker	Olmer	El Paso	TX	48	Internal Medicine	S	Paroxetine Hcl	Paroxetine Hcl	32	96	2880	697.01	11		20	60	355.86	1800	*
1952304776	Milder	Peter	Alexandria	LA	22	Family Practice	S	Paroxetine Hcl	Paroxetine Hcl	106	136	4080	812.29	15	#					#
1952304784	Nair	Karmachandra	Havre De Grace	MD	24	Internal Medicine	S	Paroxetine Hcl	Paroxetine Hcl	20	34	1020	115.84		#					*
1952304891	Williams	Patricia	Mayfield	KY	21	Family Practice	S	Paroxetine Er	Paroxetine Hcl	12	12	360	1452.4			12	12	1452.4	360	*
1952304891	Williams	Patricia	Mayfield	KY	21	Family Practice	S	Paroxetine Hcl	Paroxetine Hcl	205	233	5992	3037.09	24		130	158	1771.45	4457	#
1952304933	Lee	Yong	Austell	GA	13	Physical Medicine and Rehabilitation	S	Paroxetine Hcl	Paroxetine Hcl	17	17	493	94.04		*					*
1952304966	Salyer	John	Dickson	TN	47	Family Practice	S	Paroxetine Hcl	Paroxetine Hcl	112	156	4605	1231.88	25		91	127	1132.41	3801	#
1952305542	Crayne	John	Lambertville	MI	26	Family Practice	S	Paroxetine Hcl	Paroxetine Hcl	100	166	4978	683.74	22		69	123	530.02	3688	#
1952305567	Johnston	Word	Mount Olive	MS	28	Family Practice	S	Paroxetine Hcl	Paroxetine Hcl	34	46	1380	180.7		#					*
1952305880	Verghese	Vinita	Palm Springs	CA	6	Internal Medicine	S	Paroxetine Hcl	Paroxetine Hcl	28	41.5	1230	431.81			28	41.5	431.81	1230	*
1952306011	Erdman	Rick	Tomah	WI	55	Internal Medicine	S	Paroxetine Hcl	Paroxetine Hcl	36	56	1674	325.41		#					*
1952306029	Burroughs	Wallace	Athens	TN	47	Family Practice	S	Paroxetine Hcl	Paroxetine Hcl	32	69	2070	356.5			32	69	356.5	2070	*
1952306110	Knopf	Brian	Lebanon	MO	29	Family Practice	S	Paroxetine Hcl	Paroxetine Hcl	21	35	1048	412.63		#					*
1952306292	Chandra Prakash	Aparna	Solon	OH	39	Internal Medicine	S	Paroxetine Hcl	Paroxetine Hcl	32	64	1920	358.64		#					*
1952306433	Chez	Tung	New York	NY	36	Cardiology	S	Paroxetine Hcl	Paroxetine Hcl	34	34	1020	224.68			34	34	224.68	1020	*
1952306722	Mason	Thomas	Auburn	IN	18	Family Practice	S	Paroxetine Hcl	Paroxetine Hcl	44	108	3240	593.59	16	#					#
1952306730	Barakat	Kusay	Frederick	MD	24	Cardiology	S	Paroxetine Hcl	Paroxetine Hcl	17	51	1530	272.75			17	51	272.75	1530	*
1952306789	Rivera	Jaime	Orocovis	PR	72	Internal Medicine	S	Paroxetine Hcl	Paroxetine Hcl	19	23	675	113.63		#					*
1952306805	Elrod	Josephine	Franklin	OH	39	Family Practice	S	Paroxetine Hcl	Paroxetine Hcl	13	33	990	253.69			13	33	253.69	990	*
1952306847	Sever	Charles	Guthrie	OK	40	Physician Assistant	S	Paroxetine Hcl	Paroxetine Hcl	19	35	1050	303.52		#					*
1952307183	Gifford	Joseph	Hermiston	OR	41	General Practice	S	Paroxetine Hcl	Paroxetine Hcl	73	93	2790	789.17	12		52	72	550.22	2160	*
1952307258	Desai	Ujwala	Ellicott City	MD	24	Internal Medicine	S	Paroxetine Hcl	Paroxetine Hcl	12	22	660	174.18			12	22	174.18	660	*
1952307266	Holcomb	Kevin	New York	NY	36	Gynecological Oncology	S	Brisdelle	Paroxetine Mesylate	12	12	360	2338.39			12	12	2338.39	360	*
1952307340	Shirazi	Mahshid	Warminster	PA	42	Internal Medicine	S	Paroxetine Hcl	Paroxetine Hcl	14	40	1200	229.38			14	40	229.38	1200	*
1952307431	Snodell	Thomas	Mission	KS	20	Internal Medicine	S	Paroxetine Hcl	Paroxetine Hcl	82	107.8	3161	749.54	11		82	107.8	749.54	3161		11
1952307514	Park	Hoon	Cleveland	OH	39	Internal Medicine	S	Paroxetine Hcl	Paroxetine Hcl	40	77	2276	404.1			40	77	404.1	2276	*
1952307662	Leach	Gregory	Naples	FL	12	Family Practice	S	Paroxetine Hcl	Paroxetine Hcl	15	43	1270	389.01			15	43	389.01	1270	*
1952307746	Moola	Jagadeesh	Camp Hill	PA	42	Psychiatry	S	Paroxetine Cr	Paroxetine Hcl	11	11	330	1352.47			0	0	0	0	#
1952307746	Moola	Jagadeesh	Camp Hill	PA	42	Psychiatry	S	Paroxetine Er	Paroxetine Hcl	13	13	390	1784.88			0	0	0	0	#
1952307746	Moola	Jagadeesh	Camp Hill	PA	42	Psychiatry	S	Paroxetine Hcl	Paroxetine Hcl	56	100	2988	702.75	12		22	66	382.01	1980	*
1952307860	Short	Harold	Jacksonville	AR	5	Family Practice	S	Paroxetine Hcl	Paroxetine Hcl	60	84.2	2525	551.1	11		32	46	291.35	1380	*
1952308058	Feiler	Alan	Weaverville	NC	37	Family Practice	S	Paroxetine Hcl	Paroxetine Hcl	24	72	2160	567.06			24	72	567.06	2160	*
1952308066	Wilson	George	Lisbon	OH	39	Internal Medicine	S	Paroxetine Hcl	Paroxetine Hcl	44	116	3480	809.15	12	#					#
1952308405	Dunn	Scott	Sandpoint	ID	16	Family Practice	S	Paroxetine Hcl	Paroxetine Hcl	79	156	4680	783.53	18		66	143	689.78	4290	#
1952308843	Dehlin	Charles	Lansing	MI	26	Internal Medicine	S	Paroxetine Hcl	Paroxetine Hcl	61	148	4427	872.44	19		47	107	436.06	3197	#
1952308868	Linden	Bruce	Highland Village	TX	48	Family Practice	S	Paroxetine Hcl	Paroxetine Hcl	18	42	1260	113.32			18	42	113.32	1260	*
1952308884	Bleyer	Lorie	Springfield	IL	17	Internal Medicine	S	Paroxetine Hcl	Paroxetine Hcl	40	62	1828	651.88			40	62	651.88	1828	*
1952308926	Lemley	James	Thomson	GA	13	Family Practice	S	Paroxetine Hcl	Paroxetine Hcl	26	30	900	119		#					*
1952309700	Cortes	Julio	Savannah	GA	13	Internal Medicine	S	Paroxetine Hcl	Paroxetine Hcl	16	20	600	170.12			16	20	170.12	600	*
1952309718	Moscovic	Dean	Clarkston	MI	26	Pediatric Medicine	S	Paroxetine Hcl	Paroxetine Hcl	36	44.4	1332	366.53			36	44.4	366.53	1332	*
1952309791	Sides	Gary	Festus	MO	29	Family Practice	S	Paroxetine Hcl	Paroxetine Hcl	16	48	1440	526.82		*					*
1952309890	Carmignani	Sharon	Mexico	MO	29	Internal Medicine	S	Paroxetine Hcl	Paroxetine Hcl	18	26	780	148.71			18	26	148.71	780	*
1952309965	Ashurst	Hugh	Mobile	AL	1	Internal Medicine	S	Paroxetine Hcl	Paroxetine Hcl	101	185.5	5565	879.74	22	#					#
1952310005	Chi	Jang	Auburn	NY	36	Internal Medicine	S	Paroxetine Hcl	Paroxetine Hcl	50	76	2280	723.38	13	#					*
1952310195	Rathe	Ann	Waverly	IA	19	Psychiatry	S	Paroxetine Hcl	Paroxetine Hcl	50	58.2	1738	422.12			29	29.2	217.2	868	*
1952310302	Zouzas	Tanya	Chelmsford	MA	25	Internal Medicine	S	Paroxetine Hcl	Paroxetine Hcl	16	46	1380	389.23			16	46	389.23	1380	*
1952310666	A'bodjedi	Enenge	Stamford	CT	9	Psychiatry	S	Paroxetine Hcl	Paroxetine Hcl	60	70	2100	364.08			19	29	108.21	870	*
1952310898	Esquer	Edna	Calexico	CA	6	Nurse Practitioner	S	Paroxetine Hcl	Paroxetine Hcl	33	35	1050	259.8	11	#					*
1952311326	Tseng	Stephen	Bryan	TX	48	Internal Medicine	S	Paroxetine Hcl	Paroxetine Hcl	14	22	612	308			14	22	308	612	*
1952311565	King-Ernst	Valerie	Lisle	IL	17	Psychiatry	S	Paroxetine Hcl	Paroxetine Hcl	59	61	1759	668.29			25	27	294.71	739	*
1952311805	Nazarian	John	Enfield	CT	9	Psychiatry	S	Paroxetine Hcl	Paroxetine Hcl	19	19	561	158.44		*					*
1952312241	Carpenter	Michelle	Winchester	KY	21	Family Practice	S	Paroxetine Hcl	Paroxetine Hcl	116	154	4617	1322.43	16		76	104	877.69	3117	#
1952312282	Kaufmann	Kristina	Fort Wayne	IN	18	Family Practice	S	Paroxetine Hcl	Paroxetine Hcl	32	44	1320	245.77		#					*
1952312563	Turner	Denise	College Station	TX	48	Family Practice	S	Paroxetine Hcl	Paroxetine Hcl	31	31	782	260.22			31	31	260.22	782	*
1952312621	Borrero	Marcos	San Diego	CA	6	Family Practice	S	Paroxetine Hcl	Paroxetine Hcl	21	25	750	200.76			21	25	200.76	750	*
1952313215	Finley	Nicholas	Warsaw	IN	18	Family Practice	S	Paroxetine Hcl	Paroxetine Hcl	16	30	900	100.25		#					*
1952313363	Gaspar	Vladimir	Rochester	NY	36	Family Practice	S	Paroxetine Hcl	Paroxetine Hcl	35	63	1890	398.73		#					*
1952313694	Hurlburt	Nancy	Guilford	CT	9	Family Practice	S	Paroxetine Hcl	Paroxetine Hcl	20	36	1080	244.44			20	36	244.44	1080	*
1952314130	Houghton	Micah	Mechanicsville	VA	51	Family Practice	S	Paroxetine Hcl	Paroxetine Hcl	62	92	2760	578.82	11	#					*
1952314767	Smith	Jennifer	Granbury	TX	48	Family Practice	S	Paroxetine Hcl	Paroxetine Hcl	31	69	2070	356.56			31	69	356.56	2070	*
1952314775	Patel	Pankaj	Midland	TX	48	Cardiology	S	Paroxetine Hcl	Paroxetine Hcl	89	153	4590	628.7	25	#					#
1952314833	Heider	Allison	Monett	MO	29	Family Practice	S	Paroxetine Hcl	Paroxetine Hcl	85	155	4601	862.33	20	#					#
1952315012	Batra	Erich	Palmyra	PA	42	Internal Medicine	S	Paroxetine Hcl	Paroxetine Hcl	22	40	1200	236.56			22	40	236.56	1200	*
1952315228	Olschewske	Joan	Macedon	NY	36	Nurse Practitioner	S	Paroxetine Hcl	Paroxetine Hcl	76	98	2907	701.84	15		63	85	555.66	2517	#
1952315343	Sherman	Alan	Mobile	AL	1	Family Practice	S	Paroxetine Hcl	Paroxetine Hcl	47	93	2790	708.11	11	#					*
1952315475	Fang	John	Nashville	TN	47	Neurology	S	Paroxetine Hcl	Paroxetine Hcl	18	36	1080	189.25		#					*
1952315715	Schreter	Robert	Baltimore	MD	24	Psychiatry & Neurology	T	Paroxetine Hcl	Paroxetine Hcl	16	24	720	122.72			16	24	122.72	720	*
1952315780	Edwards	Alfred	Greenville	SC	45	Psychiatry	S	Paroxetine Hcl	Paroxetine Hcl	11	19	570	181		*					*
1952315848	Molina	George	Clovis	CA	6	Internal Medicine	S	Paroxetine Hcl	Paroxetine Hcl	15	39	1170	196.5			15	39	196.5	1170	*
1952315905	Brown	Vicki	Willard	OH	39	Family Practice	S	Paroxetine Hcl	Paroxetine Hcl	18	44	1320	150.15			18	44	150.15	1320	*
1952315970	Pyle	Larry	Redding	CA	6	Family Practice	S	Paroxetine Hcl	Paroxetine Hcl	27	45	1335	423.01			27	45	423.01	1335	*
1952316150	Tovey	Daniel	Springville	UT	49	Family Practice	S	Paroxetine Hcl	Paroxetine Hcl	21	39	1170	286.08		*					*
1952316366	Gills	Edward	Fort Smith	AR	5	Family Practice	S	Paroxetine Hcl	Paroxetine Hcl	22	30	900	130.54			0	0	0	0	#
1952316606	Akhter	Pervez	White Plains	NY	36	Psychiatry	S	Paroxetine Hcl	Paroxetine Hcl	28	28	840	429.35			16	16	263.43	480	*
1952317018	Mapili	John	Middleboro	MA	25	Family Practice	S	Paroxetine Hcl	Paroxetine Hcl	17	41	1230	249.07		*					*
1952317067	Johnson	Robert	Colchester	VT	50	Orthopaedic Surgery	T	Paroxetine Hcl	Paroxetine Hcl	11	11	292	87.23		*					*
1952317109	Illa Sanchez	Lourdes	Jacksonville	NC	37	Psychiatry	S	Paroxetine Hcl	Paroxetine Hcl	39	39	1104	183.55	11	*					*
1952317208	Hart	Steven	Pflugerville	TX	48	Family Practice	S	Paroxetine Hcl	Paroxetine Hcl	14	40	1200	310.64		#					*
1952317406	Miller	Amanda	Portland	OR	41	Physician Assistant	S	Paroxetine Hcl	Paroxetine Hcl	11	11	330	250.84			0	0	0	0	#
1952318289	Erbe	Edward	San Diego	CA	6	Psychiatry	S	Paroxetine Hcl	Paroxetine Hcl	108	108	3055	632.66	14		34	34	154.32	966	*
1952318305	Schukay	William	Cuyahoga Falls	OH	39	Family Practice	S	Paroxetine Hcl	Paroxetine Hcl	11	31	930	298.57			11	31	298.57	930	*
1952318750	Simmons	Frederic	Duncanville	TX	48	General Practice	S	Paroxetine Hcl	Paroxetine Hcl	16	36	1080	214.74			16	36	214.74	1080	*
1952319139	Siegal	Alan	Hamden	CT	9	Geriatric Psychiatry	S	Paroxetine Hcl	Paroxetine Hcl	28	50	1467	356.8		#					*
1952319261	Cueva	Edwin	Bronx	NY	36	Psychiatry	S	Paroxetine Hcl	Paroxetine Hcl	237	239	7130	1232.83	37		154	156	799.46	4660		26
1952319725	Laraba	Janel	Williamsville	NY	36	Physician Assistant	S	Paroxetine Hcl	Paroxetine Hcl	48	62	1860	424.24			48	62	424.24	1860	*
1952320384	Patterson	James	Lewisburg	PA	42	Family Practice	S	Paroxetine Hcl	Paroxetine Hcl	58	66	1980	569.06			44	44	424.5	1320	*
1952320673	Morgan	Peter	New Haven	CT	9	Psychiatry	S	Paroxetine Hcl	Paroxetine Hcl	19	27	810	191.08			19	27	191.08	810	*
1952320806	Cooper	Gregory	Cleveland	OH	39	Gastroenterology	S	Paroxetine Hcl	Paroxetine Hcl	16	22	660	109.17			0	0	0	0	#
1952321044	Whiteman	Elizabeth	Beverly Hills	CA	6	Geriatric Medicine	S	Paroxetine Hcl	Paroxetine Hcl	31	50	1500	331.15			31	50	331.15	1500	*
1952321341	Baldea	Lidia	Greenville	SC	45	Internal Medicine	S	Paroxetine Hcl	Paroxetine Hcl	12	22	660	146.81			12	22	146.81	660	*
1952321440	George	Amy	Phoenix	AZ	4	Nurse Practitioner	S	Paroxetine Hcl	Paroxetine Hcl	28	36	1054	619.3			28	36	619.3	1054	*
1952321671	Scott	James	Ormond Beach	FL	12	Neurology	S	Paroxetine Hcl	Paroxetine Hcl	23	29	870	145.22		*					*
1952321937	Smith	J	Metter	GA	13	Family Practice	S	Paroxetine Hcl	Paroxetine Hcl	46	60	1800	476.45			24	38	238.35	1140	*
1952322190	Reeve	Alya	Bennington	VT	50	Psychiatry	S	Paroxetine Hcl	Paroxetine Hcl	24	24	686	224.93		*					*
1952322406	Griffiths	William	Raleigh	NC	37	Internal Medicine	S	Paroxetine Hcl	Paroxetine Hcl	23	35	1030	276.42			12	24	112.37	720	*
1952322539	Sarner	Robin	Tacoma	WA	53	Family Practice	S	Paroxetine Hcl	Paroxetine Hcl	47	95.3	2835	705.93	12		29	41.3	338.64	1215	*
1952322570	Fry	Liam	Austin	TX	48	Internal Medicine	S	Paroxetine Hcl	Paroxetine Hcl	103	107	3098	1401.66	17	#					#
1952322588	Obrien	Thomas	Toms River	NJ	34	Internal Medicine	S	Paroxetine Hcl	Paroxetine Hcl	61	158	4740	840.98	17		61	158	840.98	4740		17
1952322588	Obrien	Thomas	Toms River	NJ	34	Internal Medicine	S	Pexeva	Paroxetine Mesylate	12	12	360	4196.74			12	12	4196.74	360	*
1952322596	Smith	Gregory	Sacramento	CA	6	Internal Medicine	S	Paroxetine Hcl	Paroxetine Hcl	73	73	1780	1014.1	14		58	58	914.55	1509	*
1952322661	Kerr-Schifrin	Nancy	Sonora	CA	6	Physician Assistant	S	Paroxetine Hcl	Paroxetine Hcl	11	19	570	94.13			11	19	94.13	570	*
1952322703	Chung	Tae	Algonac	MI	26	Family Practice	S	Paroxetine Hcl	Paroxetine Hcl	13	37	1110	211.14		*					*
1952322711	Gottfried	Dennis	Torrington	CT	9	Internal Medicine	S	Paroxetine Hcl	Paroxetine Hcl	26	62	1841	427.34			26	62	427.34	1841	*
1952322844	Gottesman	Cheryl	Attleboro	MA	25	Internal Medicine	S	Paroxetine Hcl	Paroxetine Hcl	50	78	2320	469.36		#					*
1952323016	Engelmann	Theodore	Clarkston	MI	26	Family Practice	S	Paroxetine Hcl	Paroxetine Hcl	20	20	600	91.07		*					*
1952323024	Willens	Barry	New Caney	TX	48	Family Practice	S	Paroxetine Hcl	Paroxetine Hcl	12	32	937	157.17		*					*
1952323297	Phillips	Tonya	Fort Smith	AR	5	Neurology	S	Paroxetine Hcl	Paroxetine Hcl	30	30	900	164.01			30	30	164.01	900	*
1952323321	Baxley	Sharon	Clarkton	NC	37	Nurse Practitioner	S	Paroxetine Hcl	Paroxetine Hcl	21	25	750	139.17		#					*
1952323370	Glover	David	Warrensburg	MO	29	Family Practice	S	Paroxetine Er	Paroxetine Hcl	12	12	360	1442.85			12	12	1442.85	360	*
1952323370	Glover	David	Warrensburg	MO	29	Family Practice	S	Paroxetine Hcl	Paroxetine Hcl	107	165.2	4955	1064.27	17		74	128.2	887.34	3845	#
1952323487	Ho	Rachel	Lancaster	PA	42	Nurse Practitioner	S	Paroxetine Hcl	Paroxetine Hcl	19	27	810	216.11			19	27	216.11	810	*
1952323925	Trinh	Jane	Durham	NC	37	Internal Medicine	S	Paroxetine Hcl	Paroxetine Hcl	11	21	630	146.13			11	21	146.13	630	*
1952324071	Bayer	Susan	Tilton	NH	33	Family Practice	S	Paroxetine Hcl	Paroxetine Hcl	16	41	1230	137.75			16	41	137.75	1230	*
1952324600	Berk	Brian	Twin Falls	ID	16	Gastroenterology	S	Paroxetine Hcl	Paroxetine Hcl	16	24	720	149.53			0	0	0	0	#
1952324642	Pease	Joanna	Warren	MI	26	Internal Medicine	S	Paroxetine Hcl	Paroxetine Hcl	11	33	990	155.9			11	33	155.9	990	*
1952325029	Hasan	Syed	Brooksville	FL	12	Psychiatry	S	Paroxetine Hcl	Paroxetine Hcl	62	80	2147	561.85	21		48	66	487.03	1896	*
1952325094	Bailey	Thomas	Tell City	IN	18	Family Practice	S	Paroxetine Hcl	Paroxetine Hcl	137	201.2	5977	1865.3	25		123	179.2	1658.9	5317	#
1952325334	Marzili	Thomas	Medford	NJ	34	Family Practice	S	Paroxetine Hcl	Paroxetine Hcl	23	47.3	1420	242.76		#					*
1952325466	Macrae	David	Mobile	AL	1	Internal Medicine	S	Paroxetine Hcl	Paroxetine Hcl	38	54	1242	568.97			38	54	568.97	1242	*
1952325524	Bledsoe	Patricia	Wichita	KS	20	Family Practice	S	Paroxetine Hcl	Paroxetine Hcl	15	15	450	64.62			15	15	64.62	450	*
1952325664	Saqueton	Robert	Chicago	IL	17	Internal Medicine	S	Paroxetine Hcl	Paroxetine Hcl	14	23	674	158.91			0	0	0	0	#
1952325789	Nair	Gopal	Saint Louis	MO	29	Internal Medicine	S	Paroxetine Hcl	Paroxetine Hcl	64	64	1476	746.97			25	25	268.16	520	*
1952325904	Patel	Rina	Milwaukee	WI	55	Psychiatry	S	Paroxetine Hcl	Paroxetine Hcl	84	162.8	4864	1298.8	19		72	132	1111.88	3940	#
1952325979	Paulsen	Laura	Snohomish	WA	53	Nurse Practitioner	S	Paroxetine Hcl	Paroxetine Hcl	16	20	575	154.49		#					*
1952326019	Elahi	Seema	Chicago	IL	17	Internal Medicine	S	Paroxetine Hcl	Paroxetine Hcl	39	80.6	2403	558.88			39	80.6	558.88	2403	*
1952326233	Kizer	John	Chapel Hill	NC	37	Geriatric Medicine	S	Paroxetine Hcl	Paroxetine Hcl	37	73	2190	371.43			37	73	371.43	2190	*
1952326530	Hedrick	Lisa	Mason City	IA	19	Physician Assistant	S	Paroxetine Hcl	Paroxetine Hcl	40	56	1680	353.08			40	56	353.08	1680	*
1952326605	Chappell	Tenesha	Mckinney	TX	48	Internal Medicine	S	Paroxetine Hcl	Paroxetine Hcl	36	76	2280	421.39		#					*
1952326704	Cheatham	Phylecya	Troy	AL	1	Family Practice	S	Paroxetine Hcl	Paroxetine Hcl	23	39	1170	294.92		#					*
1952326845	Rifai	Ziad	Geneva	NY	36	Neurology	S	Paroxetine Hcl	Paroxetine Hcl	34	35.5	1064	227.46			18	18	148.46	540	*
1952326985	Chhabria	Mahesh	East Stroudsburg	PA	42	Neurology	S	Paroxetine Hcl	Paroxetine Hcl	14	22	660	319.32			0	0	0	0	#
1952327157	Chen	Pei	Birmingham	AL	1	Nephrology	S	Paroxetine Hcl	Paroxetine Hcl	24	64	1920	264.2		#					*
1952327363	Oehman	Donna	Olean	NY	36	Emergency Medicine	S	Paroxetine Hcl	Paroxetine Hcl	20	28	840	261.51		*					*
1952327850	Tuttle	Anne	Bellevue	WA	53	Internal Medicine	S	Paroxetine Hcl	Paroxetine Hcl	15	27	810	162.25		*					*
1952327900	Brower	Joann	Lebanon	PA	42	Physician Assistant	S	Paroxetine Hcl	Paroxetine Hcl	17	21	620	111.91		*					*
1952328585	Lin	Jimmy	San Jose	CA	6	Internal Medicine	S	Paroxetine Hcl	Paroxetine Hcl	59	124	3721	907.44	17		59	124	907.44	3721		17
1952328866	Zuniga Goldwater	Adonis	Laredo	TX	48	Internal Medicine	S	Paroxetine Hcl	Paroxetine Hcl	189	319	9255	1808.51	46	#					#
1952329203	Brinegar	Thomas	Bluefield	VA	51	Family Practice	S	Paroxetine Hcl	Paroxetine Hcl	85	113	3390	715.89	14		41	61	383.25	1830	*
1952329385	Jones	Mitchell	Brunswick	GA	13	Cardiology	S	Paroxetine Hcl	Paroxetine Hcl	86	168	5040	1329.59	17		71	137	1091.26	4110	#
1952330557	Graham	Stanley	La Grande	OR	41	Internal Medicine	S	Paroxetine Hcl	Paroxetine Hcl	45	59	1770	318.55		*					*
1952330581	Wark	Michelle	Robbinsdale	MN	27	Physician Assistant	S	Paroxetine Hcl	Paroxetine Hcl	11	25	750	145.96			11	25	145.96	750	*
1952331001	Sieben	Louise	Cleveland	OH	39	Internal Medicine	S	Paroxetine Hcl	Paroxetine Hcl	17	25	750	160.8		*					*
1952331126	Snyder	Stephanie	Overland Park	KS	20	Internal Medicine	S	Paroxetine Hcl	Paroxetine Hcl	34	82	2460	665.5			34	82	665.5	2460	*
1952331373	Schneider	Amy	New London	NH	33	Family Practice	S	Paroxetine Hcl	Paroxetine Hcl	13	31	930	252.11			13	31	252.11	930	*
1952331530	Kellogg	Jason	Irvine	CA	6	Psychiatry	S	Paroxetine Hcl	Paroxetine Hcl	95	95.3	1362	662.81			75	75.1	442.85	771	*
1952331720	Patella	David	Rocklin	CA	6	Internal Medicine	S	Paroxetine Hcl	Paroxetine Hcl	11	33	990	116.4			11	33	116.4	990	*
1952331837	Gist	Darnella	Mount Pleasant	WI	55	Family Practice	S	Paroxetine Hcl	Paroxetine Hcl	14	24.1	722	85.99			14	24.1	85.99	722	*
1952332215	Ferree	Homer	Sellersburg	IN	18	Family Practice	S	Paroxetine Hcl	Paroxetine Hcl	57	103.5	3105	847.43	13		35	69.5	533.17	2085	*
1952332587	Lee	Ronald	Gilbert	AZ	4	Family Practice	S	Paroxetine Hcl	Paroxetine Hcl	17	51	1530	257.34		#					*
1952332652	Porras Polo	Ernesto	Delray Beach	FL	12	Internal Medicine	S	Paroxetine Hcl	Paroxetine Hcl	33	37	1031	436.77		#					*
1952332793	Hernandez	Abilio	Norwalk	CA	6	Psychiatry	S	Paroxetine Hcl	Paroxetine Hcl	29	32	945	161.03		*					*
1952332918	Kopjas	Tibor	Maryville	IL	17	Internal Medicine	S	Paroxetine Hcl	Paroxetine Hcl	161	319.5	9520	2402.7	41		161	319.5	2402.7	9520		41
1952332959	Northcutt	Hugh	Rock Hill	SC	45	Obstetrics & Gynecology	S	Paroxetine Hcl	Paroxetine Hcl	13	13	390	58.92			13	13	58.92	390	*
1952333072	Bradshaw	Douglas	Harrisonburg	VA	51	Family Practice	S	Paroxetine Hcl	Paroxetine Hcl	28	54	1620	376.64			28	54	376.64	1620	*
1952333148	Olsen	Marc	Whitefish Bay	WI	55	Family Practice	S	Paroxetine Hcl	Paroxetine Hcl	13	29	870	111.52			13	29	111.52	870	*
1952333437	Hardt	Patricia	Omaha	NE	31	Nurse Practitioner	S	Paroxetine Er	Paroxetine Hcl	11	11	330	1396.89			0	0	0	0	#
1952333775	Ojeda	Manuel	Miami Beach	FL	12	Internal Medicine	S	Paroxetine Hcl	Paroxetine Hcl	43	43.1	1198	388.17		#					*
1952334716	White	Jeri	Grand Junction	CO	8	Family Practice	S	Paroxetine Hcl	Paroxetine Hcl	14	22	660	80.67		#					*
1952334765	Ogden	Heidi	Wichita	KS	20	Psychiatry	S	Paroxetine Er	Paroxetine Hcl	12	12.2	365	1670.64			0	0	0	0	#
1952334765	Ogden	Heidi	Wichita	KS	20	Psychiatry	S	Paroxetine Hcl	Paroxetine Hcl	42	42	1183	556.56			0	0	0	0	#
1952334864	Hamilton	Deborah	Livermore Falls	ME	23	Family Practice	S	Paroxetine Hcl	Paroxetine Hcl	18	36	1056	331.4		*					*
1952334955	Aly	Khalid	Pryor	OK	40	Internal Medicine	S	Paroxetine Hcl	Paroxetine Hcl	20	49.3	1480	292.33		#					*
1952335309	Pollak	Joseph	Hoboken	NJ	34	Family Practice	S	Paroxetine Hcl	Paroxetine Hcl	35	43	1245	221.96			35	43	221.96	1245	*
1952335333	Mueller	John	Loves Park	IL	17	Family Practice	S	Paroxetine Hcl	Paroxetine Hcl	27	81	2430	389.49	11	#					*
1952335820	Essex	Michael	San Diego	CA	6	Psychiatry	S	Paroxetine Hcl	Paroxetine Hcl	27	27	762	121.92			0	0	0	0	#
1952335846	Burke	Thomas	Casper	WY	56	Internal Medicine	S	Paroxetine Hcl	Paroxetine Hcl	34	58	1714	615.15			34	58	615.15	1714	*
1952336000	Rich	Joel	Gainesville	FL	12	Geriatric Medicine	S	Paroxetine Er	Paroxetine Hcl	15	23	690	2566.93			15	23	2566.93	690	*
1952336000	Rich	Joel	Gainesville	FL	12	Geriatric Medicine	S	Paroxetine Hcl	Paroxetine Hcl	26	72	2160	373.93			26	72	373.93	2160	*
1952336018	Worth	Jonathan	Boston	MA	25	Psychiatry	S	Paroxetine Hcl	Paroxetine Hcl	17	21	590	135.53		#					*
1952336828	Mccluskey	Tabb	Hendricks	MN	27	Family Practice	S	Paroxetine Hcl	Paroxetine Hcl	134	174	5185	1067.8	19	#					#
1952337123	Randhawa	Surinder	Oklahoma City	OK	40	Psychiatry	S	Paroxetine Hcl	Paroxetine Hcl	38	82	2460	813.64	12		17	37	354.73	1110	*
1952337230	Firoiu	Denisa	New Kensington	PA	42	Family Practice	S	Paroxetine Hcl	Paroxetine Hcl	50	50	1426	507.48		#					*
1952337487	Butts	Leeann	Westminster	SC	45	Nurse Practitioner	S	Paroxetine Hcl	Paroxetine Hcl	37	73	2190	506.53		#					*
1952337719	Terrazzino	Joseph	Valencia	CA	6	Physical Medicine and Rehabilitation	S	Paroxetine Hcl	Paroxetine Hcl	14	14	245	110.15			14	14	110.15	245	*
1952337800	Frost	Melissa	Glendora	CA	6	Nurse Practitioner	S	Paroxetine Hcl	Paroxetine Hcl	163	171	5022	1650.02	17		16	21.8	192.33	653	*
1952338139	Miller	Rose	Albany	OR	41	Family Practice	S	Paroxetine Hcl	Paroxetine Hcl	14	36	1061	173.25		#					*
1952338170	Mckinney	Kevin	Denton	TX	48	Family Practice	S	Paroxetine Hcl	Paroxetine Hcl	22	44	1320	216.67			22	44	216.67	1320	*
1952338345	Hartlage	Randell	Tallahassee	FL	12	Family Practice	S	Paroxetine Hcl	Paroxetine Hcl	29	41	1230	116.42		#					*
1952338550	Gall	Ronald	Cincinnati	OH	39	Internal Medicine	S	Paroxetine Hcl	Paroxetine Hcl	50	90	2694	688.86			50	90	688.86	2694	*
1952338600	Roberson	Andrea	San Clemente	CA	6	Family Practice	S	Paroxetine Hcl	Paroxetine Hcl	29	51	1515	339.12			29	51	339.12	1515	*
1952338766	Kinsey	Steven	Columbus	IN	18	Internal Medicine	S	Paroxetine Hcl	Paroxetine Hcl	88	203	6090	1176.15	22		77	180	1038.98	5400	#
1952339053	Menninger	Brent	Overland Park	KS	20	Psychiatry & Neurology	T	Paroxetine Hcl	Paroxetine Hcl	16	22	660	176.19		#					*
1952339194	Watkins	Kerry	Corvallis	OR	41	Internal Medicine	S	Paroxetine Hcl	Paroxetine Hcl	11	30	900	253.48			11	30	253.48	900	*
1952339236	Childs	Christine	Winston Salem	NC	37	Psychiatry	S	Paroxetine Hcl	Paroxetine Hcl	29	62	1860	479.27			18	42	320.52	1260	*
1952339293	Curry	Dirck	Owensboro	KY	21	Family Practice	S	Paroxetine Hcl	Paroxetine Hcl	80	104	3120	1002.55	14		48	72	701.65	2160	*
1952339343	Barnett	John	Salem	SD	46	Physician Assistant	S	Paroxetine Hcl	Paroxetine Hcl	13	16	480	135.28			13	16	135.28	480	*
1952339434	Reimers	Jeffrey	Nampa	ID	16	Physician Assistant	S	Paroxetine Hcl	Paroxetine Hcl	16	28	840	181.51		#					*
1952339574	Sorenson	Eric	Menomonie	WI	55	Family Practice	S	Paroxetine Hcl	Paroxetine Hcl	27	67.4	2016	516.31		#					*
1952339582	Gonzalez	Fermin	Richmond Hill	NY	36	Psychiatry	S	Paroxetine Hcl	Paroxetine Hcl	243	245	7254	1428.09	46		120	120	850.74	3600		29
1952340077	Leo	Nicole	Marmora	NJ	34	Family Practice	S	Paroxetine Hcl	Paroxetine Hcl	30	52	1560	254.86			30	52	254.86	1560	*
1952340192	Dewitt	Paul	Hastings	MI	26	Family Practice	S	Paroxetine Hcl	Paroxetine Hcl	23	41	1230	389.2		*					*
1952340291	Gaskin	David	Savannah	GA	13	Internal Medicine	S	Paroxetine Hcl	Paroxetine Hcl	41	67	1996	483.09		#					*
1952340549	Lilly	Elizabeth	Crownsville	MD	24	Psychiatry	S	Paroxetine Hcl	Paroxetine Hcl	18	26	780	315.44			18	26	315.44	780	*
1952340960	Doyle	Patrick	Columbus	OH	39	Family Practice	S	Paroxetine Hcl	Paroxetine Hcl	12	20	600	189.05			12	20	189.05	600	*
1952341000	Watson	Randall	West Jordan	UT	49	Family Practice	S	Paroxetine Hcl	Paroxetine Hcl	11	23	690	117.41		*					*
1952341042	Perry	Jennifer	Concord	NC	37	Family Practice	S	Paroxetine Hcl	Paroxetine Hcl	19	33	990	238.66			19	33	238.66	990	*
1952341075	Poshkus	Michael	West Warwick	RI	44	Internal Medicine	S	Paroxetine Hcl	Paroxetine Hcl	42	46	1304	232.19			11	11	40.72	330	*
1952341232	Gonzales	Marjorie	Hamilton Square	NJ	34	Internal Medicine	S	Paroxetine Hcl	Paroxetine Hcl	51	88	2640	529.27		#					*
1952341265	Chai	Jinping	Arlington	TX	48	Internal Medicine	S	Paroxetine Hcl	Paroxetine Hcl	28	60	1800	583.78			28	60	583.78	1800	*
1952341307	Maggiore	John	Lenoir	NC	37	Family Practice	S	Paroxetine Hcl	Paroxetine Hcl	44	66	1980	543.05			23	37	296.17	1110	*
1952341497	Miller	Randall	Eunice	LA	22	Internal Medicine	S	Paroxetine Hcl	Paroxetine Hcl	18	18	540	95.46			18	18	95.46	540	*
1952341562	Garvin	Janet	Poteau	OK	40	Family Practice	S	Paroxetine Hcl	Paroxetine Hcl	89	137	3706	760.19	14		77	119	536.89	3166	#
1952341588	Briones	Voltaire	Louisville	KY	21	Internal Medicine	S	Paroxetine Er	Paroxetine Hcl	11	27	810	3009.39			11	27	3009.39	810	*
1952341588	Briones	Voltaire	Louisville	KY	21	Internal Medicine	S	Paroxetine Hcl	Paroxetine Hcl	39	79	2370	744.83			39	79	744.83	2370	*
1952341646	Tronetti	Jason	Port Allegany	PA	42	Family Practice	S	Paroxetine Hcl	Paroxetine Hcl	97	127	3758	835.6	13		79	109	687.58	3218	#
1952341679	Mcclenahan	Richard	Bellingham	WA	53	Family Practice	S	Paroxetine Hcl	Paroxetine Hcl	36	56.5	1675	538.28		#					*
1952341794	Mccabe	Joseph	Watertown	MA	25	Psychiatry	S	Paroxetine Hcl	Paroxetine Hcl	81	151	4530	1034.03	20		56	106	715.22	3180	#
1952341968	Gupta	Lalit	Decorah	IA	19	Psychiatry	S	Paroxetine Hcl	Paroxetine Hcl	88	124.2	3434	873.31	12		34	60	331.33	1532	*
1952342628	Deshmukh	Madhav	Lockport	NY	36	Internal Medicine	S	Paroxetine Hcl	Paroxetine Hcl	14	22	660	174.23		#					*
1952343436	Sprunger	Joanne	Everett	WA	53	Nurse Practitioner	S	Paroxetine Hcl	Paroxetine Hcl	22	22	616	278.93		#					*
1952343816	Cook	Glendon	Dallas	PA	42	Family Practice	S	Paroxetine Hcl	Paroxetine Hcl	50	60	1800	353.96			32	38	200.57	1140	*
1952343931	Tomcho	Gregory	Whitehall	PA	42	Family Practice	S	Paroxetine Hcl	Paroxetine Hcl	30	90	2700	689		#					*
1952344285	Laurie	Shaun	Tallahassee	FL	12	Internal Medicine	S	Paroxetine Cr	Paroxetine Hcl	12	12	184	863.73			12	12	863.73	184	*
1952344285	Laurie	Shaun	Tallahassee	FL	12	Internal Medicine	S	Paroxetine Hcl	Paroxetine Hcl	82	98	2890	803.14	12	#					*
1952344483	Vance	Marshall	Corinth	MS	28	Psychiatry & Neurology	T	Paroxetine Hcl	Paroxetine Hcl	17	17	510	128.58			0	0	0	0	#
1952344608	Rahman	Syed	Woodhaven	NY	36	Family Practice	S	Paroxetine Hcl	Paroxetine Hcl	27	49	1470	194.13		#					*
1952345001	Dixon	Bryce	Nashville	TN	47	Internal Medicine	S	Paroxetine Er	Paroxetine Hcl	11	11	330	664.28			11	11	664.28	330	*
1952345043	Hurley	James	Prescott Valley	AZ	4	Family Practice	S	Paroxetine Hcl	Paroxetine Hcl	13	39	1170	181.5		*					*
1952345084	Santos	Nilo	Auburn	WA	53	Internal Medicine	S	Paroxetine Hcl	Paroxetine Hcl	11	31	930	275.96		*					*
1952345167	Timm	Matthew	Pender	NE	31	Family Practice	S	Paroxetine Hcl	Paroxetine Hcl	50	74	2136	440.8			50	74	440.8	2136	*
1952345225	Aquiler	Rosemary	Livonia	MI	26	Internal Medicine	S	Paroxetine Hcl	Paroxetine Hcl	12	22	660	220.08			12	22	220.08	660	*
1952345506	Nguyen	Phong	Houston	TX	48	Internal Medicine	S	Paroxetine Hcl	Paroxetine Hcl	25	75	2250	426.01			14	42	247.03	1260	*
1952345522	Kelleher	Patrick	Berea	KY	21	Internal Medicine	S	Paroxetine Hcl	Paroxetine Hcl	52	92	2760	674.12	15		40	66	537.83	1980	#
1952345563	Kennel	David	Lakewood	WA	53	Family Practice	S	Paroxetine Hcl	Paroxetine Hcl	47	123.2	3696	770.39	13	#					#
1952345654	Stevens	Jennifer	Warsaw	IN	18	Physician Assistant	S	Paroxetine Hcl	Paroxetine Hcl	24	40	1188	381.37		#					*
1952345704	Saraiya	Mukesh	Denton	TX	48	Pulmonary Disease	S	Paroxetine Er	Paroxetine Hcl	11	11	330	1192.38			11	11	1192.38	330	*
1952345704	Saraiya	Mukesh	Denton	TX	48	Pulmonary Disease	S	Paroxetine Hcl	Paroxetine Hcl	28	32	960	208.07		#					*
1952345845	Berna	Ronald	Moorestown	NJ	34	Internal Medicine	S	Paroxetine Hcl	Paroxetine Hcl	57	77	2229	950.67	13		57	77	950.67	2229		13
1952345944	Ayala	Ivan	San Juan	PR	72	Cardiology	S	Paroxetine Hcl	Paroxetine Hcl	45	59	1770	365.35			45	59	365.35	1770	*
1952346066	Mathur	Navdeep	Manassas	VA	51	Internal Medicine	S	Paroxetine Hcl	Paroxetine Hcl	14	14	393	114.13			14	14	114.13	393	*
1952346314	Khalid	Haroon	Bridgeport	CT	9	Internal Medicine	S	Paroxetine Hcl	Paroxetine Hcl	13	21	630	174.08			13	21	174.08	630	*
1952346363	Mardini	Antoin	Knoxville	TN	47	Internal Medicine	S	Paroxetine Hcl	Paroxetine Hcl	72	114	3420	714.32	13		37	79	515.49	2370	*
1952346405	Heindl	Diane	Cedar Falls	IA	19	Internal Medicine	S	Paroxetine Hcl	Paroxetine Hcl	34	76.1	2241	318.52	12	#					#
1952346504	Saleem	Javaid	Maple Grove	MN	27	Family Practice	S	Paroxetine Hcl	Paroxetine Hcl	26	48	1426	381.4			26	48	381.4	1426	*
1952346553	Wikstrom	Thomas	Jacksonville	FL	12	Psychiatry	S	Paroxetine Hcl	Paroxetine Hcl	49	65	1950	740.15		#					*
1952346975	Huff	Garey	Winder	GA	13	Family Practice	S	Paroxetine Hcl	Paroxetine Hcl	13	39	1170	243.56			13	39	243.56	1170	*
1952346983	Carabello	Rita	Philadelphia	PA	42	Family Practice	S	Paroxetine Hcl	Paroxetine Hcl	36	38	1140	278.01			17	19	161.97	570	*
1952347288	Potter	Michael	San Francisco	CA	6	Family Practice	S	Paroxetine Hcl	Paroxetine Hcl	11	31	930	278.55		*					*
1952347338	Kalb	Christopher	Lima	OH	39	Nurse Practitioner	S	Paroxetine Hcl	Paroxetine Hcl	36	36	1057	373.97			0	0	0	0	#
1952347361	Ross	Dean	Oklahoma City	OK	40	Family Practice	S	Paroxetine Hcl	Paroxetine Hcl	37	81	2430	362.52		#					*
1952347502	Angeles	Vance	Turlock	CA	6	Physician Assistant	S	Paroxetine Hcl	Paroxetine Hcl	60	60	963	471.24			15	15	178.97	450	*
1952347635	Portnow	Arthur	Sarasota	FL	12	Cardiology	S	Paroxetine Hcl	Paroxetine Hcl	91	165	4950	1037.3	17	#					#
1952347726	Maxwell	James	Wade	NC	37	Family Practice	S	Paroxetine Hcl	Paroxetine Hcl	29	37	1110	471.38			16	24	264.38	720	*
1952347734	Taylor	Kristy	Manchester	NH	33	Nurse Practitioner	S	Paroxetine Hcl	Paroxetine Hcl	26	26	770	285.64		*					*
1952347767	Ravindra	Rajani	Lake City	FL	12	Psychiatry	S	Paroxetine Hcl	Paroxetine Hcl	60	92	2760	501.9	12		20	36	226.32	1080	*
1952348096	Henriques	Robert	Gresham	OR	41	Family Practice	S	Paroxetine Hcl	Paroxetine Hcl	14	14	420	58.73			0	0	0	0	#
1952348278	Daley	Amy	Madison	WI	55	Internal Medicine	S	Paroxetine Hcl	Paroxetine Hcl	45	69.1	1797	395.62		#					*
1952349201	Patrinostro	Jing	Hyannis	MA	25	Psychiatry	S	Paroxetine Hcl	Paroxetine Hcl	82	182	5444	1270.23	16	#					#
1952349813	Bradley	Paul	Savannah	GA	13	Internal Medicine	S	Paroxetine Hcl	Paroxetine Hcl	68	140	4200	1136.14	18	#					#
1952349821	Sachs	Henry	East Providence	RI	44	Psychiatry	S	Paroxetine Hcl	Paroxetine Hcl	21	23	657	218.69		#					*
1952349946	Graham	Shari	Cambridge	MN	27	Family Practice	S	Paroxetine Hcl	Paroxetine Hcl	44	86	2580	512.06		#					*
1952350449	Nicolette	Harold	Charleston	SC	45	Family Practice	S	Paroxetine Hcl	Paroxetine Hcl	17	43.2	1296	263.35			17	43.2	263.35	1296	*
1952350480	Annis	Roger	Holt	MI	26	Family Practice	S	Paroxetine Hcl	Paroxetine Hcl	13	27	810	164.08		*					*
1952350506	Herring	Woodrow	Jasper	AL	1	Family Practice	S	Paroxetine Hcl	Paroxetine Hcl	44	58	1496	428.14			25	39	338.9	1106	*
1952350563	Eslinger	Daniel	Pendleton	OR	41	Nurse Practitioner	S	Paroxetine Hcl	Paroxetine Hcl	41	41.1	1212	349.05		*					*
1952350910	Read	Tracy	Woodburn	OR	41	Family Practice	S	Paroxetine Hcl	Paroxetine Hcl	67	129.5	3884	1119.89	16		56	118.2	937.48	3547	#
1952350969	Bass	Jeffrey	Chestnut Hill	MA	25	Internal Medicine	S	Paroxetine Hcl	Paroxetine Hcl	15	21	630	204.93			15	21	204.93	630	*
1952351041	Hyatt	Mark	Columbia	KY	21	Psychiatry	S	Paroxetine Hcl	Paroxetine Hcl	28	28	840	253.49		*					*
1952351223	Belcher	Matthew	Portland	ME	23	Family Practice	S	Paroxetine Hcl	Paroxetine Hcl	17	44.5	1335	260.91			17	44.5	260.91	1335	*
1952351769	Matrisciano	James	Hammond	LA	22	Internal Medicine	S	Paroxetine Hcl	Paroxetine Hcl	84	84	2508	940.53	17		72	72	820.11	2148	#
1952352007	Simon	William	Wichita	KS	20	Family Practice	S	Paroxetine Hcl	Paroxetine Hcl	41	45	1318	420.94			41	45	420.94	1318	*
1952352486	Miller	Todd	Wales	WI	55	Family Practice	S	Paroxetine Hcl	Paroxetine Hcl	16	38	1133	480.36		#					*
1952352668	Guu	Huan	Mission Viejo	CA	6	Internal Medicine	S	Paroxetine Hcl	Paroxetine Hcl	33	33	560	363.32			33	33	363.32	560	*
1952352742	Kramer	Nora	Phila	PA	42	Psychiatry	S	Paroxetine Hcl	Paroxetine Hcl	41	42	1259	300.64			12	12.4	96.93	372	*
1952353047	Lyerla	Eric	Janesville	WI	55	Family Practice	S	Paroxetine Hcl	Paroxetine Hcl	18	46	1380	304.42		#					*
1952353054	Baucom	William	Hermitage	TN	47	Internal Medicine	S	Paroxetine Hcl	Paroxetine Hcl	114	254	7621	1273.52	28	#					#
1952353203	Mccrum	Ivan	Phoenix	AZ	4	Psychiatry	S	Paroxetine Hcl	Paroxetine Hcl	16	16	478	156.85		*					*
1952353807	Koss	Diana	Scottsdale	AZ	4	Internal Medicine	S	Paroxetine Hcl	Paroxetine Hcl	16	18	521	214.85			16	18	214.85	521	*
1952354011	Ersner	Arthur	Norristown	PA	42	Internal Medicine	S	Paroxetine Hcl	Paroxetine Hcl	18	18	540	103.97			18	18	103.97	540	*
1952354268	Ulland	Denver	Duluth	MN	27	Family Practice	S	Paroxetine Hcl	Paroxetine Hcl	65	112.6	2846	484.88	11		51	77	255.74	1777	*
1952354631	Hallowell	Francesca	Pontiac	MI	26	Nurse Practitioner	S	Paroxetine Hcl	Paroxetine Hcl	20	20.3	591	181.74			20	20.3	181.74	591	*
1952355042	Connally-Frank	Karen	Peoria	AZ	4	Internal Medicine	S	Paroxetine Hcl	Paroxetine Hcl	30	82	2460	435.98	15	#					#
1952355257	Hart	Timothy	Durham	NC	37	Pulmonary Disease	S	Paroxetine Er	Paroxetine Hcl	12	12	360	874.08			12	12	874.08	360	*
1952355349	Treger	Flora	East Greenwich	RI	44	Internal Medicine	S	Paroxetine Hcl	Paroxetine Hcl	34	58	1740	427.5			34	58	427.5	1740	*
1952355562	Armijo	Javier	Yucaipa	CA	6	Family Practice	S	Paroxetine Hcl	Paroxetine Hcl	14	31.7	934	183.99			14	31.7	183.99	934	*
1952355679	Roddy	David	Waverly	OH	39	Internal Medicine	S	Paroxetine Hcl	Paroxetine Hcl	15	15	420	172.68		#					*
1952355745	Blue	Elaine	Pennsburg	PA	42	Family Practice	S	Paroxetine Hcl	Paroxetine Hcl	41	65	1950	531.87			41	65	531.87	1950	*
1952355794	Call	Andrew	Alfred	NY	36	Family Practice	S	Paroxetine Hcl	Paroxetine Hcl	38	102	3060	550.81			38	102	550.81	3060	*
1952356107	Rayzman	Maya	Jamaica	NY	36	Internal Medicine	S	Paroxetine Hcl	Paroxetine Hcl	13	17	510	103.93			13	17	103.93	510	*
1952356149	Crisall	Santa	Newark	NJ	34	Nurse Practitioner	S	Paroxetine Hcl	Paroxetine Hcl	45	45	1324	405.15	14		26	26	267	764	*
1952356321	Coppedge	Woodrow	Houston	TX	48	Psychiatry	S	Paroxetine Hcl	Paroxetine Hcl	42	46	1350	249.51		*					*
1952356545	Shetkar	Preeti	Staten Island	NY	36	Internal Medicine	S	Paroxetine Hcl	Paroxetine Hcl	32	53	1590	410.05			32	53	410.05	1590	*
1952356560	Tsai	William	Irvine	CA	6	Internal Medicine	S	Paroxetine Hcl	Paroxetine Hcl	26	48	1440	237.17			26	48	237.17	1440	*
1952356685	Speizman	David	Boynton Beach	FL	12	Internal Medicine	S	Paroxetine Hcl	Paroxetine Hcl	53	159	4770	1105.1	21		53	159	1105.1	4770		21
1952356776	Samstad	Eric	Towson	MD	24	Psychiatry	S	Paroxetine Hcl	Paroxetine Hcl	14	14	420	137.46			0	0	0	0	#
1952356891	Bateman	Anne	Worcester	MA	25	Certified Clinical Nurse Specialist	S	Paroxetine Hcl	Paroxetine Hcl	25	29	870	309.7		*					*
1952356925	Villasenor	Cheryl	Laguna Hills	CA	6	Nurse Practitioner	S	Paroxetine Hcl	Paroxetine Hcl	21	21.3	638	256.22			21	21.3	256.22	638	*
1952357436	Alawad	Mohammed	Chicago Ridge	IL	17	Internal Medicine	S	Paroxetine Hcl	Paroxetine Hcl	46	62	1860	457.98	12		31	45	272.18	1350	*
1952357600	Chang	Joyce	Carson	CA	6	Internal Medicine	S	Paroxetine Hcl	Paroxetine Hcl	108	163	4890	1213.89	20		108	163	1213.89	4890		20
1952357758	Fitzpatrick	Daniel	Vienna	OH	39	Family Practice	S	Paroxetine Hcl	Paroxetine Hcl	27	29	818	262.44			27	29	262.44	818	*
1952357816	Khurana	Sunaina	Avon Park	FL	12	Emergency Medicine	S	Paroxetine Hcl	Paroxetine Hcl	61	107	2822	659.6	12		31	69	473.64	2070	*
1952358228	Doniparthi	Anilkumar	Wauwatosa	WI	55	Internal Medicine	S	Paroxetine Hcl	Paroxetine Hcl	60	60	1527	792.19	17	#					#
1952358749	Alsdorf	Stephen	Great Barrington	MA	25	Family Practice	S	Paroxetine Hcl	Paroxetine Hcl	27	49	1470	391.07			16	38	290.69	1140	*
1952359028	Fitzpatrick	James	Mandeville	LA	22	Family Practice	S	Paroxetine Hcl	Paroxetine Hcl	34	72	2160	396.28		#					*
1952359440	Sheynin	Boris	Skokie	IL	17	Internal Medicine	S	Paroxetine Hcl	Paroxetine Hcl	87	125	3724	771.87	22		67	99	535.23	2970	#
1952359606	Ray	Angela	Findlay	OH	39	Internal Medicine	S	Paroxetine Hcl	Paroxetine Hcl	29	69	2070	507.75		#					*
1952359622	Rigsby	Keith	Ennis	TX	48	Internal Medicine	S	Paroxetine Hcl	Paroxetine Hcl	16	20	600	179.78			16	20	179.78	600	*
1952359945	Joshi	Dilip	Jamestown	TN	47	Family Practice	S	Paroxetine Hcl	Paroxetine Hcl	64	144.9	4346	925.93	14		64	144.9	925.93	4346		14
1952359960	Barry	Therese	Forked River	NJ	34	Family Practice	S	Paroxetine Hcl	Paroxetine Hcl	14	42	1260	304.46			14	42	304.46	1260	*
1952359978	Still	Margaret	Lewisburg	PA	42	Internal Medicine	S	Paroxetine Hcl	Paroxetine Hcl	17	19	570	135.29		#					*
1952360539	Basa	Jessica	Barstow	CA	6	Family Practice	S	Paroxetine Hcl	Paroxetine Hcl	33	45	1350	144.49		#					*
1952360554	Mulero Fernandez	Jose	San Juan	PR	72	Family Practice	S	Paroxetine Hcl	Paroxetine Hcl	24	40	1200	219.77		#					*
1952360588	Bertini	Nicholas	Trumbull	CT	9	Internal Medicine	S	Paroxetine Hcl	Paroxetine Hcl	25	59	1770	449.99			25	59	449.99	1770	*
1952360844	Leins	Edward	Lubbock	TX	48	Family Practice	S	Paroxetine Hcl	Paroxetine Hcl	11	17	510	102.97			11	17	102.97	510	*
1952360885	Duchen	Douglas	Trumbull	CT	9	Family Practice	S	Paroxetine Hcl	Paroxetine Hcl	11	13	383	116.63			11	13	116.63	383	*
1952361123	Brooks	William	Macon	GA	13	Family Practice	S	Paroxetine Hcl	Paroxetine Hcl	31	41	1230	332.43			15	21	68.04	630	*
1952361354	Mcconn	Mark	Fayetteville	NY	36	Family Practice	S	Paroxetine Hcl	Paroxetine Hcl	30	40	1200	165.47			30	40	165.47	1200	*
1952361495	Burrell	Adam	Franklin	NC	37	Family Practice	S	Paroxetine Hcl	Paroxetine Hcl	37	81	2430	642.14		#					*
1952361545	Mahmood	Zafar	Kansas City	MO	29	Psychiatry	S	Paroxetine Hcl	Paroxetine Hcl	70	82	2332	799.2	12	*					*
1952362071	Landers	Jennifer	Stillwater	MN	27	Family Practice	S	Paroxetine Hcl	Paroxetine Hcl	18	54	1620	280.91			18	54	280.91	1620	*
1952362345	Dominguez	Maria	Vega Baja	PR	72	General Practice	S	Paroxetine Hcl	Paroxetine Hcl	30	30	900	172.11		#					*
1952362394	Westberg	Mark	Des Moines	IA	19	Hematology-Oncology	S	Paroxetine Hcl	Paroxetine Hcl	16	34	1020	302.62			16	34	302.62	1020	*
1952362915	Ross	Gilbert	Burbank	CA	6	Internal Medicine	S	Paroxetine Hcl	Paroxetine Hcl	13	13	390	46.2			13	13	46.2	390	*
1952363251	Barringer	Thomas	Fridley	MN	27	Family Practice	S	Paroxetine Hcl	Paroxetine Hcl	33	65	1918	424.98		#					*
1952363335	Harris	Erika	Huntington	WV	54	Family Practice	S	Paroxetine Hcl	Paroxetine Hcl	19	35	1050	243.48		#					*
1952363541	Goldrosen	Michael	Madison	WI	55	Internal Medicine	S	Paroxetine Hcl	Paroxetine Hcl	27	51	1496	492.39			27	51	492.39	1496	*
1952363707	Boyd	Kenneth	Hyannis	MA	25	Internal Medicine	S	Paroxetine Hcl	Paroxetine Hcl	13	21	630	125			13	21	125	630	*
1952363715	Werrell	Bradley	Globe	AZ	4	Family Practice	S	Paroxetine Hcl	Paroxetine Hcl	26	40	1200	491.73		*					*
1952363749	Deal	Lawrence	Columbia Heights	MN	27	Family Practice	S	Paroxetine Hcl	Paroxetine Hcl	32	70	2100	368.8		#					*
1952363921	Linz	Geoffrey	Lansing	MI	26	Internal Medicine	S	Paroxetine Hcl	Paroxetine Hcl	13	33	990	170.8			13	33	170.8	990	*
1952363962	Logan	James	Wichita	KS	20	Family Practice	S	Paroxetine Hcl	Paroxetine Hcl	23	23	690	140.74		#					*
1952364044	Singh	Daljit	Pittsburgh	PA	42	Internal Medicine	S	Paroxetine Hcl	Paroxetine Hcl	87	129.3	3779	1517.22	22		87	129.3	1517.22	3779		22
1952364077	Lippitt	Elizabeth	New York	NY	36	Internal Medicine	S	Paroxetine Hcl	Paroxetine Hcl	17	17	510	54.01		#					*
1952364119	Rosenberg	Carol	Minneapolis	MN	27	Internal Medicine	S	Paroxetine Hcl	Paroxetine Hcl	19	55	1650	287.08			19	55	287.08	1650	*
1952364176	Walker	Judith	Minneapolis	MN	27	Internal Medicine	S	Paroxetine Hcl	Paroxetine Hcl	18	54	1620	363.1			18	54	363.1	1620	*
1952364408	Torres	Alvin	Cayey	PR	72	Internal Medicine	S	Paroxetine Hcl	Paroxetine Hcl	150	174	5212	987	28		118	138	816.81	4132	#
1952364523	Kacprzak	Krzysztof	Webster	MA	25	Internal Medicine	S	Paroxetine Hcl	Paroxetine Hcl	47	73	2142	303.17		#					*
1952364606	Wolke	Carrie	Edina	MN	27	Internal Medicine	S	Paroxetine Hcl	Paroxetine Hcl	21	59	1770	348.68			21	59	348.68	1770	*
1952364614	Webb	Bill	Pikeville	KY	21	Family Practice	S	Paroxetine Hcl	Paroxetine Hcl	52	62	1860	373.61			27	29	163.5	870	*
1952364804	Bigby	Karen	Bradenton	FL	12	Family Practice	S	Paroxetine Hcl	Paroxetine Hcl	33	75	2250	550.54		#					*
1952365017	Hasemeier	Eric	Sevierville	TN	47	Family Practice	S	Paroxetine Hcl	Paroxetine Hcl	163	163.1	3970	2024.85	33		128	128	1572.76	3099	#
1952365116	Ireland	Cliff	Skokie	IL	17	Internal Medicine	S	Paroxetine Hcl	Paroxetine Hcl	14	34	1018	209.97			14	34	209.97	1018	*
1952365173	Edens	Greg	Easley	SC	45	Internal Medicine	S	Paroxetine Hcl	Paroxetine Hcl	23	37	1110	190.35		#					*
1952365678	Hamburg	Curtis	Miami	FL	12	Cardiology	S	Paroxetine Hcl	Paroxetine Hcl	26	39	1170	287.9			26	39	287.9	1170	*
1952365686	Schulz	Andrew	Westminster	CO	8	Family Practice	S	Paroxetine Hcl	Paroxetine Hcl	16	30	900	271.42		#					*
1952365918	Dunn	Richard	Warsaw	VA	51	Family Practice	S	Paroxetine Hcl	Paroxetine Hcl	19	23	644	263.9			19	23	263.9	644	*
1952366056	Balasubramanian	Sriram	Bel Air	MD	24	Internal Medicine	S	Paroxetine Er	Paroxetine Hcl	13	21	630	2760.36			13	21	2760.36	630	*
1952366056	Balasubramanian	Sriram	Bel Air	MD	24	Internal Medicine	S	Paroxetine Hcl	Paroxetine Hcl	65	115	3451	661.6	16		35	79	419.79	2370	*
1952366338	Reed	John	Smithsburg	MD	24	Pediatric Medicine	S	Paroxetine Hcl	Paroxetine Hcl	29	69	2045	448.6		#					*
1952366445	Naji	Muhammad	Altoona	PA	42	Family Practice	S	Paroxetine Hcl	Paroxetine Hcl	34	34.2	1024	385.02			34	34.2	385.02	1024	*
1952366452	Kuehner	William	Bethlehem	PA	42	Internal Medicine	S	Paroxetine Hcl	Paroxetine Hcl	26	26.3	608	221.2			26	26.3	221.2	608	*
1952366965	Shrestha	Natalia	Lexington	KY	21	Internal Medicine	S	Paroxetine Cr	Paroxetine Hcl	13	13	390	719.54			13	13	719.54	390	*
1952366965	Shrestha	Natalia	Lexington	KY	21	Internal Medicine	S	Paroxetine Hcl	Paroxetine Hcl	33	43	1290	256.44		#					*
1952367245	Srinivasan	Mahalakshmi	East Norriton	PA	42	Family Practice	S	Paroxetine Hcl	Paroxetine Hcl	11	11	330	63.62		*					*
1952367377	Hankins	Jerry	Pell City	AL	1	Geriatric Medicine	S	Paroxetine Hcl	Paroxetine Hcl	22	22.1	643	258.31			22	22.1	258.31	643	*
1952367401	Klain	Matthew	Blairsville	PA	42	Internal Medicine	S	Paroxetine Hcl	Paroxetine Hcl	41	59	1703	392.99			41	59	392.99	1703	*
1952367435	Summers	Roland	Savannah	GA	13	Internal Medicine	S	Paroxetine Hcl	Paroxetine Hcl	57	67	810	666.74			57	67	666.74	810	*
1952367799	Hussain	Mariyam	Fuquay Varina	NC	37	Family Practice	S	Paroxetine Hcl	Paroxetine Hcl	48	64	1920	400.29		#					*
1952367906	Uyemura	Monte	Wray	CO	8	Family Practice	S	Paroxetine Hcl	Paroxetine Hcl	98	116	3453	613.83	18		98	116	613.83	3453		18
1952367989	Tiedemann	Marie	Ashland	VA	51	Internal Medicine	S	Paroxetine Hcl	Paroxetine Hcl	38	54	1620	451.71		#					*
1952368110	Preuss	Mark	Steeleville	IL	17	Family Practice	S	Paroxetine Hcl	Paroxetine Hcl	39	39	1147	340.44		#					*
1952368193	Divito	Cheryl	Fitchburg	MA	25	Osteopathic Manipulative Medicine	S	Paroxetine Hcl	Paroxetine Hcl	17	21	630	251.94		*					*
1952368433	Reddy	Sunil Kumar	Tampa	FL	12	Nephrology	S	Paroxetine Hcl	Paroxetine Hcl	12	20	600	86.33		*					*
1952368706	Trigoso	William	San Antonio	TX	48	Endocrinology	S	Paroxetine Hcl	Paroxetine Hcl	13	37	1110	351.47			13	37	351.47	1110	*
1952368730	Gehrlein	Christopher	Aliquippa	PA	42	Family Practice	S	Paroxetine Hcl	Paroxetine Hcl	45	67	1759	534.14			45	67	534.14	1759	*
1952368854	Reed	William	Tallmadge	OH	39	Internal Medicine	S	Paroxetine Hcl	Paroxetine Hcl	66	92.2	2739	652.63	13		53	79	553.09	2344	#
1952369407	Haworth	Loren	Orange Cove	CA	6	Family Practice	S	Paroxetine Hcl	Paroxetine Hcl	16	20	600	114.6			16	20	114.6	600	*
1952369498	Nguyen	Khue Dung	Renton	WA	53	Internal Medicine	S	Paroxetine Hcl	Paroxetine Hcl	14	42	1260	328.42		*					*
1952369555	Zifcak	Sarah	Concord	MA	25	Internal Medicine	S	Paroxetine Hcl	Paroxetine Hcl	12	36	1080	81			12	36	81	1080	*
1952369647	Painton	Todd	Neenah	WI	55	Internal Medicine	S	Paroxetine Hcl	Paroxetine Hcl	12	26	780	175.38			12	26	175.38	780	*
1952370017	Cowan	Richard	Buffalo	NY	36	Psychiatry	S	Paroxetine Er	Paroxetine Hcl	15	15	450	1281.18		*					*
1952370074	Delvalle Velez	Jeannette	Chula Vista	CA	6	Internal Medicine	S	Paroxetine Hcl	Paroxetine Hcl	28	50	1500	406.59			28	50	406.59	1500	*
1952370090	Riley	Michelle	Avon	OH	39	Internal Medicine	S	Paroxetine Hcl	Paroxetine Hcl	36	58	1740	284.14			23	45	258.14	1350	*
1952370108	Riffell	Douglas	Arcanum	OH	39	Family Practice	S	Paroxetine Hcl	Paroxetine Hcl	39	59.1	1705	776.61		#					*
1952370173	Stephan	William	Tonawanda	NY	36	Family Practice	S	Paroxetine Hcl	Paroxetine Hcl	12	26	780	251.82		*					*
1952370629	Guilfoose	Mark	Danville	PA	42	Family Practice	S	Paroxetine Hcl	Paroxetine Hcl	20	44	1320	189.35		#					*
1952370728	Kyle	David	Anderson	SC	45	Family Practice	S	Paroxetine Hcl	Paroxetine Hcl	34	80	2394	806.37			34	80	806.37	2394	*
1952371163	Allen	David	Onaga	KS	20	Family Practice	S	Paroxetine Hcl	Paroxetine Hcl	37	41	1230	442.58		#					*
1952371312	Mantineo	Johnna	Port Orange	FL	12	Family Practice	S	Paroxetine Hcl	Paroxetine Hcl	15	45	1350	228.96			15	45	228.96	1350	*
1952371387	Cappleman	Troy	Ripley	MS	28	Emergency Medicine	S	Paroxetine Hcl	Paroxetine Hcl	74	102	2890	544.53	23	#					#
1952371437	Mckeeby	Shannon	Kalamazoo	MI	26	Family Practice	S	Paroxetine Hcl	Paroxetine Hcl	18	52	1560	579.48		#					*
1952371734	Goldberg	Alexander	Manalapan	NJ	34	Family Practice	S	Paroxetine Hcl	Paroxetine Hcl	73	91	2730	702.14	11		73	91	702.14	2730		11
1952372112	Smith	Thomas	Mechanicsville	VA	51	Neurology	S	Paroxetine Hcl	Paroxetine Hcl	29	55	1650	298.57		#					*
1952372591	Su	Hansen	Hillsborough	NC	37	Psychiatry	S	Paroxetine Hcl	Paroxetine Hcl	37	41	1230	507.47			15	19	277.08	570	*
1952372799	Goswami	Raj	Taylor	MI	26	Internal Medicine	S	Paroxetine Hcl	Paroxetine Hcl	27	29	870	160.83		#					*
1952372880	Mas De Leon	Yolanda	Fajardo	PR	72	Internal Medicine	S	Paroxetine Hcl	Paroxetine Hcl	25	29	870	205.17		#					*
1952373060	Meetze	Daniel	Greer	SC	45	Internal Medicine	S	Paroxetine Hcl	Paroxetine Hcl	22	38	1120	172.96		*					*
1952373441	Angell	Donna	Allen Park	MI	26	Family Practice	S	Paroxetine Hcl	Paroxetine Hcl	32	64	1920	296.54		#					*
1952373524	Branscom	Judy	Salem	VA	51	Nurse Practitioner	S	Paroxetine Hcl	Paroxetine Hcl	16	22	534	156.94		*					*
1952373581	Schlomer	David	Oconomowoc	WI	55	Internal Medicine	S	Paroxetine Hcl	Paroxetine Hcl	64	114	3420	1018.12	13	#					#
1952373615	Popykin	Andrey	Marietta	GA	13	Internal Medicine	S	Paroxetine Hcl	Paroxetine Hcl	12	36	1080	170.09			12	36	170.09	1080	*
1952373847	Patten	Robert	Roanoke	VA	51	Family Practice	S	Paroxetine Hcl	Paroxetine Hcl	78	168	5040	1038.6	18		78	168	1038.6	5040		18
1952374001	Fox	Roger	Londonderry	VT	50	Internal Medicine	S	Paroxetine Hcl	Paroxetine Hcl	16	45.4	1362	385.89			16	45.4	385.89	1362	*
1952374100	Yue	Chifoo	Bellflower	CA	6	Internal Medicine	S	Paroxetine Hcl	Paroxetine Hcl	16	22	660	99.53			16	22	99.53	660	*
1952374142	Finikiotis	Michael	Pittsburgh	PA	42	Internal Medicine	S	Paroxetine Hcl	Paroxetine Hcl	37	83.2	2496	545.38	12	#					#
1952374266	Gigliuto	Christine	Toms River	NJ	34	Internal Medicine	S	Paroxetine Hcl	Paroxetine Hcl	27	71	2130	458.16			27	71	458.16	2130	*
1952374316	Braswell	William	Bamberg	SC	45	Family Practice	S	Paroxetine Hcl	Paroxetine Hcl	21	29	868	235.19		#					*
1952374365	Fickel	Ronald	Hartland	WI	55	Family Practice	S	Paroxetine Hcl	Paroxetine Hcl	14	26	670	164.29			14	26	164.29	670	*
1952374399	Angus	Joslyn	Florence	SC	45	Family Practice	S	Paroxetine Hcl	Paroxetine Hcl	21	51	1530	313.85		#					*
1952374506	Marrero Maldonado	Luz	Vega Alta	PR	72	Internal Medicine	S	Paroxetine Hcl	Paroxetine Hcl	73	89	2660	558.45	13		40	48	344.95	1440	*
1952374530	Yen	Ya-Tang	Holmdel	NJ	34	Internal Medicine	S	Paroxetine Hcl	Paroxetine Hcl	65	89	2635	704.29	11		54	76	575.5	2245	*
1952374571	Margossian	Hagop	Philadelphia	PA	42	Cardiology	S	Paroxetine Hcl	Paroxetine Hcl	43	53	1590	430.7			23	33	250.37	990	*
1952374662	Johnson	Nathan	Bethlehem	PA	42	Family Practice	S	Paroxetine Hcl	Paroxetine Hcl	22	22	660	132.98		#					*
1952374779	Brock	Gregory	Terre Haute	IN	18	Family Practice	S	Paroxetine Hcl	Paroxetine Hcl	15	23	690	183.54		*					*
1952374795	Olson	Jeffrey	Chicago	IL	17	Internal Medicine	S	Paroxetine Hcl	Paroxetine Hcl	32	38	1036	358.99		#					*
1952374811	Palar	Adrian	Nevada	IA	19	Family Practice	S	Paroxetine Hcl	Paroxetine Hcl	25	33.1	935	211.45		#					*
1952374969	Gildengers	Ariel	Pittsburgh	PA	42	Psychiatry	S	Paroxetine Hcl	Paroxetine Hcl	21	22.5	675	136.61			21	22.5	136.61	675	*
1952375198	Lindenbaum	Jorge	Pittsburgh	PA	42	Internal Medicine	S	Paroxetine Hcl	Paroxetine Hcl	52	94	2804	624.23	13		26	68	408.99	2040	*
1952375248	Benjamin	Sheldon	Worcester	MA	25	Psychiatry	S	Paroxetine Er	Paroxetine Hcl	12	12	344	1448			12	12	1448	344	*
1952375354	Reddy	Vishwanath	Anniston	AL	1	Internal Medicine	S	Paroxetine Hcl	Paroxetine Hcl	63	109	3268	462.54	14		27	39	153.59	1168	*
1952375362	Bloomberg	Robert	Tempe	AZ	4	Internal Medicine	S	Paroxetine Hcl	Paroxetine Hcl	84	176	5251	1662.08	20	#					#
1952375438	Cerveny	Kimberly	Elizabeth City	NC	37	Rheumatology	S	Paroxetine Hcl	Paroxetine Hcl	27	65	1950	439.36		#					*
1952375578	Rahman	Mohammad	Steubenville	OH	39	Medical Oncology	S	Paroxetine Hcl	Paroxetine Hcl	12	12	360	42.1			12	12	42.1	360	*
1952375917	Tankersley	Stewart	Montgomery	AL	1	Family Practice	S	Paroxetine Hcl	Paroxetine Hcl	16	16	480	186.7			16	16	186.7	480	*
1952375966	Lee	William	Monterey Park	CA	6	General Practice	S	Paroxetine Hcl	Paroxetine Hcl	63	73	2190	318.62	12		63	73	318.62	2190		12
1952376089	Nitcher	Rodney	Omaha	NE	31	Psychiatry	S	Paroxetine Hcl	Paroxetine Hcl	20	46	1378	254.83		*					*
1952376311	Pleasants	Michael	Minneapolis	MN	27	Family Practice	S	Paroxetine Hcl	Paroxetine Hcl	24	44.2	1300	333.97		*					*
1952376345	Dehnisch	Frank	Beeville	TX	48	Family Practice	S	Paroxetine Hcl	Paroxetine Hcl	32	32	872	386.82			32	32	386.82	872	*
1952376469	Garg	Pradeep	Pasadena	MD	24	Internal Medicine	S	Paroxetine Hcl	Paroxetine Hcl	26	76	2280	467.11		#					*
1952376527	Engberg	Kenneth	Saint Paul	MN	27	Pediatric Medicine	S	Paroxetine Hcl	Paroxetine Hcl	98	126.4	3610	2752.95	16		98	126.4	2752.95	3610		16
1952376865	Alkasov	Isabella	Center Valley	PA	42	Family Practice	S	Paroxetine Hcl	Paroxetine Hcl	48	69	2070	419.11		#					*
1952377129	Wilson	James	Ft Walton Beach	FL	12	Internal Medicine	S	Paroxetine Hcl	Paroxetine Hcl	17	40	1200	748.49		*					*
1952377160	Suliman	Nabil	Livonia	MI	26	Internal Medicine	S	Paroxetine Hcl	Paroxetine Hcl	27	37	1110	240.92		*					*
1952377442	Mease	Darrell	Jay	OK	40	Family Practice	S	Paroxetine Hcl	Paroxetine Hcl	95	147.7	4387	864.25	25		58	84	530.19	2477	#
1952377590	Chow	Danquing	Milton	PA	42	Internal Medicine	S	Paroxetine Hcl	Paroxetine Hcl	75	95	2818	549.18	15		52	72	411.26	2150	#
1952377905	Brewer	Steven	Thomasville	GA	13	Internal Medicine	S	Paroxetine Hcl	Paroxetine Hcl	41	65.1	1954	576.47		#					*
1952377947	Maniglia	Anthony	Altoona	PA	42	Internal Medicine	S	Paroxetine Hcl	Paroxetine Hcl	40	70	2100	519.26		#					*
1952378358	Dasher	Pamela	Davison	MI	26	Family Practice	S	Paroxetine Hcl	Paroxetine Hcl	11	17	510	118.25		*					*
1952378408	Eschedor	Karen	Martin	GA	13	Family Practice	S	Paroxetine Hcl	Paroxetine Hcl	42	96	2880	589.89		#					*
1952379182	Jurczak	Renata	Pittsburgh	PA	42	Psychiatry	S	Paroxetine Hcl	Paroxetine Hcl	73	108	3211	966.38	12		14	33	138.17	990	*
1952379463	Thomas	Walter	Newbury Park	CA	6	Family Practice	S	Paroxetine Hcl	Paroxetine Hcl	11	17	510	123.55		*					*
1952379869	Coonrod	Scott	Manhattan	KS	20	Internal Medicine	S	Paroxetine Hcl	Paroxetine Hcl	28	34	986	293.15			15	21	251.4	630	*
1952380388	Lagrua	James	Verona	VA	51	Family Practice	S	Paroxetine Hcl	Paroxetine Hcl	25	41	1230	213.47			25	41	213.47	1230	*
1952380420	Bennett	Stanley	Phoenix	AZ	4	Family Practice	S	Paroxetine Hcl	Paroxetine Hcl	27	72.7	2180	341.45		#					*
1952380446	Rulison	John	Placerville	CA	6	Family Practice	S	Paroxetine Hcl	Paroxetine Hcl	38	46	1338	182.46			21	29	97.15	828	*
1952380545	Lindsay	Carlotta	Littleton	NC	37	Family Practice	S	Paroxetine Hcl	Paroxetine Hcl	13	25	750	121.35		#					*
1952380651	Russell	John	Lake Village	AR	5	Family Practice	S	Paroxetine Hcl	Paroxetine Hcl	38	38.3	1035	416.38			38	38.3	416.38	1035	*
1952380727	Romaker	Ralph	Lancaster	OH	39	Family Practice	S	Paroxetine Hcl	Paroxetine Hcl	17	45	1350	244.38			17	45	244.38	1350	*
1952380925	Allen	Gregory	Mesa	AZ	4	Family Practice	S	Paroxetine Hcl	Paroxetine Hcl	19	53	1590	433.25		#					*
1952381071	Spitler	Florence	Georgetown	TX	48	Family Practice	S	Paroxetine Hcl	Paroxetine Hcl	17	51	1530	251.62			17	51	251.62	1530	*
1952381113	Winder	Christina	Clinton Twp	MI	26	Family Practice	S	Paroxetine Hcl	Paroxetine Hcl	16	46	1380	287.87			16	46	287.87	1380	*
1952381212	Daniel	Danielle	Troy	MI	26	Internal Medicine	S	Paroxetine Hcl	Paroxetine Hcl	17	41	1210	203.54		#					*
1952381287	Bhatt	Pranay	Bloomfield	NJ	34	Internal Medicine	S	Paroxetine Hcl	Paroxetine Hcl	35	43.2	1270	398.89			22	30	240.47	900	*
1952381295	Kramer	Lawrence	Phoenix	AZ	4	Family Practice	S	Paroxetine Hcl	Paroxetine Hcl	47	87	2610	951.08	12	#					*
1952381592	Hane	Francis	Orangeburg	SC	45	Emergency Medicine	S	Paroxetine Hcl	Paroxetine Hcl	21	25	718	150.65		#					*
1952381683	Bajorek	Joseph	Ashland	KY	21	Neurology	S	Paroxetine Hcl	Paroxetine Hcl	47	79	2370	585.04	14		30	42	377.68	1260	*
1952382012	Marable	Sharon	Raynham	MA	25	Internal Medicine	S	Paroxetine Hcl	Paroxetine Hcl	16	16	480	70.16			16	16	70.16	480	*
1952382038	Morrar	Nidal	Foley	AL	1	Family Practice	S	Paroxetine Hcl	Paroxetine Hcl	15	23	690	100.71			15	23	100.71	690	*
1952382384	Wintermote	Heidi	Prairie City	IA	19	Family Practice	S	Paroxetine Hcl	Paroxetine Hcl	35	91	2730	435.32			24	72	294.57	2160	*
1952382517	Nguyen	Trinh	Lansing	MI	26	Family Practice	S	Paroxetine Er	Paroxetine Hcl	22	28	840	2870.28		*					*
1952382517	Nguyen	Trinh	Lansing	MI	26	Family Practice	S	Paroxetine Hcl	Paroxetine Hcl	80	100	2995	608.8			37	57	380.25	1710	*
1952382566	Howard	Jean	Endicott	NY	36	Nurse Practitioner	S	Paroxetine Hcl	Paroxetine Hcl	18	30	877	158.87		*					*
1952382640	Hector	Melvin	Tucson	AZ	4	Geriatric Medicine	S	Paroxetine Hcl	Paroxetine Hcl	54	54	1460	716.98			15	15	270.09	427	*
1952382715	Doherty	Bridget	Tucson	AZ	4	Nurse Practitioner	S	Paroxetine Hcl	Paroxetine Hcl	25	25	724	213.72			25	25	213.72	724	*
1952382731	Hawkins	James	Cincinnati	OH	39	Psychiatry & Neurology	T	Paroxetine Hcl	Paroxetine Hcl	17	27	810	518.74		#					*
1952382772	Macginnis	Christine	Worcester	MA	25	Internal Medicine	S	Paroxetine Hcl	Paroxetine Hcl	41	79	2161	394.86		#					*
1952382988	Lewis	Ronnie	Albertville	AL	1	Family Practice	S	Paroxetine Hcl	Paroxetine Hcl	84	120	3584	716.44	20		68	86	554.1	2564	#
1952384505	Berner	Susan	West Chester	OH	39	Geriatric Medicine	S	Paroxetine Hcl	Paroxetine Hcl	157	159	4254	2142.31	31		146	148	1978.26	3968	#
1952384604	Sears	Sarah	Indianapolis	IN	18	Internal Medicine	S	Paroxetine Hcl	Paroxetine Hcl	16	48	1440	376.04		#					*
1952384679	Joshi	Manish	Austintown	OH	39	Internal Medicine	S	Paroxetine Hcl	Paroxetine Hcl	22	30	880	404.8			22	30	404.8	880	*
1952384711	Aoyama	David	Seattle	WA	53	Internal Medicine	S	Paroxetine Hcl	Paroxetine Hcl	61	91	2695	743.05			61	91	743.05	2695	*
1952384927	Cook	Shannon	Cheyenne	WY	56	Nurse Practitioner	S	Paroxetine Hcl	Paroxetine Hcl	24	46	1380	229.02			24	46	229.02	1380	*
1952384950	Cullinane	Paula	Worcester	MA	25	Internal Medicine	S	Paroxetine Hcl	Paroxetine Hcl	13	37	1110	165.91			13	37	165.91	1110	*
1952384984	Bohon	Sonya	Rocky Mount	VA	51	Family Practice	S	Paroxetine Hcl	Paroxetine Hcl	36	70	2100	572.79	12		20	46	329.25	1380	*
1952385064	Wagner	Tommy	Manila	AR	5	Family Practice	S	Paroxetine Hcl	Paroxetine Hcl	22	22.1	660	106.75		*					*
1952385114	Reister	Randolph	Northfield	MN	27	Internal Medicine	S	Paroxetine Hcl	Paroxetine Hcl	24	46	1354	233.19			24	46	233.19	1354	*
1952385130	Cohen	Joshua	Bellingham	WA	53	Psychiatry	S	Paroxetine Hcl	Paroxetine Hcl	19	31	904	289.07		*					*
1952385387	Morgan	Charles	Apopka	FL	12	Family Practice	S	Paroxetine Hcl	Paroxetine Hcl	40	40.2	1205	503.98			25	25	350.39	750	*
1952385494	Kweller	Howard	Greenville	TX	48	Family Practice	S	Paroxetine Hcl	Paroxetine Hcl	11	21	630	111.58			11	21	111.58	630	*
1952385833	Chan	Theron	Ukiah	CA	6	Family Practice	S	Paroxetine Hcl	Paroxetine Hcl	74	124.2	3725	831.02	12		49	73	627.02	2190	*
1952385965	Frangopoulos	Michael	Youngstown	OH	39	Family Practice	S	Paroxetine Hcl	Paroxetine Hcl	86	144	4318	1240.23	16	#					#
1952386112	Ravuri	Rajesh	Coos Bay	OR	41	Internal Medicine	S	Paroxetine Hcl	Paroxetine Hcl	16	20	600	208.4		#					*
1952386617	Elston	Amanda	Zanesville	OH	39	Internal Medicine	S	Paroxetine Hcl	Paroxetine Hcl	20	36	1080	168.05		#					*
1952386765	Risser	Joseph	San Diego	CA	6	Family Practice	S	Paroxetine Hcl	Paroxetine Hcl	14	16	480	185.1			14	16	185.1	480	*
1952386989	Powers	William	Grundy	VA	51	Internal Medicine	S	Paroxetine Hcl	Paroxetine Hcl	32	32	641	338.77		#					*
1952387169	Smith	Daniel	Mount Vernon	OH	39	Family Practice	S	Paroxetine Hcl	Paroxetine Hcl	22	54	1620	285.1			22	54	285.1	1620	*
1952387318	Danehy	Melany	Chicago	IL	17	Psychiatry	S	Paroxetine Hcl	Paroxetine Hcl	62	117	3510	990.63			23	56	476.77	1680	*
1952387581	Hanamsagar	Seema	Pasadena	CA	6	Family Practice	S	Paroxetine Hcl	Paroxetine Hcl	29	31	930	188.79			29	31	188.79	930	*
1952387714	Adams	Glenn	Groveton	NH	33	Family Practice	S	Paroxetine Hcl	Paroxetine Hcl	16	34.4	1022	182.65			16	34.4	182.65	1022	*
1952387805	Delprete	Elisabeth	Kennebunk	ME	23	Family Practice	S	Paroxetine Hcl	Paroxetine Hcl	55	135	4050	1220.16	14		42	104	758.31	3120	#
1952387961	Sanchez Ojeda	Jose	Tampa	FL	12	General Practice	S	Paroxetine Hcl	Paroxetine Hcl	22	44	1320	255.66	11	#					*
1952388035	Smith	Donald	French Lick	IN	18	Family Practice	S	Paroxetine Hcl	Paroxetine Hcl	28	46	1380	391.27		#					*
1952388043	Bresnahan	Stephen	Brockton	MA	25	Internal Medicine	S	Paroxetine Hcl	Paroxetine Hcl	65	91	2634	631.65	14	#					#
1952388100	Blecker	Edgar	Sebastian	FL	12	Internal Medicine	S	Paroxetine Hcl	Paroxetine Hcl	54	141	4230	1349.49	21	#					#
1952388225	Bolin	David	Noblesville	IN	18	Family Practice	S	Paroxetine Hcl	Paroxetine Hcl	27	47	1378	296.56		#					*
1952388423	Ebbert	Jon	Rochester	MN	27	Internal Medicine	S	Paroxetine Hcl	Paroxetine Hcl	26	44.3	1246	205.38			26	44.3	205.38	1246	*
1952388506	Villeneuve	Rosetta	Grand Rapids	MN	27	Nurse Practitioner	S	Paroxetine Hcl	Paroxetine Hcl	78	138.1	3991	958.37	16		78	138.1	958.37	3991		16
1952388555	Fincher	Stephen	Tulsa	OK	40	Internal Medicine	S	Paroxetine Hcl	Paroxetine Hcl	29	45	1350	521.38		#					*
1952388563	Parrett	Diane	Norton Shores	MI	26	Family Practice	S	Paroxetine Hcl	Paroxetine Hcl	21	54	1597	288.69		#					*
1952388597	Seda Cordero	Ana	Villalba	PR	72	Internal Medicine	S	Paroxetine Hcl	Paroxetine Hcl	208	208	6240	1459.33	31		192	192	1354.4	5760	#
1952388613	Curran	John	Austin	MN	27	Psychiatry	S	Paroxetine Hcl	Paroxetine Hcl	15	21	630	185.18		*					*
1952388704	Dalton	Christopher	Tulsa	OK	40	Family Practice	S	Paroxetine Hcl	Paroxetine Hcl	18	30	900	254.22			18	30	254.22	900	*
1952388795	Gutierrez	Robert	North Port	FL	12	Internal Medicine	S	Paroxetine Hcl	Paroxetine Hcl	155	367	10996	2354.54	44	#					#
1952388894	Gollamudi	Ramakrishna	Dayton	OH	39	Psychiatry	S	Paroxetine Hcl	Paroxetine Hcl	59	65	1925	1106.54	15		12	14	242.93	420	*
1952389173	Collins	Millard	Nashville	TN	47	Family Practice	S	Paroxetine Hcl	Paroxetine Hcl	29	29	707	385.7			29	29	385.7	707	*
1952389413	Ferber	Stuart	Buffalo Grove	IL	17	Internal Medicine	S	Paroxetine Hcl	Paroxetine Hcl	27	79	2370	576.51		#					*
1952389470	Castiglia	Carolyn	Island Park	NY	36	Family Practice	S	Paroxetine Hcl	Paroxetine Hcl	14	28	840	154.87		*					*
1952389645	Alderfer	Steven	Arrington	VA	51	Nurse Practitioner	S	Paroxetine Hcl	Paroxetine Hcl	16	32	960	213.74		*					*
1952390031	Mansour-Habib	Nancy	Troy	MI	26	Family Practice	S	Paroxetine Hcl	Paroxetine Hcl	36	36	1080	273.35			25	25	108.35	750	*
1952390114	Jeffers	Wayne	Greeley	CO	8	Family Practice	S	Paroxetine Hcl	Paroxetine Hcl	13	13	390	59.91		#					*
1952390205	Haque	Syed	Frederick	MD	24	Internal Medicine	S	Paroxetine Hcl	Paroxetine Hcl	37	37	1095	217.66			24	24	126.38	720	*
1952390452	Isa	Arnaldo	Maitland	FL	12	Neurology	S	Paroxetine Hcl	Paroxetine Hcl	30	65	1950	291.88		#					*
1952390551	Betka	Eric	Oberlin	OH	39	Physician Assistant	S	Paroxetine Hcl	Paroxetine Hcl	17	35	1050	241.91		#					*
1952390569	Jones	David	Eminence	KY	21	Family Practice	S	Paroxetine Hcl	Paroxetine Hcl	84	118	3064	1010.84			84	118	1010.84	3064	*
1952390767	Ragno	Joseph	Longwood	FL	12	Family Practice	S	Paroxetine Hcl	Paroxetine Hcl	46	84	2520	654.17		#					*
1952390825	Bohlman	Michael	Powell	WY	56	Family Practice	S	Paroxetine Hcl	Paroxetine Hcl	17	29	870	123.59			17	29	123.59	870	*
1952390833	Sink	Danielle	Phoenix	AZ	4	Internal Medicine	S	Paroxetine Hcl	Paroxetine Hcl	30	56	1657	234.18			30	56	234.18	1657	*
1952390957	Wright	Howard	Dearborn	MI	26	Family Practice	S	Paroxetine Hcl	Paroxetine Hcl	67	91	2718	522.54	11		48	58	347.67	1728	*
1952391344	Kazerouni Zadeh	Hamid	Folsom	CA	6	Family Practice	S	Paroxetine Hcl	Paroxetine Hcl	41	124.7	3740	907.59	14		41	124.7	907.59	3740		14
1952391625	Singer	Ethan	Hawley	PA	42	Nurse Practitioner	S	Paroxetine Hcl	Paroxetine Hcl	49	59	1740	410.59			34	44	348.21	1290	*
1952391724	Murad	Umar	Chavies	KY	21	Internal Medicine	S	Paroxetine Hcl	Paroxetine Hcl	39	39	1150	476.16			21	21	171.4	610	*
1952391732	Montes Ruiz	Juan	San Juan	PR	72	Internal Medicine	S	Paroxetine Hcl	Paroxetine Hcl	31	31	930	229.11		#					*
1952391740	Lee	Bruce	Chanute	KS	20	Family Practice	S	Paroxetine Hcl	Paroxetine Hcl	85	93.2	2779	490.24			62	70.2	398.92	2089	*
1952391781	Horth	Daniel	Clinton	NY	36	Family Practice	S	Paroxetine Hcl	Paroxetine Hcl	29	29	863	244.21		#					*
1952392367	Brier	Peter	Lemoyne	PA	42	Internal Medicine	S	Paroxetine Hcl	Paroxetine Hcl	47	87	2533	785.66	11		35	75	675.34	2231	*
1952392441	Nazeeri	Musaddiq	Lebanon	PA	42	Family Practice	S	Paroxetine Hcl	Paroxetine Hcl	49	77	2297	440.64			36	64	372.28	1907	*
1952392490	Blume	William	Evansville	IN	18	Family Practice	S	Paroxetine Hcl	Paroxetine Hcl	73	85.6	2546	927.75			29	41.2	400.11	1222	*
1952392904	Vecchio	Paula	Utica	NY	36	Family Practice	S	Paroxetine Hcl	Paroxetine Hcl	30	54	1620	300.59	12		19	29	178.31	870	*
1952393282	Jurich	Nicholas	Prestonsburg	KY	21	Family Practice	S	Paroxetine Hcl	Paroxetine Hcl	12	12	360	180			12	12	180	360	*
1952393506	Yao	Sheng-Kun	Houston	TX	48	Internal Medicine	S	Paroxetine Hcl	Paroxetine Hcl	11	33	990	200.05			11	33	200.05	990	*
1952393639	Koeske	Tom	Cheney	WA	53	Family Practice	S	Paroxetine Hcl	Paroxetine Hcl	20	48	1440	229.83		#					*
1952394041	Brewer	Dale	Cedar Hill	MO	29	Family Practice	S	Paroxetine Hcl	Paroxetine Hcl	118	144.4	3676	1492.23	22		105	131.3	1304.86	3305	#
1952394058	Warren	Joseph	Orlando	FL	12	Nephrology	S	Paroxetine Hcl	Paroxetine Hcl	22	42	1260	229.58		#					*
1952394066	Hruska	Nathan	Weaverville	NC	37	Family Practice	S	Paroxetine Hcl	Paroxetine Hcl	25	74	2220	279.67			25	74	279.67	2220	*
1952394371	Toloyan-Rahimi	Sorahi	Las Vegas	NV	32	Family Practice	S	Paroxetine Hcl	Paroxetine Hcl	14	14	420	35.27		#					*
1952394454	Dalphond	Dennis	North Judson	IN	18	Family Practice	S	Paroxetine Hcl	Paroxetine Hcl	15	35	1050	424.01			15	35	424.01	1050	*
1952394702	Philp	Sarah	Burien	WA	53	Family Practice	S	Paroxetine Hcl	Paroxetine Hcl	14	16	454	96.22		#					*
1952394744	Hsu	Rhea	Rock Hill	SC	45	Internal Medicine	S	Paroxetine Hcl	Paroxetine Hcl	56	104	3120	563.35	11		56	104	563.35	3120		11
1952394835	Scofield Marques	Sharon	Ocala	FL	12	Internal Medicine	S	Paroxetine Hcl	Paroxetine Hcl	33	97	2910	787.85	13	#					#
1952394967	Frankel	Etta	New York	NY	36	Internal Medicine	S	Paroxetine Hcl	Paroxetine Hcl	11	33	990	199.92			11	33	199.92	990	*
1952395022	Dicenso	Angelo	Johnston	RI	44	Internal Medicine	S	Paroxetine Hcl	Paroxetine Hcl	35	65	1950	428.49			35	65	428.49	1950	*
1952395048	Spangler	Gary	Dickinson	TX	48	Family Practice	S	Paroxetine Hcl	Paroxetine Hcl	71	75.2	1999	781.61			42	46.1	534.57	1331	*
1952395063	Maynard	Richard	Pocatello	ID	16	Family Practice	S	Paroxetine Hcl	Paroxetine Hcl	35	81.5	2400	612.89		#					*
1952395220	Kaif	Rashda	Tempe	AZ	4	Internal Medicine	S	Paroxetine Hcl	Paroxetine Hcl	11	24	720	127.67		*					*
1952395550	Briglevich	Rose	Smyrna	GA	13	Internal Medicine	S	Paroxetine Hcl	Paroxetine Hcl	35	37	1110	222.56			35	37	222.56	1110	*
1952395717	Aanonsen	Deborah	Staten Island	NY	36	Internal Medicine	S	Paroxetine Hcl	Paroxetine Hcl	36	94.2	2827	890.49	15		36	94.2	890.49	2827		15
1952396129	Klemptner	Albert	Ypsilanti	MI	26	Internal Medicine	S	Paroxetine Hcl	Paroxetine Hcl	75	128.3	3559	818.14	16	#					#
1952396434	Wysoske	Rebecca	Omaha	NE	31	Psychiatry	S	Paroxetine Hcl	Paroxetine Hcl	13	13	364	130.48			0	0	0	0	#
1952396616	Jensen	Todd	Des Moines	IA	19	Internal Medicine	S	Paroxetine Hcl	Paroxetine Hcl	14	26	780	124.71		#					*
1952396673	Barnett	Daniel	Grandview	MO	29	Internal Medicine	S	Paroxetine Hcl	Paroxetine Hcl	44	88	2640	424.81	12		33	75	361.85	2250	*
1952396798	Harding	Susan	Quitman	GA	13	Internal Medicine	S	Paroxetine Hcl	Paroxetine Hcl	37	37	1110	182.17			22	22	117.43	660	*
1952396863	Oruwari	Patrick	Saint Louis	MO	29	Psychiatry & Neurology	T	Paroxetine Hcl	Paroxetine Hcl	117	130	3572	1141.45	18		34	41	335.24	1230	*
1952396905	Tarvin	Randy	Lees Summit	MO	29	Family Practice	S	Paroxetine Hcl	Paroxetine Hcl	25	33	960	169.44			25	33	169.44	960	*
1952397085	Cobb	Orr	Greenwood	SC	45	Pulmonary Disease	S	Paroxetine Hcl	Paroxetine Hcl	71	169	5070	1094.74	17	#					#
1952397176	Mulcahy	Elisa	Brockton	MA	25	Internal Medicine	S	Paroxetine Hcl	Paroxetine Hcl	108	217	6498	1204.6	23	#					#
1952397390	Sloane	Michael	Whitestone	NY	36	Internal Medicine	S	Paroxetine Hcl	Paroxetine Hcl	15	21	630	199.75			15	21	199.75	630	*
1952397598	Oar	Paul	Beckley	WV	54	Family Practice	S	Paroxetine Hcl	Paroxetine Hcl	195	357	10706	1993.79	41		173	303	1844.66	9086	#
1952397606	Jenkins	Jimmy	Mc Minnville	TN	47	Internal Medicine	S	Paroxetine Hcl	Paroxetine Hcl	11	17	510	207.92			11	17	207.92	510	*
1952398018	Carlson	Nancy	Story City	IA	19	Family Practice	S	Paroxetine Hcl	Paroxetine Hcl	63	159	4726	673.87	19	#					#
1952398349	Vaughan	Terry	Prescott	AZ	4	Psychiatry & Neurology	T	Paroxetine Hcl	Paroxetine Hcl	31	49	1470	320.88		#					*
1952398356	Allen	Gregory	Ponchatoula	LA	22	Family Practice	S	Paroxetine Hcl	Paroxetine Hcl	46	56	1660	471.46		#					*
1952398364	Bass	Harry	Las Cruces	NM	35	Internal Medicine	S	Paroxetine Hcl	Paroxetine Hcl	53	125	3710	855.09	14	#					#
1952398570	Handke	Lane	Pierce	NE	31	Family Practice	S	Paroxetine Hcl	Paroxetine Hcl	27	47	1410	465.47			11	23	157.99	690	*
1952398588	Sivaraman	Priya	Wayne	NJ	34	Family Practice	S	Paroxetine Hcl	Paroxetine Hcl	22	34	1020	206.12			22	34	206.12	1020	*
1952398679	Wonder	Douglas	Brownsville	WI	55	Family Practice	S	Paroxetine Hcl	Paroxetine Hcl	33	55	1650	885.68		#					*
1952398687	Walker	Brent	Little Rock	AR	5	Anesthesiology	S	Paroxetine Hcl	Paroxetine Hcl	11	11	330	86.9			0	0	0	0	#
1952398828	Moran	Martin	Dupont	PA	42	Family Practice	S	Paroxetine Hcl	Paroxetine Hcl	33	57	1710	354.03			33	57	354.03	1710	*
1952398885	Houlihan	Jean	Warrenville	IL	17	Internal Medicine	S	Paroxetine Hcl	Paroxetine Hcl	50	124	3720	699.56	14		50	124	699.56	3720		14
1952399115	Phillips	William	Spokane	WA	53	Family Practice	S	Paroxetine Hcl	Paroxetine Hcl	13	25	750	301.94		#					*
1952399131	Corkery	Thomas	Mc Murray	PA	42	Internal Medicine	S	Paroxetine Hcl	Paroxetine Hcl	35	75	2250	1019.31		*					*
1952399362	Blatny	Richard	Fairbury	NE	31	Family Practice	S	Paroxetine Hcl	Paroxetine Hcl	35	39.2	1156	215.82			35	39.2	215.82	1156	*
1952399792	Terpstra	Gregory	Potosi	MO	29	Family Practice	S	Paroxetine Hcl	Paroxetine Hcl	14	42	1260	246.4		*					*
1952399974	Moffatt	Robert	Ventura	CA	6	Family Practice	S	Paroxetine Hcl	Paroxetine Hcl	43	57.2	1684	752.9			43	57.2	752.9	1684	*
1952400327	Cruz	Richard	Wilmington	DE	10	Psychiatry	S	Paroxetine Hcl	Paroxetine Hcl	17	25	750	276.87			17	25	276.87	750	*
1952400889	Thornton	Sharon	Houghton	NY	36	Nurse Practitioner	S	Paroxetine Hcl	Paroxetine Hcl	15	31	930	279.64		*					*
1952401044	Green	Reginique	Memphis	TN	47	Family Practice	S	Paroxetine Hcl	Paroxetine Hcl	16	24	720	90.66		*					*
1952401200	Bergquist	Rose	Hettinger	ND	38	Physician Assistant	S	Paroxetine Hcl	Paroxetine Hcl	38	38	688	165.83			38	38	165.83	688	*
1952401507	Burke	Mark	Minneapolis	MN	27	Internal Medicine	S	Paroxetine Hcl	Paroxetine Hcl	21	21	563	300.91			21	21	300.91	563	*
1952401762	Wallens	Donald	Los Angeles	CA	6	Psychiatry	S	Paroxetine Hcl	Paroxetine Hcl	31	31.2	935	307.31			31	31.2	307.31	935	*
1952401838	Brzezny	Alexander	Ephrata	WA	53	Family Practice	S	Paroxetine Hcl	Paroxetine Hcl	60	144	4320	1121.81	14		60	144	1121.81	4320		14
1952401887	Patterson	Joan	Talladega	AL	1	Nurse Practitioner	S	Paroxetine Hcl	Paroxetine Hcl	19	49	1470	334.86		#					*
1952402141	Brar	Banu	Modesto	CA	6	Psychiatry	S	Paroxetine Hcl	Paroxetine Hcl	34	46	1380	241.73			20	28	135.41	840	*
1952402398	Mansour	Ashraf	Elizabeth	NJ	34	Internal Medicine	S	Paroxetine Hcl	Paroxetine Hcl	16	16	480	201.22			0	0	0	0	#
1952402802	Edwards	Larry	Yakima	WA	53	Family Practice	S	Paroxetine Hcl	Paroxetine Hcl	13	19	570	135.4		*					*
1952403156	Matsibekker	Olga	Brooklyn	NY	36	Internal Medicine	S	Paroxetine Hcl	Paroxetine Hcl	11	11	330	48.47			11	11	48.47	330	*
1952403362	Singh	Sanjay	Tuscaloosa	AL	1	Psychiatry	S	Paroxetine Hcl	Paroxetine Hcl	51	57	1650	377.07	11	*					*
1952403370	Schonberg	Mara	Boston	MA	25	Internal Medicine	S	Paroxetine Hcl	Paroxetine Hcl	14	28	840	207.48			14	28	207.48	840	*
1952403909	Ikeda	Naoko	Antioch	CA	6	Family Practice	S	Paroxetine Hcl	Paroxetine Hcl	24	32	960	252.51		#					*
1952403933	Volfinzon	Leonid	Brooklyn	NY	36	Internal Medicine	S	Paroxetine Hcl	Paroxetine Hcl	12	12	360	94.8			12	12	94.8	360	*
1952403958	Osama	Fauzia	Wylie	TX	48	Internal Medicine	S	Paroxetine Hcl	Paroxetine Hcl	32	68	2040	447.76		#					*
1952404147	Shipley	Michael	Durham	NC	37	Internal Medicine	S	Paroxetine Hcl	Paroxetine Hcl	13	35	1050	217.26			13	35	217.26	1050	*
1952404253	Malone	J. David	San Francisco	CA	6	Nephrology	S	Paroxetine Hcl	Paroxetine Hcl	13	13	390	67.41			13	13	67.41	390	*
1952404402	Payne	Steven	Murfreesboro	TN	47	Internal Medicine	S	Paroxetine Hcl	Paroxetine Hcl	40	78	2340	394.76	12	#					#
1952404501	Rathinapandian	Francis	Brooklyn	NY	36	Psychiatry	S	Paroxetine Hcl	Paroxetine Hcl	22	22	660	254.17			22	22	254.17	660	*
1952404535	Sohnen	Adam	Pittsburgh	PA	42	Internal Medicine	S	Paroxetine Hcl	Paroxetine Hcl	40	50	1458	333.32			40	50	333.32	1458	*
1952404824	Kleinbart	Jennifer	Palm Harbor	FL	12	Internal Medicine	S	Paroxetine Hcl	Paroxetine Hcl	40	84	2520	378.41		#					*
1952404949	Calhoun	Sarah	Columbia	MO	29	Family Practice	S	Paroxetine Hcl	Paroxetine Hcl	12	12	360	180			0	0	0	0	#
1952405177	Patterson	Darryll	Reno	NV	32	Internal Medicine	S	Paroxetine Hcl	Paroxetine Hcl	12	28	840	126.56			12	28	126.56	840	*
1952405292	Ibarra	Irene	Baltimore	MD	24	Internal Medicine	S	Paroxetine Hcl	Paroxetine Hcl	29	35.2	1010	549.4		#					*
1952405391	Zavala	Manuel	Rio Piedras	PR	72	Internal Medicine	S	Paroxetine Hcl	Paroxetine Hcl	71	81	2430	537.54	12		44	46	271.44	1380	*
1952405581	Judge	Robert	Berne	IN	18	Family Practice	S	Paroxetine Hcl	Paroxetine Hcl	80	154	4608	929.76	22		51	111	676.18	3324	#
1952406084	Mokhlesi	Ali	Auburn	CA	6	Internal Medicine	S	Paroxetine Hcl	Paroxetine Hcl	20	50	1500	432.28			20	50	432.28	1500	*
1952406092	Diaz-Vogt	Josefina	El Paso	TX	48	Psychiatry	S	Paroxetine Hcl	Paroxetine Hcl	78	94.4	2804	1146.7	15		20	32	376.16	942	*
1952406308	Knausenberger	Roland	Waterville	ME	23	Internal Medicine	S	Paroxetine Hcl	Paroxetine Hcl	18	54	1620	432.52			18	54	432.52	1620	*
1952406563	Knapp	Joseph	Cleveland	OH	39	Internal Medicine	S	Paroxetine Er	Paroxetine Hcl	12	12	360	1501.72			12	12	1501.72	360	*
1952406563	Knapp	Joseph	Cleveland	OH	39	Internal Medicine	S	Paroxetine Hcl	Paroxetine Hcl	33	86.8	2604	715.16			33	86.8	715.16	2604	*
1952407116	Fredriksen	Susan	Lumberton	NC	37	Psychiatry & Neurology	T	Paroxetine Hcl	Paroxetine Hcl	19	35	1050	444.06		*					*
1952407181	Lapham	Paula	Plattsburgh	NY	36	Nurse Practitioner	S	Paroxetine Hcl	Paroxetine Hcl	27	71	2130	337.26		#					*
1952407678	Van Wirt	Paige	Allentown	PA	42	Internal Medicine	S	Paroxetine Hcl	Paroxetine Hcl	43	43.1	1038	413.53			43	43.1	413.53	1038	*
1952407694	Wali	Sushma	Santa Ana	CA	6	Psychiatry	S	Paroxetine Hcl	Paroxetine Hcl	68	68	2017	754.55			0	0	0	0	#
1952407728	Guilbeau	Melissa	Lafayette	LA	22	Nurse Practitioner	S	Paroxetine Hcl	Paroxetine Hcl	23	23	690	134.26		*					*
1952407744	Cappellucci	Lynne	Trinidad	CO	8	Nurse Practitioner	S	Paroxetine Hcl	Paroxetine Hcl	19	31	930	193.74		#					*
1952408262	Wheat	Pamela	Springfield	MO	29	Nurse Practitioner	S	Paroxetine Hcl	Paroxetine Hcl	24	24	720	129.07			11	11	56.73	330	*
1952408486	Shiffermiller	Bill	Omaha	NE	31	Internal Medicine	S	Paroxetine Hcl	Paroxetine Hcl	23	35	1024	314.94			23	35	314.94	1024	*
1952408957	Wilson	Aaron	Fredericktown	OH	39	Family Practice	S	Paroxetine Hcl	Paroxetine Hcl	20	46	1380	334.99			20	46	334.99	1380	*
1952408981	Ocampo	Consuelo	Temecula	CA	6	Family Practice	S	Paroxetine Hcl	Paroxetine Hcl	32	40	1200	218.11			32	40	218.11	1200	*
1952408999	Odumakinde	Elizabeth	Concord	CA	6	Hematology-Oncology	S	Paroxetine Hcl	Paroxetine Hcl	15	41	1230	201.27			15	41	201.27	1230	*
1952409021	Kamarei	Shaparak	Rancho Santa Margarita	CA	6	Internal Medicine	S	Paroxetine Hcl	Paroxetine Hcl	32	56	1631	455.02			32	56	455.02	1631	*
1952409831	Paley	Solomon	San Antonio	TX	48	Family Practice	S	Paroxetine Hcl	Paroxetine Hcl	20	52	1560	317.48			20	52	317.48	1560	*
1952410391	Lang	Irene	Fall River	MA	25	Certified Clinical Nurse Specialist	S	Paroxetine Hcl	Paroxetine Hcl	46	48	1417	396.01			12	12	240	360	*
1952410953	Castles	Shelly	Billings	MT	30	Family Practice	S	Paroxetine Hcl	Paroxetine Hcl	14	18	540	124.63		#					*
1952411225	Rickman	Christopher	Newport	VT	50	Internal Medicine	S	Paroxetine Hcl	Paroxetine Hcl	13	13	390	173.08			13	13	173.08	390	*
1952411753	Thompson	Linda	Bristol	TN	47	Psychiatry & Neurology	T	Paroxetine Hcl	Paroxetine Hcl	11	11	330	160.2			11	11	160.2	330	*
1952411860	Dybedock	Lawrence	Mount Vernon	MO	29	Family Practice	S	Paroxetine Hcl	Paroxetine Hcl	17	17	475	90.18			17	17	90.18	475	*
1952412157	Mitrevski	Predrag	San Clemente	CA	6	Internal Medicine	S	Paroxetine Hcl	Paroxetine Hcl	67	155	4650	1176.41	22		67	155	1176.41	4650		22
1952412181	Champagne	Lynne	San Diego	CA	6	Internal Medicine	S	Paroxetine Hcl	Paroxetine Hcl	22	56	1680	477.53			22	56	477.53	1680	*
1952412652	Hernesman	Shane	Merritt Island	FL	12	Family Practice	S	Paroxetine Hcl	Paroxetine Hcl	21	37	1110	284.64			21	37	284.64	1110	*
1952413114	Samara	Mohammad	Milwaukee	WI	55	Family Practice	S	Paroxetine Hcl	Paroxetine Hcl	30	38.1	1000	318.5			13	21	163.65	542	*
1952413445	Salvato	Michael	Plant City	FL	12	Family Practice	S	Paroxetine Hcl	Paroxetine Hcl	21	37	1108	314.59		#					*
1952413510	Latif	Umar	Cross Roads	TX	48	Psychiatry	S	Paroxetine Hcl	Paroxetine Hcl	29	39	1132	282.79		#					*
1952413809	Hazan	Marc	Huntington	NY	36	Cardiology	S	Paroxetine Hcl	Paroxetine Hcl	27	77	2310	342.33			27	77	342.33	2310	*
1952414435	Alfes	John	Avon	OH	39	Internal Medicine	S	Paroxetine Hcl	Paroxetine Hcl	26	55	1650	455.38		#					*
1952414781	Gray	Sharon	Gardendale	AL	1	Family Practice	S	Paroxetine Hcl	Paroxetine Hcl	54	100	3000	766.89	13		35	67	531.49	2010	*
1952414849	Narvaez	Normita	Bloomfield	NJ	34	Internal Medicine	S	Paroxetine Hcl	Paroxetine Hcl	11	11	330	44			0	0	0	0	#
1952415028	Huang	Chona	Talladega	AL	1	Family Practice	S	Paroxetine Hcl	Paroxetine Hcl	46	112	3360	674.55	13		16	48	390.64	1440	*
1952415366	Kondos	Frank	Tulsa	OK	40	Family Practice	S	Paroxetine Hcl	Paroxetine Hcl	42	100	2984	490.02		#					*
1952416158	Mankins	Mark	Olney	TX	48	Family Practice	S	Paroxetine Hcl	Paroxetine Hcl	47	51	1530	252.1			47	51	252.1	1530	*
1952416299	Bemis	Claudia	New Haven	CT	9	Psychiatry	S	Paroxetine Hcl	Paroxetine Hcl	20	26	780	93.06		*					*
1952416588	Prosperi	Paul	Ship Bottom	NJ	34	Family Practice	S	Paroxetine Hcl	Paroxetine Hcl	25	62.1	1864	408.03			25	62.1	408.03	1864	*
1952416653	Beaton	James	Wynne	AR	5	Family Practice	S	Paroxetine Hcl	Paroxetine Hcl	41	49.2	1426	244.3			17	25.2	163.32	732	*
1952417057	Edelson	Debra	Defuniak Springs	FL	12	Psychiatry	S	Paroxetine Hcl	Paroxetine Hcl	27	27	795	157.36		*					*
1952417248	Wientzen	Daniel	Decorah	IA	19	Family Practice	S	Paroxetine Hcl	Paroxetine Hcl	17	43	1290	157.19			17	43	157.19	1290	*
1952417578	Butterfield	Colin	Alton	IL	17	Internal Medicine	S	Paroxetine Hcl	Paroxetine Hcl	65	99	2970	928.85	12	#					*
1952418063	Theobald	Richard	Manitowoc	WI	55	Internal Medicine	S	Paroxetine Hcl	Paroxetine Hcl	102	158.2	4729	1339.64	20		84	134.2	1156.88	4009	#
1952418519	Stroop	Debbie	Bethel Park	PA	42	Nurse Practitioner	S	Paroxetine Hcl	Paroxetine Hcl	21	43	1290	210.36		#					*
1952419426	Rojas	Ariel	Mayaguez	PR	72	Psychiatry	S	Paroxetine Er	Paroxetine Hcl	25	27	810	3782.46		#					*
1952419426	Rojas	Ariel	Mayaguez	PR	72	Psychiatry	S	Paroxetine Hcl	Paroxetine Hcl	692	696	20880	4429.55	86		151	151	1048.46	4530		19
1952419640	Garcia	Pablo	Ormond Beach	FL	12	Family Practice	S	Paroxetine Hcl	Paroxetine Hcl	77	113	2949	814.92	12		77	113	814.92	2949		12
1952419764	Morrill	James	Charlestown	MA	25	Internal Medicine	S	Paroxetine Hcl	Paroxetine Hcl	18	24	720	61.64		#					*
1952419905	Dodge	Peter	Charleston	SC	45	Physician Assistant	S	Paroxetine Cr	Paroxetine Hcl	11	11	330	1341.15			11	11	1341.15	330	*
1952419970	Araneta	Tomas	Sun City	CA	6	Internal Medicine	S	Paroxetine Hcl	Paroxetine Hcl	56	104	3121	653.32	12	#					#
1952421042	Augustin	Joel	Chicago	IL	17	Family Practice	S	Paroxetine Hcl	Paroxetine Hcl	73	100	2994	670.08	22		51	58	466.37	1740	#
1952421885	Coletta	Frank	Rockville Centre	NY	36	Pulmonary Disease	S	Paroxetine Hcl	Paroxetine Hcl	15	35	1050	286.36			15	35	286.36	1050	*
1952423014	Panossian	Ayuna	Burbank	CA	6	Family Practice	S	Paroxetine Hcl	Paroxetine Hcl	61	73	2190	442.06			61	73	442.06	2190	*
1952424301	Urbanczyk	Nicholas	Lynn	MA	25	Family Practice	S	Paroxetine Hcl	Paroxetine Hcl	11	11	330	92.51		*					*
1952425183	Knight-Nelson	Linda	Phoenix	AZ	4	Psychiatry	S	Paroxetine Hcl	Paroxetine Hcl	29	29	850	194.34		*					*
1952425225	Karan	Sarla	Northridge	CA	6	Neuropsychiatry	S	Paroxetine Hcl	Paroxetine Hcl	83	85.2	2529	765.7			0	0	0	0	#
1952426454	Shafipour	Pouya	Santa Monica	CA	6	Family Practice	S	Paroxetine Er	Paroxetine Hcl	14	14	420	1758.65			14	14	1758.65	420	*
1952426785	Stein	Patrick	Clarence Center	NY	36	Psychiatry	S	Paroxetine Hcl	Paroxetine Hcl	23	23	690	207.94			0	0	0	0	#
1952427007	Williams	Julie	Round Rock	TX	48	Physician Assistant	S	Paroxetine Hcl	Paroxetine Hcl	20	38	1122	173.54			20	38	173.54	1122	*
1952428237	Wayt	Susan	Aiken	SC	45	Nurse Practitioner	S	Paroxetine Hcl	Paroxetine Hcl	55	69	2070	514.9	12		42	50	327.51	1500	*
1952428682	Palani	Amudha	Newport News	VA	51	Family Practice	S	Paroxetine Hcl	Paroxetine Hcl	17	25	750	200.2			17	25	200.2	750	*
1952429680	Ang Poland	Michelle	Springdale	AR	5	Family Practice	S	Paroxetine Hcl	Paroxetine Hcl	35	41.1	1209	330.4			11	13	65.53	367	*
1952431181	Pontejos-Murphy	Teresita	San Francisco	CA	6	Psychiatry	S	Paroxetine Hcl	Paroxetine Hcl	38	38	915	405.72			21	21	220.27	427	*
1952431579	Romanowski	Tina	Punta Gorda	FL	12	Nurse Practitioner	S	Paroxetine Hcl	Paroxetine Hcl	61	89	2654	679.48	11		13	21	159.54	614	*
1952431942	Boggs	Elizabeth	Mount Vernon	OH	39	Nurse Practitioner	S	Paroxetine Hcl	Paroxetine Hcl	13	39	1170	187.21			13	39	187.21	1170	*
1952432817	Cody	David	Concord	NC	37	Family Practice	S	Paroxetine Hcl	Paroxetine Hcl	16	24	720	101.84		#					*
1952438913	Mclaren	Kay	Saginaw	MI	26	Nurse Practitioner	S	Paroxetine Hcl	Paroxetine Hcl	15	15.1	454	129.96			0	0	0	0	#
1952439549	Younus	Mohammed	Baltimore	MD	24	Psychiatry	S	Paroxetine Hcl	Paroxetine Hcl	14	14	420	117.73			0	0	0	0	#
1952440539	Uppin	Asnokkumar	Kinston	NC	37	General Surgery	S	Paroxetine Hcl	Paroxetine Hcl	28	28	628	210.35			14	14	114.79	265	*
1952440646	Trinh	Bang	San Diego	CA	6	Family Practice	S	Paroxetine Hcl	Paroxetine Hcl	27	85	2550	361.02		#					*
1952440679	Hull	Darla	Springfield	MO	29	Family Practice	S	Paroxetine Hcl	Paroxetine Hcl	23	23	690	198.41		#					*
1952441040	Fernandez	Jacqueline	Miami	FL	12	Plastic and Reconstructive Surgery	S	Paroxetine Hcl	Paroxetine Hcl	99	240.2	7185	980.96	30	#					#
1952441719	Bueno	Jocelyn	Ruskin	FL	12	Internal Medicine	S	Paroxetine Hcl	Paroxetine Hcl	36	103	3085	939.6	11	#					*
1952441891	Kubala	Ginger	Cincinnati	OH	39	Family Practice	S	Paroxetine Hcl	Paroxetine Hcl	18	30	900	138.6			18	30	138.6	900	*
1952442527	Sloop	Pamela	North Wilkesboro	NC	37	Nurse Practitioner	S	Brisdelle	Paroxetine Mesylate	12	12	360	2211.03			12	12	2211.03	360	*
1952442527	Sloop	Pamela	North Wilkesboro	NC	37	Nurse Practitioner	S	Paroxetine Hcl	Paroxetine Hcl	56	82	2460	678.29	11	#					*
1952442527	Sloop	Pamela	North Wilkesboro	NC	37	Nurse Practitioner	S	Paxil	Paroxetine Hcl	12	12	360	2408.76			0	0	0	0	#
1952444754	Kittrell	Jimmy	Slidell	LA	22	Family Practice	S	Paroxetine Hcl	Paroxetine Hcl	11	33	990	182.13		*					*
1952444796	Mccormick	Thomas	Mt Sterling	KY	21	Family Practice	S	Paroxetine Hcl	Paroxetine Hcl	50	80	2400	965.56		#					*
1952444986	Husome	Darra	Round Mountain	CA	6	Nurse Practitioner	S	Paroxetine Hcl	Paroxetine Hcl	23	23	690	262.82		#					*
1952446080	Martin	Jeffrey	Raleigh	NC	37	Family Medicine	T	Paroxetine Hcl	Paroxetine Hcl	15	15	364	153.09			0	0	0	0	#
1952446205	De La Vega	Diana	Hialeah	FL	12	Psychiatry & Neurology	T	Paroxetine Hcl	Paroxetine Hcl	158	189	5670	1214.24	27		57	61	351.48	1830	*
1952446205	De La Vega	Diana	Hialeah	FL	12	Psychiatry & Neurology	T	Paxil Cr	Paroxetine Hcl	11	11	330	4031.4			11	11	4031.4	330	*
1952446528	Bollinger	Beth	Huntingdon	PA	42	Psychiatry	S	Paroxetine Hcl	Paroxetine Hcl	81	81	2414	971.8			29	29	306.02	870	*
1952446601	Kiddugavu	Mohammed	Randallstown	MD	24	Internal Medicine	S	Paroxetine Hcl	Paroxetine Hcl	36	36.3	894	658.35			17	17.2	418.78	511	*
1952447252	Parisi	Linda	Fair Lawn	NJ	34	Physician Assistant	S	Paroxetine Hcl	Paroxetine Hcl	12	12	360	138.12			12	12	138.12	360	*
1952449829	O'brien	Dennis	Ticonderoga	NY	36	Internal Medicine	S	Paroxetine Hcl	Paroxetine Hcl	22	66	1980	429.35			22	66	429.35	1980	*
1952450769	Cohan	Gary	Beverly Hills	CA	6	Internal Medicine	S	Paroxetine Hcl	Paroxetine Hcl	13	25	750	363			13	25	363	750	*
1952450918	Zollinger	David	Blairsville	GA	13	Physician Assistant	S	Paroxetine Hcl	Paroxetine Hcl	46	96	2879	783.76	13	#					#
1952451957	Hatcher	Anthony	Omaha	NE	31	Family Practice	S	Paroxetine Hcl	Paroxetine Hcl	23	37.1	1080	277.47			23	37.1	277.47	1080	*
1952452260	Moore	Paula	Vestavia	AL	1	Internal Medicine	S	Paroxetine Hcl	Paroxetine Hcl	14	40	1200	314.81		#					*
1952452583	Zia	Amir	Bowling Green	KY	21	Neurology	S	Paroxetine Hcl	Paroxetine Hcl	22	22	660	92.05		*					*
1952453839	Defranco	Paul	Wayne	NJ	34	Internal Medicine	S	Paroxetine Hcl	Paroxetine Hcl	18	22	660	244.29			18	22	244.29	660	*
1952454373	Posch	Reinhold	Renton	WA	53	Family Practice	S	Paroxetine Hcl	Paroxetine Hcl	19	32	960	202.01			19	32	202.01	960	*
1952454795	Hoffman	Raymond	Baltimore	MD	24	Psychiatry	S	Paroxetine Hcl	Paroxetine Hcl	12	16	465	183.21		*					*
1952455701	Friedrich	Brian	Drexel Hill	PA	42	Internal Medicine	S	Paroxetine Hcl	Paroxetine Hcl	73	100.3	2991	865.39	14		55	82	697.88	2460	*
1952456352	Jain	Vivekanand	Concord	CA	6	Internal Medicine	S	Paroxetine Hcl	Paroxetine Hcl	19	27	781	96.29			19	27	96.29	781	*
1952456808	Jordan	Michael	Williamsville	NY	36	Family Practice	S	Paroxetine Hcl	Paroxetine Hcl	16	48	1440	255.7			16	48	255.7	1440	*
1952457483	Gaffka	Ann	Lake Mary	FL	12	Nurse Practitioner	S	Paroxetine Hcl	Paroxetine Hcl	32	94	2820	594.06	14	#					#
1952458739	Rahnama	Mohammad	Parkville	MD	24	Internal Medicine	S	Paroxetine Hcl	Paroxetine Hcl	33	67.1	2013	408.82		#					*
1952458820	Ross	Deborah	Wilmington	NC	37	Psychiatry	S	Paroxetine Hcl	Paroxetine Hcl	91	109	3270	988.99	12		47	65	664.53	1950	*
1952459638	Caterine	Anthony	Newport News	VA	51	Psychiatry	S	Paroxetine Hcl	Paroxetine Hcl	81	81	2242	1439.56	13		69	69	1135.19	1882	#
1952459828	Bass	Evan	Harbor City	CA	6	Family Practice	S	Paroxetine Hcl	Paroxetine Hcl	14	33.7	1010	239.91			14	33.7	239.91	1010	*
1952460057	Martin	Tracy	Maryville	MO	29	Physician Assistant	S	Paroxetine Hcl	Paroxetine Hcl	17	27	810	257.52			17	27	257.52	810	*
1952460552	Ther Hacopian	Beatris	Los Angeles	CA	6	Family Practice	S	Paroxetine Hcl	Paroxetine Hcl	17	17	510	100.55			17	17	100.55	510	*
1952460560	Ng	Stanley	Fontana	CA	6	Internal Medicine	S	Paroxetine Hcl	Paroxetine Hcl	57	187.3	5620	1140.34	22	#					#
1952460636	Glenn	Heather	Warwick	RI	44	Nurse Practitioner	S	Paroxetine Hcl	Paroxetine Hcl	15	15	450	187.55			15	15	187.55	450	*
1952460933	Chism	Larissa	Goshen	IN	18	Psychiatry	S	Paroxetine Hcl	Paroxetine Hcl	50	76.1	2232	664.78	11	*					*
1952461402	Craig	Jane	Harwich	MA	25	Internal Medicine	S	Paroxetine Hcl	Paroxetine Hcl	25	55	1650	343.48			25	55	343.48	1650	*
1952461667	Markle	C	Austell	GA	13	Internal Medicine	S	Paroxetine Hcl	Paroxetine Hcl	23	23.7	710	168.07			23	23.7	168.07	710	*
1952461782	Oetken	Annette	Fort Madison	IA	19	Family Practice	S	Paroxetine Hcl	Paroxetine Hcl	11	11	330	50.4		*					*
1952462616	Milne	Charlene	Edison	NJ	34	Family Practice	S	Paroxetine Hcl	Paroxetine Hcl	24	33.3	998	392.81		#					*
1952463119	Shah	Pinakini	Fresh Meadows	NY	36	Psychiatry	S	Paroxetine Hcl	Paroxetine Hcl	11	12	360	68.09		*					*
1952463846	Albright	David	Ocala	FL	12	Family Practice	S	Paroxetine Hcl	Paroxetine Hcl	34	86	2580	462.08		#					*
1952463887	Bay	Scot	Roswell	GA	13	Psychiatry	S	Paroxetine Hcl	Paroxetine Hcl	34	52.4	1573	349.43			34	52.4	349.43	1573	*
1952465197	Mayfield	Robert	Deming	NM	35	Psychologist	T	Paroxetine Hcl	Paroxetine Hcl	29	41	1230	210.66		*					*
1952465619	Evans	Roy	Bassfield	MS	28	Emergency Medicine	S	Paroxetine Hcl	Paroxetine Hcl	24	46	1305	180.17		#					*
1952465866	Batilo	Maria	North Falmouth	MA	25	Internal Medicine	S	Paroxetine Hcl	Paroxetine Hcl	74	100	2835	879.16	18		56	74	641.42	2078	#
1952465932	Jones	John	Ashland	KY	21	Family Practice	S	Paroxetine Hcl	Paroxetine Hcl	49	51	1514	743.51			22	22	192.11	644	*
1952466070	Bangara	Suresh	Pasadena	CA	6	Psychiatry	S	Paroxetine Hcl	Paroxetine Hcl	32	32.7	982	191.93		*					*
1952466351	Panzer	Todd	Ocala	FL	12	Nurse Practitioner	S	Paroxetine Hcl	Paroxetine Hcl	27	49	1470	303.05		#					*
1952466740	Schneider	William	Concord	MA	25	Nurse Practitioner	S	Paroxetine Hcl	Paroxetine Hcl	58	62	1020	307.74		#					*
1952466989	Koomen	John	Brentwood	TN	47	Psychiatry	S	Paroxetine Hcl	Paroxetine Hcl	138	180.5	5269	1709.69	21		42	54.3	408.18	1532	*
1952467276	Catron	Stephanie	Fairfield	MT	30	Nurse Practitioner	S	Paroxetine Hcl	Paroxetine Hcl	19	33	990	237.96			19	33	237.96	990	*
1952467318	Fenyves	Andras	Brooklyn	NY	36	Internal Medicine	S	Paroxetine Hcl	Paroxetine Hcl	19	19	570	209.89			19	19	209.89	570	*
1952467342	Mcclure	Elizabeth	Saint Clairsville	OH	39	Nurse Practitioner	S	Paroxetine Hcl	Paroxetine Hcl	13	13	390	68.93			0	0	0	0	#
1952468183	Aspiras	Julie	Oceanside	CA	6	Internal Medicine	S	Paroxetine Hcl	Paroxetine Hcl	14	34	1020	387.76			14	34	387.76	1020	*
1952468779	Goss	Charles	Farmington Hills	MI	26	Psychiatry	S	Paroxetine Hcl	Paroxetine Hcl	28	36	1080	216.18			16	24	100.53	720	*
1952469215	Narang	Arun	Wonder Lake	IL	17	Internal Medicine	S	Paroxetine Hcl	Paroxetine Hcl	16	22	660	198.28			16	22	198.28	660	*
1952469850	Wielenga	Robert	Downey	CA	6	Family Practice	S	Paroxetine Hcl	Paroxetine Hcl	158	270.1	8080	1529.69	38		123	219	1135.44	6552	#
1952470056	Stoneking	Hal	Greensboro	NC	37	Internal Medicine	S	Paroxetine Hcl	Paroxetine Hcl	102	118	3390	1095.95	15		102	118	1095.95	3390		15
1952470239	Mcallister	Yvonne	Macon	GA	13	Family Practice	S	Paroxetine Hcl	Paroxetine Hcl	11	27	810	148.5			11	27	148.5	810	*
1952471187	Bolan	Kevin	Newcomb	NY	36	Physician Assistant	S	Paroxetine Hcl	Paroxetine Hcl	34	76	2280	352.38		#					*
1952471591	Trujillo Miranda	Beatriz	Arecibo	PR	72	Psychiatry	S	Paroxetine Er	Paroxetine Hcl	17	17	510	2563.19			0	0	0	0	#
1952471591	Trujillo Miranda	Beatriz	Arecibo	PR	72	Psychiatry	S	Paroxetine Hcl	Paroxetine Hcl	573	585	17506	3985.19	95		70	70	499.91	2100		11
1952471591	Trujillo Miranda	Beatriz	Arecibo	PR	72	Psychiatry	S	Paxil	Paroxetine Hcl	13	13	390	2523.36			0	0	0	0	#
1952472375	Anglyn	Derrell	Mcdonough	GA	13	Family Practice	S	Paroxetine Hcl	Paroxetine Hcl	33	41	1230	405.98			21	29	225.98	870	*
1952472813	Fitzpatrick	John	New City	NY	36	Internal Medicine	S	Paroxetine Hcl	Paroxetine Hcl	32	94	2820	679.18	11		32	94	679.18	2820		11
1952473290	Marri	Satyanarayana	Crawfordsville	IN	18	Internal Medicine	S	Paroxetine Hcl	Paroxetine Hcl	32	58	1710	508.64		#					*
1952473373	Francois	Bernadette	Litchfield Park	AZ	4	Family Practice	S	Paroxetine Hcl	Paroxetine Hcl	21	43	1290	296.19		#					*
1952474009	Juan	Henry	Beloit	WI	55	Internal Medicine	S	Paroxetine Hcl	Paroxetine Hcl	35	87.7	2632	399.7		#					*
1952474108	Diana	Karen	Yakima	WA	53	Nurse Practitioner	S	Paroxetine Hcl	Paroxetine Hcl	19	19	560	227.95		*					*
1952474108	Diana	Karen	Yakima	WA	53	Nurse Practitioner	S	Paxil Cr	Paroxetine Hcl	12	12	360	4543.68			0	0	0	0	#
1952474603	Mckeever	Gregory	Huntsville	TX	48	Family Practice	S	Paroxetine Hcl	Paroxetine Hcl	15	23	690	95.81		*					*
1952474769	Watson	Eric	St George	SC	45	Internal Medicine	S	Paroxetine Hcl	Paroxetine Hcl	47	69	2066	429.44		*					*
1952474835	Friedman	Lynn	Portland	OR	41	Psychiatry	S	Paroxetine Hcl	Paroxetine Hcl	13	15	450	174.45			13	15	174.45	450	*
1952474892	Levin	Lee	Santa Fe	NM	35	Internal Medicine	S	Paroxetine Hcl	Paroxetine Hcl	13	31	930	170.83			13	31	170.83	930	*
1952474959	Goyal	Rama	Norwich	CT	9	Psychiatry	S	Paroxetine Hcl	Paroxetine Hcl	25	33	968	284.83			0	0	0	0	#
1952475030	Barza	Allan	Walnut Creek	CA	6	Psychiatry & Neurology	T	Paroxetine Hcl	Paroxetine Hcl	11	11	330	204.21			11	11	204.21	330	*
1952475527	Oddy	Shirley	New Hartford	NY	36	Physician Assistant	S	Paroxetine Hcl	Paroxetine Hcl	14	14	410	259.17		*					*
1952476848	Arredondo	Matthew	Glen Mills	PA	42	Family Practice	S	Paxil	Paroxetine Hcl	11	11	330	2184.95			11	11	2184.95	330	*
1952477051	Reynolds	Beth	Ravenna	OH	39	Obstetrics & Gynecology	S	Paroxetine Hcl	Paroxetine Hcl	11	25	750	84.64			11	25	84.64	750	*
1952477077	Montgomery	Charles	Greeneville	TN	47	Family Practice	S	Paroxetine Hcl	Paroxetine Hcl	104	192	5750	1347.51	24		104	192	1347.51	5750		24
1952478281	Puzycki	David	Eau Claire	MI	26	Internal Medicine	S	Paroxetine Hcl	Paroxetine Hcl	12	20	600	105.12		*					*
1952479115	Jenkins	Connie	Pataskala	OH	39	Psychiatry & Neurology	T	Paroxetine Hcl	Paroxetine Hcl	18	22	646	105.29		*					*
1952479321	Tumonis	Toni	Silver Spring	MD	24	Nurse Practitioner	S	Paroxetine Hcl	Paroxetine Hcl	25	25	750	182.63			0	0	0	0	#
1952480063	Moore	Brian	Morristown	NJ	34	Internal Medicine	S	Paroxetine Hcl	Paroxetine Hcl	15	25	750	196			15	25	196	750	*
1952480097	Kuo	Angela	Clovis	CA	6	Family Practice	S	Paroxetine Hcl	Paroxetine Hcl	16	53.3	1600	417.55			16	53.3	417.55	1600	*
1952480717	Young	Sarah	Piscataway	NJ	34	Psychiatry	S	Paroxetine Hcl	Paroxetine Hcl	20	20	600	114.64		#					*
1952481095	Crosson	Peter	Hyannis	MA	25	Internal Medicine	S	Paroxetine Hcl	Paroxetine Hcl	69	147	4410	781.8	14	#					#
1952481780	Struyk	Marie	Minneapolis	MN	27	Family Practice	S	Paroxetine Hcl	Paroxetine Hcl	45	105	3102	551.84	12		31	71	420.05	2086	*
1952481830	Phillips	Cynthia	Fayetteville	NC	37	Physician Assistant	S	Paroxetine Hcl	Paroxetine Hcl	19	25	750	163.88		#					*
1952481996	Schwarcz	Glenn	Monsey	NY	36	Psychiatry	S	Paroxetine Hcl	Paroxetine Hcl	17	17	495	105.94		*					*
1952482143	Pasquale	Salvatore	Croton On Hudson	NY	36	Internal Medicine	S	Paroxetine Hcl	Paroxetine Hcl	35	79	2352	608.12			35	79	608.12	2352	*
1952482549	Robertson Rose	Holly	Cookeville	TN	47	Certified Clinical Nurse Specialist	S	Paroxetine Hcl	Paroxetine Hcl	81	82.1	2460	983.58	11	*					*
1952483695	Smith	Kathleen	Somerset	PA	42	Physician Assistant	S	Paroxetine Hcl	Paroxetine Hcl	11	13	390	44.14			0	0	0	0	#
1952484651	Basciano	Rocco	Newport News	VA	51	Geriatric Medicine	S	Paroxetine Hcl	Paroxetine Hcl	35	37	858	535.59			35	37	535.59	858	*
1952484909	De Jong	Chester	Rock Rapids	IA	19	Family Practice	S	Paroxetine Hcl	Paroxetine Hcl	39	65.2	1910	311.49		#					*
1952485708	Rao	Radhika	Saint Louis	MO	29	Psychiatry	S	Paroxetine Er	Paroxetine Hcl	12	12	360	836.76			12	12	836.76	360	*
1952485708	Rao	Radhika	Saint Louis	MO	29	Psychiatry	S	Paroxetine Hcl	Paroxetine Hcl	60	100	2997	821.8	14		31	51	278.68	1530	*
1952485930	Selleck	Lori	Novato	CA	6	Internal Medicine	S	Paroxetine Hcl	Paroxetine Hcl	15	47.7	1430	250.8			15	47.7	250.8	1430	*
1952486094	Clement	Lisa	Solvang	CA	6	Internal Medicine	S	Paroxetine Hcl	Paroxetine Hcl	16	26	778	345.75		*					*
1952486615	Romano	Carmela	Richmond	CA	6	Internal Medicine	S	Paroxetine Hcl	Paroxetine Hcl	20	50.3	1510	314.16			20	50.3	314.16	1510	*
1952487134	Friedman	Molly	Twinsburg	OH	39	Family Practice	S	Paroxetine Hcl	Paroxetine Hcl	23	47	1410	277.43			23	47	277.43	1410	*
1952487324	Cundey	David	Aiken	SC	45	Interventional Cardiology	S	Paroxetine Hcl	Paroxetine Hcl	17	25	750	70.34			0	0	0	0	#
1952487688	Gomez	Manuel	Brandon	FL	12	Family Practice	S	Paroxetine Hcl	Paroxetine Hcl	17	49	1470	279.47		#					*
1952487704	Sennert	Mary Ellen	New York	NY	36	Nurse Practitioner	S	Paroxetine Hcl	Paroxetine Hcl	12	12	360	91.13			12	12	91.13	360	*
1952487712	Abou Haidar	Said	Avon Lake	OH	39	Psychiatry	S	Paroxetine Hcl	Paroxetine Hcl	77	113	3390	1099.82	13		77	113	1099.82	3390		13
1952487761	Baxa-Conroy	Debora	Boca Raton	FL	12	Physician Assistant	S	Paroxetine Hcl	Paroxetine Hcl	11	15	450	57.82		*					*
1952487878	Steinberg	Robert	Boca Raton	FL	12	Psychiatry	S	Paroxetine Hcl	Paroxetine Hcl	39	58.1	1744	532.07		#					*
1952487902	Oman	Victoria	Annandale	MN	27	Family Practice	S	Paroxetine Hcl	Paroxetine Hcl	17	23	630	210.62			17	23	210.62	630	*
1952487928	Orengo Soler	Hilda	Ponce	PR	72	General Practice	S	Paroxetine Hcl	Paroxetine Hcl	25	29	870	184.39			25	29	184.39	870	*
1952487936	Cole	James	Russiaville	IN	18	Physician Assistant	S	Paroxetine Hcl	Paroxetine Hcl	36	36.2	1057	379.61			36	36.2	379.61	1057	*
1952488355	Hamilton	Cynthia	Aynor	SC	45	Nurse Practitioner	S	Paroxetine Er	Paroxetine Hcl	13	13	390	1077.22			13	13	1077.22	390	*
1952488355	Hamilton	Cynthia	Aynor	SC	45	Nurse Practitioner	S	Paroxetine Hcl	Paroxetine Hcl	28	52	1560	320.85		#					*
1952488454	Ketteridge	Martha	Huntington	NY	36	Nurse Practitioner	S	Paroxetine Hcl	Paroxetine Hcl	18	18	540	128.93			0	0	0	0	#
1952488561	Ashaye	Jaiyeola	Nampa	ID	16	Family Practice	S	Paroxetine Hcl	Paroxetine Hcl	12	34	1020	175.01			12	34	175.01	1020	*
1952488819	Ponedelnikov	Michael	Campbell	CA	6	Internal Medicine	S	Paroxetine Hcl	Paroxetine Hcl	40	90	2700	743.45			40	90	743.45	2700	*
1952489148	Metzger	Roy	Marshalltown	IA	19	Nurse Practitioner	S	Paroxetine Hcl	Paroxetine Hcl	55	57.8	1734	543.34			44	46.7	445.53	1400	*
1952489445	Robey	Paul	South Milwaukee	WI	55	Family Practice	S	Paroxetine Hcl	Paroxetine Hcl	45	61	1805	588.15			34	50	546.46	1475	*
1952489767	Orden	Mageline	Stockton	CA	6	Family Practice	S	Paroxetine Hcl	Paroxetine Hcl	11	36.7	1100	458.86			11	36.7	458.86	1100	*
1952489858	Dela Cruz	Lina	Stockton	CA	6	Internal Medicine	S	Paroxetine Hcl	Paroxetine Hcl	17	51	1530	320.15		#					*
1952490062	Bird	William	Morrison	IL	17	Family Practice	S	Paroxetine Hcl	Paroxetine Hcl	21	31.9	956	325.87			21	31.9	325.87	956	*
1952490864	Morris	David	West Columbia	SC	45	Family Practice	S	Paroxetine Hcl	Paroxetine Hcl	34	62	1860	437.63		#					*
1952491110	Niezgoda	Susan	Chicago	IL	17	Nurse Practitioner	S	Paroxetine Hcl	Paroxetine Hcl	30	30	900	110.35			0	0	0	0	#
1952491581	Basta	Susan	Salt Lake City	UT	49	Nurse Practitioner	S	Paroxetine Hcl	Paroxetine Hcl	13	21	630	107.21			0	0	0	0	#
1952491680	Benton	Charles	Albuquerque	NM	35	Internal Medicine	S	Paroxetine Hcl	Paroxetine Hcl	46	82	2460	480.1		#					*
1952491771	Thoyakulathu	Sam	Bonham	TX	48	Internal Medicine	S	Paroxetine Hcl	Paroxetine Hcl	62	76	2265	621.18		#					*
1952492191	Cockfield	Kathleen	Akron	OH	39	Certified Clinical Nurse Specialist	S	Paroxetine Hcl	Paroxetine Hcl	31	37	1110	368.54		*					*
1952492209	Yeary	Brandy	Cedar Hill	TX	48	Family Practice	S	Paroxetine Hcl	Paroxetine Hcl	11	13	390	50.52			11	13	50.52	390	*
1952492472	Hawkins	Brenda	Springfield	IL	17	Nurse Practitioner	S	Paroxetine Hcl	Paroxetine Hcl	11	11	307	63.74		*					*
1952492555	Kirksey	Duane	Independence	OH	39	Internal Medicine	S	Paroxetine Hcl	Paroxetine Hcl	14	24	720	190.62			14	24	190.62	720	*
1952493132	Nikolayev	Lilia	Cocoa	FL	12	Psychiatry	S	Paroxetine Hcl	Paroxetine Hcl	22	24	720	494.89		#					*
1952493264	Dhaduvai	Vijayalakshmi	Ellenton	FL	12	Internal Medicine	S	Paroxetine Hcl	Paroxetine Hcl	15	21	630	116.22		*					*
1952493371	Howard	Gwendolyn	Nashville	TN	47	Internal Medicine	S	Paroxetine Hcl	Paroxetine Hcl	59	133	3967	887.78	14		48	122	612.28	3637	#
1952494015	Gray	George	Vero Beach	FL	12	Family Practice	S	Paroxetine Hcl	Paroxetine Hcl	53	115.1	3426	828.11	17		53	115.1	828.11	3426		17
1952494627	Cooke	Robert	Bel Air	MD	24	Physician Assistant	S	Paroxetine Hcl	Paroxetine Hcl	16	26	780	236.22			16	26	236.22	780	*
1952494643	Scott	Marion	Jackson	TN	47	Nurse Practitioner	S	Paroxetine Hcl	Paroxetine Hcl	15	31	930	267.42			15	31	267.42	930	*
1952494940	Janes	Laura	Linwood	NJ	34	Family Practice	S	Paroxetine Hcl	Paroxetine Hcl	11	31	928	188.41			11	31	188.41	928	*
1952495038	Davis	Gary	Louisville	KY	21	Family Practice	S	Paroxetine Er	Paroxetine Hcl	12	12	360	1375.2			12	12	1375.2	360	*
1952495038	Davis	Gary	Louisville	KY	21	Family Practice	S	Paroxetine Hcl	Paroxetine Hcl	60	136	3975	826.25	18	#					#
1952495236	Bate	David	Swainsboro	GA	13	Psychiatry	S	Paroxetine Hcl	Paroxetine Hcl	65	66	1920	623.54			22	23	219.04	690	*
1952495285	Jackson	Caryn	Yakima	WA	53	Internal Medicine	S	Paroxetine Hcl	Paroxetine Hcl	38	92	2760	516	12	#					*
1952495327	Borgeson	William	Rio Rancho	NM	35	Family Practice	S	Paroxetine Hcl	Paroxetine Hcl	21	47	1410	235.14		#					*
1952495582	Anderson	Rodney	Vernal	UT	49	Family Practice	S	Paroxetine Hcl	Paroxetine Hcl	11	25	687	166.27			11	25	166.27	687	*
1952495970	Balkovec	Dale	Maple Heights	OH	39	Family Practice	S	Paroxetine Hcl	Paroxetine Hcl	22	36	1030	292.69			22	36	292.69	1030	*
1952497240	Burton	Bruce	Malvern	AR	5	Internal Medicine	S	Paroxetine Hcl	Paroxetine Hcl	39	39.3	1061	344.03			19	19.2	164.9	576	*
1952497653	Dewitt	John	Aiken	SC	45	Psychiatry	S	Paroxetine Hcl	Paroxetine Hcl	36	46	1380	510.81			22	32	290.61	960	*
1952497745	Glass	Richard	Greenbrae	CA	6	Psychiatry	S	Paroxetine Hcl	Paroxetine Hcl	35	109.7	3290	873.55	11	#					*
1952497810	Campbell	Clay	Montpelier	ID	16	Family Practice	S	Paroxetine Hcl	Paroxetine Hcl	22	36.1	1083	330.12		#					*
1952497950	Hornback	Jennifer	Reno	NV	32	Family Practice	S	Paroxetine Hcl	Paroxetine Hcl	33	59	1770	583.64			33	59	583.64	1770	*
1952498024	Weinstein	Luise	New York	NY	36	Internal Medicine	S	Paroxetine Hcl	Paroxetine Hcl	19	21	630	128.01			19	21	128.01	630	*
1952498867	Medina	Manuel	Santa Ana	CA	6	Family Practice	S	Paroxetine Hcl	Paroxetine Hcl	11	13	390	88.07		*					*
1952498891	Mooney	Jennifer	Aurora	CO	8	Nurse Practitioner	S	Paroxetine Hcl	Paroxetine Hcl	17	37	1110	341.07			17	37	341.07	1110	*
1952499006	Fogari	Robert	Jersey City	NJ	34	Rheumatology	S	Paroxetine Hcl	Paroxetine Hcl	86	116.7	3485	989.64	26		42	60.3	413	1810		15
1952499295	Beebee	Alexander	Pasadena	CA	6	Psychiatry	S	Paroxetine Hcl	Paroxetine Hcl	25	37.5	1125	270.7			13	21	138.65	630	*
1952499337	Pierce	Paul	Oklahoma City	OK	40	Psychiatry & Neurology	T	Paroxetine Hcl	Paroxetine Hcl	34	34	1020	514.85			0	0	0	0	#
1952499832	Chemello	Paul	Frankfort	IL	17	Family Practice	S	Paroxetine Hcl	Paroxetine Hcl	26	40	1200	228.88			26	40	228.88	1200	*
1952501199	Landers	Joyce	Worcester	MA	25	Nurse Practitioner	S	Paroxetine Hcl	Paroxetine Hcl	14	14	420	152.4			0	0	0	0	#
1952501413	Odonnell	Tanni	Warsaw	NY	36	Physician Assistant	S	Paroxetine Hcl	Paroxetine Hcl	17	17	510	240.86			17	17	240.86	510	*
1952501470	Keene	Joseph	Los Angeles	CA	6	Psychiatry	S	Paroxetine Hcl	Paroxetine Hcl	13	13.7	410	110.41			0	0	0	0	#
1952501942	Xynellis	Jason	Providence	RI	44	Physician Assistant	S	Paroxetine Hcl	Paroxetine Hcl	33	39	1170	154.62			33	39	154.62	1170	*
1952503690	Garrett-Pruett	Emily	Kennett	MO	29	Nurse Practitioner	S	Paroxetine Hcl	Paroxetine Hcl	45	51	1530	347.67		*					*
1952504789	Ramsay	Obie	Lima	OH	39	Internal Medicine	S	Paroxetine Hcl	Paroxetine Hcl	21	49	1470	303.64		#					*
1952505125	Paruyryan	Hrachya	Glendale	CA	6	Family Practice	S	Paroxetine Hcl	Paroxetine Hcl	41	49	1470	324.13			29	37	257.05	1110	*
1952505430	Beyer	Jennifer	Saint Croix Falls	WI	55	Psychiatry	S	Paroxetine Hcl	Paroxetine Hcl	35	61.1	1834	524.7		*					*
1952505851	Swank	Jessica	Lochgelly	WV	54	Family Practice	S	Paroxetine Hcl	Paroxetine Hcl	20	44	1320	249.8		#					*
1952505869	Robinson	Monique	Muncie	IN	18	Nurse Practitioner	S	Paroxetine Hcl	Paroxetine Hcl	29	37	1110	205.36			18	26	145.8	780	*
1952505901	Brown	Kelly	Cincinnati	OH	39	Family Practice	S	Paroxetine Hcl	Paroxetine Hcl	35	43	1290	283.62			20	28	205.62	840	*
1952506750	Deblanc	Theodore	Opelousas	LA	22	Internal Medicine	S	Paroxetine Hcl	Paroxetine Hcl	27	29	848	243.1		#					*
1952507709	Mann	Manith	Yuma	AZ	4	Internal Medicine	S	Paroxetine Hcl	Paroxetine Hcl	27	59	1770	528.92			27	59	528.92	1770	*
1952508715	Wilson	Richard	Paducah	KY	21	Internal Medicine	S	Paroxetine Hcl	Paroxetine Hcl	157	226	6687	1888.75	28	#					#
1952509374	Mcknight	Stacie	Mc Kees Rocks	PA	42	Family Practice	S	Paroxetine Hcl	Paroxetine Hcl	31	50.7	1521	383.09			14	27.7	234.09	831	*
1952509408	Wilson	Adrian	Wilmington	DE	10	Family Practice	S	Paroxetine Hcl	Paroxetine Hcl	16	22	660	265.99			16	22	265.99	660	*
1952511842	Sugarman	Heather	Hazleton	PA	42	Nurse Practitioner	S	Paroxetine Hcl	Paroxetine Hcl	106	136	4080	712.08	15		92	122	643.54	3660	#
1952511917	Abraham	Joel	Louisville	KY	21	Internal Medicine	S	Paroxetine Hcl	Paroxetine Hcl	38	59	1750	477.07			25	40	147.94	1200	*
1952513210	Scharer	Micah	South Lyon	MI	26	Family Practice	S	Paroxetine Hcl	Paroxetine Hcl	20	36	1080	229.4			20	36	229.4	1080	*
1952513277	Ksenich	Nicholas	Elyria	OH	39	Family Practice	S	Paroxetine Hcl	Paroxetine Hcl	80	117.5	3502	838.43	15		66	95.5	634.57	2842	#
1952513285	Boyce	Matthew	Richmond	VA	51	Neurology	S	Paroxetine Hcl	Paroxetine Hcl	15	23	690	128.65			15	23	128.65	690	*
1952513541	Allen	Clarissa	Ellisville	MO	29	Family Practice	S	Paroxetine Hcl	Paroxetine Hcl	30	79.9	2397	498.91			30	79.9	498.91	2397	*
1952513574	Perepelyuk	Dina	Brooklyn	NY	36	Physician Assistant	S	Paroxetine Hcl	Paroxetine Hcl	35	63	1867	437.06		#					*
1952513830	Tran	Michael	Anderson	SC	45	Psychiatry	S	Paroxetine Hcl	Paroxetine Hcl	50	58.2	1747	546.94		*					*
1952514283	Bordy	Pascal	Port Charlotte	FL	12	Family Practice	S	Paroxetine Hcl	Paroxetine Hcl	14	20	600	164.1		*					*
1952515595	Black	Brenton	Atlanta	GA	13	Internal Medicine	S	Paroxetine Hcl	Paroxetine Hcl	45	79	2370	493.85			20	36	111	1080	*
1952515827	Peddireddy	Rupa	Longview	TX	48	Psychiatry	S	Paroxetine Hcl	Paroxetine Hcl	49	49	1415	209.6	12		36	36	156.21	1025	*
1952516601	Curtis	Thomas	Van Nuys	CA	6	Psychiatry & Neurology	T	Paroxetine Hcl	Paroxetine Hcl	28	28	840	243.82		*					*
1952517831	Szatkowski	Sharon	Salem	IL	17	Certified Clinical Nurse Specialist	S	Paroxetine Hcl	Paroxetine Hcl	112	112.8	3299	1054.3	12		25	25.4	462.98	717	*
1952518334	Ahmed	Rownak	Dublin	OH	39	Psychiatry	S	Paroxetine Hcl	Paroxetine Hcl	11	11	322	89.84		*					*
1952518862	Brace	Matthew	Yardley	PA	42	Family Practice	S	Paroxetine Hcl	Paroxetine Hcl	30	74	2220	393.58		#					*
1952519100	Rajablou	Maryam	Bloomington	MN	27	Internal Medicine	S	Paroxetine Hcl	Paroxetine Hcl	18	54	1620	158.37			18	54	158.37	1620	*
1952519415	Diggins	John	Southbridge	MA	25	Psychiatry	S	Paroxetine Hcl	Paroxetine Hcl	80	94	2783	709.9			25	25	179.76	728	*
1952519969	Ferri	Richard	New Bedford	MA	25	Nurse Practitioner	S	Paroxetine Hcl	Paroxetine Hcl	25	25	732	121.99			0	0	0	0	#
1952521007	Hall	Stephanie	Louisville	KY	21	Psychiatry	S	Paroxetine Hcl	Paroxetine Hcl	74	82.1	2414	658.7	19	*					*
1952521791	Woerner	Philip	Mt Sterling	IL	17	Psychiatry	S	Paroxetine Hcl	Paroxetine Hcl	47	52.9	1531	425.13			17	22.9	231.93	678	*
1952524191	Neill	Thomas	Weissport	PA	42	Family Practice	S	Paroxetine Hcl	Paroxetine Hcl	27	29	862	211.87		*					*
1952524803	Coble	Meredith	Santa Rosa	CA	6	Family Practice	S	Paroxetine Hcl	Paroxetine Hcl	21	43	1290	1252.71			21	43	1252.71	1290	*
1952524878	Pruett	Kenneth	Jonesboro	AR	5	Nurse Practitioner	S	Paroxetine Hcl	Paroxetine Hcl	77	87	2590	444.09	16		18	24	140.31	720	*
1952527541	Stirling	Aneta	Rancho Mirage	CA	6	Internal Medicine	S	Paroxetine Hcl	Paroxetine Hcl	42	104	3120	927.71	13		42	104	927.71	3120		13
1952527871	Douglas	Ben	Tillamook	OR	41	Family Practice	S	Paroxetine Hcl	Paroxetine Hcl	30	44	1314	306.35			30	44	306.35	1314	*
1952528077	Gray	Kevin	Jackson	TN	47	Internal Medicine	S	Paroxetine Hcl	Paroxetine Hcl	38	38.1	694	192.39			12	12	43.33	360	*
1952528895	Ewing	Laurel	Wilsonville	OR	41	Nurse Practitioner	S	Paroxetine Hcl	Paroxetine Hcl	16	16.1	471	199.67			16	16.1	199.67	471	*
1952529836	Nova	Ilene	Denver	CO	8	Physician Assistant	S	Paroxetine Hcl	Paroxetine Hcl	11	11	330	53.87			0	0	0	0	#
1952530107	Berger	Martin	Yanceyville	NC	37	Family Practice	S	Paroxetine Hcl	Paroxetine Hcl	12	33	990	104.97			12	33	104.97	990	*
1952530438	Belardo	Betyshia	Virginia Beach	VA	51	Family Practice	S	Paroxetine Hcl	Paroxetine Hcl	23	39	1150	242.53		#					*
1952530503	Howarth	Rica	Monaca	PA	42	Physician Assistant	S	Paroxetine Hcl	Paroxetine Hcl	17	19	570	83			17	19	83	570	*
1952530594	Baker	Mark	Erie	PA	42	Family Practice	S	Paroxetine Hcl	Paroxetine Hcl	12	18	540	134.41			12	18	134.41	540	*
1952530800	Khan	Salman	Los Angeles	CA	6	General Practice	S	Paroxetine Hcl	Paroxetine Hcl	12	14	420	81.84		*					*
1952531147	Patel	Neha	Greenwood Village	CO	8	Internal Medicine	S	Paroxetine Hcl	Paroxetine Hcl	53	93	2790	477		#					*
1952531204	Wagoner	Ryan	Tampa	FL	12	Psychiatry	S	Paroxetine Hcl	Paroxetine Hcl	30	40	1200	449.86			16	18	126.12	540	*
1952531477	Skoures	Mary Ann	Grosse Pointe	MI	26	Family Practice	S	Paroxetine Hcl	Paroxetine Hcl	17	45	1350	262.75		#					*
1952532046	Rodriguez	Wilbert	Orlando	FL	12	General Practice	S	Paroxetine Hcl	Paroxetine Hcl	39	59	1770	807.73		#					*
1952532475	Tsai	Po-Heng	Phoenix	AZ	4	Neurology	S	Paroxetine Hcl	Paroxetine Hcl	13	23	662	148.86		#					*
1952532566	Rodriguez Mendez	Wilsania	Irvington	AL	1	Internal Medicine	S	Paroxetine Hcl	Paroxetine Hcl	12	20	600	98.2		*					*
1952533325	Amar	Ashley	Waco	TX	48	Psychiatry & Neurology	T	Paroxetine Hcl	Paroxetine Hcl	16	19	570	312.74			0	0	0	0	#
1952533432	Rawlings	Leanne	Emporia	VA	51	Nurse Practitioner	S	Paroxetine Hcl	Paroxetine Hcl	12	23.8	714	108.63		*					*
1952534380	Borsdorf	Lynda	Lena	IL	17	Nurse Practitioner	S	Paroxetine Hcl	Paroxetine Hcl	25	31	908	175.93			25	31	175.93	908	*
1952535056	Peterson	Leila	Floresville	TX	48	Family Practice	S	Paroxetine Hcl	Paroxetine Hcl	18	24	720	110.69		#					*
1952535171	Wilson	Nicole	Savannah	TN	47	Nurse Practitioner	S	Paroxetine Hcl	Paroxetine Hcl	32	54	1620	371.01			21	23	198.51	690	*
1952535452	German	Thomas	Candler	NC	37	Family Practice	S	Paroxetine Hcl	Paroxetine Hcl	16	40	1200	499.45		*					*
1952537706	Harshman	Kathryn	Vancouver	WA	53	Nurse Practitioner	S	Paroxetine Hcl	Paroxetine Hcl	24	30	900	238.93		*					*
1952538613	Sabouri	Lily	Essexville	MI	26	Family Practice	S	Paroxetine Hcl	Paroxetine Hcl	21	41	1230	154.82		#					*
1952539538	Haas	Eugene	Blue Bell	PA	42	Family Practice	S	Paroxetine Hcl	Paroxetine Hcl	23	45	1350	444.21		#					*
1952539561	Ladika	Courtney	Eureka	CA	6	Family Practice	S	Paroxetine Hcl	Paroxetine Hcl	25	65	1944	490		#					*
1952539678	Cirilo	Ginaida	Rowlett	TX	48	Internal Medicine	S	Paroxetine Hcl	Paroxetine Hcl	16	28	840	152.15			16	28	152.15	840	*
1952542128	Naguit	Michael Jason	Clairton	PA	42	Psychiatry	S	Paroxetine Er	Paroxetine Hcl	12	12	360	2774.27			12	12	2774.27	360	*
1952542128	Naguit	Michael Jason	Clairton	PA	42	Psychiatry	S	Paroxetine Hcl	Paroxetine Hcl	207	279	8340	3774.52	32		140	176	2087.09	5280	#
1952543738	Smith	Tina	Struthers	OH	39	Physician Assistant	S	Paroxetine Hcl	Paroxetine Hcl	19	23	690	129.25		*					*
1952543993	Duggan	William	North Canton	OH	39	Family Practice	S	Paroxetine Hcl	Paroxetine Hcl	18	28	840	224.04		*					*
1952544199	Suozzi	Theresa	Indianapolis	IN	18	Family Practice	S	Paroxetine Hcl	Paroxetine Hcl	13	35	1050	201.76		*					*
1952544702	Hausmann	Katie	West Allis	WI	55	Geriatric Medicine	S	Paroxetine Hcl	Paroxetine Hcl	55	57	1661	677.44			55	57	677.44	1661	*
1952545444	Dean	Jonathan	Birmingham	AL	1	Family Practice	S	Paroxetine Hcl	Paroxetine Hcl	21	33	990	176.93		*					*
1952546038	Mwesige	Joseph	Sayre	PA	42	Internal Medicine	S	Paroxetine Hcl	Paroxetine Hcl	44	66	1948	672.83			32	54	467.63	1588	*
1952546681	Nordquist	Clay	Clermont	FL	12	Family Practice	S	Paroxetine Hcl	Paroxetine Hcl	51	84	2484	524.06	13		51	84	524.06	2484		13
1952550576	Jankowsky	Kelly	Wausau	WI	55	Nurse Practitioner	S	Paroxetine Hcl	Paroxetine Hcl	35	49	1470	282.93			23	37	207.53	1110	*
1952550667	Glover	Kelly	Plainfield	IN	18	Internal Medicine	S	Paroxetine Hcl	Paroxetine Hcl	17	17	510	253.2		#					*
1952550899	Parikh	Kajal	Manassas	VA	51	Internal Medicine	S	Paroxetine Hcl	Paroxetine Hcl	24	42.3	1266	337.39			11	29	211.48	870	*
1952551509	Dabaj	Dina	Midland Park	NJ	34	Internal Medicine	S	Paroxetine Hcl	Paroxetine Hcl	12	14	345	119.71			12	14	119.71	345	*
1952552655	Eason	Stephanie	Ankeny	IA	19	Nurse Practitioner	S	Paroxetine Hcl	Paroxetine Hcl	24	24.1	646	143.49			24	24.1	143.49	646	*
1952552762	Fisher	Patricia	Eureka	CA	6	Nurse Practitioner	S	Paroxetine Hcl	Paroxetine Hcl	22	52	1560	210.53			22	52	210.53	1560	*
1952553232	Ahenkorah	Ama	Worcester	MA	25	Nurse Practitioner	S	Paroxetine Hcl	Paroxetine Hcl	11	11	330	80.9			0	0	0	0	#
1952553620	Mack	Sherradyn	Syracuse	NY	36	Physician Assistant	S	Paroxetine Hcl	Paroxetine Hcl	27	29	870	184.74		#					*
1952553893	Pereira	Maida	Coral Gables	FL	12	General Practice	S	Paroxetine Hcl	Paroxetine Hcl	18	21	630	127.8			18	21	127.8	630	*
1952553935	Cohen	Wendy	Reston	VA	51	Physician Assistant	S	Paroxetine Hcl	Paroxetine Hcl	11	13	375	77.99			0	0	0	0	#
1952555229	Waldron	Tamara	Mesa	AZ	4	Physician Assistant	S	Paroxetine Hcl	Paroxetine Hcl	51	145.2	4357	812.99	21		51	145.2	812.99	4357		21
1952556680	Henson	Amy	Fort Worth	TX	48	Physician Assistant	S	Paroxetine Hcl	Paroxetine Hcl	22	24	720	109.4		#					*
1952556870	Torres	Deemonnia	Fort Worth	TX	48	Physician Assistant	S	Paroxetine Hcl	Paroxetine Hcl	24	28	840	141.04			0	0	0	0	#
1952557654	Bravo	Jose	Woodland Hills	CA	6	Family Practice	S	Paroxetine Hcl	Paroxetine Hcl	27	82	2460	446.25			27	82	446.25	2460	*
1952558348	Cruz	Faith	Troy	NY	36	Family Practice	S	Paroxetine Hcl	Paroxetine Hcl	55	89	2670	550.34	13	#					#
1952558736	Mathew	Jacob	Boston	MA	25	Psychiatry	S	Paroxetine Hcl	Paroxetine Hcl	19	19	430	138.69			0	0	0	0	#
1952559239	Uyeyama	Ronald	San Jose	CA	6	Internal Medicine	S	Paroxetine Hcl	Paroxetine Hcl	22	30	612	144.76			22	30	144.76	612	*
1952559262	Vizon	Melanie	Chula Vista	CA	6	Nurse Practitioner	S	Paroxetine Hcl	Paroxetine Hcl	11	11	330	71.2		*					*
1952560112	Privorotskaya	Irina	Oakland Park	FL	12	Internal Medicine	S	Paroxetine Hcl	Paroxetine Hcl	17	33	990	334.4			17	33	334.4	990	*
1952560179	Gray	Helen	Kirkland	WA	53	Family Practice	S	Paroxetine Hcl	Paroxetine Hcl	24	60	1800	422.51		#					*
1952560328	Adkins	Tracy	Clarkston	WA	53	Nurse Practitioner	S	Paroxetine Hcl	Paroxetine Hcl	11	11	330	66.21			11	11	66.21	330	*
1952560377	Singh	Loveneet	Fresno	CA	6	Neurology	S	Paroxetine Hcl	Paroxetine Hcl	67	77	2279	739.94	12		42	52	604.3	1544	*
1952560732	Poghosyan	Liana	Burbank	CA	6	Family Practice	S	Paroxetine Hcl	Paroxetine Hcl	25	25	750	280			25	25	280	750	*
1952561565	Burgess	Jennifer	Commerce Township	MI	26	Family Practice	S	Paroxetine Hcl	Paroxetine Hcl	11	30.8	925	115.9			11	30.8	115.9	925	*
1952561961	Baker	Lauren	Collegeville	PA	42	Family Practice	S	Paroxetine Hcl	Paroxetine Hcl	12	20	600	111.01		#					*
1952562282	Ramsden	Danielle	Armonk	NY	36	Internal Medicine	S	Paroxetine Hcl	Paroxetine Hcl	14	14	410	160.98		*					*
1952563231	Gerhart	Jacqueline	Windsor	WI	55	Family Practice	S	Paroxetine Hcl	Paroxetine Hcl	18	28	805	200.64		*					*
1952563249	Porter	Alebra	Madison	MS	28	Nurse Practitioner	S	Paroxetine Hcl	Paroxetine Hcl	12	14	420	223.38		#					*
1952563421	Navarro	Vanessa	National City	CA	6	Family Practice	S	Paroxetine Hcl	Paroxetine Hcl	14	28	840	147		*					*
1952563835	Asterbadi	Sawsan	Rockville	MD	24	Psychiatry	S	Paroxetine Hcl	Paroxetine Hcl	28	32	960	186.17			13	16	92.51	480	*
1952564502	Thomas	Byron	Whitesburg	KY	21	Internal Medicine	S	Paroxetine Hcl	Paroxetine Hcl	29	35	1050	183.77		*					*
1952564627	Speakman	Mori	Cedar City	UT	49	Family Practice	S	Paroxetine Hcl	Paroxetine Hcl	12	34	1020	196.54		#					*
1952565343	Cai	Dove	Walton	NY	36	Family Practice	S	Paroxetine Hcl	Paroxetine Hcl	16	41.1	1234	347.81			16	41.1	347.81	1234	*
1952565368	Acherkan	Dmitriy	Muscatine	IA	19	Family Practice	S	Paroxetine Hcl	Paroxetine Hcl	13	35	1050	269.95			13	35	269.95	1050	*
1952565509	Gale	Matthew	Grand Rapids	MI	26	Internal Medicine	S	Paroxetine Hcl	Paroxetine Hcl	22	50	1500	242.54		#					*
1952565889	Curtice	Walter	Westerly	RI	44	Family Practice	S	Paroxetine Hcl	Paroxetine Hcl	11	11	330	46.45			11	11	46.45	330	*
1952566051	Guggali	Shilpa	Terre Haute	IN	18	Sleep Medicine	S	Paroxetine Er	Paroxetine Hcl	11	11	330	1386.14			0	0	0	0	#
1952566051	Guggali	Shilpa	Terre Haute	IN	18	Sleep Medicine	S	Paroxetine Hcl	Paroxetine Hcl	67	89.1	2651	855.11	15		28	44.1	592.18	1323	*
1952566903	Tomski	Elina	Cape Coral	FL	12	Family Practice	S	Paroxetine Hcl	Paroxetine Hcl	35	98	2940	709.99		#					*
1952567166	Douglass	Cara	Hendersonville	NC	37	Internal Medicine	S	Paroxetine Hcl	Paroxetine Hcl	18	46.1	1380	190.17			18	46.1	190.17	1380	*
1952567901	Silver	Michael	Philadelphia	PA	42	Neurology	S	Paroxetine Hcl	Paroxetine Hcl	11	11	330	136.52		*					*
1952568008	Patel	Harshadkumar	Clearwater	FL	12	Psychiatry	S	Paroxetine Hcl	Paroxetine Hcl	64	68	1989	692.85	18		16	18	224.48	528	*
1952568156	Fowler	Rocky	Harrisonburg	VA	51	Family Practice	S	Paroxetine Hcl	Paroxetine Hcl	12	16	480	73.51		*					*
1952568834	Patel	Dipak	Meriden	CT	9	Internal Medicine	S	Paroxetine Hcl	Paroxetine Hcl	14	36	1080	228.76			14	36	228.76	1080	*
1952569006	Lobanova	Jylia	Cleveland	OH	39	Psychiatry	S	Paroxetine Hcl	Paroxetine Hcl	17	25	750	180.99		*					*
1952569063	Parthasarathy	Muralikrishnan	Vista	CA	6	Psychiatry	S	Paroxetine Hcl	Paroxetine Hcl	12	14	420	133.84		*					*
1952569956	Lin	Tom	Springerville	AZ	4	Family Practice	S	Paroxetine Hcl	Paroxetine Hcl	30	54	1620	454.76			30	54	454.76	1620	*
1952570764	Saini	Anupma	Washington	DC	11	Internal Medicine	S	Paroxetine Hcl	Paroxetine Hcl	17	51	1530	290.38		#					*
1952573289	Thelen	Sarah	Fayetteville	TN	47	Family Practice	S	Paroxetine Hcl	Paroxetine Hcl	11	17	510	151.09			11	17	151.09	510	*
1952573602	Bell	Randy	Jackson	MI	26	Internal Medicine	S	Paroxetine Hcl	Paroxetine Hcl	38	74	2220	434.39	11		26	54	307.68	1620	*
1952574352	Yeh	You-Tan	Lodi	CA	6	Internal Medicine	S	Paroxetine Hcl	Paroxetine Hcl	25	55	1650	321.44			25	55	321.44	1650	*
1952575094	Frank-Byrnes	Deborah	Tampa	FL	12	Internal Medicine	S	Paroxetine Hcl	Paroxetine Hcl	25	25.2	648	272.93			25	25.2	272.93	648	*
1952575185	Dossie	Margaret	Mc Kenzie	TN	47	Physician Assistant	S	Paroxetine Hcl	Paroxetine Hcl	11	11	330	192.15			11	11	192.15	330	*
1952578056	Franklin	Prashanti	Okemos	MI	26	Family Practice	S	Paroxetine Hcl	Paroxetine Hcl	57	75	2236	646.36	12		45	61	504.72	1816	*
1952579021	Harris	Michael	Idaho Falls	ID	16	Family Practice	S	Paroxetine Er	Paroxetine Hcl	12	12	345	1419.14			0	0	0	0	#
1952579021	Harris	Michael	Idaho Falls	ID	16	Family Practice	S	Paroxetine Hcl	Paroxetine Hcl	22	22	636	132.42		#					*
1952580664	Devito	Melanie	Sheffield Village	OH	39	Nurse Practitioner	S	Paroxetine Hcl	Paroxetine Hcl	60	141	4230	822.29	24	#					#
1952580821	Udochi	Njide	Columbia	MD	24	Family Practice	S	Paroxetine Hcl	Paroxetine Hcl	20	28	826	364.14		#					*
1952580862	Mcclure	Theresa	Bloomington	IN	18	Nurse Practitioner	S	Paroxetine Hcl	Paroxetine Hcl	40	50	1482	576.32		#					*
1952581449	Kurian	Bency	Downers Grove	IL	17	Internal Medicine	S	Paroxetine Er	Paroxetine Hcl	11	33	990	3599.04			11	33	3599.04	990	*
1952581449	Kurian	Bency	Downers Grove	IL	17	Internal Medicine	S	Paroxetine Hcl	Paroxetine Hcl	27	73	2190	331.85			27	73	331.85	2190	*
1952584849	Capellan	Alexandra	Ponce	PR	72	General Practice	S	Paroxetine Hcl	Paroxetine Hcl	34	36	1080	213.44		#					*
1952585424	Nagaraj	Vinay	Gainesville	GA	13	Psychiatry	S	Paroxetine Hcl	Paroxetine Hcl	53	53	1529	354.46	14		0	0	0	0		0
1952585473	Simmons	Denise	Flushing	NY	36	Nurse Practitioner	S	Paroxetine Hcl	Paroxetine Hcl	13	13	390	97.83			13	13	97.83	390	*
1952585945	Yannetti	Kristin	Rensselaer	NY	36	Family Practice	S	Paroxetine Hcl	Paroxetine Hcl	15	41	1230	124.08		#					*
1952587453	Naik	Sameer	Pontiac	MI	26	Family Practice	S	Paroxetine Hcl	Paroxetine Hcl	33	77	2310	694.9			33	77	694.9	2310	*
1952588972	Koirala	Rajendra	Youngstown	OH	39	Psychiatry	S	Paroxetine Hcl	Paroxetine Hcl	21	21	627	291.84		*					*
1952590028	Iezzi	Alan	Tampa	FL	12	Family Practice	S	Paroxetine Hcl	Paroxetine Hcl	36	78	2324	514.25			36	78	514.25	2324	*
1952591059	Maddukuri	Srirekha	Bedford	TX	48	Neurology	S	Paroxetine Hcl	Paroxetine Hcl	11	17	510	176.86		*					*
1952591315	Bhatia	Ruchi	Evansville	IN	18	Internal Medicine	S	Paroxetine Hcl	Paroxetine Hcl	15	45	1350	154.17			15	45	154.17	1350	*
1952591711	Vanden Berg	Ma	Longview	WA	53	Family Practice	S	Paroxetine Hcl	Paroxetine Hcl	37	77	2310	701.02		#					*
1952592578	Moore	Margaret	Quakertown	PA	42	Family Practice	S	Paroxetine Hcl	Paroxetine Hcl	62	86	2414	878.01			34	58	620.91	1678	*
1952593006	James	Roberta	Bradenton	FL	12	Nurse Practitioner	S	Paroxetine Hcl	Paroxetine Hcl	20	56	1680	378.96		#					*
1952595506	Sargent	Keith	Seaford	DE	10	Family Practice	S	Paroxetine Hcl	Paroxetine Hcl	20	46	1375	346.02		#					*
1952596157	Segarra-Brechtel	Ana	Gainesville	GA	13	Psychiatry	S	Paroxetine Hcl	Paroxetine Hcl	17	27	810	113.9		*					*
1952597163	Downie-Allman	Fannette	Fortuna	CA	6	Family Practice	S	Paroxetine Hcl	Paroxetine Hcl	29	37	1110	330.37		*					*
1952597585	Wilson	Jessica	Beattyville	KY	21	Physician Assistant	S	Paroxetine Er	Paroxetine Hcl	12	12	360	2944.64			0	0	0	0	#
1952597585	Wilson	Jessica	Beattyville	KY	21	Physician Assistant	S	Paroxetine Hcl	Paroxetine Hcl	21	35	1050	203.21		*					*
1952598815	Yung	Richard	Whittier	CA	6	Family Practice	S	Paroxetine Hcl	Paroxetine Hcl	14	28	840	152.59			14	28	152.59	840	*
1952599102	Edison	Neil	Fort Lauderdale	FL	12	Psychiatry	S	Paroxetine Hcl	Paroxetine Hcl	46	102.1	3054	708.19	11		33	63.1	474.66	1884	*
1952599599	Gomez-Perez	Ramon	Miami	FL	12	Family Practice	S	Paroxetine Hcl	Paroxetine Hcl	20	50	1500	104.73			20	50	104.73	1500	*
1952599763	Severance	Katrina	Green Bay	WI	55	Family Practice	S	Paroxetine Hcl	Paroxetine Hcl	13	13	384	111.25			13	13	111.25	384	*
1952600199	Salston	Jennifer	Lakewood	CO	8	Internal Medicine	S	Paroxetine Hcl	Paroxetine Hcl	25	75	2250	413.97			25	75	413.97	2250	*
1952600637	Desai	Minesh	Houston	TX	48	Internal Medicine	S	Paroxetine Hcl	Paroxetine Hcl	23	51	1515	317.65		#					*
1952601643	Sama	Shoba	Winter Haven	FL	12	Family Practice	S	Paroxetine Hcl	Paroxetine Hcl	14	16	480	75.97		*					*
1952605107	Dexter	Brenda	Union City	TN	47	Nurse Practitioner	S	Paroxetine Hcl	Paroxetine Hcl	122	204.1	6108	1194.98	29		61	107	434.24	3195		15
1952605479	Snyder	Deanna	Ephrata	WA	53	Nurse Practitioner	S	Paroxetine Hcl	Paroxetine Hcl	37	73	2190	368.71		*					*
1952609224	Baker	Cynthia	Cassville	MO	29	Nurse Practitioner	S	Paroxetine Hcl	Paroxetine Hcl	79	114	3393	785.36	20		50	79	420.49	2370	#
1952612947	Oconnell-Mayernik	Sara	Helena	MT	30	Family Practice	S	Paroxetine Hcl	Paroxetine Hcl	18	54	1620	288.06		#					*
1952613028	Shoemaker	Jennifer	Jackson	CA	6	Family Practice	S	Paroxetine Hcl	Paroxetine Hcl	25	49	1470	102.71			25	49	102.71	1470	*
1952613374	Goodblatt	Michael	Salt Lake City	UT	49	Family Practice	S	Paroxetine Hcl	Paroxetine Hcl	24	24	368	121.2		*					*
1952615973	House	Anthony	Mobile	AL	1	Internal Medicine	S	Paroxetine Hcl	Paroxetine Hcl	162	248	7424	1377.58	41		121	185	1039.06	5550		28
1952617896	Harrington	Clayleen	Tucson	AZ	4	Nurse Practitioner	S	Paroxetine Hcl	Paroxetine Hcl	13	13	386	226.89			13	13	226.89	386	*
1952619157	Shaw	Margaret	Newark	DE	10	Nurse Practitioner	S	Paroxetine Hcl	Paroxetine Hcl	41	41	1198	369.09		*					*
1952620767	Miller	John	Tulsa	OK	40	Family Practice	S	Paroxetine Hcl	Paroxetine Hcl	22	22	660	191.03		#					*
1952621336	Brown	Elizabeth	Phoenix	AZ	4	Psychiatry	S	Paroxetine Hcl	Paroxetine Hcl	67	67	1969	293.46			13	13	45.69	390	*
1952622151	Mohan	Elizabeth	Pittsburgh	PA	42	Family Practice	S	Paroxetine Hcl	Paroxetine Hcl	21	27.3	784	416.32		#					*
1952622615	Miranda	Maria Patricia	Uxbridge	MA	25	Internal Medicine	S	Paroxetine Hcl	Paroxetine Hcl	46	90	2700	905.36		#					*
1952622805	Wingler	Cody	Taylorsville	NC	37	Family Practice	S	Paroxetine Hcl	Paroxetine Hcl	38	86	2580	443.57	11	#					*
1952622888	Bridges	Christine	Killeen	TX	48	Family Practice	S	Paroxetine Hcl	Paroxetine Hcl	26	54	1620	233.71			14	26	141.8	780	*
1952622946	Allen	Telicia	Simpsonville	SC	45	Family Practice	S	Paroxetine Hcl	Paroxetine Hcl	31	83	2490	616.08			19	57	435.37	1710	*
1952625030	Blalock	Sheila	Crossville	TN	47	Nurse Practitioner	S	Paroxetine Hcl	Paroxetine Hcl	15	25	750	100.01		*					*
1952625881	Fowler	Vickie	Arcata	CA	6	Nurse Practitioner	S	Paroxetine Hcl	Paroxetine Hcl	20	24	720	126.49		*					*
1952625972	Chit	Tiffany	Bethlehem	PA	42	Family Practice	S	Paroxetine Hcl	Paroxetine Hcl	14	40	1194	185.82		#					*
1952626434	Gupta	Nandita	Houston	TX	48	Family Practice	S	Paroxetine Hcl	Paroxetine Hcl	18	48	1440	277.53		#					*
1952626798	Wells	Christopher	Ironwood	MI	26	Family Practice	S	Paroxetine Hcl	Paroxetine Hcl	36	62	1860	468.8			24	42	159.19	1260	*
1952626822	Barriga	Maria	Scottsdale	AZ	4	Nurse Practitioner	S	Paroxetine Hcl	Paroxetine Hcl	13	29	870	172.03		#					*
1952627069	Mills	Jon	Enid	OK	40	Family Practice	S	Paroxetine Hcl	Paroxetine Hcl	59	61	1725	594.93			36	36	343.64	975	*
1952627986	Sampogna	Marina	Boise	ID	16	Physician Assistant	S	Paroxetine Hcl	Paroxetine Hcl	11	11	330	44			11	11	44	330	*
1952629610	Fleming	Valerie	Joplin	MO	29	Nurse Practitioner	S	Paroxetine Hcl	Paroxetine Hcl	13	21	630	83.68		#					*
1952630725	Ajjarapu	Esther	St. Charles	VA	51	Family Practice	S	Paroxetine Hcl	Paroxetine Hcl	49	49	1470	288.53			22	22	165.13	660	*
1952631715	Richards	Christopher	Franklin Lakes	NJ	34	Neurology	S	Paroxetine Hcl	Paroxetine Hcl	25	25.5	742	169.63			0	0	0	0	#
1952634214	Lumia	Deborah	Delhi	NY	36	Nurse Practitioner	S	Paroxetine Hcl	Paroxetine Hcl	23	23	674	81.64		#					*
1952634958	Simon	Dawn	Racine	WI	55	Nurse Practitioner	S	Paroxetine Hcl	Paroxetine Hcl	14	24	716	132.06		*					*
1952636714	Lewis	Megan	Hilo	HI	15	Nurse Practitioner	S	Paroxetine Hcl	Paroxetine Hcl	14	28	840	480.96		#					*
1952637530	Daquila	Elizabeth	New Smyrna Beach	FL	12	Family Practice	S	Paroxetine Hcl	Paroxetine Hcl	47	63	1890	418.8			36	52	353.25	1560	*
1952641060	Fritz	Shannon	Rockford	MI	26	Family Practice	S	Paroxetine Hcl	Paroxetine Hcl	16	36	1080	169.85			16	36	169.85	1080	*
1952641193	Harman	Nicholas	Bristol	TN	47	Family Practice	S	Paroxetine Hcl	Paroxetine Hcl	13	13.2	396	191.92		*					*
1952644171	Scott	Kellie	Houston	TX	48	Physician Assistant	S	Paroxetine Hcl	Paroxetine Hcl	41	41	1230	299.73	16	*					*
1952645434	Mirza	Sobia	Binghamton	NY	36	Psychiatry	S	Paroxetine Hcl	Paroxetine Hcl	13	19	570	80.36			0	0	0	0	#
1952646614	Ritz	Brenda	Youngstown	OH	39	Certified Clinical Nurse Specialist	S	Paroxetine Hcl	Paroxetine Hcl	17	17.2	515	158.01		*					*
1952648677	Ramsey	Georgina	Shelby	NC	37	Nurse Practitioner	S	Paroxetine Hcl	Paroxetine Hcl	52	93.5	2805	560.93			40	77.5	498.13	2325	*
1952653123	Church	Rebecca	Henderson	NV	32	Nurse Practitioner	S	Paroxetine Hcl	Paroxetine Hcl	14	16	480	84.82		*					*
1952655078	Dobbs	Ashley	Huntsville	AL	1	Nurse Practitioner	S	Paroxetine Hcl	Paroxetine Hcl	16	22	624	157.54		*					*
1952656829	Sexton	Robert	Lebanon	TN	47	Nurse Practitioner	S	Paroxetine Hcl	Paroxetine Hcl	17	27	810	186.08		*					*
1952658825	Magnuson	Melissa	Aitkin	MN	27	Nurse Practitioner	S	Paroxetine Hcl	Paroxetine Hcl	11	33	990	256.59		*					*
1952659575	Ryan	Michelle	Clarksburg	WV	54	Nurse Practitioner	S	Paroxetine Hcl	Paroxetine Hcl	57	59.1	1663	524.71		*					*
1952664245	Wright	Ayofemi	Charlotte	NC	37	Psychiatry	S	Paroxetine Hcl	Paroxetine Hcl	45	59	1770	561.65			13	15	68.41	450	*
1952664583	Wagner	Alex	Norton Shores	MI	26	Family Practice	S	Paroxetine Hcl	Paroxetine Hcl	30	88	2640	428.64		#					*
1952666174	Ross	Jennifer	Putnam	CT	9	Nurse Practitioner	S	Paroxetine Hcl	Paroxetine Hcl	24	34	1014	230.17		#					*
1952667297	Guvenc Bicer	Hacer	Orwell	OH	39	Internal Medicine	S	Paroxetine Hcl	Paroxetine Hcl	15	21	630	212.27		*					*
1952670069	Quinn	Jennifer	Oneida	NY	36	Internal Medicine	S	Paroxetine Hcl	Paroxetine Hcl	21	23	665	164.68		*					*
1952670226	Ward	Christy	Jackson	TN	47	Nurse Practitioner	S	Paroxetine Hcl	Paroxetine Hcl	24	34	1020	185.93		*					*
1952670960	Miller	Ryan	Asheboro	NC	37	Physician Assistant	S	Paroxetine Hcl	Paroxetine Hcl	11	15	450	100.76		*					*
1952673709	Meyer	Skyler	Winston	OR	41	Nurse Practitioner	S	Paroxetine Hcl	Paroxetine Hcl	100	124	3720	871.99	17		58	78	624.59	2340	#
1952674194	Bayless	Samuel	Middlesboro	KY	21	Nurse Practitioner	S	Paroxetine Hcl	Paroxetine Hcl	36	36	1080	167.96			0	0	0	0	#
1952677874	Roberge	Darrell	Salt Lake City	UT	49	Psychiatry	S	Paroxetine Hcl	Paroxetine Hcl	15	15	450	102.49		*					*
1952678880	Perez	Karla	Corpus Christi	TX	48	Family Practice	S	Paroxetine Hcl	Paroxetine Hcl	26	76	2280	658.93	11	#					*
1952679086	Altstatt	Tamara	Oklahoma City	OK	40	Nurse Practitioner	S	Paroxetine Hcl	Paroxetine Hcl	12	12	360	128.97			12	12	128.97	360	*
1952679540	Stafford	Jaimie	Dover	DE	10	Nurse Practitioner	S	Paroxetine Hcl	Paroxetine Hcl	15	15	366	279.15			0	0	0	0	#
1952682395	Vitzthum	Christine	Humboldt	IA	19	Nurse Practitioner	S	Paroxetine Hcl	Paroxetine Hcl	25	45.2	1353	242.16		#					*
1952682650	Faris	Sabeen	Chambersburg	PA	42	Psychiatry	S	Paroxetine Er	Paroxetine Hcl	11	11	308	1134.81			0	0	0	0	#
1952682650	Faris	Sabeen	Chambersburg	PA	42	Psychiatry	S	Paroxetine Hcl	Paroxetine Hcl	33	45	1350	238.01		*					*
1952682973	Sanchez Lobaina	Gleybis	Rockingham	NC	37	Internal Medicine	S	Paroxetine Er	Paroxetine Hcl	13	23	690	2642.13			13	23	2642.13	690	*
1952682973	Sanchez Lobaina	Gleybis	Rockingham	NC	37	Internal Medicine	S	Paroxetine Hcl	Paroxetine Hcl	33	83	2490	531.12	14		21	57	369.99	1710	*
1952683401	Reed	Elizabeth	Bronx	NY	36	Family Practice	S	Paroxetine Hcl	Paroxetine Hcl	36	36	1080	235.91			25	25	140.97	750	*
1952684227	Walker	Jerod	Wheelersburg	OH	39	Family Practice	S	Paroxetine Hcl	Paroxetine Hcl	29	31	927	109.05		#					*
1952685471	Wiley	Kathy	Goodland	KS	20	Nurse Practitioner	S	Paroxetine Hcl	Paroxetine Hcl	16	20	554	131.08			16	20	131.08	554	*
1952685794	Resch	Jennifer	New London	WI	55	Nurse Practitioner	S	Paroxetine Hcl	Paroxetine Hcl	53	59	674	126.02		*					*
1952685885	Rori	Angela	Beaumont	TX	48	Nurse Practitioner	S	Paxil	Paroxetine Hcl	11	11	330	3931.46			11	11	3931.46	330	*
1952686149	Rouse	Denise	Rolling Meadows	IL	17	Physician Assistant	S	Paroxetine Hcl	Paroxetine Hcl	14	24	720	388.79		*					*
1952687790	Padron	Claudia	Fresno	CA	6	Family Practice	S	Paroxetine Hcl	Paroxetine Hcl	19	48.3	1450	272.09	11	#					*
1952688780	Mangione	Kristen	Firestone	CO	8	Physician Assistant	S	Paroxetine Hcl	Paroxetine Hcl	16	16	462	224.27			0	0	0	0	#
1952688830	Durand	Samanda	Reno	NV	32	Internal Medicine	S	Paroxetine Hcl	Paroxetine Hcl	13	39	1170	147.6		*					*
1952689523	Rinehart	Christel	Le Mars	IA	19	Nurse Practitioner	S	Paroxetine Hcl	Paroxetine Hcl	11	11	330	61.02			0	0	0	0	#
1952690588	Martin	Amanda	Harrogate	TN	47	Nurse Practitioner	S	Paroxetine Hcl	Paroxetine Hcl	16	17	510	159.4		*					*
1952690893	Ross	David	Tulsa	OK	40	Psychiatry	S	Paroxetine Hcl	Paroxetine Hcl	12	12	360	65.04		*					*
1952693087	Ward	Alice	Bean Station	TN	47	Nurse Practitioner	S	Paroxetine Hcl	Paroxetine Hcl	15	15	450	74.77			0	0	0	0	#
1952693251	Anderson	Blake	Gainesville	GA	13	Internal Medicine	S	Paroxetine Hcl	Paroxetine Hcl	20	36	1080	196.27		#					*
1952693731	Koster	Kari	Streamwood	IL	17	Nurse Practitioner	S	Paroxetine Hcl	Paroxetine Hcl	27	32	942	282.18		*					*
1952693798	Rana	Jatin	Danville	IL	17	Family Practice	S	Paroxetine Hcl	Paroxetine Hcl	51	96	2876	468.43			28	60	291.02	1796	*
1952693830	Banks	Tommy	Winnsboro	LA	22	Family Practice	S	Paroxetine Hcl	Paroxetine Hcl	14	18	540	81.68		*					*
1952694036	Smith	Elizabeth	Scottsdale	AZ	4	Family Practice	S	Paroxetine Hcl	Paroxetine Hcl	33	70	2100	445.68			18	49	349.92	1470	*
1952694481	Hollinger	Joshua	San Antonio	TX	48	Family Practice	S	Paroxetine Hcl	Paroxetine Hcl	81	116	3457	1004.62	19		64	91	736.15	2707	#
1952694697	Bailey	Mary Alice Elizabeth	Mc Calla	AL	1	Internal Medicine	S	Paroxetine Hcl	Paroxetine Hcl	26	38	1140	163.47			12	16	77.75	480	*
1952695447	Calleja	Joseph	Sarasota	FL	12	Psychiatry	S	Paroxetine Hcl	Paroxetine Hcl	20	36	1078	203.03		*					*
1952695868	Burford	Caitlyn	Endwell	NY	36	Family Practice	S	Paroxetine Hcl	Paroxetine Hcl	18	20	600	106.76			18	20	106.76	600	*
1952696742	Stokes-Jenkins	Jenna	Hollidaysburg	PA	42	Family Practice	S	Paroxetine Hcl	Paroxetine Hcl	11	11	180	43.46			0	0	0	0	#
1952696973	Martin	Ingrid	Portland	ME	23	Family Practice	S	Paroxetine Hcl	Paroxetine Hcl	11	13	371	57.01			11	13	57.01	371	*
1952697468	Williams	Elizabeth	Saint Louis	MO	29	Internal Medicine	S	Paroxetine Hcl	Paroxetine Hcl	20	52	1560	324.18			20	52	324.18	1560	*
1952697856	Lara	Sara	Richfield	MN	27	Nurse Practitioner	S	Paroxetine Hcl	Paroxetine Hcl	20	20	600	65.97		*					*
1952699282	Leiphon	Kelly	Devils Lake	ND	38	Nurse Practitioner	S	Paroxetine Hcl	Paroxetine Hcl	30	64	1916	303.38	12		30	64	303.38	1916		12
1952699530	Drewry	Candice	Sevierville	TN	47	Family Practice	S	Paroxetine Hcl	Paroxetine Hcl	24	68	2040	303.95		#					*
1952700726	Corcoran	Karen	Ridgefield	CT	9	Nurse Practitioner	S	Paroxetine Hcl	Paroxetine Hcl	13	13	390	60.46			0	0	0	0	#
1952701724	Outlaw	Melanie	Douglas	GA	13	Nurse Practitioner	S	Paroxetine Hcl	Paroxetine Hcl	23	23	658	185.57		*					*
1952704082	Babyjoseph	Rosamma	Ocala	FL	12	Nurse Practitioner	S	Paroxetine Hcl	Paroxetine Hcl	17	49	1470	380.7	11	*					*
1952705691	Mols	Emily	Kewanee	IL	17	Nurse Practitioner	S	Paroxetine Hcl	Paroxetine Hcl	17	27	810	95.64			17	27	95.64	810	*
1952707648	Cata	Karina	Hialeah	FL	12	Nurse Practitioner	S	Paroxetine Hcl	Paroxetine Hcl	770	797	23904	6457	185		573	593	4497.86	17790		144
1952712242	Doyle	Catherine	Boise	ID	16	Family Practice	S	Paroxetine Hcl	Paroxetine Hcl	17	29	870	108.05		#					*
1952713133	Derks	Layne	Grandville	MI	26	Physician Assistant	S	Paroxetine Hcl	Paroxetine Hcl	14	40	1200	232.71			14	40	232.71	1200	*
1952714396	Ladouceur	Sophia	Westbury	NY	36	Nurse Practitioner	S	Paroxetine Hcl	Paroxetine Hcl	11	13	375	74.61		*					*
1952715344	Anderson	Suzanne	North Conway	NH	33	Nurse Practitioner	S	Paroxetine Hcl	Paroxetine Hcl	20	28	840	349.44		#					*
1952715435	Lai	Joseph	Rock Hill	SC	45	Family Practice	S	Paroxetine Hcl	Paroxetine Hcl	15	15	450	232.22		*					*
1952716086	Case	Cassandra	Huron	OH	39	Nurse Practitioner	S	Paroxetine Hcl	Paroxetine Hcl	14	24	707	138.23		*					*
1952718843	Thummalapally	Rusheeth	Lima	OH	39	Psychiatry & Neurology	T	Paroxetine Hcl	Paroxetine Hcl	14	14.1	345	97.27			0	0	0	0	#
1952719973	Miller	Juaniece	Rockport	TX	48	Nurse Practitioner	S	Paroxetine Hcl	Paroxetine Hcl	12	36	1080	212.65		*					*
1952720393	Kenney	Scott	Ramona	OK	40	General Practice	S	Paroxetine Hcl	Paroxetine Hcl	14	16	480	72.32		#					*
1952720781	Moreno	Jaime	San Antonio	TX	48	Family Practice	S	Paroxetine Hcl	Paroxetine Hcl	15	15	450	95.7			15	15	95.7	450	*
1952721011	Wright	Vanessa	Post Falls	ID	16	Family Practice	S	Paroxetine Hcl	Paroxetine Hcl	31	39	1170	244.27		*					*
1952721102	Allen	Jessica	Greenville	NC	37	Student in an Organized Health Care Education/Training Program	T	Paroxetine Hcl	Paroxetine Hcl	13	13	358	114.3		*					*
1952723892	Rivera	Olivia	Grand Rapids	MI	26	Physician Assistant	S	Paroxetine Hcl	Paroxetine Hcl	50	53.1	1557	422.38	11		12	15	101.59	427	*
1952727216	Muller	Catherine	Esmont	VA	51	Nurse Practitioner	S	Paroxetine Hcl	Paroxetine Hcl	19	33	990	241.72		#					*
1952730020	Nunn	Abram	Sacramento	CA	6	Physician Assistant	S	Paroxetine Hcl	Paroxetine Hcl	25	31	930	180.13			13	13	91.65	390	*
1952730632	Ritchie	Marilyn	Hindman	KY	21	Nurse Practitioner	S	Paroxetine Hcl	Paroxetine Hcl	63	67	2010	584.37	12		24	24	171.26	720	*
1952731010	Schoenfeldt	Robin	Forest City	NC	37	Nurse Practitioner	S	Paroxetine Hcl	Paroxetine Hcl	55	101	3030	490.97	16	#					#
1952732265	Lacombe	Michelle	Brewer	ME	23	Nurse Practitioner	S	Paroxetine Hcl	Paroxetine Hcl	20	20	600	148.97		*					*
1952734162	Smith	Melody	Sheffield	AL	1	Nurse Practitioner	S	Paroxetine Hcl	Paroxetine Hcl	14	16	480	57.34		*					*
1952734295	Kaucky	Carleen	Hobart	IN	18	Nurse Practitioner	S	Paroxetine Hcl	Paroxetine Hcl	18	18	499	79.53			0	0	0	0	#
1952735870	Norris	Terese	Camarillo	CA	6	Registered Nurse	T	Paroxetine Hcl	Paroxetine Hcl	24	24	720	171.99			0	0	0	0	#
1952736225	Salomon	Miguel	Carlisle	PA	42	Family Practice	S	Paroxetine Hcl	Paroxetine Hcl	28	60	1800	541.83		#					*
1952736969	Idrees	Kareem	White Oak	PA	42	Internal Medicine	S	Paroxetine Hcl	Paroxetine Hcl	27	55	1650	333.43			11	31	137.04	930	*
1952737132	Illango	Ramanathan	Farmington	NM	35	Internal Medicine	S	Paroxetine Hcl	Paroxetine Hcl	39	70	2070	261.08	12		22	43	136.87	1290	*
1952737215	Briggs	Kiristin	Broomall	PA	42	Nurse Practitioner	S	Paroxetine Hcl	Paroxetine Hcl	15	25	750	79.26			15	25	79.26	750	*
1952739351	Roth	Megan	Waukesha	WI	55	Nurse Practitioner	S	Paroxetine Hcl	Paroxetine Hcl	18	36	1080	452.7		#					*
1952739518	Jackson-Bogle	Lori	Clifton	NJ	34	Physician Assistant	S	Paroxetine Hcl	Paroxetine Hcl	18	18	444	199.81		#					*
1952740383	Torres-Rosario	Carines	Cutler Bay	FL	12	Physician Assistant	S	Paroxetine Hcl	Paroxetine Hcl	122	149	4470	1018.06	25		60	66	396.69	1980		13
1952741761	Zhang	Daina	Saint Louis	MO	29	Internal Medicine	S	Paroxetine Hcl	Paroxetine Hcl	27	73	2190	360.28	12		27	73	360.28	2190		12
1952741985	Carpenter	Kristina	French Camp	CA	6	Family Practice	S	Paroxetine Hcl	Paroxetine Hcl	33	57.2	1710	420.13			33	57.2	420.13	1710	*
1952742157	Gutierrez	Alberto	Essex Junction	VT	50	Internal Medicine	S	Paroxetine Hcl	Paroxetine Hcl	15	37	1110	196.7		*					*
1952742736	Hines	Erin	Flowood	MS	28	Nurse Practitioner	S	Paroxetine Hcl	Paroxetine Hcl	15	15.1	445	145.24			15	15.1	145.24	445	*
1952744740	Thornton	April	Spencer	TN	47	Nurse Practitioner	S	Paroxetine Hcl	Paroxetine Hcl	37	65	1936	509.54		#					*
1952746406	Thomas	Claire	Glen Allen	VA	51	Family Practice	S	Paroxetine Hcl	Paroxetine Hcl	27	43	1290	199.3			27	43	199.3	1290	*
1952749723	Bradbury	Leslie	Rumford	ME	23	Family Practice	S	Paroxetine Hcl	Paroxetine Hcl	38	64	1920	540.97		#					*
1952749723	Bradbury	Leslie	Rumford	ME	23	Family Practice	S	Paxil	Paroxetine Hcl	14	14	212	4130.77			14	14	4130.77	212	*
1952750671	Kielak	Anna	Poulsbo	WA	53	Nurse Practitioner	S	Paroxetine Hcl	Paroxetine Hcl	15	15	427	159.47		#					*
1952752511	Pilapil	Marites	Henderson	NV	32	Nurse Practitioner	S	Paroxetine Hcl	Paroxetine Hcl	25	39	1170	287.3	14		25	39	287.3	1170		14
1952753691	Li	Ho Yan	San Bernardino	CA	6	Physician Assistant	S	Paroxetine Hcl	Paroxetine Hcl	12	16	480	89.35		*					*
1952757528	Velez	Amanda	Fort Wayne	IN	18	Nurse Practitioner	S	Paroxetine Hcl	Paroxetine Hcl	17	17	451	174.11			17	17	174.11	451	*
1952764334	Bolton	Christina	Hartford	CT	9	Student in an Organized Health Care Education/Training Program	T	Paroxetine Hcl	Paroxetine Hcl	11	13	390	63.1			0	0	0	0	#
1952769549	Holley	Tonya	Huntington	WV	54	Nurse Practitioner	S	Paroxetine Hcl	Paroxetine Hcl	21	21	604	299.08			0	0	0	0	#
1952774549	Lucas	Cheryl	De Leon	TX	48	Nurse Practitioner	S	Paroxetine Hcl	Paroxetine Hcl	11	17	510	182.21		*					*
1952775124	Delgado	Jacquelyn	Bartow	FL	12	Nurse Practitioner	S	Paroxetine Hcl	Paroxetine Hcl	42	54	1620	317.6		*					*
1952778052	Lopilato	Brandy	Anderson	IN	18	Nurse Practitioner	S	Brisdelle	Paroxetine Mesylate	13	13	390	2525.37			0	0	0	0	#
1952778375	Jackson	Megan	Kendallville	IN	18	Nurse Practitioner	S	Paroxetine Hcl	Paroxetine Hcl	12	24	720	119.7		*					*
1952779639	Bower	Brittany	Fort Wayne	IN	18	Nurse Practitioner	S	Paroxetine Hcl	Paroxetine Hcl	20	22.1	660	171.08		#					*
1952783698	Peterson	Andrew	Fulton	MO	29	Family Practice	S	Paroxetine Hcl	Paroxetine Hcl	13	15	400	140.19			0	0	0	0	#
1952783771	Chaudhry	Nazia	Harrisburg	PA	42	Internal Medicine	S	Paroxetine Hcl	Paroxetine Hcl	12	12	360	29.27		#					*
1952784530	Behncke	Sofia	Weston	FL	12	Nurse Practitioner	S	Paroxetine Hcl	Paroxetine Hcl	27	38	1140	278.69			27	38	278.69	1140	*
1952784670	Matunda	Evelyne	Seguin	TX	48	Nurse Practitioner	S	Paroxetine Hcl	Paroxetine Hcl	16	18	540	94.64		#					*
1952784795	Sims	Hannah	Okeechobee	FL	12	Nurse Practitioner	S	Paroxetine Hcl	Paroxetine Hcl	12	16	480	122.6		*					*
1952785503	Martin	Marlaine	Cleveland	TN	47	Physician Assistant	S	Paroxetine Hcl	Paroxetine Hcl	13	15	450	143.84		*					*
1952792467	Ahinasi	Sonnia	Long Beach	CA	6	Nurse Practitioner	S	Paroxetine Hcl	Paroxetine Hcl	25	25.5	761	239.47		#					*
1952794661	Brecount	Sarah	Fairfield	IA	19	Nurse Practitioner	S	Paroxetine Hcl	Paroxetine Hcl	11	13	390	72.71		*					*
1952797656	Quimby	Donald	Cincinnati	OH	39	Internal Medicine	S	Paroxetine Hcl	Paroxetine Hcl	11	11	330	76.59			11	11	76.59	330	*
1952798290	Perlman	Jordan	Seattle	WA	53	Student in an Organized Health Care Education/Training Program	T	Paroxetine Hcl	Paroxetine Hcl	12	12	360	113.61			0	0	0	0	#
1952798779	Juarez	Megan	Luling	TX	48	Nurse Practitioner	S	Paroxetine Hcl	Paroxetine Hcl	20	47.8	1435	232.46		#					*
1952825267	Delph	Christopher	Newport	TN	47	Nurse Practitioner	S	Paroxetine Hcl	Paroxetine Hcl	17	21.2	630	171.64			0	0	0	0	#
1952851669	Strauss	Holly	Birmingham	AL	1	Nurse Practitioner	S	Paroxetine Hcl	Paroxetine Hcl	14	22	660	172.91		#					*
1952852477	Shorey	Krista	Pomeroy	OH	39	Nurse Practitioner	S	Paroxetine Hcl	Paroxetine Hcl	11	21	630	126.7			11	21	126.7	630	*
1952852642	Bellomy	Kami	Eagle	ID	16	Nurse Practitioner	S	Paroxetine Hcl	Paroxetine Hcl	23	23.2	671	260.96			23	23.2	260.96	671	*
1962400119	Gura	Russell	Englewood	NJ	34	Internal Medicine	S	Paroxetine Hcl	Paroxetine Hcl	22	60	1800	452.57			22	60	452.57	1800	*
1962400119	Gura	Russell	Englewood	NJ	34	Internal Medicine	S	Paxil	Paroxetine Hcl	12	12	360	2360.39			0	0	0	0	#
1962400184	Tassin	Adam	Ville Platte	LA	22	Family Practice	S	Paroxetine Hcl	Paroxetine Hcl	23	23	690	212.85		#					*
1962400291	Schuetz	Alexander	Saint Peters	MO	29	Family Practice	S	Paroxetine Hcl	Paroxetine Hcl	46	106	3180	580.07	11	#					*
1962400408	Wesley	Robert	Raleigh	NC	37	Cardiology	S	Paroxetine Hcl	Paroxetine Hcl	15	21	630	105.91			15	21	105.91	630	*
1962400481	Roberts	Joyce	Wilkes Barre	PA	42	Internal Medicine	S	Paroxetine Hcl	Paroxetine Hcl	34	34	1020	173.1		#					*
1962400648	Smith	Bruce	Clinton	KY	21	Family Practice	S	Paroxetine Hcl	Paroxetine Hcl	64	76	1268	699.98		#					*
1962400879	Valenzuela	Robert	New York	NY	36	Urology	S	Paroxetine Hcl	Paroxetine Hcl	46	116	3480	473.99	26		25	63	255.75	1890		15
1962400895	Schaffner	Randall	Vernon	TX	48	Family Practice	S	Paroxetine Hcl	Paroxetine Hcl	42	54	1604	299.6			42	54	299.6	1604	*
1962401026	Borders	John	Lexington	KY	21	Internal Medicine	S	Paroxetine Hcl	Paroxetine Hcl	48	114	3420	1001.15	14		48	114	1001.15	3420		14
1962401166	Wieck	Bryan	Wichita Falls	TX	48	Psychiatry	S	Paroxetine Hcl	Paroxetine Hcl	94	118.7	3540	859.5	14		12	36	289.43	1080	*
1962401430	Foster	Randy	Moberly	MO	29	Family Practice	S	Paroxetine Hcl	Paroxetine Hcl	67	103	3090	743.48	12		44	66	435	1980	*
1962401489	Chen	Hsiang-Shien	Chino	CA	6	Internal Medicine	S	Paroxetine Hcl	Paroxetine Hcl	13	23	690	186.66		*					*
1962401646	Cave	Marcia	Newburgh	IN	18	Obstetrics & Gynecology	S	Paroxetine Hcl	Paroxetine Hcl	12	20	600	69.81			12	20	69.81	600	*
1962401737	Mehta	Piyush	Salisbury	MD	24	Internal Medicine	S	Paroxetine Hcl	Paroxetine Hcl	16	36	1080	157.33			16	36	157.33	1080	*
1962401760	Newman	Jerry	Cleveland	TN	47	Psychiatry	S	Paroxetine Hcl	Paroxetine Hcl	182	220	6600	2069.98	30		56	84	763.64	2520		12
1962402479	Falanga	Natale	East Stroudsburg	PA	42	Internal Medicine	S	Paroxetine Hcl	Paroxetine Hcl	39	79	2370	563.11		#					*
1962402537	Blunk	Jim	Caldwell	KS	20	Family Practice	S	Paroxetine Hcl	Paroxetine Hcl	71	79.2	2241	666.79			71	79.2	666.79	2241	*
1962402842	Odonoghue	Brian	Hardinsburg	KY	21	Family Practice	S	Paroxetine Hcl	Paroxetine Hcl	50	52	1560	274.4			50	52	274.4	1560	*
1962402859	Mata	Jose	New Iberia	LA	22	General Practice	S	Paroxetine Hcl	Paroxetine Hcl	32	40	1200	227.14		#					*
1962402909	Barnett	James	Birmingham	AL	1	Psychiatry	S	Paroxetine Hcl	Paroxetine Hcl	111	136	4080	846.17	20		14	22	134.49	660	*
1962403113	Mason	Arlyn	San Tan Valley	AZ	4	Nurse Practitioner	S	Paroxetine Hcl	Paroxetine Hcl	18	24	720	127.25		#					*
1962403469	Flume	David	Austin	TX	48	Psychiatry	S	Paroxetine Hcl	Paroxetine Hcl	23	25	691	278.21		*					*
1962403808	Wommack	Christopher	Columbus	GA	13	Family Practice	S	Paroxetine Hcl	Paroxetine Hcl	100	146	4380	967.98	16	#					#
1962403931	Davila-Toro	Carmen	Denver	CO	8	Psychiatry	S	Paroxetine Hcl	Paroxetine Hcl	39	39	1124	400.34			14	14	189.8	409	*
1962404004	Cadena	Antonio	Del Rio	TX	48	Family Practice	S	Paroxetine Hcl	Paroxetine Hcl	13	21	630	116.35			13	21	116.35	630	*
1962404160	Arthur	James	Lakewood	CO	8	Internal Medicine	S	Paroxetine Hcl	Paroxetine Hcl	17	31	930	343.82		*					*
1962404475	Bernard	Thomas	Shreveport	LA	22	Family Practice	S	Paroxetine Hcl	Paroxetine Hcl	19	57	1710	400.31		#					*
1962404483	Wang	Jennifer	St Clair Shores	MI	26	Internal Medicine	S	Paroxetine Hcl	Paroxetine Hcl	47	111	3307	485.54	16	#					#
1962404707	Bean	Linda	Pittsburg	KS	20	Family Practice	S	Paroxetine Hcl	Paroxetine Hcl	38	64	1920	303.8		#					*
1962404749	Castilloveitia	Pedro	Moca	PR	72	General Practice	S	Paroxetine Hcl	Paroxetine Hcl	23	23	690	142.48			23	23	142.48	690	*
1962404756	Grey	Curtis	Athens	TX	48	Family Practice	S	Paroxetine Hcl	Paroxetine Hcl	21	56.5	1675	233.59			21	56.5	233.59	1675	*
1962404897	Bravette	Barry	Phila	PA	42	Cardiology	S	Paroxetine Hcl	Paroxetine Hcl	11	33	990	314.56			11	33	314.56	990	*
1962405084	Pistone	Daniel	Las Cruces	NM	35	Psychiatry	S	Paroxetine Hcl	Paroxetine Hcl	17	17	478	196.78		*					*
1962405308	Hernandez	Orlando	Cincinnati	OH	39	Internal Medicine	S	Paroxetine Hcl	Paroxetine Hcl	12	12	282	177.96			12	12	177.96	282	*
1962405316	Charles	James	Rock Hill	SC	45	Infectious Disease	S	Paroxetine Hcl	Paroxetine Hcl	24	24	720	234.93			12	12	170.04	360	*
1962405357	Varnado	Byron	Muskegon	MI	26	Family Practice	S	Paroxetine Hcl	Paroxetine Hcl	39	81	2430	567.73		#					*
1962405688	Haubert	Deborah	Winston-Salem	NC	37	Physician Assistant	S	Paroxetine Hcl	Paroxetine Hcl	28	38	1140	268.95			28	38	268.95	1140	*
1962405704	Halstead	Philip	Bel Air	MD	24	Internal Medicine	S	Paroxetine Hcl	Paroxetine Hcl	51	81	2430	525.27			35	65	327.68	1950	*
1962406298	Gaber	Edward	Mandeville	LA	22	Family Practice	S	Paroxetine Hcl	Paroxetine Hcl	13	25	750	149.7			13	25	149.7	750	*
1962406413	Steinmann	Lori	Des Moines	IA	19	Nurse Practitioner	S	Paroxetine Hcl	Paroxetine Hcl	14	14	399	68.15			0	0	0	0	#
1962406694	Jackson	George	El Paso	TX	48	Family Practice	S	Paroxetine Hcl	Paroxetine Hcl	36	88	2634	694.43	14		25	71	576	2130	#
1962406793	Clark	Richard	Jamestown	TN	47	Internal Medicine	S	Paroxetine Hcl	Paroxetine Hcl	16	20	588	114.24		*					*
1962406819	Laitman	Leila	Great Neck	NY	36	Geriatric Psychiatry	S	Paroxetine Hcl	Paroxetine Hcl	42	44	1305	219.75			42	44	219.75	1305	*
1962406884	Coutee	Clara	Marksville	LA	22	Nurse Practitioner	S	Paroxetine Hcl	Paroxetine Hcl	12	22	660	160.55		*					*
1962407015	Marion	Paul	Quakertown	PA	42	Family Practice	S	Paroxetine Hcl	Paroxetine Hcl	19	39	1170	274.54		#					*
1962407106	Ingberman	Tatyana	Brooklyn	NY	36	Internal Medicine	S	Paroxetine Hcl	Paroxetine Hcl	19	19	570	66.39			19	19	66.39	570	*
1962407254	Seidler	Jay	Mount Airy	NC	37	Family Practice	S	Paroxetine Hcl	Paroxetine Hcl	50	102	3046	618.87	12		38	82	527.89	2460	*
1962407353	Sharp	Rebeca	Euless	TX	48	Internal Medicine	S	Paroxetine Hcl	Paroxetine Hcl	11	23.9	716	164.02			11	23.9	164.02	716	*
1962407544	Jain	Alka	Commerce Twp	MI	26	Internal Medicine	S	Paroxetine Hcl	Paroxetine Hcl	12	12	360	119.16			12	12	119.16	360	*
1962407650	Banas	Zuzana	Charlotte	NC	37	Internal Medicine	S	Paroxetine Hcl	Paroxetine Hcl	11	27	810	158.83			11	27	158.83	810	*
1962407932	Puls	Alan	Oklahoma City	OK	40	Interventional Cardiology	S	Paroxetine Hcl	Paroxetine Hcl	11	31	930	221.54			11	31	221.54	930	*
1962407999	Pearce	Judy	Konawa	OK	40	Nurse Practitioner	S	Paroxetine Hcl	Paroxetine Hcl	18	22	660	227.78		*					*
1962408120	Irizarry-Colon	Leilany	Miami Beach	FL	12	Internal Medicine	S	Paroxetine Er	Paroxetine Hcl	11	13	360	1005.27			11	13	1005.27	360	*
1962408120	Irizarry-Colon	Leilany	Miami Beach	FL	12	Internal Medicine	S	Paroxetine Hcl	Paroxetine Hcl	19	37	1110	442.31			19	37	442.31	1110	*
1962408286	Zakrzewski	Kevin	Abington	PA	42	Internal Medicine	S	Paroxetine Hcl	Paroxetine Hcl	57	121	3630	1151.85	13		57	121	1151.85	3630		13
1962408708	Tomasso	Anthony	Shirley	NY	36	Family Practice	S	Paroxetine Hcl	Paroxetine Hcl	24	48	1440	284.37		#					*
1962408807	Escano-Brown	Merry	Springfield	MO	29	Psychiatry	S	Paroxetine Hcl	Paroxetine Hcl	47	47	1408	223.98		*					*
1962408997	Patterson	Veronica	Commerce	GA	13	Family Practice	S	Paroxetine Hcl	Paroxetine Hcl	150	214	5457	1413.84	21		134	172	1019.14	4197	#
1962409003	Colflesh	Matthew	Steubenville	OH	39	Internal Medicine	S	Paroxetine Hcl	Paroxetine Hcl	21	23	690	259.01			21	23	259.01	690	*
1962409029	Kenkre	Poorwa	Wilmington	DE	10	Internal Medicine	S	Paroxetine Hcl	Paroxetine Hcl	33	67	1980	313.04			22	44	240.06	1320	*
1962409094	Iaderosa	Pasquale	Mount Clemens	MI	26	Internal Medicine	S	Paroxetine Hcl	Paroxetine Hcl	13	35	1050	178.27			13	35	178.27	1050	*
1962409102	Martin	Laureen	Newport	RI	44	Nurse Practitioner	S	Paroxetine Hcl	Paroxetine Hcl	26	44	1320	331.56			26	44	331.56	1320	*
1962409151	Patel	Ashvinkumar	Waldorf	MD	24	Internal Medicine	S	Paroxetine Hcl	Paroxetine Hcl	15	41	1230	302.49		#					*
1962409177	Jarvis	Angela	Owensboro	KY	21	Internal Medicine	S	Paroxetine Hcl	Paroxetine Hcl	89	155.2	4656	1086.78	15	#					#
1962409227	Kennedy	Susan	Lansdale	PA	42	Family Practice	S	Paroxetine Hcl	Paroxetine Hcl	15	37	1110	228.59			15	37	228.59	1110	*
1962409342	Kelly	Karen	Golden	CO	8	Internal Medicine	S	Paroxetine Hcl	Paroxetine Hcl	18	44	1320	443.95			18	44	443.95	1320	*
1962409391	Denoia	Anthony	Atlantic Highlands	NJ	34	Internal Medicine	S	Brisdelle	Paroxetine Mesylate	11	11	330	2004.42			11	11	2004.42	330	*
1962409391	Denoia	Anthony	Atlantic Highlands	NJ	34	Internal Medicine	S	Paroxetine Hcl	Paroxetine Hcl	28	62	1860	331.57			28	62	331.57	1860	*
1962409466	Stockrahm	Jon	Terre Haute	IN	18	Internal Medicine	S	Paroxetine Hcl	Paroxetine Hcl	79	111	3310	959.64	19	#					#
1962409573	Archer	Julie	Chico	CA	6	Internal Medicine	S	Paroxetine Hcl	Paroxetine Hcl	33	69	2070	498.03		#					*
1962409599	Farrell	Kevin	Kansas City	MO	29	Geriatric Medicine	S	Paroxetine Hcl	Paroxetine Hcl	80	80.1	1638	865.97	11	#					*
1962409649	Etter	Gregg	Warwick	RI	44	Psychiatry	S	Paroxetine Hcl	Paroxetine Hcl	60	72	2160	593.27			60	72	593.27	2160	*
1962409748	Troyer	Eric	Landis	NC	37	Family Practice	S	Paroxetine Hcl	Paroxetine Hcl	18	26	780	239.86			0	0	0	0	#
1962409904	Swanson	William	Erie	PA	42	Family Practice	S	Paroxetine Hcl	Paroxetine Hcl	15	15	393	211.95			15	15	211.95	393	*
1962409961	Smith	Kenneth	Mount Clemens	MI	26	Internal Medicine	S	Paroxetine Hcl	Paroxetine Hcl	21	45	1350	260.43			21	45	260.43	1350	*
1962409979	Zafar	Karim	Toledo	OH	39	Internal Medicine	S	Paroxetine Hcl	Paroxetine Hcl	28	68	2040	394.73			28	68	394.73	2040	*
1962410464	Ellison	Howard	Conyers	GA	13	Internal Medicine	S	Paroxetine Hcl	Paroxetine Hcl	33	53	1590	267.43		#					*
1962410472	Kandulski	Adam	Saginaw	MI	26	Family Practice	S	Paroxetine Hcl	Paroxetine Hcl	19	35	1050	168.82		*					*
1962410514	Allen	Jeffrey	Manitowoc	WI	55	Family Practice	S	Paroxetine Hcl	Paroxetine Hcl	11	11.1	304	141.69		*					*
1962410563	Franceschina	Joseph	Danbury	CT	9	Internal Medicine	S	Paroxetine Hcl	Paroxetine Hcl	31	57	1710	448.36			31	57	448.36	1710	*
1962410977	Schwutke	Steffanie	Warren	MI	26	Family Practice	S	Paroxetine Hcl	Paroxetine Hcl	22	54	1620	300.32			22	54	300.32	1620	*
1962411090	Carroll	Joel	Salem	WI	55	Family Practice	S	Paroxetine Hcl	Paroxetine Hcl	16	26	780	179.9			16	26	179.9	780	*
1962411207	Royston	Elliot	Tucker	GA	13	Internal Medicine	S	Paroxetine Hcl	Paroxetine Hcl	11	33	990	223.5		*					*
1962411272	Byrne	Mark	Watsonville	CA	6	Cardiology	S	Paroxetine Hcl	Paroxetine Hcl	14	14	420	141.31			14	14	141.31	420	*
1962411504	Pandeya	Virag	Munfordville	KY	21	Internal Medicine	S	Paroxetine Hcl	Paroxetine Hcl	70	96	2826	718.35	18		52	76	483.43	2280	#
1962411587	Johnson	Matthew	Wichita	KS	20	Family Practice	S	Paroxetine Hcl	Paroxetine Hcl	33	57	1710	444.05			33	57	444.05	1710	*
1962412106	Ang-Ermocilla	Beatriz	Las Vegas	NV	32	Family Practice	S	Paroxetine Hcl	Paroxetine Hcl	27	73	2190	305.27	11	#					*
1962412213	Moreschi	Rafael	Cary	NC	37	Internal Medicine	S	Paroxetine Hcl	Paroxetine Hcl	26	60	1800	320.45		#					*
1962412262	Agrait	Georgia	Century	FL	12	Nurse Practitioner	S	Paroxetine Hcl	Paroxetine Hcl	45	55	1650	249.11			24	34	117.19	1020	*
1962412403	Lee	Timothy	Chula Vista	CA	6	Internal Medicine	S	Paroxetine Hcl	Paroxetine Hcl	13	25	750	218.48		*					*
1962412536	Bai	Eung	Norwalk	CA	6	General Practice	S	Paroxetine Hcl	Paroxetine Hcl	22	22	660	181.96		#					*
1962412890	Vasquez	Raquel	London	KY	21	Psychiatry	S	Paroxetine Hcl	Paroxetine Hcl	13	13	390	39.49			13	13	39.49	390	*
1962412957	Levine	Elizabeth	Taunton	MA	25	Internal Medicine	S	Paroxetine Hcl	Paroxetine Hcl	45	73	2146	316.46		#					*
1962413229	Artacho	Isabelo	Fresno	CA	6	Pediatric Medicine	S	Paroxetine Er	Paroxetine Hcl	12	12	360	1602.57			0	0	0	0	#
1962413385	Basulto	Daniel	Hialeah	FL	12	General Practice	T	Paroxetine Hcl	Paroxetine Hcl	16	34	1020	201.95			16	34	201.95	1020	*
1962413625	Raber	Dustin	Hanford	CA	6	Family Practice	S	Paroxetine Hcl	Paroxetine Hcl	45	89	2393	539.94	12	#					*
1962413773	Nakashima	William	Marysville	CA	6	Internal Medicine	S	Paroxetine Hcl	Paroxetine Hcl	30	38	1136	201.08			30	38	201.08	1136	*
1962414623	Gong	John	Mchenry	IL	17	Hospitalist	S	Paroxetine Hcl	Paroxetine Hcl	24	36	1032	301.54		#					*
1962414839	Bose	Sudeshna	Tucson	AZ	4	Neurology	S	Paroxetine Hcl	Paroxetine Hcl	24	38	1140	246.38			24	38	246.38	1140	*
1962414938	Wishau	James	Lake Mills	WI	55	Internal Medicine	S	Paroxetine Hcl	Paroxetine Hcl	22	60	1800	427.88		#					*
1962415067	Dy	George	Mansfield	PA	42	Internal Medicine	S	Paroxetine Hcl	Paroxetine Hcl	75	111	3257	934.51	16		61	87	749.21	2564	#
1962415349	Jones	Cynthia	Anchorage	AK	2	Nurse Practitioner	S	Paroxetine Hcl	Paroxetine Hcl	13	13	390	61.75			0	0	0	0	#
1962415513	Martin	Michael	Plainfield	IL	17	Psychiatry	S	Paroxetine Er	Paroxetine Hcl	12	12	360	3100.56			12	12	3100.56	360	*
1962415513	Martin	Michael	Plainfield	IL	17	Psychiatry	S	Paroxetine Hcl	Paroxetine Hcl	32	44	1320	200.26		*					*
1962415794	Brar	Yash	Yuba City	CA	6	Internal Medicine	S	Paroxetine Hcl	Paroxetine Hcl	11	33	990	199.9			11	33	199.9	990	*
1962416339	Witte	Wendell	Huntington Beach	CA	6	Family Practice	S	Paroxetine Hcl	Paroxetine Hcl	31	59	1762	348.81			31	59	348.81	1762	*
1962416602	Creech	Donna	Hazard	KY	21	Nurse Practitioner	S	Paroxetine Hcl	Paroxetine Hcl	16	16	480	48.65		#					*
1962418160	Hogan	Matthew	Atlanta	TX	48	Family Practice	S	Paroxetine Hcl	Paroxetine Hcl	47	75	2250	422.42	11	#					*
1962418475	Schultz	Stephen	Rochester	NY	36	Family Practice	S	Paroxetine Hcl	Paroxetine Hcl	38	40	1200	433.69			23	23	286.54	690	*
1962418640	Monaster	Barclay	Council Bluffs	IA	19	Family Practice	S	Paroxetine Hcl	Paroxetine Hcl	26	64	1912	430.37		#					*
1962418947	Dait	Marianne	Hayes	VA	51	Family Practice	S	Paroxetine Hcl	Paroxetine Hcl	12	34	1020	223.23			12	34	223.23	1020	*
1962419432	Collins	Kathleen	Champaign	IL	17	Internal Medicine	S	Paroxetine Hcl	Paroxetine Hcl	15	41	1230	180.14			15	41	180.14	1230	*
1962419663	Bryant	Mary	Louisville	KY	21	Internal Medicine	S	Paroxetine Hcl	Paroxetine Hcl	12	12	360	49.35			12	12	49.35	360	*
1962419713	Steckelberg	James	Syracuse	NE	31	Family Practice	S	Paroxetine Hcl	Paroxetine Hcl	21	29	870	231.47		#					*
1962419739	Lehman	Anna	Menomonie	WI	55	Physician Assistant	S	Paroxetine Hcl	Paroxetine Hcl	14	14.2	408	129.6		#					*
1962419770	Wiggins	Kim	Twin Falls	ID	16	Physical Medicine and Rehabilitation	S	Paroxetine Hcl	Paroxetine Hcl	11	11	267	72.66		*					*
1962419861	Nesbitt	Scott	Butler	PA	42	Family Practice	S	Paroxetine Hcl	Paroxetine Hcl	27	47	1385	343.01		#					*
1962419911	Weil	Elizabeth	Albuquerque	NM	35	Psychiatry	S	Paroxetine Er	Paroxetine Hcl	14	26	780	5002.8			0	0	0	0	#
1962419911	Weil	Elizabeth	Albuquerque	NM	35	Psychiatry	S	Paroxetine Hcl	Paroxetine Hcl	15	21	630	276.13			0	0	0	0	#
1962420265	Solis	J.	Richboro	PA	42	Internal Medicine	S	Paroxetine Hcl	Paroxetine Hcl	44	62	1860	273.03			44	62	273.03	1860	*
1962420299	Swensen	Christine	Hermantown	MN	27	Family Practice	S	Paroxetine Hcl	Paroxetine Hcl	41	83	2256	400.46		#					*
1962420786	Delgado Buther	Norma	San Juan	PR	72	Internal Medicine	S	Paroxetine Hcl	Paroxetine Hcl	12	12	360	77.52			0	0	0	0	#
1962420802	Dancey	Cynthia	Ozark	MO	29	Physician Assistant	S	Paroxetine Hcl	Paroxetine Hcl	21	41	1230	164		#					*
1962421750	Jedlinski	Michael	Cape Girardeau	MO	29	Internal Medicine	S	Paroxetine Hcl	Paroxetine Hcl	34	68	2040	354.51			22	56	312.58	1680	*
1962421859	Jarrett	Thomas	Atlanta	GA	13	Internal Medicine	S	Paroxetine Hcl	Paroxetine Hcl	12	36	1080	185.7			12	36	185.7	1080	*
1962421982	Seeber	Amy	El Dorado	KS	20	Internal Medicine	S	Paroxetine Hcl	Paroxetine Hcl	74	97.1	2880	405.85			52	74.9	251.62	2214	*
1962422022	Zhu	Qingyan	Carrollton	VA	51	Neurology	S	Paroxetine Hcl	Paroxetine Hcl	13	13	390	45.13			0	0	0	0	#
1962422071	Beatty	Lee	Mount Holly	NC	37	Family Practice	S	Paroxetine Hcl	Paroxetine Hcl	55	87	2610	640.64	14	#					#
1962422436	Alba	Ramon	Phoenix	AZ	4	Family Practice	S	Paroxetine Hcl	Paroxetine Hcl	19	25	750	197.74		#					*
1962422543	Marshall	Kent	Orem	UT	49	Internal Medicine	S	Paroxetine Hcl	Paroxetine Hcl	27	75	2250	493.14	11	#					*
1962422618	Olson	David	Carmichael	CA	6	Internal Medicine	S	Paroxetine Hcl	Paroxetine Hcl	19	45	1350	365.12			19	45	365.12	1350	*
1962422873	Boevers	Jessica	Shell Rock	IA	19	Family Practice	S	Paroxetine Hcl	Paroxetine Hcl	32	83.9	2517	350.07			32	83.9	350.07	2517	*
1962422972	He	Xiaorong	Elmhurst	NY	36	Internal Medicine	S	Paroxetine Hcl	Paroxetine Hcl	30	48	1440	456.92			30	48	456.92	1440	*
1962423277	Boyle	William	Forty Fort	PA	42	Family Practice	S	Paroxetine Hcl	Paroxetine Hcl	25	27	810	179.86			25	27	179.86	810	*
1962423467	Salatinjants	Aida	Norwalk	CA	6	Internal Medicine	S	Paroxetine Hcl	Paroxetine Hcl	27	39.1	1082	362.44			27	39.1	362.44	1082	*
1962423533	Mc Cowan	Leslie	Lakewood	CO	8	Nurse Practitioner	S	Paroxetine Hcl	Paroxetine Hcl	11	23.5	705	233.52			11	23.5	233.52	705	*
1962423590	Wassily	Victor	Montebello	CA	6	Internal Medicine	S	Paroxetine Hcl	Paroxetine Hcl	55	100	3000	501.06	20		34	66	324.44	1980	#
1962423657	Marsheh	Nicolas	Sterling Heights	MI	26	Internal Medicine	S	Paroxetine Hcl	Paroxetine Hcl	23	27	793	205.37		#					*
1962423996	Szymanski	Bernard	Worcester	MA	25	Certified Clinical Nurse Specialist	S	Paroxetine Hcl	Paroxetine Hcl	98	110	3300	808.2	14		37	37	201.91	1110	*
1962424168	Burger	Stephen	Edwardsville	IL	17	Neurology	S	Paroxetine Hcl	Paroxetine Hcl	11	15	450	44.72		*					*
1962424226	Earl	Mary	Williamsville	NY	36	Nurse Practitioner	S	Paroxetine Hcl	Paroxetine Hcl	13	23	690	151.6			13	23	151.6	690	*
1962424341	Schwartz	Robert	Chester	VT	50	Family Practice	S	Paroxetine Hcl	Paroxetine Hcl	13	39	1170	197.74		*					*
1962424432	Gallaspy	Glenn	Mobile	AL	1	Obstetrics & Gynecology	S	Paroxetine Hcl	Paroxetine Hcl	18	24	720	132.85		#					*
1962424549	Ahmed	Iqbal	Okeechobee	FL	12	Internal Medicine	S	Paroxetine Hcl	Paroxetine Hcl	37	85	2550	384.79		#					*
1962425280	Riaz	Jawad	Sherman	TX	48	Psychiatry	S	Paroxetine Hcl	Paroxetine Hcl	103	114	3420	1008.31	23		27	37	534.14	1110	*
1962425322	Oconnor	Carolyn	Walla Walla	WA	53	Family Practice	S	Paroxetine Hcl	Paroxetine Hcl	32	78	2340	391.04		#					*
1962425389	Nichols	Deborah	Payson	AZ	4	Nurse Practitioner	S	Paroxetine Hcl	Paroxetine Hcl	33	97	2910	449.1	13		33	97	449.1	2910		13
1962425462	Goldberg	Russell	Kirkland	WA	53	Internal Medicine	S	Paroxetine Hcl	Paroxetine Hcl	15	37	1110	237.56			15	37	237.56	1110	*
1962425702	Stempler	Allan	Great Neck	NY	36	Psychiatry	S	Paroxetine Hcl	Paroxetine Hcl	14	16	453	340.12			14	16	340.12	453	*
1962426239	Germino	F.	Orland Park	IL	17	Internal Medicine	S	Paroxetine Hcl	Paroxetine Hcl	11	33	990	338.58			11	33	338.58	990	*
1962426288	Howell	Mark	St Petersburg	FL	12	Family Practice	S	Paroxetine Hcl	Paroxetine Hcl	15	29	870	255.49		#					*
1962426338	Blumenthal	Andrew	Voorhees	NJ	34	Family Practice	S	Paroxetine Hcl	Paroxetine Hcl	19	39	1170	313.51		*					*
1962426825	Ali	Syed	Sacramento	CA	6	Internal Medicine	S	Paroxetine Hcl	Paroxetine Hcl	20	38	1140	275.93		#					*
1962427021	Miller	Stephen	Greensboro	NC	37	Family Practice	S	Paroxetine Hcl	Paroxetine Hcl	34	52	1560	518.09			23	41	403.68	1230	*
1962427419	Vause	Karen	Encino	CA	6	Psychiatry	S	Paroxetine Hcl	Paroxetine Hcl	26	26	753	699.74			12	12	412.2	360	*
1962427476	Sykes-Bellamy	Melinda	Joliet	IL	17	Family Practice	S	Paroxetine Hcl	Paroxetine Hcl	24	24	710	151.29			11	11	67.59	330	*
1962427633	Gibson	Lance	Brentwood	CA	6	Family Practice	S	Paroxetine Hcl	Paroxetine Hcl	58	84	2428	625.76	13	#					*
1962427732	Gauslin	Philip	Chico	CA	6	Physician Assistant	S	Paroxetine Hcl	Paroxetine Hcl	12	34	1020	328.74		*					*
1962427773	Dearden	Craig	Fort Worth	TX	48	Internal Medicine	S	Paroxetine Hcl	Paroxetine Hcl	59	144	4320	839.26	12	#					#
1962427864	Guttikonda	Prasad	Hubbard	OH	39	Psychiatry	S	Paroxetine Hcl	Paroxetine Hcl	24	24	718	355.69		*					*
1962428094	Rodriguez	Jason	Beaver Falls	PA	42	Family Practice	S	Paroxetine Hcl	Paroxetine Hcl	23	29	870	431.55		#					*
1962428128	Ingalsbe	Steven	El Paso	IL	17	Family Practice	S	Paroxetine Hcl	Paroxetine Hcl	182	192	5454	2331.61	22	#					#
1962428292	Schollaert	Richard	Ambridge	PA	42	Internal Medicine	S	Paroxetine Hcl	Paroxetine Hcl	21	39	1170	269.93			21	39	269.93	1170	*
1962428656	Nash	Edward	Houston	TX	48	Physical Medicine and Rehabilitation	S	Paroxetine Hcl	Paroxetine Hcl	18	24	720	130.8		*					*
1962428730	Reichart	Angela	Duluth	MN	27	Physician Assistant	S	Paroxetine Hcl	Paroxetine Hcl	13	37	1110	177.38			13	37	177.38	1110	*
1962428870	You	Xiangdong	Douglasville	GA	13	Internal Medicine	S	Paroxetine Hcl	Paroxetine Hcl	13	31	930	287.05		#					*
1962429530	Watkins	Rita	Ft. Wright	KY	21	Family Practice	S	Paroxetine Hcl	Paroxetine Hcl	69	151.1	4532	1021.84	17	#					#
1962430371	Carrazzone	Peter	North Haledon	NJ	34	General Practice	S	Paroxetine Hcl	Paroxetine Hcl	37	99	2970	474.79			37	99	474.79	2970	*
1962430413	Levine	Msonthi	Beaumont	TX	48	Internal Medicine	S	Paroxetine Hcl	Paroxetine Hcl	47	71	2130	497.35		#					*
1962430454	Littman	Robert	San Diego	CA	6	Psychiatry	S	Paroxetine Hcl	Paroxetine Hcl	35	39	1170	665.73			13	13	189.64	390	*
1962430496	Dixon	Jonathan	Bristol	TN	47	Internal Medicine	S	Paroxetine Hcl	Paroxetine Hcl	81	133	3975	1056.52	15	#					#
1962430728	Ukens	Jeffrey	Centreville	MD	24	Family Practice	S	Paroxetine Hcl	Paroxetine Hcl	12	18	540	146.24		*					*
1962431148	Khelemsky	Igor	Brooklyn	NY	36	Neurology	S	Paroxetine Hcl	Paroxetine Hcl	131	133	3961	713.25	43		114	116	625.36	3480	#
1962431536	Cohen	Andrew	Sewell	NJ	34	Family Practice	S	Paroxetine Hcl	Paroxetine Hcl	16	42	1237	234.21		#					*
1962431734	Kea	Karen	Cleveland	OH	39	Internal Medicine	S	Paroxetine Hcl	Paroxetine Hcl	24	40	1200	397.25		*					*
1962431825	Szymanski	Michael	Coeur D Alene	ID	16	Nurse Practitioner	S	Paroxetine Hcl	Paroxetine Hcl	20	27	762	218.99		#					*
1962431957	Carroll	Frederick	Mount Vernon	OH	39	Internal Medicine	S	Paroxetine Hcl	Paroxetine Hcl	181	238.2	7062	2071.37	40		122	167.1	1284.79	4930		29
1962431965	Leigh	Patricia	Bridgeton	NJ	34	Nurse Practitioner	S	Paroxetine Hcl	Paroxetine Hcl	59	59	1770	368.86	12		13	13	106.4	390	*
1962432518	Deucher	Michael	Cleveland	OH	39	Cardiology	S	Paroxetine Hcl	Paroxetine Hcl	36	98	2940	818.72	13	#					#
1962432542	Shen	Lijing	Edison	NJ	34	Internal Medicine	S	Paroxetine Hcl	Paroxetine Hcl	58	66	1966	415.76			58	66	415.76	1966	*
1962433557	Gill	Gurpreet	Bedford	TX	48	Internal Medicine	S	Paroxetine Hcl	Paroxetine Hcl	44	92	2734	632.66			44	92	632.66	2734	*
1962433607	Chwa	Eric	Arcadia	CA	6	Internal Medicine	S	Paroxetine Hcl	Paroxetine Hcl	13	15	450	75.05			13	15	75.05	450	*
1962433649	Dougherty	Katie	Philadelphia	PA	42	Family Practice	S	Paroxetine Hcl	Paroxetine Hcl	38	72	2160	558.54			25	51	321.38	1530	*
1962433805	Macpherson	Mark	Winston Salem	NC	37	Family Practice	S	Paroxetine Hcl	Paroxetine Hcl	12	26	780	114.59			12	26	114.59	780	*
1962434043	Wagner	Paul	Hart	MI	26	Emergency Medicine	S	Paroxetine Hcl	Paroxetine Hcl	13	27	810	157.77			13	27	157.77	810	*
1962434241	Beshay	Isaac	Costa Mesa	CA	6	Internal Medicine	S	Paroxetine Hcl	Paroxetine Hcl	19	36.6	1074	213.56		#					*
1962435628	Putta	Lakshmidevi	Burbank	CA	6	Family Practice	S	Paroxetine Hcl	Paroxetine Hcl	12	32.1	963	344.83		*					*
1962435669	Dauz	Urbano	Shelbyville	IL	17	General Practice	S	Paroxetine Hcl	Paroxetine Hcl	25	35	1050	408.62		#					*
1962435719	Franco	Noris	Orlando	FL	12	Family Practice	S	Paroxetine Hcl	Paroxetine Hcl	34	72	2145	720.05			21	55	605.43	1635	*
1962436162	Kniprath	Denise	Wisconsin Rapids	WI	55	Nurse Practitioner	S	Paroxetine Hcl	Paroxetine Hcl	16	34	1020	224.11		#					*
1962436451	Cardones	Arthur	Spring Valley	CA	6	Family Practice	S	Paroxetine Hcl	Paroxetine Hcl	11	33	990	231.08			11	33	231.08	990	*
1962436535	Mizner	Gail	Glenwood Springs	CO	8	Internal Medicine	S	Paroxetine Hcl	Paroxetine Hcl	11	11	330	129.97			11	11	129.97	330	*
1962437483	Emami	Mandana	Dublin	OH	39	Internal Medicine	S	Paroxetine Hcl	Paroxetine Hcl	25	56.8	1704	319.4			25	56.8	319.4	1704	*
1962438135	Devries	Marjorie	Pittsfield	MA	25	Internal Medicine	S	Paroxetine Hcl	Paroxetine Hcl	43	71	2075	405.8			32	56	290.7	1625	*
1962438317	Pak	Min	Newton	IA	19	Family Practice	S	Paroxetine Hcl	Paroxetine Hcl	84	103.4	2949	804.56	13		63	82.2	593.4	2362	#
1962438804	Thurmond	John	North Augusta	SC	45	Family Practice	S	Paroxetine Cr	Paroxetine Hcl	12	12	360	1321.01			12	12	1321.01	360	*
1962438804	Thurmond	John	North Augusta	SC	45	Family Practice	S	Paroxetine Hcl	Paroxetine Hcl	38	70	2100	423		#					*
1962438861	Avram	Mirit	Pahrump	NV	32	Internal Medicine	S	Paroxetine Hcl	Paroxetine Hcl	77	200	6000	1769.05	27	#					#
1962438960	Berg	Kimberly	Neenah	WI	55	Family Practice	S	Paroxetine Hcl	Paroxetine Hcl	20	36	1080	253.94		#					*
1962439273	Botticelli	Michael	Harrisonburg	VA	51	Obstetrics & Gynecology	S	Paroxetine Hcl	Paroxetine Hcl	12	12	360	78.6			12	12	78.6	360	*
1962439315	Farooq	Nabila	Farmington Hills	MI	26	Psychiatry	S	Paroxetine Hcl	Paroxetine Hcl	12	20	600	52.25		*					*
1962439448	Ruiz-Quijano	Rafael	Bayamon	PR	72	Urology	S	Paroxetine Hcl	Paroxetine Hcl	15	17	510	101.5		*					*
1962439596	Galanes	Sari	Lebanon	NH	33	Internal Medicine	S	Paroxetine Hcl	Paroxetine Hcl	17	43	1290	235.91		#					*
1962439646	Anand	Chandra	Chicago	IL	17	Internal Medicine	S	Paroxetine Hcl	Paroxetine Hcl	40	40	1200	704.84		*					*
1962439653	Weiner	Martin	Fair Lawn	NJ	34	Psychiatry	S	Paroxetine Hcl	Paroxetine Hcl	24	24	700	208.37		#					*
1962439885	Carico	Gregory	Huntington	WV	54	Family Practice	S	Paroxetine Hcl	Paroxetine Hcl	60	106	3180	552.89	11		47	85	442.17	2550	*
1962440057	Padua-Hernandez	Adrian	San Sebastian	PR	72	General Practice	S	Paroxetine Hcl	Paroxetine Hcl	37	43	1290	308.05		#					*
1962440172	Teplitz	Terry	Chevy Chase	MD	24	Psychiatry	S	Paroxetine Hcl	Paroxetine Hcl	20	40	1200	401.49			20	40	401.49	1200	*
1962440461	Gerhard	Laurie	Rome	GA	13	Nurse Practitioner	S	Paroxetine Hcl	Paroxetine Hcl	23	23	670	159.84		*					*
1962440586	Pereira	Anne	Minneapolis	MN	27	Internal Medicine	S	Paroxetine Hcl	Paroxetine Hcl	22	30	900	136.19		#					*
1962440685	Riley	Philip	Rogers	AR	5	Cardiology	S	Paroxetine Hcl	Paroxetine Hcl	13	35	1050	132.37			13	35	132.37	1050	*
1962440867	Potnis	Amarish	Midland	MI	26	Geriatric Medicine	S	Paroxetine Hcl	Paroxetine Hcl	44	44.2	1325	799.47		#					*
1962441014	Cho	Danny	Lewisburg	PA	42	Internal Medicine	S	Paroxetine Hcl	Paroxetine Hcl	55	73	2190	561.04			20	30	218.84	900	*
1962441139	Coulombe	Paul	Paradise Valley	AZ	4	Family Practice	S	Paroxetine Hcl	Paroxetine Hcl	43	83	2490	413.88			43	83	413.88	2490	*
1962441154	Panish	Mark	Hempstead	NY	36	Internal Medicine	S	Paroxetine Hcl	Paroxetine Hcl	12	20	600	192.19		*					*
1962441436	Hutchison	Darrell	Corning	AR	5	General Practice	S	Paroxetine Hcl	Paroxetine Hcl	45	67	2010	446.69			19	35	193.24	1050	*
1962441493	Eubanks	Amy	Bremen	GA	13	Internal Medicine	S	Paroxetine Hcl	Paroxetine Hcl	27	33.1	992	281.25		#					*
1962441881	Gergoudis	Richard	Richmond	VA	51	Family Practice	S	Paroxetine Hcl	Paroxetine Hcl	32	72	2160	450.08			32	72	450.08	2160	*
1962441915	Roberts	John	Crawfordsville	IN	18	Family Practice	S	Paroxetine Hcl	Paroxetine Hcl	47	71	2130	574.23			32	52	349.26	1560	*
1962442285	Collins	Louise	Kenner	LA	22	Obstetrics & Gynecology	S	Paroxetine Hcl	Paroxetine Hcl	12	22	660	108.76		*					*
1962442558	Urbano	Michael	Coatesville	PA	42	Internal Medicine	S	Paroxetine Hcl	Paroxetine Hcl	27	35	1050	504.99		*					*
1962442657	Manuele	Kenneth	Brookings	OR	41	Family Practice	S	Paroxetine Hcl	Paroxetine Hcl	25	49	1332	470.56		#					*
1962442723	Blakely	Greg	Pinehurst	NC	37	Internal Medicine	S	Paroxetine Hcl	Paroxetine Hcl	82	152	4545	1191.03	19	#					#
1962442780	Cervantes	Lober	Jamaica	NY	36	Psychiatry	S	Paroxetine Hcl	Paroxetine Hcl	211	217	6495	1778.53	29		129	133	827.96	3975		17
1962442871	Estill	George	Corydon	IN	18	Family Practice	S	Paroxetine Hcl	Paroxetine Hcl	14	34	1020	126.42			14	34	126.42	1020	*
1962442962	Dixon	Thomas	Kettering	OH	39	Family Practice	S	Paroxetine Hcl	Paroxetine Hcl	24	54	1620	648.56			24	54	648.56	1620	*
1962443242	Benson	Terry	Charlotte	NC	37	Geriatric Medicine	S	Paroxetine Hcl	Paroxetine Hcl	36	44	1279	425.18			36	44	425.18	1279	*
1962443382	Floca	Frank	Austin	TX	48	Psychiatry	S	Paroxetine Hcl	Paroxetine Hcl	77	79.7	2380	914.02			48	48.2	543.55	1439	*
1962443390	Carson	Lesley	Philadelphia	PA	42	Internal Medicine	S	Paroxetine Hcl	Paroxetine Hcl	23	37	1110	231.19			23	37	231.19	1110	*
1962443523	Pollak	Eric	Concord	NH	33	Family Practice	S	Paroxetine Hcl	Paroxetine Hcl	13	29	870	139.61			13	29	139.61	870	*
1962443531	Morgan	Ruth	Tallahassee	FL	12	Family Practice	S	Paroxetine Hcl	Paroxetine Hcl	26	40	1200	156.83		#					*
1962443549	Fuchs	David	Lancaster	PA	42	Family Practice	S	Paroxetine Hcl	Paroxetine Hcl	59	69	2044	566.29			59	69	566.29	2044	*
1962443614	Carlsson	Mark	Butler	PA	42	Family Practice	S	Paroxetine Hcl	Paroxetine Hcl	29	63	1870	409.26		#					*
1962443648	Windscheffel	Tamara	Smith Center	KS	20	Nurse Practitioner	S	Paroxetine Hcl	Paroxetine Hcl	43	67	2010	361.55		#					*
1962443689	Rigunay	Rosemarie	Brooklyn	NY	36	Psychiatry	S	Paroxetine Hcl	Paroxetine Hcl	49	49.3	1480	251.16			13	13	67.53	390	*
1962443713	Rampe	Glenn	Orono	ME	23	Family Practice	S	Paroxetine Hcl	Paroxetine Hcl	14	36	1074	291.44		*					*
1962444992	Wester	Janice	Littleton	MA	25	Certified Clinical Nurse Specialist	S	Paroxetine Hcl	Paroxetine Hcl	21	31	930	135.69		#					*
1962445056	Wilkerson	William	Mobile	AL	1	Psychiatry	S	Paroxetine Hcl	Paroxetine Hcl	41	53	1562	432.44			14	22	216.57	660	*
1962445346	Keller	Robert	Fort Worth	TX	48	Internal Medicine	S	Paroxetine Hcl	Paroxetine Hcl	14	36	1078	265.39			14	36	265.39	1078	*
1962445494	Sanchez	Sergio	New Brunswick	NJ	34	Internal Medicine	S	Paroxetine Hcl	Paroxetine Hcl	15	43	1290	264.97		#					*
1962445668	Lateef	Mohammad	Cary	NC	37	Psychiatry	S	Paroxetine Hcl	Paroxetine Hcl	26	26	772	263.55		*					*
1962445841	Christian	Johnny	Waynesboro	GA	13	Family Practice	S	Paroxetine Hcl	Paroxetine Hcl	92	156	3984	1084.14	14		65	117	823.63	2814	*
1962445890	Carroll	Charles	Tipton	IA	19	Family Practice	S	Paroxetine Hcl	Paroxetine Hcl	54	88.4	2571	345.46		#					*
1962445916	Croll	Gary	Dallas	TX	48	Internal Medicine	S	Paroxetine Hcl	Paroxetine Hcl	14	18	540	251.1			14	18	251.1	540	*
1962445932	Schwabe	Bobbi	Dyer	IN	18	Nurse Practitioner	S	Paroxetine Hcl	Paroxetine Hcl	11	25	750	105.91			11	25	105.91	750	*
1962445940	Gonzalez	Abel	Bethlehem	PA	42	Psychiatry	S	Paroxetine Hcl	Paroxetine Hcl	25	35	1027	251.57		#					*
1962445999	Lear	Rex	Wichita	KS	20	Psychiatry	S	Paroxetine Hcl	Paroxetine Hcl	70	94	2780	933	13		22	32	435.38	951	*
1962446070	Rosales	Mark	Belle	MO	29	Family Practice	S	Paroxetine Hcl	Paroxetine Hcl	15	15.7	471	91		*					*
1962446096	Jones	Larry	Bluffton	IN	18	Family Practice	S	Paroxetine Hcl	Paroxetine Hcl	45	130.5	3916	740.52	13	#					#
1962446104	Cooper	Clive	Boise	ID	16	Internal Medicine	S	Paroxetine Hcl	Paroxetine Hcl	26	48.5	1454	307.07		#					*
1962446377	Stlawrence	Mark	Jacksonville	FL	12	Physician Assistant	S	Paroxetine Hcl	Paroxetine Hcl	25	67	2010	589.12		#					*
1962446468	Gould	Gregory	Washington	MI	26	Internal Medicine	S	Paroxetine Hcl	Paroxetine Hcl	11	31	914	109.86		*					*
1962446880	Townsend	Colleen	Napa	CA	6	Family Practice	S	Paroxetine Hcl	Paroxetine Hcl	28	48	1440	467.95		#					*
1962446898	Davis	Anthony	Tyler	TX	48	Family Practice	S	Paroxetine Hcl	Paroxetine Hcl	82	102	3023	623.06	14		68	88	549.43	2629	#
1962446914	Bouska	David	Greensboro	NC	37	Family Practice	S	Paroxetine Hcl	Paroxetine Hcl	15	35	1050	233.52		#					*
1962447045	Mckay	Kelisia	Kenner	LA	22	Nurse Practitioner	S	Paroxetine Hcl	Paroxetine Hcl	19	19	570	179.37		*					*
1962447235	Boyanton	Lia	Crossville	TN	47	Family Practice	S	Paroxetine Hcl	Paroxetine Hcl	16	17	510	200.14		*					*
1962447656	Ofstedal	Wesley	Fosston	MN	27	Family Practice	S	Paroxetine Hcl	Paroxetine Hcl	82	140.4	4138	679.08	14	#					#
1962447805	Ketha	Sumana	Irving	TX	48	Internal Medicine	S	Paroxetine Hcl	Paroxetine Hcl	26	26	765	269.23			26	26	269.23	765	*
1962447862	Lees	Kathleen	Norridgewock	ME	23	Physician Assistant	S	Paroxetine Hcl	Paroxetine Hcl	41	53	1538	435.25		#					*
1962448217	Thong	Nguyen	Patton	CA	6	Neurology	S	Paroxetine Hcl	Paroxetine Hcl	23	23	690	92.75		#					*
1962448589	Bilbrey	Brett	Knoxville	TN	47	Family Practice	S	Paroxetine Hcl	Paroxetine Hcl	11	23	690	188.49			11	23	188.49	690	*
1962448688	Khan	Muhammad	Marion	OH	39	Internal Medicine	S	Paroxetine Hcl	Paroxetine Hcl	38	88	2641	666.9			38	88	666.9	2641	*
1962448902	Siddiqui	Shahab	Hagerstown	MD	24	Internal Medicine	S	Paroxetine Er	Paroxetine Hcl	12	20	600	2225.33			12	20	2225.33	600	*
1962448902	Siddiqui	Shahab	Hagerstown	MD	24	Internal Medicine	S	Paroxetine Hcl	Paroxetine Hcl	30	70	2100	471.6	11	#					*
1962449041	Gruber	Melinda	Santa Claus	IN	18	Family Practice	S	Paroxetine Hcl	Paroxetine Hcl	19	33	990	183.63			19	33	183.63	990	*
1962449702	Parsa	Forough	Simi Valley	CA	6	Cardiology	S	Paroxetine Hcl	Paroxetine Hcl	11	21	630	101.82			11	21	101.82	630	*
1962450049	Anderson	John	Mchenry	IL	17	Internal Medicine	S	Paroxetine Hcl	Paroxetine Hcl	16	36	1080	159.7		#					*
1962450114	Beggy	Edward	Tucson	AZ	4	Family Practice	S	Paroxetine Hcl	Paroxetine Hcl	31	59	1770	395.27			31	59	395.27	1770	*
1962450312	Connolly	John	Independence	MO	29	Internal Medicine	S	Paroxetine Hcl	Paroxetine Hcl	78	112	3338	648.43	14	#					#
1962450551	Ramos	Mayda	Mount Angel	OR	41	Internal Medicine	S	Paroxetine Hcl	Paroxetine Hcl	22	40	1200	290.27		#					*
1962450619	Denefield	Beatrice	Baltimore	MD	24	Psychiatry	S	Paroxetine Hcl	Paroxetine Hcl	76	76	2267	940.8			19	19	502.55	570	*
1962450809	Pierce	Gary	Bingham Farms	MI	26	Psychiatry	S	Paroxetine Hcl	Paroxetine Hcl	12	12	360	86.03			0	0	0	0	#
1962450973	Wright	Sharon	Franklin	TN	47	Internal Medicine	S	Paroxetine Hcl	Paroxetine Hcl	13	37	1098	201.22			13	37	201.22	1098	*
1962451138	Poinier	Anne	Meridian	ID	16	Internal Medicine	S	Paroxetine Hcl	Paroxetine Hcl	98	212.4	6350	1370.42	23		82	188.2	1096.79	5625	#
1962451260	Keller	Brenda	Omaha	NE	31	Internal Medicine	S	Paroxetine Hcl	Paroxetine Hcl	34	48	1386	425.23			34	48	425.23	1386	*
1962451294	Jordon	Renie	Mccomb	MS	28	Internal Medicine	S	Paroxetine Hcl	Paroxetine Hcl	36	40	1200	275.95		*					*
1962451518	Smith	Mary	Covington	LA	22	Family Practice	S	Paroxetine Hcl	Paroxetine Hcl	26	32	960	128.75			26	32	128.75	960	*
1962451666	Slater	Michael	Buffalo	NY	36	Family Practice	S	Paroxetine Cr	Paroxetine Hcl	13	13	390	1484.2			13	13	1484.2	390	*
1962451666	Slater	Michael	Buffalo	NY	36	Family Practice	S	Paroxetine Hcl	Paroxetine Hcl	11	15	450	109.18		*					*
1962451773	Stockman	Lynne	Suffolk	VA	51	Family Practice	S	Paroxetine Hcl	Paroxetine Hcl	55	67	2010	574.61			55	67	574.61	2010	*
1962452391	Magnuson	Thomas	Omaha	NE	31	Geriatric Psychiatry	S	Paroxetine Hcl	Paroxetine Hcl	40	60.6	1813	419.52			18	36.6	337.27	1093	*
1962452748	Kowaleski	Edward	Peoria	AZ	4	Family Practice	S	Paroxetine Hcl	Paroxetine Hcl	17	47	1410	317.54			17	47	317.54	1410	*
1962452904	Pasko	Jonathan	Monroe	MI	26	Internal Medicine	S	Paroxetine Hcl	Paroxetine Hcl	22	44	1320	186.35		#					*
1962452953	Mcgorry	Dennis	Allentown	PA	42	Family Practice	S	Paroxetine Hcl	Paroxetine Hcl	78	152.3	4383	776.02	18	#					#
1962452961	Marnell	Tori	Tulia	TX	48	Family Practice	S	Paroxetine Hcl	Paroxetine Hcl	58	70	2100	871.85			43	55	525.85	1650	*
1962453191	Bastin	Crystal	South Charleston	WV	54	Family Practice	S	Paroxetine Hcl	Paroxetine Hcl	20	36	1080	242			20	36	242	1080	*
1962453225	Kathawala	Ahsan	Memphis	TN	47	Internal Medicine	S	Paroxetine Hcl	Paroxetine Hcl	13	24	720	208.79		*					*
1962453696	Rihmland	Janine	Washington	PA	42	Family Practice	S	Paroxetine Hcl	Paroxetine Hcl	35	67	2010	392.08			35	67	392.08	2010	*
1962453738	Vigil	Derek	Atlantis	FL	12	Family Practice	S	Paroxetine Hcl	Paroxetine Hcl	17	33	990	164.57		*					*
1962453746	Gillis	Rick	Milwaukee	WI	55	Internal Medicine	S	Paroxetine Hcl	Paroxetine Hcl	23	62	1860	502.1			11	33	228.22	990	*
1962453829	Hammond	Sharon	Ashland	WI	55	Family Practice	S	Paroxetine Hcl	Paroxetine Hcl	22	36	1080	166.92			22	36	166.92	1080	*
1962453894	Boris	Judith	Washington Court House	OH	39	Nurse Practitioner	S	Paroxetine Hcl	Paroxetine Hcl	13	29	870	100.06		*					*
1962454546	Westrick	Diann	Philipsburg	PA	42	Internal Medicine	S	Paroxetine Hcl	Paroxetine Hcl	46	72	2160	445.64	11		46	72	445.64	2160		11
1962454553	Wheeler	Leigh	State College	PA	42	Family Practice	S	Paroxetine Hcl	Paroxetine Hcl	17	23	690	273.32			17	23	273.32	690	*
1962454652	Diep	Daniel	Ceres	CA	6	Family Practice	S	Paroxetine Hcl	Paroxetine Hcl	12	12	360	125.92			0	0	0	0	#
1962455188	Colegrove	Neil	Byron Center	MI	26	Family Practice	S	Paroxetine Hcl	Paroxetine Hcl	19	49	1470	328.43		#					*
1962455592	Russell	Kimberly	Overland Park	KS	20	Family Practice	S	Paroxetine Hcl	Paroxetine Hcl	26	36	1071	152.49			26	36	152.49	1071	*
1962455626	Trudel	Ronald	Salt Lake City	UT	49	Internal Medicine	S	Paroxetine Hcl	Paroxetine Hcl	32	50	1463	435.74		#					*
1962455683	Kuhns	Gary	Charleston	SC	45	Internal Medicine	S	Paroxetine Hcl	Paroxetine Hcl	11	25	750	251.77		*					*
1962455733	Tran	Kha	Lima	OH	39	Family Practice	S	Paroxetine Hcl	Paroxetine Hcl	16	16	376	364.83		*					*
1962455972	Hautea	Marion	Atlanta	MI	26	Family Practice	S	Paroxetine Hcl	Paroxetine Hcl	23	51	1530	324.8			23	51	324.8	1530	*
1962456061	Little	Russell	Rutherford	TN	47	Nurse Practitioner	S	Paroxetine Hcl	Paroxetine Hcl	43	57	1695	237.92			28	36	131.96	1080	*
1962456178	Oyejide	Catherine	Summit	NJ	34	Psychiatry & Neurology	T	Paroxetine Hcl	Paroxetine Hcl	31	38	1140	252.13		#					*
1962456442	Coltro	Jerry	Chicago Ridge	IL	17	Internal Medicine	S	Paroxetine Hcl	Paroxetine Hcl	12	28	840	105.57		*					*
1962456582	Kast	Cheryl	Albion	NY	36	Physician Assistant	S	Paroxetine Hcl	Paroxetine Hcl	21	41	1230	229.82		#					*
1962456673	Townsend	Julie	Tucson	AZ	4	Nurse Practitioner	S	Paroxetine Hcl	Paroxetine Hcl	14	22	660	216.59		#					*
1962457010	Fusco	Mark	Norfolk	VA	51	Physician Assistant	S	Paroxetine Hcl	Paroxetine Hcl	26	26	669	314.14			26	26	314.14	669	*
1962457135	Ramsey	Harry	Janesville	WI	55	Internal Medicine	S	Paroxetine Hcl	Paroxetine Hcl	53	137.1	4111	813.96	16	#					#
1962457739	Tyberg	Shifra	Columbus	OH	39	Family Practice	S	Paroxetine Hcl	Paroxetine Hcl	22	54	1620	277.96		#					*
1962458182	Johnson	Judith	Charlotte	NC	37	Nurse Practitioner	S	Paroxetine Hcl	Paroxetine Hcl	33	37	1094	404.48		*					*
1962458737	Wheatley	John	Louisville	KY	21	Family Practice	S	Paroxetine Hcl	Paroxetine Hcl	30	74	2220	355.11		#					*
1962458760	Hallman	Kenneth	Virginia Beach	VA	51	Addiction Medicine	S	Paroxetine Hcl	Paroxetine Hcl	18	22	660	112.16		*					*
1962458828	Porter	Andrew	Wichita	KS	20	Sports Medicine	S	Paroxetine Hcl	Paroxetine Hcl	11	11	330	86.9			11	11	86.9	330	*
1962458976	Bakkila	Henry	Pittsburgh	PA	42	Family Practice	S	Paroxetine Hcl	Paroxetine Hcl	33	91	2730	528.69		#					*
1962459156	Walgampaya	Dakshina	Tampa	FL	12	Internal Medicine	S	Paroxetine Hcl	Paroxetine Hcl	15	35	1050	185.88		*					*
1962459826	Mathur	Sanjeev	Holland	MI	26	Internal Medicine	S	Paroxetine Hcl	Paroxetine Hcl	35	74	2220	678.35		#					*
1962460014	Wittig	Geoffrey	Dansville	NY	36	Family Practice	S	Paroxetine Hcl	Paroxetine Hcl	60	96	2880	752.42	11		34	68	455.85	2040	*
1962460055	Lefevre	Michael	Columbia	MO	29	Family Practice	S	Paroxetine Hcl	Paroxetine Hcl	16	26	720	126.43		#					*
1962460196	Khimani	Karim	Elizabeth	NJ	34	Internal Medicine	S	Paroxetine Hcl	Paroxetine Hcl	22	42	1260	332.27			22	42	332.27	1260	*
1962460212	Huskins	John	Rogers	AR	5	Family Practice	S	Paroxetine Hcl	Paroxetine Hcl	88	126.2	3783	565.18	18	#					#
1962460782	Ahuja	Rajiv	Fremont	CA	6	Internal Medicine	S	Paroxetine Hcl	Paroxetine Hcl	17	33.4	1002	213.98		#					*
1962460824	Powley	David	Florence	OR	41	Internal Medicine	S	Paroxetine Hcl	Paroxetine Hcl	72	190	5664	1049.5	23	#					#
1962460964	Mernitz	Andrea	Columbus	IN	18	Family Practice	S	Paroxetine Hcl	Paroxetine Hcl	14	42	1260	226.94		#					*
1962461491	Burton	Mark	Marion	NC	37	Internal Medicine	S	Paroxetine Hcl	Paroxetine Hcl	120	249.3	7480	1493.33	29		93	222.3	1319.84	6670	#
1962461566	Abel	John	Westminster	MD	24	Internal Medicine	S	Paroxetine Hcl	Paroxetine Hcl	13	29	870	208.03		#					*
1962461574	Ashley	Timothy	Florence	AL	1	Family Practice	S	Paroxetine Hcl	Paroxetine Hcl	57	67	1994	430.4	13		23	31	188.37	914	*
1962461806	Benchimol	George	Gainesville	FL	12	Family Practice	S	Paroxetine Hcl	Paroxetine Hcl	34	72	2077	635.53			34	72	635.53	2077	*
1962462184	Cruz Igartua	Ariel	San Juan	PR	72	Family Practice	S	Paroxetine Hcl	Paroxetine Hcl	48	54	1620	367.22			30	36	258.14	1080	*
1962462317	Jordan	Barry	Evans	GA	13	Family Practice	S	Paroxetine Hcl	Paroxetine Hcl	39	75	2250	388.98		#					*
1962462432	Espinosa	Bialines	Mechanicsville	VA	51	Obstetrics & Gynecology	S	Paroxetine Hcl	Paroxetine Hcl	19	19	570	185.92			19	19	185.92	570	*
1962462440	Schneider	David	Lincoln	NE	31	Family Practice	S	Paroxetine Hcl	Paroxetine Hcl	36	40	1143	351.93			11	15	50	450	*
1962462499	Harris	Kathryn	Dorchester	MA	25	Internal Medicine	S	Paroxetine Hcl	Paroxetine Hcl	24	38	1140	187.18			24	38	187.18	1140	*
1962462515	Molina Gonzalez	David	Arecibo	PR	72	General Practice	S	Paroxetine Hcl	Paroxetine Hcl	15	15	450	80.17			15	15	80.17	450	*
1962462671	Busby	Michael	Cantonment	FL	12	Physician Assistant	S	Paroxetine Hcl	Paroxetine Hcl	14	36	1080	212.21		*					*
1962462788	Haupert	Amy	Cambridge	MN	27	Family Practice	S	Paroxetine Hcl	Paroxetine Hcl	16	44	1320	214.76		*					*
1962462887	Soulias	Diana	Farmington Hills	MI	26	Family Practice	S	Paroxetine Hcl	Paroxetine Hcl	31	69	2070	395.4			31	69	395.4	2070	*
1962462937	Keller	John	Fayetteville	GA	13	Family Practice	S	Paroxetine Hcl	Paroxetine Hcl	12	28.8	863	130.89		*					*
1962463026	Huynh	Thanh	Modesto	CA	6	Family Practice	S	Paroxetine Hcl	Paroxetine Hcl	11	11	330	77.15			11	11	77.15	330	*
1962463109	Gronda	Douglas	Holliston	MA	25	Internal Medicine	S	Paroxetine Hcl	Paroxetine Hcl	16	30	900	245.9			16	30	245.9	900	*
1962463141	Winkler	Jill	Kalamazoo	MI	26	Family Practice	S	Paroxetine Hcl	Paroxetine Hcl	20	60	1800	278.55			20	60	278.55	1800	*
1962463224	Churchill	Laurie	Calais	ME	23	Family Practice	S	Paroxetine Hcl	Paroxetine Hcl	48	81.2	2436	703.3			36	69.2	573.78	2076	*
1962463240	Tschan	Donald	Gloucester	VA	51	Family Practice	S	Paroxetine Hcl	Paroxetine Hcl	22	22	660	182.39			22	22	182.39	660	*
1962463273	Latos	Derrick	Wheeling	WV	54	Nephrology	S	Paroxetine Hcl	Paroxetine Hcl	13	13	390	59.8			0	0	0	0	#
1962463323	Trowbridge	Elizabeth	Madison	WI	55	Internal Medicine	S	Paroxetine Hcl	Paroxetine Hcl	48	104.2	3119	773.8	12	#					*
1962463422	Bell	Verle	Grand Rapids	MI	26	Psychiatry	S	Paroxetine Hcl	Paroxetine Hcl	22	38	1140	742.67		*					*
1962463455	Gowda	Devamani	Roseville	CA	6	Internal Medicine	S	Paroxetine Hcl	Paroxetine Hcl	25	62.5	1875	312.51			25	62.5	312.51	1875	*
1962463521	Reed	Gloria	Orangeburg	SC	45	Nurse Practitioner	S	Paroxetine Hcl	Paroxetine Hcl	57	69	2070	514.27	11		46	58	454.68	1740	*
1962463539	Leigh	Lynn	Madisonville	KY	21	Family Practice	S	Paroxetine Hcl	Paroxetine Hcl	35	35	917	434.93			35	35	434.93	917	*
1962463836	Goldenberg	Daniela	Portland	OR	41	Internal Medicine	S	Paroxetine Hcl	Paroxetine Hcl	24	62	1840	246.79			24	62	246.79	1840	*
1962463844	Kaplan	Allison	Gilbert	AZ	4	Family Practice	S	Paroxetine Hcl	Paroxetine Hcl	18	46	1380	230.77		#					*
1962463869	Mongare	Job	Athens	TX	48	Neurology	S	Paroxetine Hcl	Paroxetine Hcl	29	33	990	226.63		*					*
1962463943	George	Charmaine	Hopkins	SC	45	Internal Medicine	S	Paroxetine Hcl	Paroxetine Hcl	63	63	1853	897.16	12		52	52	777.45	1523	#
1962464073	Steelman	Bryan	Woodbury	MN	27	Internal Medicine	S	Paroxetine Hcl	Paroxetine Hcl	18	50	1500	615.13		#					*
1962464115	Lee	John	La Palma	CA	6	Family Practice	S	Paroxetine Er	Paroxetine Hcl	11	13	390	1612.29			11	13	1612.29	390	*
1962464115	Lee	John	La Palma	CA	6	Family Practice	S	Paroxetine Hcl	Paroxetine Hcl	18	44	1320	326.56			18	44	326.56	1320	*
1962464172	Barriger	Thomas	Troy	MI	26	Internal Medicine	S	Paroxetine Hcl	Paroxetine Hcl	24	44	1320	123.91			24	44	123.91	1320	*
1962464230	Lokstad	Sara	Crosslake	MN	27	Family Practice	S	Paroxetine Hcl	Paroxetine Hcl	39	61	1414	701.28		#					*
1962464602	Auen	Edward	Modesto	CA	6	Internal Medicine	S	Paroxetine Hcl	Paroxetine Hcl	100	150	3567	1347.57	11	#					*
1962464859	Klein	Deborah	Mpls	MN	27	Internal Medicine	S	Paroxetine Er	Paroxetine Hcl	13	13	364	1655.18			13	13	1655.18	364	*
1962464875	Walsh	Lyle	North Charleston	SC	45	Internal Medicine	S	Paroxetine Hcl	Paroxetine Hcl	18	54	1620	318.4			18	54	318.4	1620	*
1962464982	Williams	Stephen	Troy	MI	26	Internal Medicine	S	Paroxetine Hcl	Paroxetine Hcl	27	61.2	1834	344.05		#					*
1962465195	Epstein	Veronica	Baltimore	MD	24	Internal Medicine	S	Paroxetine Hcl	Paroxetine Hcl	50	88	2640	637.82	11		38	72	515.93	2160	*
1962465252	Pooran	Milad	Washington	DC	11	Critical Care (Intensivists)	S	Paroxetine Hcl	Paroxetine Hcl	13	13	339	142			13	13	142	339	*
1962465427	Kakabadze	Shalva	Reynoldsville	PA	42	Family Practice	S	Paroxetine Hcl	Paroxetine Hcl	19	25	733	279.09		#					*
1962465468	Burstein	Alan	Chicopee	MA	25	Internal Medicine	S	Paroxetine Hcl	Paroxetine Hcl	45	77	2287	478.07	12	#					*
1962465518	Adelman	Dean	Fort Mill	SC	45	Family Practice	S	Paroxetine Hcl	Paroxetine Hcl	20	50	1500	311.13		#					*
1962465666	Krishnamoorthy	Mahesh	Hagerstown	MD	24	Internal Medicine	S	Paroxetine Hcl	Paroxetine Hcl	46	114	3366	608.61	13	#					#
1962465690	Wabeke	Janice	Comstock Park	MI	26	Family Practice	S	Paroxetine Hcl	Paroxetine Hcl	44	86	2560	572.19	13		30	62	408.13	1840	*
1962465740	Vora	Chetna	Strong	AR	5	Pediatric Medicine	S	Paroxetine Hcl	Paroxetine Hcl	56	56	1680	407.13			0	0	0	0	#
1962466037	Mayer	Paul	Fort Collins	CO	8	Family Practice	S	Paroxetine Hcl	Paroxetine Hcl	14	30	900	306.53		*					*
1962466201	Ross	Lawrence	Bronx	NY	36	Internal Medicine	S	Paroxetine Hcl	Paroxetine Hcl	21	41	1230	485.45			21	41	485.45	1230	*
1962466268	Kalahasty	Sambamurty	Allen Park	MI	26	Internal Medicine	S	Paroxetine Hcl	Paroxetine Hcl	24	70	2100	298.7		*					*
1962466524	Boquist	Christopher	Williamsburg	VA	51	Family Practice	S	Paroxetine Hcl	Paroxetine Hcl	20	40	1200	253.25			20	40	253.25	1200	*
1962466532	Kidman	Ricky	Mullins	SC	45	Physician Assistant	S	Paroxetine Hcl	Paroxetine Hcl	12	12	296	74.95		*					*
1962467076	Tirupathi	Sreelatha	Saint Petersburg	FL	12	Internal Medicine	S	Paroxetine Hcl	Paroxetine Hcl	99	233	6990	2754.59	30		80	178	1984.53	5340	#
1962467092	Scott	Edward	Morehead	KY	21	Internal Medicine	S	Paroxetine Hcl	Paroxetine Hcl	11	15	450	102.81			11	15	102.81	450	*
1962467191	Glorioso	Monty	Metairie	LA	22	Internal Medicine	S	Paroxetine Hcl	Paroxetine Hcl	22	64	1920	348.15			22	64	348.15	1920	*
1962467431	Probasco	James	Albuquerque	NM	35	Family Practice	S	Paroxetine Hcl	Paroxetine Hcl	58	153	4590	989.57	18		42	108	640.19	3240	#
1962467456	Lewin	Cynthia	Sergeant Bluff	IA	19	Nurse Practitioner	S	Paroxetine Hcl	Paroxetine Hcl	28	32	960	181.67			28	32	181.67	960	*
1962467563	Joshi	Sanjeev	Lockport	IL	17	Internal Medicine	S	Paroxetine Hcl	Paroxetine Hcl	66	118	3516	971.36	23		66	118	971.36	3516		23
1962468074	Sternberger	Kenneth	Rydal	PA	42	Internal Medicine	S	Paroxetine Hcl	Paroxetine Hcl	21	37	1110	237.91			21	37	237.91	1110	*
1962468298	Mendoza	Michelle	El Paso	TX	48	Internal Medicine	S	Paroxetine Hcl	Paroxetine Hcl	38	38	1076	433.62		#					*
1962468397	Overby	Terry	Rockingham	VA	51	Nephrology	S	Paroxetine Hcl	Paroxetine Hcl	158	262	7834	1759.6	27		125	205	1369.35	6124	#
1962468553	Dial	Mary	Ojai	CA	6	Family Practice	S	Paroxetine Hcl	Paroxetine Hcl	79	107	3210	903.1	13	#					#
1962468710	Birnbaum	Shana	Boston	MA	25	Internal Medicine	S	Paroxetine Hcl	Paroxetine Hcl	12	20.5	615	94.37			12	20.5	94.37	615	*
1962468868	Mathews	Rashika	Cambridge	MA	25	Internal Medicine	S	Paroxetine Hcl	Paroxetine Hcl	13	39	1170	150.63			13	39	150.63	1170	*
1962468959	Mcmahon	Ellen	Oak Bluffs	MA	25	Family Practice	S	Paroxetine Hcl	Paroxetine Hcl	48	74	2220	301.38	12		48	74	301.38	2220		12
1962469023	Adams	John	Germantown	TN	47	Urology	S	Paroxetine Hcl	Paroxetine Hcl	12	12	360	26.18			12	12	26.18	360	*
1962469080	Kaiser	Susan	Anoka	MN	27	Certified Clinical Nurse Specialist	S	Paroxetine Hcl	Paroxetine Hcl	52	52	1526	331.28			12	12	70.36	360	*
1962469148	Bassanelli	Anthony	Palm Desert	CA	6	Psychiatry	S	Paroxetine Hcl	Paroxetine Hcl	44	74	2217	949.04	12	#					#
1962469395	Iverson	Gregory	Coalville	UT	49	Family Practice	S	Paroxetine Hcl	Paroxetine Hcl	16	44	1320	399.92		#					*
1962469437	Uniacke	Beverley	Dillsburg	PA	42	Family Practice	S	Paroxetine Hcl	Paroxetine Hcl	22	26	780	334.44			22	26	334.44	780	*
1962469510	Jetty	Preetham	Anderson	IN	18	Cardiology	S	Paroxetine Hcl	Paroxetine Hcl	22	38	1140	288.02		#					*
1962469569	Currieo	Steven	Tallahassee	FL	12	Family Practice	S	Paroxetine Hcl	Paroxetine Hcl	30	46	1380	158.45			30	46	158.45	1380	*
1962469742	Staller	Richard	Evergreen	CO	8	General Practice	S	Paroxetine Hcl	Paroxetine Hcl	21	33	990	88.16			21	33	88.16	990	*
1962469783	Moffat	Jeffrey	Lakeside	AZ	4	Family Practice	S	Paroxetine Hcl	Paroxetine Hcl	51	81	2426	660.6	11	#					*
1962469791	Lakshmipathy	Arun	Goodyear	AZ	4	Internal Medicine	S	Paroxetine Er	Paroxetine Hcl	13	13	364	954.71			13	13	954.71	364	*
1962469791	Lakshmipathy	Arun	Goodyear	AZ	4	Internal Medicine	S	Paroxetine Hcl	Paroxetine Hcl	41	42	1122	445.78			41	42	445.78	1122	*
1962469809	Berliner	Randall	Bronx	NY	36	Neurology	S	Paroxetine Cr	Paroxetine Hcl	12	12	360	1464.99			12	12	1464.99	360	*
1962469809	Berliner	Randall	Bronx	NY	36	Neurology	S	Paroxetine Hcl	Paroxetine Hcl	20	24	697	148.32		#					*
1962469981	Barnes	Ronald	Niceville	FL	12	Family Practice	S	Paroxetine Hcl	Paroxetine Hcl	23	65	1927	380.77	12		23	65	380.77	1927		12
1962470161	Parke	Robert	Orange	CA	6	Pulmonary Disease	S	Paroxetine Hcl	Paroxetine Hcl	15	21	630	123.17			15	21	123.17	630	*
1962470229	Ragusa	Anthony	Rochester	NY	36	Internal Medicine	S	Paroxetine Hcl	Paroxetine Hcl	17	51	1530	298.98			17	51	298.98	1530	*
1962470567	Naddy	Gibran	Columbia	TN	47	Internal Medicine	S	Paroxetine Hcl	Paroxetine Hcl	40	84	2432	632.06	11		40	84	632.06	2432		11
1962470625	Rinehart	Darrel	Rushville	IN	18	Emergency Medicine	S	Paroxetine Hcl	Paroxetine Hcl	41	64	1920	341.83			24	35	177.52	1050	*
1962470732	Salinas	Robert	Oklahoma City	OK	40	Geriatric Medicine	S	Paroxetine Hcl	Paroxetine Hcl	12	30	900	85.86			12	30	85.86	900	*
1962470872	Burchill	Krista	Caribou	ME	23	Family Practice	S	Paroxetine Hcl	Paroxetine Hcl	13	37	1087	100.16			13	37	100.16	1087	*
1962471169	Shah	Atul	Jacksonville	FL	12	Psychiatry	S	Paroxetine Hcl	Paroxetine Hcl	14	19	570	228.79		*					*
1962471938	Dimitrov	Adam	Ponte Vedra Beach	FL	12	Family Practice	S	Paroxetine Hcl	Paroxetine Hcl	23	63	1890	446.44		#					*
1962472043	Nallathambi	Swamikkan	Butler	PA	42	Internal Medicine	S	Paroxetine Hcl	Paroxetine Hcl	41	57	1664	539.41		#					*
1962472415	Griffin	Keith	Concord	NC	37	Internal Medicine	S	Paroxetine Hcl	Paroxetine Hcl	26	74	2220	387.57		#					*
1962472456	Angstman	Gregory	Austin	MN	27	Family Practice	S	Paroxetine Hcl	Paroxetine Hcl	47	116.6	3497	481	12	#					*
1962472654	Cham	Satish	Southfield	MI	26	Psychiatry	S	Paroxetine Hcl	Paroxetine Hcl	12	12	360	55.08			0	0	0	0	#
1962472696	Saidi	Firas	Wynnewood	PA	42	Internal Medicine	S	Paroxetine Hcl	Paroxetine Hcl	37	37.2	995	438.04			37	37.2	438.04	995	*
1962473074	Weeks	John	Clearlake	CA	6	Family Practice	S	Paroxetine Hcl	Paroxetine Hcl	35	71	2130	1022.63			35	71	1022.63	2130	*
1962473108	O'donnell	Mary	Woodbridge	NJ	34	Internal Medicine	S	Paroxetine Hcl	Paroxetine Hcl	13	35	1050	211.11			13	35	211.11	1050	*
1962473330	Robertson	Eugenia	Millersville	MD	24	Internal Medicine	S	Paroxetine Hcl	Paroxetine Hcl	29	45	1350	298.46		#					*
1962473371	Barr	Mark	Richmond	VA	51	Family Practice	S	Paroxetine Hcl	Paroxetine Hcl	24	56	1680	324.24			24	56	324.24	1680	*
1962473389	Dicarlo	Carlton	Palatka	FL	12	Physician Assistant	S	Paroxetine Hcl	Paroxetine Hcl	31	45	1350	346.64		#					*
1962473678	Sidhu	Balwinder	Raleigh	NC	37	Internal Medicine	S	Paroxetine Hcl	Paroxetine Hcl	22	38	1140	192.77			11	21	107.7	630	*
1962474049	Bielawski	Harriet	La Jolla	CA	6	Family Practice	S	Paroxetine Hcl	Paroxetine Hcl	14	30.3	910	123.36			14	30.3	123.36	910	*
1962474213	Haller	Kate	Union	NJ	34	Psychiatry & Neurology	T	Paroxetine Hcl	Paroxetine Hcl	11	11	330	38.25			0	0	0	0	#
1962474262	Meras	Larisa	Buffalo	NY	36	Internal Medicine	S	Paroxetine Hcl	Paroxetine Hcl	30	30	900	338.27			30	30	338.27	900	*
1962474510	Bailey	Betsy	Flemingsburg	KY	21	Family Practice	S	Paroxetine Hcl	Paroxetine Hcl	56	68	2040	340.73			42	54	278.31	1620	*
1962474650	Hirschberg	Joel	Rancho Mirage	CA	6	Rheumatology	S	Paroxetine Hcl	Paroxetine Hcl	13	15	450	161.43			13	15	161.43	450	*
1962474767	Robbins	Joseph	Piscataway	NJ	34	Internal Medicine	S	Paroxetine Hcl	Paroxetine Hcl	17	29	870	175.86			17	29	175.86	870	*
1962475046	Davis	Glenton	Selma	AL	1	Family Practice	S	Paroxetine Hcl	Paroxetine Hcl	36	66	1964	302.51			24	40	218.45	1200	*
1962475293	Heredia	Roger	Weslaco	TX	48	Family Practice	S	Paroxetine Hcl	Paroxetine Hcl	34	78	2340	483.98		#					*
1962475343	Sack	Joseph	Wichita	KS	20	Family Practice	S	Paroxetine Hcl	Paroxetine Hcl	12	12	360	80.84			12	12	80.84	360	*
1962475384	Martinez	Morayma	Zephyrhills	FL	12	Internal Medicine	S	Paroxetine Hcl	Paroxetine Hcl	47	128	3840	885.76	14		28	82	584.83	2460	*
1962475418	Carson	Billy	Jacksonville	TX	48	Family Practice	S	Paroxetine Hcl	Paroxetine Hcl	27	45	1350	348.23			27	45	348.23	1350	*
1962475434	Modrzynski	John	Wautoma	WI	55	Family Practice	S	Paroxetine Hcl	Paroxetine Hcl	34	54	1607	497.57		*					*
1962475574	Ayres	Gary	Fishers	IN	18	Internal Medicine	S	Paroxetine Hcl	Paroxetine Hcl	31	87	2610	538.38			31	87	538.38	2610	*
1962476028	Leff	Monica	Long Beach	CA	6	Obstetrics & Gynecology	S	Paroxetine Hcl	Paroxetine Hcl	12	31	930	99.24			12	31	99.24	930	*
1962476044	Dunn	Johanne	Kissimmee	FL	12	Family Practice	S	Paroxetine Hcl	Paroxetine Hcl	22	48	1440	396.63		#					*
1962476069	Hartsfield	Donald	Chattanooga	TN	47	Family Practice	S	Paroxetine Hcl	Paroxetine Hcl	21	54	1556	370.12			21	54	370.12	1556	*
1962476077	Jamison	Thomas	Christiansburg	VA	51	Internal Medicine	S	Paroxetine Er	Paroxetine Hcl	18	18	540	2255.94			18	18	2255.94	540	*
1962476077	Jamison	Thomas	Christiansburg	VA	51	Internal Medicine	S	Paroxetine Hcl	Paroxetine Hcl	32	64	1920	424.65	11	#					*
1962476168	Raster	Michael	Waukesha	WI	55	Psychiatry	S	Paroxetine Hcl	Paroxetine Hcl	171	279	8318	1994.03	34		56	134	1011.92	4020		19
1962476267	Adajar	Mario	Wilkes Barre	PA	42	Internal Medicine	S	Paroxetine Er	Paroxetine Hcl	12	12	360	1416.3			0	0	0	0	#
1962476267	Adajar	Mario	Wilkes Barre	PA	42	Internal Medicine	S	Paroxetine Hcl	Paroxetine Hcl	54	60	1800	502			27	33	323.96	990	*
1962476440	Loveall	Harold	Terre Haute	IN	18	Family Practice	S	Paroxetine Hcl	Paroxetine Hcl	35	47	1410	358.82		#					*
1962476531	Hanna	Matthew	Milwaukee	WI	55	Nephrology	S	Paroxetine Hcl	Paroxetine Hcl	11	11	330	159.15			11	11	159.15	330	*
1962476580	Wunderle-Mcintosh	Mary	Lebanon	OR	41	Family Practice	S	Paroxetine Hcl	Paroxetine Hcl	19	29	870	344.68			19	29	344.68	870	*
1962476770	Listopad	Aaron	West Middlesex	PA	42	Family Practice	S	Paroxetine Hcl	Paroxetine Hcl	52	82.2	1744	511.45			52	82.2	511.45	1744	*
1962476788	Mitcham	Tonya	Columbus	GA	13	Nurse Practitioner	S	Paroxetine Hcl	Paroxetine Hcl	14	17	510	75.26			14	17	75.26	510	*
1962476903	Salerno	Alexander	East Orange	NJ	34	Internal Medicine	S	Paroxetine Hcl	Paroxetine Hcl	25	41	1230	249.97		#					*
1962477133	Chavda	Geeta	Hopkinsville	KY	21	Internal Medicine	S	Paroxetine Hcl	Paroxetine Hcl	220	224	4026	2225.91	22		117	121	1287.83	2595	#
1962477273	Ghumann	Imtiaz	Yonkers	NY	36	Psychiatry & Neurology	T	Paroxetine Er	Paroxetine Hcl	25	25	750	3015.75		*					*
1962477273	Ghumann	Imtiaz	Yonkers	NY	36	Psychiatry & Neurology	T	Paroxetine Hcl	Paroxetine Hcl	77	79	2370	440.01			55	55	287.58	1650	*
1962477307	Elsbree	James	Acworth	GA	13	Family Practice	S	Paroxetine Hcl	Paroxetine Hcl	13	37	1110	175			13	37	175	1110	*
1962477349	Harrison	Keith	Barto	PA	42	Family Practice	S	Paroxetine Hcl	Paroxetine Hcl	48	110	3290	420.43	12	#					#
1962477455	Sims	Malini	Menomonee Falls	WI	55	Internal Medicine	S	Paroxetine Hcl	Paroxetine Hcl	13	25	750	257			13	25	257	750	*
1962477984	Brown	Loyce	Wilmington	NC	37	Physician Assistant	S	Paroxetine Hcl	Paroxetine Hcl	36	36	1062	366.05		#					*
1962478081	Hoag	David	Wallace	NC	37	Physician Assistant	S	Paroxetine Hcl	Paroxetine Hcl	18	34	1020	224.74		*					*
1962478289	Horecka	Richard	Benson	MN	27	Family Practice	S	Paroxetine Hcl	Paroxetine Hcl	41	97	2910	376.28			29	85	316.4	2550	*
1962478388	Ketty	Arpitha	Ponte Vedra Beach	FL	12	Internal Medicine	S	Paroxetine Hcl	Paroxetine Hcl	47	86	2580	764.16		#					*
1962478404	Dachowski	Edward	Huntington	WV	54	Psychiatry	S	Paroxetine Hcl	Paroxetine Hcl	58	58.7	1629	628.46			11	11.2	116.58	286	*
1962478693	Stueve	Angela	Seneca	KS	20	Family Practice	S	Paroxetine Hcl	Paroxetine Hcl	57	111.1	3275	634.92	12	#					#
1962478909	Taras	Malgorzata	Littleton	NH	33	Internal Medicine	S	Paroxetine Hcl	Paroxetine Hcl	13	27	810	199.15		#					*
1962478966	Pothier	Jahn	North Dartmouth	MA	25	Internal Medicine	S	Paroxetine Hcl	Paroxetine Hcl	60	76	2240	487.53			60	76	487.53	2240	*
1962478990	Rodgers	David	Sterling Heights	MI	26	Family Practice	S	Paroxetine Hcl	Paroxetine Hcl	30	48	1422	395.54		#					*
1962479030	Perry	Christine	Dartmouth	MA	25	Nurse Practitioner	S	Paroxetine Hcl	Paroxetine Hcl	37	49	1470	183.86			37	49	183.86	1470	*
1962479055	Lattimore	Kenneth	Montrose	PA	42	Psychiatry	S	Paroxetine Hcl	Paroxetine Hcl	95	123	3641	888.11	12	*					*
1962479212	Go	David	Copperas Cove	TX	48	Family Practice	S	Paroxetine Hcl	Paroxetine Hcl	21	47	1410	239.3		*					*
1962479857	Kruse	Elizabeth	Mentor	OH	39	Family Practice	S	Paroxetine Hcl	Paroxetine Hcl	19	55	1650	478.14			19	55	478.14	1650	*
1962479998	Qureshi	Azra	Philadelphia	PA	42	Internal Medicine	S	Paroxetine Hcl	Paroxetine Hcl	58	68	2040	399.49		#					*
1962480145	Cruz-Hillis	Emiliana	Sarasota	FL	12	Family Practice	S	Paroxetine Hcl	Paroxetine Hcl	35	59	1770	351.35			35	59	351.35	1770	*
1962480467	Roberson	Clifford	Brentwood	TN	47	Psychiatry	S	Paroxetine Hcl	Paroxetine Hcl	19	25	750	157.92		#					*
1962480665	Mitchell	Marelle	Lobelville	TN	47	Registered Nurse	T	Paroxetine Hcl	Paroxetine Hcl	22	22	660	344.11			11	11	139.68	330	*
1962481002	Santhanam	Uma	Hamilton	OH	39	Internal Medicine	S	Paroxetine Hcl	Paroxetine Hcl	15	15	450	130.44			15	15	130.44	450	*
1962481069	Lawyer	Dawn	Greene	NY	36	Nurse Practitioner	S	Paroxetine Hcl	Paroxetine Hcl	15	45	1350	205.01		#					*
1962481309	Crowe	Brandi	Germantown	TN	47	Physician Assistant	S	Paroxetine Hcl	Paroxetine Hcl	15	26	780	138.86		*					*
1962481382	Titus	C.	Richmond	VA	51	Internal Medicine	S	Paroxetine Hcl	Paroxetine Hcl	79	142	4260	770.28	21		79	142	770.28	4260		21
1962481465	Nickison	Christopher	Lancaster	OH	39	Internal Medicine	S	Paroxetine Hcl	Paroxetine Hcl	90	124	3720	728.57	16	#					#
1962481622	Schepanski	Alissa	Anamosa	IA	19	Physician Assistant	S	Paroxetine Hcl	Paroxetine Hcl	16	38	1140	157.04		#					*
1962482950	Donnard	Richard	Newark	OH	39	Family Practice	S	Paroxetine Hcl	Paroxetine Hcl	58	82	2378	828.26	12	#					#
1962482968	Rivas	Juan	Alberta	VA	51	Family Practice	S	Paroxetine Hcl	Paroxetine Hcl	13	31	930	370.71			13	31	370.71	930	*
1962483271	Boothby	Fred	Allegan	MI	26	Nurse Practitioner	S	Paroxetine Hcl	Paroxetine Hcl	47	51	1530	446.65	11		13	17	83.34	510	*
1962483446	Gennosa	Thomas	Robersonville	NC	37	Family Practice	S	Paroxetine Hcl	Paroxetine Hcl	15	25	750	137.06		#					*
1962483958	Cohen	Alexander	Darlington	SC	45	Family Practice	S	Paroxetine Hcl	Paroxetine Hcl	18	23	690	284.67		*					*
1962484055	Snodgrass	Timothy	Rome	GA	13	Family Practice	S	Paroxetine Hcl	Paroxetine Hcl	50	100	3000	733.72	11		50	100	733.72	3000		11
1962484311	Lunsford	Michael	Cullman	AL	1	Internal Medicine	S	Paroxetine Hcl	Paroxetine Hcl	12	14	420	78.66			12	14	78.66	420	*
1962484378	Annabi	Michael	El Paso	TX	48	Internal Medicine	S	Paroxetine Er	Paroxetine Hcl	14	16.2	444	1439.68			14	16.2	1439.68	444	*
1962484378	Annabi	Michael	El Paso	TX	48	Internal Medicine	S	Paroxetine Hcl	Paroxetine Hcl	56	98.2	2844	815.92	12		45	75.2	763.04	2156	*
1962484618	Candelario Pieve	Alberto	Guayama	PR	72	Internal Medicine	S	Paroxetine Hcl	Paroxetine Hcl	17	19	570	132.89		#					*
1962484758	Peerless	Brian	Blue Ash	OH	39	Family Practice	S	Paroxetine Hcl	Paroxetine Hcl	21	35	1027	261.89			21	35	261.89	1027	*
1962484899	Ard	Michael	Louisville	MS	28	Family Practice	S	Paroxetine Hcl	Paroxetine Hcl	128	144	4234	1100.12	25		111	127	908.72	3724	#
1962484949	Poles	Jack	Phoenix	AZ	4	Internal Medicine	S	Paroxetine Hcl	Paroxetine Hcl	22	46	1380	381.73			22	46	381.73	1380	*
1962485409	Lofness Steele	Gail	Hopkins	MN	27	Family Practice	S	Paroxetine Hcl	Paroxetine Hcl	26	77.8	2334	429.63			26	77.8	429.63	2334	*
1962485417	Caro-Bonet	Armando	Mayaguez	PR	72	Psychiatry	S	Paroxetine Hcl	Paroxetine Hcl	73	73	2190	1185.61			54	54	1064.41	1620	*
1962485573	Anderson	Connie	Sarver	PA	42	Family Practice	S	Paroxetine Hcl	Paroxetine Hcl	38	62	1844	357.65			38	62	357.65	1844	*
1962485698	Pierce	Daniel	Saco	ME	23	Family Practice	S	Paroxetine Hcl	Paroxetine Hcl	90	90	2545	1118.61	11		78	78	1024.51	2185	*
1962485748	Erdmann	Anthony	Lynn	MA	25	Psychiatry & Neurology	T	Paroxetine Hcl	Paroxetine Hcl	43	45	1143	325.76		*					*
1962485813	Harris	Jacqueline	Montezuma	IA	19	Nurse Practitioner	S	Paroxetine Hcl	Paroxetine Hcl	15	36.9	1082	201.47			15	36.9	201.47	1082	*
1962485870	Bone	Ina	Kingsport	TN	47	Nurse Practitioner	S	Paroxetine Hcl	Paroxetine Hcl	33	43	1290	320.2		#					*
1962486423	Colon	Jose	San Juan	PR	72	Cardiology	S	Paroxetine Hcl	Paroxetine Hcl	23	25	750	269.18		#					*
1962486472	Latham-Sadler	Brenda	Winston Salem	NC	37	Family Practice	S	Paroxetine Hcl	Paroxetine Hcl	11	27	810	122.07		*					*
1962486647	Kim	Robert	Brooklyn Center	MN	27	Internal Medicine	S	Paroxetine Hcl	Paroxetine Hcl	22	38	1124	384.54		#					*
1962486738	Harris	Donald	Baker	WV	54	Physician Assistant	S	Paroxetine Hcl	Paroxetine Hcl	24	34	1020	160.56		#					*
1962486951	Neely	James	Cameron	MO	29	Geriatric Medicine	S	Paroxetine Hcl	Paroxetine Hcl	11	11	199	96.42			11	11	96.42	199	*
1962486985	Lottes	Paul	Cedar Rapids	IA	19	Family Practice	S	Paroxetine Hcl	Paroxetine Hcl	24	46	1380	355.16			24	46	355.16	1380	*
1962487009	Stout	David	Seymour	IN	18	Family Practice	S	Paroxetine Hcl	Paroxetine Hcl	150	266	7980	1872.5	29		136	242	1769.59	7260	#
1962487041	Rosenberg	David	Farmington Hills	MI	26	Family Practice	S	Paroxetine Hcl	Paroxetine Hcl	36	52.4	1568	618.98			20	36.2	415.32	1085	*
1962487082	Flink	Nancy	Lake City	IA	19	Physician Assistant	S	Paroxetine Hcl	Paroxetine Hcl	68	84	2520	442.42	11	#					*
1962487157	Larson	Tim	Chattanooga	TN	47	Psychiatry	S	Paroxetine Hcl	Paroxetine Hcl	13	13	386	100.77		*					*
1962487264	Manzella	Edward	Jim Thorpe	PA	42	Internal Medicine	S	Paroxetine Hcl	Paroxetine Hcl	21	49	1470	566.37		#					*
1962487504	Hanske	Stephen	Brainerd	MN	27	Internal Medicine	S	Paroxetine Hcl	Paroxetine Hcl	16	48	1440	204.48			16	48	204.48	1440	*
1962487678	Bachi	John	Staten Island	NY	36	Internal Medicine	S	Paroxetine Hcl	Paroxetine Hcl	36	54	1620	405.62			36	54	405.62	1620	*
1962487793	Finlay-Tozzi	Kim	Sanford	NC	37	Internal Medicine	S	Paroxetine Hcl	Paroxetine Hcl	32	46	1380	224.06		#					*
1962487983	Raiford	Philip	Danielson	CT	9	Family Practice	S	Paroxetine Hcl	Paroxetine Hcl	44	75	2250	1295.3		#					*
1962488064	Doghramji	James	Horsham	PA	42	Internal Medicine	S	Paroxetine Hcl	Paroxetine Hcl	42	52	1560	407.61			42	52	407.61	1560	*
1962488080	Sineway	Michael	Lawrenceville	GA	13	Pulmonary Disease	S	Paroxetine Hcl	Paroxetine Hcl	17	23	690	128.09			17	23	128.09	690	*
1962488395	Gajaraj	Krishnaswamy	Randolph	MA	25	Psychiatry	S	Paroxetine Hcl	Paroxetine Hcl	23	33	990	189.9			0	0	0	0	#
1962489179	Moffa	John	Columbus	OH	39	Internal Medicine	S	Paroxetine Hcl	Paroxetine Hcl	16	48	1440	289.92			16	48	289.92	1440	*
1962489195	Bobek	Mark	Orlando	FL	12	Internal Medicine	S	Paroxetine Hcl	Paroxetine Hcl	33	33	911	471.87			18	18	265.2	461	*
1962489252	Obrien	Robert	Dothan	AL	1	Family Practice	S	Paroxetine Hcl	Paroxetine Hcl	42	84	2503	430.2		#					*
1962489377	Fletcher	Alfred	Newark	DE	10	Family Practice	S	Paroxetine Hcl	Paroxetine Hcl	34	74	2220	408.23			34	74	408.23	2220	*
1962489427	Pugh	Darrell	Pensacola	FL	12	Family Practice	S	Paroxetine Hcl	Paroxetine Hcl	64	158	4740	1514.52	19	#					#
1962489484	Zumarraga	Luis	Panama City	FL	12	Psychiatry	S	Paroxetine Hcl	Paroxetine Hcl	13	13	365	158.19			0	0	0	0	#
1962489559	Baharestan	Zhalet	Louisville	KY	21	Internal Medicine	S	Paroxetine Hcl	Paroxetine Hcl	16	32	960	173.73			16	32	173.73	960	*
1962489658	Martin	Mary	Schenectady	NY	36	Nurse Practitioner	S	Paroxetine Hcl	Paroxetine Hcl	17	17	510	113			0	0	0	0	#
1962489716	Charles	John	Syracuse	NY	36	Family Practice	S	Paroxetine Hcl	Paroxetine Hcl	38	82	2460	414.14			25	59	288.39	1770	*
1962489732	Douglas	James	Rome	GA	13	Family Practice	S	Paroxetine Hcl	Paroxetine Hcl	14	20	596	92.68			0	0	0	0	#
1962489922	Oh	Jane	Burnsville	MN	27	Internal Medicine	S	Paroxetine Hcl	Paroxetine Hcl	34	100	2985	544.98		#					*
1962489930	Flanagan	Brian	Dallas	TX	48	Anesthesiology	S	Paroxetine Hcl	Paroxetine Hcl	12	12	360	118.39			0	0	0	0	#
1962489989	Weber	Paul	Denver	IA	19	Family Practice	S	Paroxetine Hcl	Paroxetine Hcl	33	90.3	2710	471.97	11	#					*
1962490052	Berberian	Esteban	Houston	TX	48	Internal Medicine	S	Paroxetine Hcl	Paroxetine Hcl	53	143	4290	604.86	21	#					#
1962490110	Grill	Michael	Pawling	NY	36	Family Practice	S	Paroxetine Hcl	Paroxetine Hcl	11	23	690	171.46			11	23	171.46	690	*
1962490219	Gonzalez-Ingles	Luis	Bayamon	PR	72	Internal Medicine	S	Paroxetine Hcl	Paroxetine Hcl	74	82	2460	596.09	11		51	51	385.59	1530	*
1962490276	Schultze	Pamela	Dover	NH	33	Internal Medicine	S	Paroxetine Hcl	Paroxetine Hcl	20	31	930	302.85		*					*
1962490359	Carter	Sam	Murfreesboro	TN	47	Internal Medicine	S	Paroxetine Hcl	Paroxetine Hcl	12	12	360	192			12	12	192	360	*
1962490391	Chalmers	Antonia	Bakersfield	CA	6	Neurology	S	Paroxetine Hcl	Paroxetine Hcl	72	88	2640	420.28	14		52	68	256.45	2040	#
1962490656	Cohen	Paul	Syracuse	NY	36	Internal Medicine	S	Paroxetine Hcl	Paroxetine Hcl	40	100	3000	639.5	11		40	100	639.5	3000		11
1962491092	Brown	Michael	Huntsville	AL	1	Gastroenterology	S	Paroxetine Hcl	Paroxetine Hcl	12	12	360	49.22			12	12	49.22	360	*
1962491126	Wright	Maria	Cincinnati	OH	39	Internal Medicine	S	Paroxetine Hcl	Paroxetine Hcl	19	27	810	212.45			19	27	212.45	810	*
1962491241	Renzi	Michael	Haddon Heights	NJ	34	Internal Medicine	S	Paroxetine Hcl	Paroxetine Hcl	20	57	1710	507.74		#					*
1962491258	Sastre	Gladys	San Juan	PR	72	Internal Medicine	S	Paroxetine Hcl	Paroxetine Hcl	102	114	3420	684.87	20	#					#
1962491274	Brewster	Samuel	Harrisonville	MO	29	Family Practice	S	Paroxetine Hcl	Paroxetine Hcl	60	76	2280	512.49			39	51	369.27	1530	*
1962491316	Canter	Hall	Somerset	OH	39	Family Practice	S	Paroxetine Hcl	Paroxetine Hcl	86	114	3189	668.28		#					*
1962491753	Ayers	Erin	Tallahassee	FL	12	Nurse Practitioner	S	Paroxetine Hcl	Paroxetine Hcl	38	58	1740	545.02			26	46	509.76	1380	*
1962491779	Callahan	Robert	Newark	DE	10	Family Practice	S	Paroxetine Hcl	Paroxetine Hcl	19	37	1053	195.71			19	37	195.71	1053	*
1962491829	Crumbliss	Joseph	Abilene	TX	48	Family Practice	S	Paroxetine Hcl	Paroxetine Hcl	28	34	1020	228.86			16	20	175.98	600	*
1962491969	Smith	David	Greeley	CO	8	Family Practice	S	Paroxetine Hcl	Paroxetine Hcl	14	32	960	273.82			14	32	273.82	960	*
1962492009	Mannion	Joseph	Avon	NJ	34	Internal Medicine	S	Paroxetine Hcl	Paroxetine Hcl	43	95	2850	547.43	11		43	95	547.43	2850		11
1962492082	Mcgee	Amanda	Morganton	NC	37	Nurse Practitioner	S	Paroxetine Hcl	Paroxetine Hcl	76	82.4	2433	596.36	11	#					*
1962492215	Purohit	Amar	New York	NY	36	Internal Medicine	S	Paroxetine Hcl	Paroxetine Hcl	20	54	1620	649.28			20	54	649.28	1620	*
1962492223	Thrasher	Terry	Salisbury	MO	29	Family Practice	S	Paroxetine Hcl	Paroxetine Hcl	94	112	3287	1181.79	15		66	84	996.28	2447	*
1962492306	Bartels	Pamela	Marion	NC	37	Family Practice	S	Paroxetine Hcl	Paroxetine Hcl	50	88	2634	600.86			37	71	507.79	2130	*
1962493171	Eyrich	George	Mobile	AL	1	Cardiology	S	Paroxetine Hcl	Paroxetine Hcl	13	13	390	58.63			13	13	58.63	390	*
1962493213	Merkler	Michael	Sandusky	MI	26	Family Practice	S	Paroxetine Hcl	Paroxetine Hcl	15	31	930	306.32			15	31	306.32	930	*
1962493379	Othman	Mufid	Macon	GA	13	Internal Medicine	S	Paroxetine Hcl	Paroxetine Hcl	43	47	1405	363.78			30	34	173.72	1015	*
1962493577	Hoover	Rick	Gautier	MS	28	Family Practice	S	Paroxetine Hcl	Paroxetine Hcl	128	128	3417	1603.3	16		106	106	1390.63	2801	#
1962493650	Le	Long	Alpharetta	GA	13	Internal Medicine	S	Paroxetine Hcl	Paroxetine Hcl	20	60	1800	328.72			20	60	328.72	1800	*
1962493718	Eldevick	Karen	Marinette	WI	55	Family Practice	S	Paroxetine Hcl	Paroxetine Hcl	64	150	4500	802.8	18	#					#
1962493957	Doyle	Lisa	Hooksett	NH	33	Family Practice	S	Paroxetine Hcl	Paroxetine Hcl	25	51	1530	273.45		#					*
