## Supplemental- Analyzed Data 2 for "Specialty-type and state-level variation in paroxetine use among older adult patients" (part 56 of 86)

### Sheet: 2017 (continued)
Prscrbr_NPI	Prscrbr_Last_Org_Name	Prscrbr_First_Name	Prscrbr_City	Prscrbr_State_Abrvtn	Prscrbr_State_FIPS	Prscrbr_Type	Prscrbr_Type_Src	Brnd_Name	Gnrc_Name	Tot_Clms	Tot_30day_Fills	Tot_Day_Suply	Tot_Drug_Cst	Tot_Benes	GE65_Sprsn_Flag	GE65_Tot_Clms	GE65_Tot_30day_Fills	GE65_Tot_Drug_Cst	GE65_Tot_Day_Suply	GE65_Bene_Sprsn_Flag	GE65_Tot_Benes						Number of Prescriptions						Number of Presc / 1000 Aged Enrollees						1000	Cost								Number of Prescriptions						% paroxetine prescriptions from specialty						% paroxetine prescriptions from specialty / % medicare providers in specialty
1962494583	Korrapati	Govardhana	Fostoria	OH	39	Internal Medicine	S	Paroxetine Hcl	Paroxetine Hcl	21	43.3	1298	276.68		#					*
1962494591	Leon	Jose	Northport	NY	36	Internal Medicine	S	Paroxetine Hcl	Paroxetine Hcl	67	77	2264	616.07	14		31	35	265.69	1050	#
1962494716	Maynard	Sean	Campbellsville	KY	21	Physician Assistant	S	Paroxetine Hcl	Paroxetine Hcl	13	27	810	139.38		*					*
1962494880	Busch	Angela	Ft Lauderdale	FL	12	Family Practice	S	Paroxetine Hcl	Paroxetine Hcl	35	48	1440	294.16			35	48	294.16	1440	*
1962495010	Kelliher	Robert	Walpole	MA	25	Internal Medicine	S	Paroxetine Hcl	Paroxetine Hcl	19	19	570	102.93			19	19	102.93	570	*
1962495234	Moers	Mark	Dahlonega	GA	13	Family Practice	S	Paroxetine Er	Paroxetine Hcl	12	12	360	1186.42			12	12	1186.42	360	*
1962495234	Moers	Mark	Dahlonega	GA	13	Family Practice	S	Paroxetine Hcl	Paroxetine Hcl	99	121	3630	773.82	14		61	75	513.51	2250	*
1962495333	Newell	Donald	Lochgelly	WV	54	Family Practice	S	Paroxetine Hcl	Paroxetine Hcl	47	75.5	2265	704.9		#					*
1962495416	Kerzer	Martin	Warwick	RI	44	Family Practice	S	Paroxetine Hcl	Paroxetine Hcl	37	47	1410	358.8			37	47	358.8	1410	*
1962495531	Gupta	Navneet	Mauldin	SC	45	Physical Medicine and Rehabilitation	S	Paroxetine Hcl	Paroxetine Hcl	12	14	420	132.53			0	0	0	0	#
1962495978	Basile	Richard	New Berlin	WI	55	Internal Medicine	S	Paroxetine Hcl	Paroxetine Hcl	55	129	3870	1041.92	12	#					#
1962496349	Zurad	Edward	Tunkhannock	PA	42	Internal Medicine	S	Paroxetine Hcl	Paroxetine Hcl	151	169	5064	1314.14	22		106	124	795.93	3714	#
1962496539	Cancian	David	Watertown	MA	25	Internal Medicine	S	Paroxetine Hcl	Paroxetine Hcl	27	29	870	259.62		#					*
1962496893	Abbasi	Muhammad	Covington	GA	13	Internal Medicine	S	Paroxetine Hcl	Paroxetine Hcl	38	50	1498	261.06		#					*
1962497016	Alm	Kathleen	Independence	MO	29	Endocrinology	S	Paroxetine Hcl	Paroxetine Hcl	27	65	1950	369.91			27	65	369.91	1950	*
1962497537	Adelekun	Temidayo	Kings Mountain	NC	37	Internal Medicine	S	Paroxetine Hcl	Paroxetine Hcl	33	33.1	994	382.89			13	13.1	225.2	394	*
1962497651	Corpuz	Frederick	Tallahassee	FL	12	Internal Medicine	S	Paroxetine Hcl	Paroxetine Hcl	21	25	750	162.12		*					*
1962497917	Mcsween	Michael	Westwego	LA	22	Family Practice	S	Paroxetine Hcl	Paroxetine Hcl	119	307.8	9234	1698.43	37		103	259.8	1400.22	7794	#
1962497933	Mahern	Mary	Bloomington	IN	18	Family Practice	S	Paroxetine Hcl	Paroxetine Hcl	22	56	1680	204.21			22	56	204.21	1680	*
1962497941	Schlossberg	Richard	Auburn	GA	13	Family Practice	S	Paroxetine Hcl	Paroxetine Hcl	44	68	2040	307.43			33	53	226.23	1590	*
1962498014	Chow	Linda	Seattle	WA	53	Internal Medicine	S	Paroxetine Hcl	Paroxetine Hcl	17	41	1230	227.04			17	41	227.04	1230	*
1962498121	Lopez	Alejandro	Alice	TX	48	Family Practice	S	Paroxetine Hcl	Paroxetine Hcl	36	42	1260	174.96			36	42	174.96	1260	*
1962498253	Barake	Abraham	Chesterfield	MO	29	Internal Medicine	S	Paroxetine Hcl	Paroxetine Hcl	30	42	1260	233.05			30	42	233.05	1260	*
1962498295	Sennett	Marion	Mobile	AL	1	Internal Medicine	S	Paroxetine Hcl	Paroxetine Hcl	11	33	990	194.86			11	33	194.86	990	*
1962498428	Linder	Jean	Fresno	CA	6	Internal Medicine	S	Paroxetine Hcl	Paroxetine Hcl	33	99	2970	696.18			33	99	696.18	2970	*
1962498451	Abella	Dennis	Elk Grove Village	IL	17	Internal Medicine	S	Paroxetine Hcl	Paroxetine Hcl	18	52	1560	324.2		#					*
1962498527	Kalik	Joseph	Hermitage	PA	42	Family Practice	S	Paroxetine Hcl	Paroxetine Hcl	15	45	1350	203.75		*					*
1962498709	Lee	Marc	Phoenix	AZ	4	Internal Medicine	S	Paroxetine Hcl	Paroxetine Hcl	14	20	600	93.5		*					*
1962498923	Bray	Caryn	Tampa	FL	12	Obstetrics & Gynecology	S	Paroxetine Hcl	Paroxetine Hcl	12	12	360	126.2			12	12	126.2	360	*
1962498998	Gallman	Todd	Greenwood	SC	45	Family Practice	S	Paroxetine Hcl	Paroxetine Hcl	15	33	990	156.79			15	33	156.79	990	*
1962499046	Kubicki	Krzysztof	Chester	WV	54	Internal Medicine	S	Paroxetine Hcl	Paroxetine Hcl	21	45	1350	362.22			21	45	362.22	1350	*
1962499137	Ampiaw	Eunice	Columbus	GA	13	Family Practice	S	Paroxetine Hcl	Paroxetine Hcl	46	98	2936	794.7	12	#					*
1962499541	Rawl	Richard	Bethel	NC	37	Family Practice	S	Paroxetine Hcl	Paroxetine Hcl	29	47	1410	188.28			13	23	83.48	690	*
1962499582	Heusinkveld	David	Nashville	TN	47	Internal Medicine	S	Paroxetine Hcl	Paroxetine Hcl	100	126.3	3569	1260.17	17		80	106.3	1160.12	2973	#
1962499624	Carrico	Matheis	Owensboro	KY	21	Internal Medicine	S	Paroxetine Hcl	Paroxetine Hcl	76	116	3398	524.44	13		63	99	422.65	2888	#
1962499897	Lu	Hua	Lincoln	RI	44	Internal Medicine	S	Paroxetine Hcl	Paroxetine Hcl	11	25	750	219.47		*					*
1962500140	Kreiner	Karen	Woodstock	IL	17	Neuropsychiatry	S	Paroxetine Hcl	Paroxetine Hcl	11	12.5	375	150.77			11	12.5	150.77	375	*
1962500694	Goodman	Patrick	Grand Forks	ND	38	Psychiatry	S	Paroxetine Hcl	Paroxetine Hcl	40	44	1304	302.79			20	24	167.79	720	*
1962500876	Williams	Vernon	Columbus	OH	39	Family Practice	S	Paroxetine Hcl	Paroxetine Hcl	11	11	330	54.3			11	11	54.3	330	*
1962501718	Eldaly	Mohamed	Turlock	CA	6	Medical Oncology	S	Paroxetine Hcl	Paroxetine Hcl	11	11	330	38.56			11	11	38.56	330	*
1962502047	Knowles	Terence	New Ulm	MN	27	Family Practice	S	Paroxetine Hcl	Paroxetine Hcl	19	53	1590	150.86		#					*
1962502179	Walayat	Warris	Loma Linda	CA	6	Psychiatry	S	Paroxetine Hcl	Paroxetine Hcl	31	33	990	159.08			14	16	104.01	480	*
1962502617	Koehler	Roderick	Marshfield	WI	55	Internal Medicine	S	Paroxetine Hcl	Paroxetine Hcl	26	52	1560	212.97		#					*
1962502674	Goldyn	Marianne	Akron	OH	39	Certified Clinical Nurse Specialist	S	Paroxetine Hcl	Paroxetine Hcl	16	20	600	63.49		*					*
1962502781	D'souza	Anthony	Rockford	IL	17	Psychiatry	S	Paroxetine Er	Paroxetine Hcl	39	39	1170	5287.17		*					*
1962502781	D'souza	Anthony	Rockford	IL	17	Psychiatry	S	Paroxetine Hcl	Paroxetine Hcl	75	107	3210	707.07	15		30	54	376.14	1620	*
1962502948	Barshack	H.	Corte Madera	CA	6	Psychiatry & Neurology	T	Paroxetine Hcl	Paroxetine Hcl	37	43	1290	322.4			26	32	265.19	960	*
1962503045	Burgess	Tina	Port Orange	FL	12	Nurse Practitioner	S	Paroxetine Hcl	Paroxetine Hcl	14	30	900	118.96		*					*
1962504670	Crevier	Carlynn	Mount Pleasant	WI	55	Internal Medicine	S	Paroxetine Hcl	Paroxetine Hcl	59	111	3330	1048.71		#					*
1962504787	Dolven	Craig	Orange Park	FL	12	Family Practice	S	Paroxetine Hcl	Paroxetine Hcl	38	110	3300	687.97	16	#					#
1962504795	Garcia	Manuel	North Miami Beach	FL	12	Emergency Medicine	S	Paroxetine Hcl	Paroxetine Hcl	43	111	3330	718.55	21		43	111	718.55	3330		21
1962504902	Pogre	Art	Libertyville	IL	17	Psychiatry	S	Paroxetine Hcl	Paroxetine Hcl	158	166	4959	1183.62	20		134	142	1054.61	4239	#
1962505081	Sharp	Stanley	Kansas City	MO	29	Internal Medicine	S	Paroxetine Hcl	Paroxetine Hcl	17	39	1095	228.4			17	39	228.4	1095	*
1962505214	Lindenmeyr	Louise	Amenia	NY	36	Nurse Practitioner	S	Paroxetine Hcl	Paroxetine Hcl	11	21	620	242.45		*					*
1962505529	Spreng	Jeannette	Brunswick	OH	39	Family Practice	S	Paroxetine Hcl	Paroxetine Hcl	49	103	3090	494.96	17	#					#
1962505537	Leff	Louis	Pittsburgh	PA	42	Internal Medicine	S	Paroxetine Hcl	Paroxetine Hcl	28	40.7	1221	293.24		#					*
1962506204	Wainer	Bruce	Stratford	CT	9	Internal Medicine	S	Paroxetine Hcl	Paroxetine Hcl	90	96	2832	1370.83			65	71	994.1	2082	*
1962506246	Cochran	Teresa	Goldsboro	NC	37	Physician Assistant	S	Paroxetine Hcl	Paroxetine Hcl	40	56	1680	249.3		#					*
1962506469	Ratnayake	Saman	Bakersfield	CA	6	Internal Medicine	S	Paroxetine Hcl	Paroxetine Hcl	38	62	1844	310.06		#					*
1962506527	Detrisac	Paul	Niles	MI	26	Internal Medicine	S	Paroxetine Hcl	Paroxetine Hcl	42	58	1740	350.43			42	58	350.43	1740	*
1962506584	Fred Santana	Roberto	Rio Grande	PR	72	Cardiology	S	Paroxetine Hcl	Paroxetine Hcl	13	17	501	115.41		#					*
1962507061	Missak	Mary	Southaven	MS	28	Internal Medicine	S	Paroxetine Hcl	Paroxetine Hcl	50	74	2220	494.98	11		50	74	494.98	2220		11
1962507301	Eapen	Sarah	Richmond Hts	OH	39	Internal Medicine	S	Paroxetine Hcl	Paroxetine Hcl	34	52	1560	341.02			22	36	229.56	1080	*
1962507590	Cataldo	Stuart	Eureka	CA	6	Internal Medicine	S	Paroxetine Hcl	Paroxetine Hcl	43	57	1710	279.33			43	57	279.33	1710	*
1962507947	Lindsay	Lisa	Flint	MI	26	Nurse Practitioner	S	Paroxetine Hcl	Paroxetine Hcl	220	239.3	7051	2227.46	28		114	131.6	1122.68	3874		15
1962508176	Zykorie	David	East Brunswick	NJ	34	Psychiatry	S	Paroxetine Hcl	Paroxetine Hcl	61	83.5	2422	610.88	13		41	63.5	468.76	1870	*
1962508374	Hummel	Karen	Medina	OH	39	Internal Medicine	S	Paroxetine Hcl	Paroxetine Hcl	19	35	1050	265.49		#					*
1962508648	Fontanills	Josefina	Miami	FL	12	Family Practice	S	Paroxetine Hcl	Paroxetine Hcl	18	28	795	93.99		#					*
1962508812	Bobzien	Matthew	Zionsville	IN	18	Family Practice	S	Paroxetine Hcl	Paroxetine Hcl	30	52	1560	325.53			30	52	325.53	1560	*
1962508895	Leppert	William	Brooklyn	MI	26	Family Practice	S	Paroxetine Er	Paroxetine Hcl	11	11	330	948.45			11	11	948.45	330	*
1962508895	Leppert	William	Brooklyn	MI	26	Family Practice	S	Paroxetine Hcl	Paroxetine Hcl	19	53	1590	346.07			19	53	346.07	1590	*
1962508903	Mauro	Tara	Christiansburg	VA	51	Psychiatry	S	Paroxetine Hcl	Paroxetine Hcl	16	16	475	156.55		*					*
1962509281	Farnsworth	Mark	Philippi	WV	54	Family Practice	S	Paroxetine Hcl	Paroxetine Hcl	36	36	1080	238.22			36	36	238.22	1080	*
1962509414	Feray	Lance	Tomball	TX	48	Family Practice	S	Paroxetine Hcl	Paroxetine Hcl	14	36	1080	224.63			14	36	224.63	1080	*
1962509489	Cochran	Charles	Norwalk	CT	9	Internal Medicine	S	Paroxetine Hcl	Paroxetine Hcl	20	40	1184	392.87			20	40	392.87	1184	*
1962509489	Cochran	Charles	Norwalk	CT	9	Internal Medicine	S	Paxil Cr	Paroxetine Hcl	11	11	330	4137.99			11	11	4137.99	330	*
1962509661	Hanson	Sylvia	Battle Creek	MI	26	Psychiatry	S	Paroxetine Hcl	Paroxetine Hcl	77	77	2255	520.68	12		12	12	77.79	360	*
1962510040	Wynn	Steven	N Ogden	UT	49	Family Practice	S	Paroxetine Hcl	Paroxetine Hcl	29	71	2130	442.42			29	71	442.42	2130	*
1962510073	Hayeck	Alphonse	North Miami	FL	12	Psychiatry	S	Paroxetine Hcl	Paroxetine Hcl	22	22	660	155.53		*					*
1962510578	Borrego	Manuel	El Paso	TX	48	Family Practice	S	Paroxetine Hcl	Paroxetine Hcl	43	98	2940	651.09	19		27	65	442.04	1950	#
1962510636	Russo	Samuel	Elmira	MI	26	Family Practice	S	Paroxetine Hcl	Paroxetine Hcl	14	19	570	171.04		*					*
1962510792	Montesano	William	Rochester	NY	36	Family Practice	S	Paroxetine Hcl	Paroxetine Hcl	15	45	1350	242.45		#					*
1962511345	Rollins	Yvonne	Scottsbluff	NE	31	Neurology	S	Paroxetine Hcl	Paroxetine Hcl	12	12.2	359	41.57			12	12.2	41.57	359	*
1962511980	Handanos	Christine	Biddeford	ME	23	Internal Medicine	S	Paroxetine Hcl	Paroxetine Hcl	34	85	2547	314.14	11	#					*
1962512483	Black	Robin	Erin	TN	47	Nurse Practitioner	S	Paroxetine Hcl	Paroxetine Hcl	74	130	3900	1104.5	13	#					#
1962512590	Gan Lim	Leonil	Tupelo	MS	28	Internal Medicine	S	Paroxetine Hcl	Paroxetine Hcl	47	70	2100	406.02	13		30	53	310.13	1590	#
1962513234	Chokshi	Rajiv	Ft Lauderdale	FL	12	Internal Medicine	S	Paroxetine Hcl	Paroxetine Hcl	104	215	6450	1258.93	27	#					#
1962513663	Hodges	Francisco	Asheboro	NC	37	Family Practice	S	Paroxetine Hcl	Paroxetine Hcl	52	66	1924	568.85			52	66	568.85	1924	*
1962513853	Layland	Kimm	Sedro Woolley	WA	53	Physician Assistant	S	Paroxetine Cr	Paroxetine Hcl	12	12	336	1513.4			0	0	0	0	#
1962513853	Layland	Kimm	Sedro Woolley	WA	53	Physician Assistant	S	Paroxetine Hcl	Paroxetine Hcl	47	66.1	1922	479.89			30	45.1	260.02	1320	*
1962514349	Johnson	Lisa	Albuquerque	NM	35	Psychiatry	S	Paroxetine Hcl	Paroxetine Hcl	22	22	510	294.92		*					*
1962514471	Abad	Jorge	Miami	FL	12	Internal Medicine	T	Paroxetine Hcl	Paroxetine Hcl	186	417	12510	815.36	50		186	417	815.36	12510		50
1962514646	Mcadam	Kelly	Rochester	NY	36	Internal Medicine	S	Paroxetine Hcl	Paroxetine Hcl	31	102.7	3080	437.35	13	#					#
1962514745	Dawson	Jacqui	Riverview	FL	12	Family Practice	S	Paroxetine Hcl	Paroxetine Hcl	20	53	1590	366.71		#					*
1962515023	Bart	Belinda	Columbia	TN	47	Family Practice	S	Paroxetine Hcl	Paroxetine Hcl	69	133	3990	745.25	16		50	106	536.83	3180	#
1962515056	Anand	Jolly	Chicago	IL	17	Psychiatry	S	Paroxetine Hcl	Paroxetine Hcl	97	97.1	2789	1025.3	17		22	22	257.37	660	*
1962515171	Allan	Daniel	Cleveland	OH	39	Family Practice	S	Paroxetine Hcl	Paroxetine Hcl	50	98	2940	592.02	13	#					#
1962516047	Sprague	Janet	Grand Ledge	MI	26	Family Practice	S	Paroxetine Hcl	Paroxetine Hcl	25	51	1530	337.68		#					*
1962516245	Wong	David	Palm Springs	CA	6	Internal Medicine	S	Paroxetine Hcl	Paroxetine Hcl	12	12	167	87.59			12	12	87.59	167	*
1962516328	Cranor	John	Fort Collins	CO	8	Family Practice	S	Paroxetine Hcl	Paroxetine Hcl	40	65	1950	483.46			40	65	483.46	1950	*
1962516682	Houston	Michael	Foley	AL	1	Pulmonary Disease	S	Paroxetine Hcl	Paroxetine Hcl	32	34	1015	278.65			21	23	202.65	690	*
1962516724	Stevens	Leslie	Salem	OR	41	Family Practice	S	Paroxetine Hcl	Paroxetine Hcl	20	60	1800	269.66			20	60	269.66	1800	*
1962516757	Grogan	Dougals	Brockton	MA	25	Family Practice	S	Paroxetine Hcl	Paroxetine Hcl	15	43	1290	254.03		#					*
1962517011	Fischer	Matthew	Oshkosh	WI	55	Family Practice	S	Paroxetine Hcl	Paroxetine Hcl	12	34	1020	216.29			12	34	216.29	1020	*
1962517276	Mcclain	Matthew	Hattiesburg	MS	28	Family Practice	S	Paroxetine Hcl	Paroxetine Hcl	20	42	1260	399.33			20	42	399.33	1260	*
1962517342	Harkins	Susan	Ilion	NY	36	Nurse Practitioner	S	Paroxetine Hcl	Paroxetine Hcl	13	13	390	154.17		*					*
1962517920	Gilbert	Lisa	Lexington	MA	25	Internal Medicine	S	Paroxetine Hcl	Paroxetine Hcl	23	43	1290	147.02			23	43	147.02	1290	*
1962518290	Vitek	Amy	Hazleton	PA	42	Physician Assistant	S	Paroxetine Hcl	Paroxetine Hcl	16	16	480	92.43		#					*
1962518316	Moore	Harold	Decatur	GA	13	Family Practice	S	Paroxetine Hcl	Paroxetine Hcl	29	45	1350	262.31			18	30	164.05	900	*
1962518746	Mikel	Gary	Mattoon	IL	17	Family Practice	S	Paroxetine Hcl	Paroxetine Hcl	53	111	3315	672.57	12	#					*
1962518977	Habib	James	Olympia Fields	IL	17	Internal Medicine	S	Paroxetine Hcl	Paroxetine Hcl	11	32	960	183.91			11	32	183.91	960	*
1962519041	Humphries	Gary	Grand Rapids	MI	26	Internal Medicine	S	Paroxetine Hcl	Paroxetine Hcl	147	262	7809	1716.16	31		147	262	1716.16	7809		31
1962519587	Holcomb	Steven	West Bend	WI	55	Family Practice	S	Paroxetine Hcl	Paroxetine Hcl	22	39	1170	212.04		#					*
1962519991	Trester	Elliot	Austin	TX	48	Family Practice	S	Paroxetine Hcl	Paroxetine Hcl	15	27	810	238.64			15	27	238.64	810	*
1962520130	Williamson	Kerry	Manchester	CT	9	Certified Clinical Nurse Specialist	S	Paroxetine Hcl	Paroxetine Hcl	26	36	1080	241.88			26	36	241.88	1080	*
1962520304	Szczucki	Denise	White Plains	NY	36	Psychiatry	S	Paroxetine Hcl	Paroxetine Hcl	35	41	1230	346.18		#					*
1962520478	Nguyen	Tam	San Jose	CA	6	Internal Medicine	S	Paroxetine Hcl	Paroxetine Hcl	61	79	2200	1032.16	16	#					#
1962520742	Pinkerton	Andrew	North Wilkesboro	NC	37	Physician Assistant	S	Paroxetine Hcl	Paroxetine Hcl	31	39	1162	330.56			19	27	246.36	802	*
1962521708	Vasey	Andrew	Omaha	NE	31	Internal Medicine	S	Paroxetine Hcl	Paroxetine Hcl	21	33	980	244.27			21	33	244.27	980	*
1962522367	Black	Curtis	Philomath	OR	41	Family Practice	S	Paroxetine Hcl	Paroxetine Hcl	19	31.2	935	253.42		#					*
1962524017	Smith	Elizabeth	Johnson City	TN	47	Nurse Practitioner	S	Paroxetine Hcl	Paroxetine Hcl	14	40	1200	441.42		#					*
1962524942	Feinsod	Fred	Colorado Springs	CO	8	Internal Medicine	T	Paroxetine Hcl	Paroxetine Hcl	35	35	1050	294.3		#					*
1962527861	Sheth	Aruna	Bronx	NY	36	Psychiatry	S	Paroxetine Hcl	Paroxetine Hcl	34	34	1020	154.76			23	23	108.9	690	*
1962529446	Dahl	Lindsey	Fargo	ND	38	Internal Medicine	S	Paroxetine Hcl	Paroxetine Hcl	20	56	1680	184.76			20	56	184.76	1680	*
1962530048	Schuhow	Debi	Poplar Bluff	MO	29	Nurse Practitioner	S	Paroxetine Hcl	Paroxetine Hcl	23	23.3	691	236.51			0	0	0	0	#
1962530691	Benitez	Jose	North Attleboro	MA	25	Family Practice	S	Paroxetine Hcl	Paroxetine Hcl	13	31	930	210.46		*					*
1962532929	Huffman	Jewell	Eupora	MS	28	Family Practice	S	Paroxetine Hcl	Paroxetine Hcl	13	15	450	52.49			0	0	0	0	#
1962535617	Wurster	Ralph	Saint Cloud	FL	12	Family Practice	S	Paroxetine Hcl	Paroxetine Hcl	27	77.1	2313	448.88			14	40	249.45	1200	*
1962536086	Ramirez	Ignacio	Nederland	TX	48	Nurse Practitioner	S	Paroxetine Hcl	Paroxetine Hcl	22	40	1200	222.61		#					*
1962536920	Korff	Janice	New York	NY	36	General Practice	T	Paroxetine Er	Paroxetine Hcl	37	43	1290	4811			37	43	4811	1290	*
1962537605	Melville	Mary	Jacksonville	FL	12	Physician Assistant	S	Paroxetine Hcl	Paroxetine Hcl	25	46	1380	273.38			25	46	273.38	1380	*
1962537712	Hoeper	Edwin	Goldsboro	NC	37	Psychiatry	S	Paroxetine Hcl	Paroxetine Hcl	49	59	1760	416.36			26	34	255.46	1020	*
1962538405	Conner	Leslie	Everett	WA	53	Nurse Practitioner	S	Paroxetine Hcl	Paroxetine Hcl	41	67	1935	468.35		#					*
1962538439	Diaz	Jaime	San Antonio	TX	48	Internal Medicine	S	Paroxetine Hcl	Paroxetine Hcl	11	11	330	83.6			11	11	83.6	330	*
1962538496	Young	Robert	Tigard	OR	41	Family Practice	S	Paroxetine Hcl	Paroxetine Hcl	33	61	1830	373.3			33	61	373.3	1830	*
1962540757	Penciu	Florin	Parma	OH	39	Internal Medicine	S	Paroxetine Cr	Paroxetine Hcl	11	11	330	1309.22			0	0	0	0	#
1962540757	Penciu	Florin	Parma	OH	39	Internal Medicine	S	Paroxetine Hcl	Paroxetine Hcl	21	51	1514	428.3			21	51	428.3	1514	*
1962541326	Holland	Mark	Rutledge	TN	47	Internal Medicine	S	Paroxetine Hcl	Paroxetine Hcl	52	94	2748	1067.27	13	#					#
1962541987	Christensen	Jasen	Eureka	CA	6	Psychiatry	S	Paroxetine Hcl	Paroxetine Hcl	14	20	600	188.84		*					*
1962542118	Clay	Nancy	Gatesville	TX	48	Family Practice	S	Paroxetine Hcl	Paroxetine Hcl	24	36	996	578.83		#					*
1962542282	Taitt	Earl	Orlando	FL	12	Psychiatry & Neurology	T	Paroxetine Hcl	Paroxetine Hcl	23	29	870	254.03		*					*
1962543280	Rubino	John	Raleigh	NC	37	Internal Medicine	S	Paroxetine Hcl	Paroxetine Hcl	91	112.7	3344	552.71	11		80	101.7	454.71	3014	*
1962543991	Cervantes	Luz	Holtsville	NY	36	Psychiatry	S	Paroxetine Hcl	Paroxetine Hcl	61	75	2250	347.09	13	#					#
1962544189	Danielson	Nancy	Lorain	OH	39	Certified Clinical Nurse Specialist	S	Paroxetine Hcl	Paroxetine Hcl	41	41	1230	336.93			17	17	168.81	510	*
1962544551	Schack	Ruth	Newport Beach	CA	6	Psychiatry & Neurology	T	Paroxetine Hcl	Paroxetine Hcl	25	31	915	281.55			25	31	281.55	915	*
1962545269	Ampadu	Charles	East Saint Louis	IL	17	Internal Medicine	S	Paroxetine Hcl	Paroxetine Hcl	22	28	824	165.92		*					*
1962545319	Kathuria	Nirmal	Torrington	CT	9	Psychiatry	S	Paroxetine Hcl	Paroxetine Hcl	13	13	380	48.35			0	0	0	0	#
1962546192	Holbrook	Chip	Mendenhall	MS	28	Family Practice	S	Paroxetine Hcl	Paroxetine Hcl	42	56	1680	234.21			27	27	119.19	810	*
1962546499	Sanchez	Janet	Elmhurst	NY	36	Internal Medicine	S	Paroxetine Hcl	Paroxetine Hcl	20	56	1680	364.31		#					*
1962548552	Frick	Gary	Port Orange	FL	12	Psychiatry	S	Paroxetine Hcl	Paroxetine Hcl	171	186	5538	1885.54	21		106	116	1179.57	3461	#
1962549345	Owens	James	Jarvisburg	NC	37	Family Practice	S	Paroxetine Hcl	Paroxetine Hcl	77	119	3520	669.87	11		62	96	446.79	2830	*
1962549451	Tessler	Irving	Arcata	CA	6	Psychiatry	S	Paroxetine Hcl	Paroxetine Hcl	16	28	840	75.91		#					*
1962550202	Coghlan	Lorinda	Buffalo	NY	36	Nurse Practitioner	S	Paroxetine Hcl	Paroxetine Hcl	26	26	357	139.23		#					*
1962550491	Nghiem	Justine	Salinas	CA	6	Internal Medicine	S	Paroxetine Hcl	Paroxetine Hcl	19	19	570	140.46			19	19	140.46	570	*
1962550814	Hua	Paul	Riverside	CA	6	Family Practice	S	Paroxetine Hcl	Paroxetine Hcl	11	36.7	1100	175.82			11	36.7	175.82	1100	*
1962550855	Toochinda	Charerntas	Fontana	CA	6	Internal Medicine	S	Paroxetine Hcl	Paroxetine Hcl	44	116	3480	731.88	16	#					#
1962552349	Vigo Paredes	Elvin	Anasco	PR	72	General Practice	S	Paroxetine Hcl	Paroxetine Hcl	11	19	570	93.34		*					*
1962553149	Pearlson	Yale	Austin	TX	48	Geriatric Medicine	S	Paroxetine Hcl	Paroxetine Hcl	13	17	510	90.87		*					*
1962553347	Logue	Rebecca	Surprise	AZ	4	Nurse Practitioner	S	Paroxetine Hcl	Paroxetine Hcl	40	48	1390	468.24			40	48	468.24	1390	*
1962553412	Burstein	Alvin	Scottsdale	AZ	4	Psychiatry	S	Paroxetine Hcl	Paroxetine Hcl	61	96	2880	836.46	11		40	65	518.26	1950	*
1962554311	Groble	Robert	Jacksonville	FL	12	Psychiatry	S	Paroxetine Hcl	Paroxetine Hcl	99	139	4128	1929.35	21		57	79	1213.14	2328	*
1962555086	Cox	Stephen	Lexington	KY	21	Psychiatry & Neurology	T	Paroxetine Hcl	Paroxetine Hcl	80	100	3000	877.07	13		65	83	777.75	2490	*
1962557686	Guevara	Augusto	Chicago	IL	17	Internal Medicine	S	Paroxetine Hcl	Paroxetine Hcl	20	48	1440	291.19			20	48	291.19	1440	*
1962557835	Bourgeois	Karen	Yonkers	NY	36	Nurse Practitioner	S	Paroxetine Hcl	Paroxetine Hcl	15	15	450	79.62			15	15	79.62	450	*
1962558197	Vittor	Virginia	Pinon	AZ	4	Internal Medicine	S	Paroxetine Hcl	Paroxetine Hcl	75	75	2250	474.15	13	#					#
1962558296	Alvare	Carlos	Montclair	NJ	34	Psychiatry	S	Paroxetine Hcl	Paroxetine Hcl	18	34	1020	274.78			18	34	274.78	1020	*
1962558957	Okine	Albert	Sioux City	IA	19	Physician Assistant	S	Paroxetine Hcl	Paroxetine Hcl	156	164	3434	1281.89			18	26	189.05	780	*
1962559302	Pulla	Bharathi	Kenosha	WI	55	Family Practice	S	Paroxetine Hcl	Paroxetine Hcl	57	79	2332	748.98	11		21	25	190.16	712	*
1962559377	Meyer	Jeffrey	Kansas City	MO	29	Psychiatry	S	Paroxetine Hcl	Paroxetine Hcl	35	43.2	1288	487.51			19	25	261.01	750	*
1962560060	Chowfin	Ashish	Springfield	MO	29	Internal Medicine	S	Paroxetine Hcl	Paroxetine Hcl	20	31	930	284.96		#					*
1962560128	Lefkovits	Lisa	Alpharetta	GA	13	Internal Medicine	S	Paroxetine Hcl	Paroxetine Hcl	20	42	1260	225.05			20	42	225.05	1260	*
1962560250	Hites	Laszlo	Oakland	CA	6	Internal Medicine	S	Paroxetine Hcl	Paroxetine Hcl	12	12	345	133.07			12	12	133.07	345	*
1962560599	Nowinski	Theresa	Enfield	CT	9	Nurse Practitioner	S	Paroxetine Er	Paroxetine Hcl	21	37	1110	3920.44		*					*
1962560599	Nowinski	Theresa	Enfield	CT	9	Nurse Practitioner	S	Paroxetine Hcl	Paroxetine Hcl	100	132	3018	930.07			13	27	343.78	810	*
1962560797	Sparks	Patricia	Portsmouth	OH	39	Nurse Practitioner	S	Paroxetine Hcl	Paroxetine Hcl	168	178	4064	1036.93	16		48	58	495.18	1740	*
1962560953	Anandarajah	Rajamanikkam	Springfield	MO	29	Internal Medicine	S	Paroxetine Hcl	Paroxetine Hcl	335	554.4	16596	3082.25	72		297	506.4	2853.72	15156	#
1962561589	Sharma	Pratibha	Baltimore	MD	24	Internal Medicine	S	Paroxetine Hcl	Paroxetine Hcl	27	45	1350	491.15			27	45	491.15	1350	*
1962561860	Skelton	Wendy	Boston	MA	25	Physician Assistant	S	Paroxetine Hcl	Paroxetine Hcl	11	11	330	54.83			0	0	0	0	#
1962561936	Vomacka	Mary	Willmar	MN	27	Psychiatry	S	Paroxetine Er	Paroxetine Hcl	27	27	758	3496.15			0	0	0	0	#
1962561936	Vomacka	Mary	Willmar	MN	27	Psychiatry	S	Paroxetine Hcl	Paroxetine Hcl	85	101	2939	701.42			22	38	191.61	1140	*
1962562207	Ammons	Katharine	Rome	GA	13	Internal Medicine	S	Paroxetine Hcl	Paroxetine Hcl	166	258	7740	1832.64	34		115	193	1392.13	5790	#
1962562355	Friedman	Michael	Grovetown	GA	13	Family Practice	S	Paroxetine Hcl	Paroxetine Hcl	16	42.5	1275	429.47			16	42.5	429.47	1275	*
1962562363	Davies	Robert	San Pedro	CA	6	Psychiatry	S	Paroxetine Hcl	Paroxetine Hcl	64	81.1	2375	607.85			33	47.1	419	1383	*
1962562710	Cuaresma-Ambas	Milagros	Winnebago	WI	55	Psychiatry	S	Paroxetine Hcl	Paroxetine Hcl	48	48.2	1421	424.09			0	0	0	0	#
1962562801	Clemente-Metz	Jennifer	Jeffersonville	IN	18	Physician Assistant	S	Paroxetine Hcl	Paroxetine Hcl	18	24	720	124.01			0	0	0	0	#
1962563163	Basra	Narinder	Yuba City	CA	6	Internal Medicine	S	Paroxetine Hcl	Paroxetine Hcl	77	127	3518	1043.87	12		77	127	1043.87	3518		12
1962563569	Striblen	Justin	Las Vegas	NV	32	Internal Medicine	S	Paroxetine Hcl	Paroxetine Hcl	29	55	1598	505.95			29	55	505.95	1598	*
1962564203	Worsham	Rebecca	Laceys Spring	AL	1	Nurse Practitioner	S	Paroxetine Hcl	Paroxetine Hcl	33	57	1710	260.17	11		15	35	170.95	1050	*
1962564419	Stjean	Joan	Meredith	NH	33	Nurse Practitioner	S	Paroxetine Hcl	Paroxetine Hcl	16	24	720	190.42		*					*
1962564708	Marcus	Eduardo	Salinas	CA	6	Physician Assistant	S	Paroxetine Hcl	Paroxetine Hcl	90	100.1	2951	885.51	14		43	49	386.04	1470	*
1962565085	Blomgren	Peter	Greensboro	NC	37	Family Practice	S	Paroxetine Hcl	Paroxetine Hcl	29	29.1	874	191.52			29	29.1	191.52	874	*
1962565135	Tejwani	Nechal	Peabody	MA	25	Psychiatry	S	Paroxetine Hcl	Paroxetine Hcl	100	102	2972	1079.43	15		22	24	94.52	693	*
1962565333	Anderson	Kayla	Buffalo	MN	27	Internal Medicine	S	Paroxetine Hcl	Paroxetine Hcl	31	47	1406	275.32		#					*
1962566174	Wolf-Schatz	Ann Marie	Norristown	PA	42	Psychiatry	S	Paroxetine Er	Paroxetine Hcl	12	12	360	1574.2			0	0	0	0	#
1962566174	Wolf-Schatz	Ann Marie	Norristown	PA	42	Psychiatry	S	Paroxetine Hcl	Paroxetine Hcl	237	241.1	6962	2134.89	26		45	47.2	416.95	1332	*
1962566257	Pai	Narayana	Edmond	OK	40	Psychiatry	S	Paroxetine Hcl	Paroxetine Hcl	24	24.6	737	240.47			12	12.3	56.27	370	*
1962566554	Silvester	Michael	Orange	VA	51	Family Practice	S	Paroxetine Hcl	Paroxetine Hcl	38	62	1844	268.33		#					*
1962566653	Huang	Kuang	Monterey Park	CA	6	Psychiatry	S	Paroxetine Hcl	Paroxetine Hcl	286	301.4	8825	1712.79	46		195	208.2	1186.86	6044	#
1962567248	Velazquez Valle	Miguel	Gurabo	PR	72	Family Practice	S	Paroxetine Hcl	Paroxetine Hcl	41	41	1230	266.69		#					*
1962567883	Duarte	Ramon	Albuquerque	NM	35	Internal Medicine	S	Paroxetine Hcl	Paroxetine Hcl	65	92.1	2751	710.91	16		47	64	476.35	1920	#
1962568550	Krause	Deborah	Jefferson City	MO	29	Psychiatry	S	Paroxetine Hcl	Paroxetine Hcl	59	111	3314	1008.15	13		39	83	777.46	2474	*
1962569996	Hopkins	Stuart	Woodbridge	VA	51	Internal Medicine	S	Paroxetine Hcl	Paroxetine Hcl	16	48	1440	199.08			16	48	199.08	1440	*
1962570499	Cassen	Elaine	Dearborn	MI	26	Internal Medicine	S	Paroxetine Hcl	Paroxetine Hcl	19	51	1530	183.59			19	51	183.59	1530	*
1962570531	Love	Edward	High Point	NC	37	Psychiatry	S	Paroxetine Hcl	Paroxetine Hcl	103	153	4590	1634.28	21		60	94	1074.2	2820	#
1962570572	Maran	Gene	Norwich	CT	9	Psychiatry	S	Paroxetine Cr	Paroxetine Hcl	18	18	528	1951.34			18	18	1951.34	528	*
1962570572	Maran	Gene	Norwich	CT	9	Psychiatry	S	Paroxetine Hcl	Paroxetine Hcl	35	35	1050	221.27		*					*
1962570713	Boyes	James	De Soto	KS	20	Physician Assistant	S	Paroxetine Hcl	Paroxetine Hcl	42	78	2340	489.87			31	59	391.64	1770	*
1962571091	Kathpalia	Rakesh	Round Rock	TX	48	Geriatric Medicine	S	Paroxetine Hcl	Paroxetine Hcl	15	15	285	81.35			15	15	81.35	285	*
1962571646	Lince	Ana	Alexandria	VA	51	Psychiatry	S	Paroxetine Hcl	Paroxetine Hcl	25	25	750	159.95		#					*
1962571943	Kim	Elizabeth	Santa Barbara	CA	6	Family Practice	S	Paroxetine Hcl	Paroxetine Hcl	16	42	1259	222.8			16	42	222.8	1259	*
1962572206	Rodriguez	Roque	Zephyrhills	FL	12	Internal Medicine	S	Paroxetine Hcl	Paroxetine Hcl	25	53	1590	360.77			13	39	269.57	1170	*
1962572487	Jones	Marc	Nephi	UT	49	Family Practice	S	Paroxetine Hcl	Paroxetine Hcl	20	20	550	325.86		*					*
1962573121	Aleksandrovich	Viktoria	Brooklyn	NY	36	Internal Medicine	S	Paroxetine Hcl	Paroxetine Hcl	39	39	1170	163.89			39	39	163.89	1170	*
1962573279	Carroll	Regina	Cary	NC	37	Neuropsychiatry	S	Paroxetine Hcl	Paroxetine Hcl	12	12	360	24			12	12	24	360	*
1962573873	Scott	Jonathan	Panorama City	CA	6	Internal Medicine	S	Paroxetine Hcl	Paroxetine Hcl	14	46.7	1400	153.39			14	46.7	153.39	1400	*
1962573907	Nguyen	Theodore	Anaheim	CA	6	Internal Medicine	S	Paroxetine Hcl	Paroxetine Hcl	28	84	2520	387.81	12		28	84	387.81	2520		12
1962573915	Crowe	Vicki	Anaheim	CA	6	Family Practice	S	Paroxetine Hcl	Paroxetine Hcl	22	69.3	2080	302.68	11		22	69.3	302.68	2080		11
1962574483	Gross	G S	Philadelphia	PA	42	Family Practice	S	Paroxetine Hcl	Paroxetine Hcl	22	36	1080	121.29		#					*
1962575035	Riner	Dan	Cabot	AR	5	Diagnostic Radiology	S	Paroxetine Hcl	Paroxetine Hcl	26	28	840	101.88		*					*
1962575142	King	Patricia	Visalia	CA	6	Family Practice	S	Paroxetine Hcl	Paroxetine Hcl	29	55	1650	260.91		#					*
1962576611	Isakov	Galina	New York	NY	36	Psychiatry	S	Paroxetine Hcl	Paroxetine Hcl	25	25	750	208.99		#					*
1962576793	Hernandez	Hector	San Juan	PR	72	Internal Medicine	S	Paroxetine Hcl	Paroxetine Hcl	34	34	1020	253.57		#					*
1962577098	Miranda	Blas	El Paso	TX	48	Internal Medicine	S	Paroxetine Hcl	Paroxetine Hcl	16	46	1365	307.99		#					*
1962577262	Enos	Matthew	Gardner	MA	25	Physician Assistant	S	Paroxetine Hcl	Paroxetine Hcl	36	42	1260	268.66			14	18	113.48	540	*
1962577270	Barros	Gwendolyn	Claremont	NH	33	Psychiatry	S	Paroxetine Hcl	Paroxetine Hcl	39	48	1434	651.23		*					*
1962577726	Jastrzemski	Edward	Kent	OH	39	Internal Medicine	S	Paroxetine Hcl	Paroxetine Hcl	70	124	3678	787.34	15	#					#
1962578005	Breckenridge	Rufus	Greeneville	TN	47	Family Practice	S	Paroxetine Hcl	Paroxetine Hcl	12	36	1080	185.79			12	36	185.79	1080	*
1962578021	Inkles	Randy	Phila	PA	42	Psychiatry & Neurology	T	Paroxetine Er	Paroxetine Hcl	12	12	360	3211.08			0	0	0	0	#
1962578328	Stevens	Matthew	Rutland	VT	50	Physician Assistant	S	Paroxetine Hcl	Paroxetine Hcl	16	16	448	75.37			16	16	75.37	448	*
1962578385	Labib	Nefertiti	Youngstown	OH	39	Psychiatry	S	Paroxetine Hcl	Paroxetine Hcl	49	95	2850	923.47			49	95	923.47	2850	*
1962578385	Labib	Nefertiti	Youngstown	OH	39	Psychiatry	S	Paxil	Paroxetine Hcl	11	12.3	369	3286.31			11	12.3	3286.31	369	*
1962578757	Spierer	Gary	Staten Island	NY	36	Obstetrics & Gynecology	S	Paroxetine Hcl	Paroxetine Hcl	11	11	330	48.9			11	11	48.9	330	*
1962578955	Lee	Alex	Bakersfield	CA	6	Family Practice	S	Paroxetine Hcl	Paroxetine Hcl	14	46.7	1400	172.87			14	46.7	172.87	1400	*
1962579037	Long	Geoffrey	Reston	VA	51	Internal Medicine	S	Paroxetine Hcl	Paroxetine Hcl	11	11	330	33			11	11	33	330	*
1962579391	Carratt	Evan	Daytona Beach	FL	12	Family Practice	S	Paroxetine Hcl	Paroxetine Hcl	21	52	1560	341.92		#					*
1962579805	Mangat	Anjali	Anaheim	CA	6	Psychiatry	S	Paroxetine Hcl	Paroxetine Hcl	73	193	5790	1415.41	25	#					#
1962580019	Sekhon	Swarnpal	Fresno	CA	6	Internal Medicine	S	Paroxetine Hcl	Paroxetine Hcl	58	130	3881	868.54	19		37	91	591.02	2711	#
1962580258	Tulimat	Mohammad	Independence	KY	21	Family Practice	S	Paroxetine Hcl	Paroxetine Hcl	150	150	3072	1645.47	25	#					#
1962580431	Leahy	Maureen	Stevens Point	WI	55	Psychiatry	S	Paroxetine Hcl	Paroxetine Hcl	66	74.3	2078	559			22	28	244.6	693	*
1962580498	Kundi	Azam	Houston	TX	48	Internal Medicine	S	Paroxetine Hcl	Paroxetine Hcl	26	49	1470	174.26		#					*
1962580548	Francis	Jaya	Walnut Creek	CA	6	Internal Medicine	S	Paroxetine Hcl	Paroxetine Hcl	11	36.7	1100	176.85			11	36.7	176.85	1100	*
1962580563	Alaimo	Ellen	Cleveland	OH	39	Certified Clinical Nurse Specialist	S	Paroxetine Hcl	Paroxetine Hcl	30	31	930	186.38		*					*
1962580837	Peter	Anna	Hillsboro	OR	41	Internal Medicine	S	Paroxetine Hcl	Paroxetine Hcl	29	73	2190	478.18		#					*
1962581157	Talton-Williamson	Stephanie	Wesley Chapel	FL	12	Internal Medicine	S	Paroxetine Hcl	Paroxetine Hcl	15	23	690	85.06			15	23	85.06	690	*
1962581322	Adkins	Jennifer	Roanoke	VA	51	Physician Assistant	S	Paroxetine Hcl	Paroxetine Hcl	27	49	1460	204.02			12	28	94.96	830	*
1962581454	Besser	George	Dublin	CA	6	Family Practice	S	Paroxetine Hcl	Paroxetine Hcl	14	28	840	214.39			14	28	214.39	840	*
1962581942	Regalman	Elena	Sea Girt	NJ	34	Geriatric Medicine	S	Paroxetine Hcl	Paroxetine Hcl	23	23	664	259.09		#					*
1962582189	Ferguson	Rollington	Oakland	CA	6	Cardiology	S	Paroxetine Hcl	Paroxetine Hcl	20	30	891	151.23			20	30	151.23	891	*
1962582676	Rafaelmehr	Parviz	Rego Park	NY	36	Internal Medicine	S	Paroxetine Hcl	Paroxetine Hcl	13	13	390	27.87			13	13	27.87	390	*
1962583104	Arora	Sunil	San Bernardino	CA	6	Pulmonary Disease	S	Paroxetine Hcl	Paroxetine Hcl	101	109.7	3078	1104.28	25	#					#
1962583120	Gray	Jerrold	Defiance	OH	39	Psychiatry	S	Paroxetine Hcl	Paroxetine Hcl	125	141	4153	957.45	14		61	69	244.8	2016	*
1962583534	Varns	Lance	Spokane	WA	53	Nurse Practitioner	S	Paroxetine Hcl	Paroxetine Hcl	26	26.3	778	182.39		#					*
1962583716	Matthews	Marie	Hotchkiss	CO	8	Family Practice	S	Paroxetine Hcl	Paroxetine Hcl	25	35	1050	116.85		#					*
1962583989	Zohlandt	Alphonsus	Lehigh Acres	FL	12	Family Practice	S	Paroxetine Hcl	Paroxetine Hcl	17	51	1530	327.75		#					*
1962584276	Bigio	Rebecca	Riverdale	NY	36	Nurse Practitioner	S	Paroxetine Hcl	Paroxetine Hcl	28	28	835	230.63		#					*
1962585455	Edwards	Alice	Watkinsville	GA	13	Family Practice	S	Paroxetine Hcl	Paroxetine Hcl	14	23	690	129.59			14	23	129.59	690	*
1962585521	Rivera Schneider	Ramon	Arecibo	PR	72	Internal Medicine	S	Paroxetine Hcl	Paroxetine Hcl	45	47	1410	352.5		#					*
1962585802	Bui	David	Orlando	FL	12	Internal Medicine	S	Paroxetine Hcl	Paroxetine Hcl	13	27	785	107.99		*					*
1962586396	Tresvalles	Monette	Whiting	NJ	34	Internal Medicine	S	Paroxetine Hcl	Paroxetine Hcl	26	66	1971	396.66		#					*
1962586727	Orsi	Richard	Cropseyville	NY	36	Family Practice	S	Paroxetine Hcl	Paroxetine Hcl	16	38	1140	130.07			16	38	130.07	1140	*
1962586859	Mcevoy	Joseph	Augusta	GA	13	Psychiatry	S	Paroxetine Hcl	Paroxetine Hcl	26	28	836	205.92	14	*					*
1962587139	Tikku	Sunita	Orange City	FL	12	Psychiatry	S	Paroxetine Hcl	Paroxetine Hcl	114	144	4318	1129.13	19		44	58	390.45	1740	*
1962587766	Choudhury	Neetilekha	Bellevue	WA	53	Internal Medicine	S	Paroxetine Hcl	Paroxetine Hcl	62	136	4062	1355.22	12		62	136	1355.22	4062		12
1962587782	Roskam	Sarah	Shoreline	WA	53	Internal Medicine	S	Paroxetine Hcl	Paroxetine Hcl	32	46.2	1385	549.19			20	34	447.19	1020	*
1962588111	Gardner	Samuel	Salmon	ID	16	Family Practice	S	Paroxetine Hcl	Paroxetine Hcl	50	79.3	2376	553.43			50	79.3	553.43	2376	*
1962588210	Essner	Kimberly	Dexter	MO	29	Physician Assistant	S	Paroxetine Hcl	Paroxetine Hcl	14	40	1200	192.57			14	40	192.57	1200	*
1962588731	Galvin	Peter	Rockaway Park	NY	36	Internal Medicine	S	Paroxetine Hcl	Paroxetine Hcl	13	21	630	168.84			13	21	168.84	630	*
1962590075	Kavuri	Sreekanth	Dublin	GA	13	Obstetrics & Gynecology	S	Paroxetine Hcl	Paroxetine Hcl	17	31	930	139.39		#					*
1962590539	Patel	Sudhirkumar	Greenville	SC	45	Internal Medicine	S	Paroxetine Hcl	Paroxetine Hcl	36	70	2100	630.33		#					*
1962590661	Mattern	Dawn	Minot	ND	38	Sports Medicine	S	Paroxetine Hcl	Paroxetine Hcl	11	11	330	71.93			0	0	0	0	#
1962590802	Peinado	Albert	Bakersfield	CA	6	Internal Medicine	S	Paroxetine Hcl	Paroxetine Hcl	67	123	3690	558.61	17	#					#
1962591198	Martinez	Fernando	Santa Ana	CA	6	Family Practice	S	Paroxetine Hcl	Paroxetine Hcl	20	40	1200	292.94		*					*
1962591271	Cianfarano	Robert	Belgrade	ME	23	Physician Assistant	S	Paroxetine Hcl	Paroxetine Hcl	23	55	1650	441.66		#					*
1962591313	Khan	Shahbaz	Kansas City	MO	29	Psychiatry	S	Paroxetine Hcl	Paroxetine Hcl	69	73	2175	961.4	12		18	22	168.87	660	*
1962591404	Hargan	Robert	Chicago	IL	17	Internal Medicine	S	Paroxetine Hcl	Paroxetine Hcl	18	24	720	228.79		*					*
1962591743	Arce	Javier	Elizabethtown	KY	21	Cardiology	S	Paroxetine Hcl	Paroxetine Hcl	16	28	840	143.56		#					*
1962591750	Zhao	Jiansheng	Flushing	NY	36	Internal Medicine	S	Paroxetine Hcl	Paroxetine Hcl	13	33	990	138.94			13	33	138.94	990	*
1962592089	Pelogitis	Peter	Austin	TX	48	Psychiatry	S	Paroxetine Hcl	Paroxetine Hcl	16	17.2	515	295.06			0	0	0	0	#
1962592410	Shah	Zaheer	North Smithfield	RI	44	Internal Medicine	S	Paroxetine Hcl	Paroxetine Hcl	38	72	2141	646.25		#					*
1962592501	Patil	Nagaraja	Delmar	NY	36	Internal Medicine	S	Paroxetine Hcl	Paroxetine Hcl	24	32	938	374.27			24	32	374.27	938	*
1962592568	Czerwinski	Kay	Stevens Point	WI	55	Nurse Practitioner	S	Paroxetine Hcl	Paroxetine Hcl	11	33	990	196.68		*					*
1962592709	Decade	Emmanuel	Far Rockaway	NY	36	Family Practice	S	Paroxetine Hcl	Paroxetine Hcl	40	48	1400	229.45		#					*
1962594135	Heikes	Angela	Murfreesboro	TN	47	Physician Assistant	S	Paroxetine Hcl	Paroxetine Hcl	16	22	660	163.95			16	22	163.95	660	*
1962594234	Kersting	Clayton	Newport	WA	53	Family Practice	S	Paroxetine Hcl	Paroxetine Hcl	12	24	697	229.56		*					*
1962594580	Macksoud	Delores	Miami	FL	12	Neurology	S	Paroxetine Hcl	Paroxetine Hcl	96	123	3690	1020.86	15		71	92	806.65	2760	#
1962594747	Moorthy	Rathinam	Brandon	FL	12	Cardiology	S	Paroxetine Hcl	Paroxetine Hcl	18	38	1096	320.11			18	38	320.11	1096	*
1962595033	Flynn	Cynthia	Independence	OH	39	Obstetrics & Gynecology	S	Paroxetine Hcl	Paroxetine Hcl	57	59	1689	556.47			57	59	556.47	1689	*
1962595223	Fisher	Tina	Fort Wayne	IN	18	Nurse Practitioner	S	Paroxetine Hcl	Paroxetine Hcl	45	45	1309	615.5			45	45	615.5	1309	*
1962595272	Finnegan	Jill	Wilmington	NC	37	Physician Assistant	S	Paroxetine Hcl	Paroxetine Hcl	40	70	2100	506.45		#					*
1962595686	Connors	Jennifer	Nashua	NH	33	Psychiatry	S	Paroxetine Hcl	Paroxetine Hcl	12	12	324	103.91		*					*
1962596049	Mcgranaghan	Mary Beth	Durham	NC	37	Physician Assistant	S	Paroxetine Hcl	Paroxetine Hcl	15	15	332	285.63			15	15	285.63	332	*
1962596130	Sajjad	Syed	Levittown	PA	42	Internal Medicine	S	Paroxetine Hcl	Paroxetine Hcl	36	54	1620	404.55		#					*
1962596353	Waln	Curtis	Greeley	CO	8	Internal Medicine	S	Paroxetine Hcl	Paroxetine Hcl	12	30	896	115		*					*
1962596437	Mercer	Jason	South Daytona	FL	12	Family Practice	S	Paroxetine Hcl	Paroxetine Hcl	42	55	1630	419.08			42	55	419.08	1630	*
1962596502	Rogers	Rockelle	Kalamazoo	MI	26	Internal Medicine	S	Paroxetine Hcl	Paroxetine Hcl	50	108	3238	896.18	11		31	81	811.43	2428	*
1962597336	Mottinger	Barbara	North Kingstown	RI	44	Certified Clinical Nurse Specialist	S	Paroxetine Hcl	Paroxetine Hcl	63	71	2107	507.79	15		24	24	250.99	720	*
1962598490	Garfinkel	Abraham	Monticello	NY	36	Family Practice	S	Paroxetine Hcl	Paroxetine Hcl	25	35	1050	166.92		#					*
1962598680	Taylor	Ellen	Eureka	CA	6	Physician Assistant	S	Paroxetine Hcl	Paroxetine Hcl	26	30	894	181.14		#					*
1962598912	Warner	Amy	Fayetteville	GA	13	Internal Medicine	S	Paroxetine Hcl	Paroxetine Hcl	12	36	1080	270.83			12	36	270.83	1080	*
1962599001	Rapperport	Kathryn	Lexington	MA	25	Psychiatry	S	Paroxetine Hcl	Paroxetine Hcl	18	26	765	220.04		#					*
1962599084	Haas	Kevin	Nashville	TN	47	Neurology	S	Paroxetine Hcl	Paroxetine Hcl	11	11	300	43.34			0	0	0	0	#
1962599480	Lager	Robert	Plymouth	MN	27	Internal Medicine	S	Paroxetine Hcl	Paroxetine Hcl	49	123	3547	546.43	12		49	123	546.43	3547		12
1962599522	Panguluri	Sandhya	Cerritos	CA	6	Psychiatry	S	Paroxetine Hcl	Paroxetine Hcl	13	13	390	41.74		#					*
1962599688	Ngo	Vinh	Melbourne	FL	12	Internal Medicine	S	Paroxetine Hcl	Paroxetine Hcl	20	28	840	143.85		*					*
1962600387	Miner	William	Huron	SD	46	Internal Medicine	S	Paroxetine Hcl	Paroxetine Hcl	26	26	780	186.64		#					*
1962600528	Lindsey	Cody	Duluth	MN	27	Psychiatry	S	Paxil Cr	Paroxetine Hcl	12	12	360	4585.59			12	12	4585.59	360	*
1962601070	Beach	Machell	Williamsburg	VA	51	Family Practice	S	Paroxetine Hcl	Paroxetine Hcl	61	71	2084	520.88	15	#					#
1962601203	Platt	Roxanna	Palm Beach Gardens	FL	12	Family Practice	S	Paroxetine Hcl	Paroxetine Hcl	33	37	1074	528.43			33	37	528.43	1074	*
1962602052	Koehler	John	Battle Ground	WA	53	Family Practice	S	Paroxetine Hcl	Paroxetine Hcl	26	66	1980	426.01		#					*
1962602482	Kuyumjian	Emie	Cape Coral	FL	12	Family Practice	S	Paroxetine Hcl	Paroxetine Hcl	88	221.7	6600	1427.6	25	#					#
1962602573	Kimble	Linda	East Canton	OH	39	Nurse Practitioner	S	Paroxetine Hcl	Paroxetine Hcl	36	36	1034	476.92			0	0	0	0	#
1962603159	Bhutto	Saqib	Saint Louis	MO	29	Internal Medicine	S	Paroxetine Hcl	Paroxetine Hcl	17	45	1350	377.08		#					*
1962603324	Slovak	James	Scranton	PA	42	Psychiatry & Neurology	T	Paroxetine Hcl	Paroxetine Hcl	11	15	450	122.1			11	15	122.1	450	*
1962604355	Weerasinghe	Dinesha	Mc Murray	PA	42	Family Practice	S	Paroxetine Hcl	Paroxetine Hcl	48	71.8	2106	412.54			48	71.8	412.54	2106	*
1962605964	Khoshnaw	Tara	Williamsburg	VA	51	Internal Medicine	S	Paroxetine Hcl	Paroxetine Hcl	17	27	810	144.26			17	27	144.26	810	*
1962606467	Haug	Aaron	Englewood	CO	8	Neurology	S	Paroxetine Hcl	Paroxetine Hcl	18	28	816	113.03		#					*
1962606509	Shah	Amar	Prince George	VA	51	Family Practice	S	Paroxetine Hcl	Paroxetine Hcl	11	21	630	192.18			11	21	192.18	630	*
1962606558	Wyatt	Donna	Bossier City	LA	22	Family Practice	S	Paroxetine Hcl	Paroxetine Hcl	26	28	840	176.42		#					*
1962608125	Freed	Holly	Marietta	OH	39	Hospice and Palliative Care	S	Paroxetine Hcl	Paroxetine Hcl	19	19	570	144.24		*					*
1962608539	Tan	Sabrina	Tacoma	WA	53	Internal Medicine	S	Paroxetine Hcl	Paroxetine Hcl	22	46	1362	342.32		#					*
1962608646	Qasim	Tarik	Keokuk	IA	19	Geriatric Medicine	S	Paroxetine Hcl	Paroxetine Hcl	67	69	1916	932.35		#					*
1962609115	Couture	Jason	Riverside	CA	6	Internal Medicine	S	Paroxetine Hcl	Paroxetine Hcl	29	47	1410	460.74		#					*
1962609412	Allen	Christopher	Epsom	NH	33	Family Practice	S	Paroxetine Hcl	Paroxetine Hcl	31	47	1388	221.96		#					*
1962610634	Dev	Parul	Braselton	GA	13	Psychiatry	S	Paroxetine Er	Paroxetine Hcl	12	12	330	2254.48			0	0	0	0	#
1962610634	Dev	Parul	Braselton	GA	13	Psychiatry	S	Paroxetine Hcl	Paroxetine Hcl	201	259	7721	1637.38	38		165	223	1411.21	6657	#
1962614388	Wang	Jim	Pahrump	NV	32	Family Practice	S	Paroxetine Hcl	Paroxetine Hcl	27	73	2190	733.82			13	41.7	419.57	1250	*
1962616706	Rolon	Sam	Spring	TX	48	Family Practice	S	Paroxetine Hcl	Paroxetine Hcl	15	19	570	175.39		#					*
1962617795	Dotson	James	Sea Ranch	CA	6	Psychiatry & Neurology	T	Paroxetine Hcl	Paroxetine Hcl	18	22	660	149.81		*					*
1962619932	Johnson	David	Magee	MS	28	Physician Assistant	S	Paroxetine Hcl	Paroxetine Hcl	12	26	780	122.72			12	26	122.72	780	*
1962621433	Cancellieri	Mary	Acton	MA	25	Certified Clinical Nurse Specialist	S	Paroxetine Hcl	Paroxetine Hcl	87	89.3	2580	617.54	19		24	24.3	182.6	720	*
1962622878	Leisinger	Kevin	Lakewood	OH	39	Family Practice	S	Paroxetine Hcl	Paroxetine Hcl	24	46	1380	187.13		#					*
1962623009	Mepari	Alex	Philadelphia	PA	42	Internal Medicine	S	Paroxetine Hcl	Paroxetine Hcl	14	14	420	342.35		#					*
1962623165	Murphy	Steven	Stamford	CT	9	Internal Medicine	S	Paroxetine Hcl	Paroxetine Hcl	26	26	780	388.8			26	26	388.8	780	*
1962624072	Warniment	Crista	Stephens City	VA	51	Family Practice	S	Paroxetine Hcl	Paroxetine Hcl	26	26	780	153.73			26	26	153.73	780	*
1962625384	Gudapati	Sandhya	Fullerton	CA	6	Psychiatry	S	Paroxetine Er	Paroxetine Hcl	11	11	330	649.74			0	0	0	0	#
1962625384	Gudapati	Sandhya	Fullerton	CA	6	Psychiatry	S	Paroxetine Hcl	Paroxetine Hcl	99	143.2	4296	998.53	18		40	84	591.1	2520	*
1962626564	Bell	Jerry	Madison	OH	39	Family Practice	S	Paroxetine Hcl	Paroxetine Hcl	25	47	1410	393.31			13	35	213.31	1050	*
1962627349	Ly	Kim-Oanh	Gilroy	CA	6	Psychiatry	S	Paroxetine Hcl	Paroxetine Hcl	50	51.4	1509	398.51			38	39.4	353.96	1149	*
1962627398	Tollefson	Lisa	East Grand Forks	MN	27	Family Practice	S	Paroxetine Hcl	Paroxetine Hcl	19	19.1	574	153.4			19	19.1	153.4	574	*
1962627422	Davis	Margaret	Denver	CO	8	Psychiatry	S	Paroxetine Hcl	Paroxetine Hcl	47	47.6	1424	559.9			12	12.3	121.4	367	*
1962627653	Mcneely	Cynthia	Kerrville	TX	48	Family Practice	S	Paroxetine Hcl	Paroxetine Hcl	26	68	2040	472.11		#					*
1962628313	Baldwin	Harry	Richmond	VA	51	Physician Assistant	S	Paroxetine Hcl	Paroxetine Hcl	12	12	360	57			12	12	57	360	*
1962630053	Karlin	Peter	Eatonville	WA	53	Family Practice	S	Paroxetine Hcl	Paroxetine Hcl	25	59	1770	464.34			14	40	355.1	1200	*
1962630178	Abraham	Naveen	Burbank	IL	17	Family Practice	S	Paroxetine Hcl	Paroxetine Hcl	21	37	1110	283.78			21	37	283.78	1110	*
1962630202	Buddensee	Melissa	Franconia	NH	33	Family Practice	S	Paroxetine Hcl	Paroxetine Hcl	29	79	2370	650.86		#					*
1962630434	Henderson	Kathryn	Saint Louis	MO	29	Internal Medicine	S	Paroxetine Hcl	Paroxetine Hcl	57	149	4464	871.07	15	#					#
1962630475	Bell	Alissa	Campton	KY	21	Nurse Practitioner	S	Paroxetine Hcl	Paroxetine Hcl	12	12	360	113.86			0	0	0	0	#
1962630574	Blevins	Miranda	Newburgh	IN	18	Family Practice	S	Paroxetine Hcl	Paroxetine Hcl	40	68	2040	277.57			26	50	178.75	1500	*
1962631085	Li	Xiaofan	Sioux Falls	SD	46	Psychiatry	S	Paroxetine Hcl	Paroxetine Hcl	19	19.1	573	84.41		*					*
1962631234	Rusu	Iustinian	Rochester	NY	36	Psychiatry	S	Paroxetine Hcl	Paroxetine Hcl	14	14	411	145.39			0	0	0	0	#
1962631267	Dusseau	Steven	Hilliard	OH	39	Family Practice	S	Paroxetine Hcl	Paroxetine Hcl	11	25	750	114.96			11	25	114.96	750	*
1962633198	Vaughn	Christopher	Reseda	CA	6	Psychiatry	S	Paroxetine Hcl	Paroxetine Hcl	35	72.3	2080	540.78			19	41	304.28	1140	*
1962634311	Henfling	Kathryn	Tunkhannock	PA	42	Nurse Practitioner	S	Paroxetine Hcl	Paroxetine Hcl	21	43.1	1290	304.43		#					*
1962634980	Lake	Kathryn	Myrtle Beach	SC	45	Nurse Practitioner	S	Paroxetine Hcl	Paroxetine Hcl	18	42	1260	287.82		*					*
1962635763	La Vine	David	San Diego	CA	6	Internal Medicine	S	Paroxetine Hcl	Paroxetine Hcl	12	34	1020	287.02			12	34	287.02	1020	*
1962635854	Hoang	Kim	Yucca Valley	CA	6	Family Practice	S	Paroxetine Hcl	Paroxetine Hcl	16	48	1440	608.67		#					*
1962636944	Clouse	Kari	Augusta	KS	20	Family Practice	S	Paroxetine Hcl	Paroxetine Hcl	15	41	1230	303.89		*					*
1962638320	Schuldt	Kristina	Eau Claire	WI	55	Family Practice	S	Paroxetine Hcl	Paroxetine Hcl	21	34	1020	354.01		#					*
1962638536	Vahia	Ipsit	Belmont	MA	25	Psychiatry	S	Paroxetine Hcl	Paroxetine Hcl	23	23	690	317.39			23	23	317.39	690	*
1962638577	Balan	Sabish	New York	NY	36	Psychiatry	S	Paroxetine Hcl	Paroxetine Hcl	32	32.5	975	124.91	14		16	16.5	65.93	495	*
1962639492	Garcia	Marin	Nashville	IN	18	Family Practice	S	Paroxetine Hcl	Paroxetine Hcl	82	154	4620	1219.88	17		69	131	959.95	3930	#
1962639575	Hartmann	Brett	Conshohocken	PA	42	Internal Medicine	S	Paroxetine Hcl	Paroxetine Hcl	35	79	2370	530.33		#					*
1962639732	Winner	Jonathan	Celina	OH	39	Family Practice	S	Paroxetine Hcl	Paroxetine Hcl	25	43	1290	272.67			25	43	272.67	1290	*
1962639971	Leali	Anne	Erie	PA	42	Nurse Practitioner	S	Paroxetine Hcl	Paroxetine Hcl	85	91	2718	576.6	14		30	32	203.89	960	*
1962642801	Kumar	Sunita	Beachwood	OH	39	Psychiatry	S	Paroxetine Hcl	Paroxetine Hcl	35	49	1470	383.39			22	36	248.63	1080	*
1962642843	Hein	Shelby	Bellingham	WA	53	Family Practice	S	Paroxetine Hcl	Paroxetine Hcl	14	42	1260	203.58		*					*
1962643403	Hicks	Shelley	Lebanon	VA	51	Nurse Practitioner	S	Paroxetine Hcl	Paroxetine Hcl	26	32	960	187.28		*					*
1962643478	Barley	Theophile	Clarinda	IA	19	Family Practice	S	Paroxetine Hcl	Paroxetine Hcl	15	27	810	88.38		#					*
1962644120	Newsom	William	Cheraw	SC	45	Internal Medicine	S	Paroxetine Hcl	Paroxetine Hcl	37	45	1350	333.13			37	45	333.13	1350	*
1962648683	Mangan	Mary	Philadelphia	PA	42	Nurse Practitioner	S	Paroxetine Hcl	Paroxetine Hcl	29	33	975	150.9		*					*
1962650085	Gonzalez-Torres	Mario	Dorado	PR	72	Psychiatry	S	Paroxetine Hcl	Paroxetine Hcl	351	363	10865	2667.75	63		104	108	800.11	3230		23
1962650770	Rubin	Zdena	New York	NY	36	Psychiatry	S	Paroxetine Hcl	Paroxetine Hcl	30	30	840	262.34	13		11	11	123.15	299	*
1962651604	Bourgeault	Brian	Springfield	MA	25	Physician Assistant	S	Paroxetine Hcl	Paroxetine Hcl	24	24	675	224.61		#					*
1962653998	Costabile	Rocco	Philadelphia	PA	42	Family Practice	S	Paroxetine Hcl	Paroxetine Hcl	21	31	930	189.95		#					*
1962654228	Arroyo-Velez	Elba	Riverview	FL	12	Family Practice	S	Paroxetine Hcl	Paroxetine Hcl	32	74	2220	674.8			14	42	230.28	1260	*
1962654863	Coffee	Cameron	Vancouver	WA	53	Physician Assistant	S	Paroxetine Hcl	Paroxetine Hcl	15	37	1110	223.82		#					*
1962658989	Ellis	Dustin	Sullivan	IN	18	Family Practice	S	Paroxetine Hcl	Paroxetine Hcl	54	68	2040	557.83			23	25	241.68	750	*
1962659391	Kantamneni	Arun	Atlanta	GA	13	Psychiatry	S	Paroxetine Hcl	Paroxetine Hcl	15	15	450	105.37		*					*
1962659599	Prieto	Misael	Miami Lakes	FL	12	General Practice	S	Paroxetine Hcl	Paroxetine Hcl	25	27	810	126.84			25	27	126.84	810	*
1962660688	Branam	Misty	Mcalester	OK	40	Internal Medicine	S	Paroxetine Hcl	Paroxetine Hcl	36	66	1925	415.39	11	*					*
1962660704	Weaver	Derek	Sunnyside	WA	53	Family Practice	S	Paroxetine Hcl	Paroxetine Hcl	14	14	420	198		*					*
1962662122	Crowe	Katy	Wilmington	DE	10	Family Practice	S	Paroxetine Hcl	Paroxetine Hcl	13	29	870	133.76		*					*
1962662809	Gendron	Valerie	Keene	NH	33	Neurology	S	Paroxetine Hcl	Paroxetine Hcl	27	33	990	259.54			15	21	171.05	630	*
1962662858	Dehmlow	Pamela	Shelbyville	TN	47	Family Practice	S	Paroxetine Hcl	Paroxetine Hcl	30	52	1560	371.98		#					*
1962662957	Patel	Darshan	Cortland	NY	36	Internal Medicine	S	Paroxetine Hcl	Paroxetine Hcl	17	17	315	203.29			17	17	203.29	315	*
1962663716	Thangathurai	Diana	Rochester	NY	36	Family Practice	S	Paroxetine Hcl	Paroxetine Hcl	28	56	1680	173.99		#					*
1962663898	Julsen	Trace	Spokane	WA	53	Family Practice	S	Paroxetine Hcl	Paroxetine Hcl	33	41	1182	254.12		*					*
1962664623	Seabolt	Wesley	Blairsville	GA	13	Psychiatry	S	Paroxetine Hcl	Paroxetine Hcl	69	74	2220	616.53			43	48	347.29	1440	*
1962664680	Allie	Adam	Murfreesboro	TN	47	Family Practice	S	Paroxetine Hcl	Paroxetine Hcl	30	78	2340	574.13		#					*
1962664789	Evans	Jamie	Roanoke Rapids	NC	37	Family Practice	S	Paroxetine Hcl	Paroxetine Hcl	32	44	1320	253.73			21	29	196.95	870	*
1962664870	Watson	Andrew	Quitman	MS	28	Family Practice	S	Paroxetine Hcl	Paroxetine Hcl	28	40	1200	162.16			16	24	91.47	720	*
1962665182	Hernandez	Teresita	Miami	FL	12	Family Practice	S	Paroxetine Hcl	Paroxetine Hcl	45	103	3090	889.3	13	#					#
1962665711	Ghosh	Indushree	La Mesa	CA	6	Family Practice	S	Paroxetine Hcl	Paroxetine Hcl	19	47	1383	302.12			19	47	302.12	1383	*
1962665737	Elguero	Carlos	Albany	NY	36	Family Practice	S	Paroxetine Hcl	Paroxetine Hcl	29	29	870	265.9		#					*
1962666107	Ince-Mercer	Leia	Hamburg	NY	36	Internal Medicine	S	Paroxetine Hcl	Paroxetine Hcl	16	24	720	109.67		#					*
1962666917	Ludwig	Ryan	Rochester	MN	27	Family Practice	S	Paroxetine Hcl	Paroxetine Hcl	20	44.2	1315	174.55			20	44.2	174.55	1315	*
1962667675	Riggs	Gregory	Lafayette	LA	22	Internal Medicine	S	Paroxetine Hcl	Paroxetine Hcl	51	71	2130	509.27			51	71	509.27	2130	*
1962667691	Horner	Gretchen	Portsmouth	OH	39	Nurse Practitioner	S	Paroxetine Hcl	Paroxetine Hcl	38	40	1200	343.51			27	29	235.57	870	*
1962667907	Costello	Nicole	Naples	FL	12	Family Practice	S	Paroxetine Hcl	Paroxetine Hcl	16	34.1	1008	275.66		#					*
1962668285	Ruhs	Sebastian	Baltimore	MD	24	Infectious Disease	S	Paroxetine Hcl	Paroxetine Hcl	18	18	540	89.33			0	0	0	0	#
1962669267	Campbell	Steffanie	Pearland	TX	48	Internal Medicine	S	Paroxetine Hcl	Paroxetine Hcl	24	42	1260	155.49			24	42	155.49	1260	*
1962669853	Grogan	Margaret	Slc	UT	49	Nurse Practitioner	S	Paroxetine Hcl	Paroxetine Hcl	11	32	960	242.42			11	32	242.42	960	*
1962671313	Fadoju	Mercy	Baltimore	MD	24	Nurse Practitioner	S	Paroxetine Hcl	Paroxetine Hcl	12	12	360	77.94		*					*
1962674259	Franks	Sarah	Eaton	OH	39	Physician Assistant	S	Paroxetine Hcl	Paroxetine Hcl	18	18	524	134.89			0	0	0	0	#
1962674341	Kane	Jeffrey	Dearborn	MI	26	Internal Medicine	S	Paroxetine Hcl	Paroxetine Hcl	31	55	1650	248.91			19	43	192.51	1290	*
1962674507	Cherella	Elizabeth	Springfield	MA	25	Internal Medicine	S	Paroxetine Hcl	Paroxetine Hcl	14	30	896	113.47		*					*
1962674820	Burckhartzmeyer	Lisa	Peoria	IL	17	Psychiatry	S	Paroxetine Hcl	Paroxetine Hcl	44	46.1	1329	429.5			0	0	0	0	#
1962675538	Sanchez	Michelle	San Antonio	TX	48	Physician Assistant	S	Paroxetine Hcl	Paroxetine Hcl	22	30	900	355.22		*					*
1962676254	Sahay	Tannu	Mt Pleasant	MI	26	Hematology-Oncology	S	Paroxetine Hcl	Paroxetine Hcl	12	12	356	59.81		*					*
1962676585	Protaziuk	Lilia	Plainfield	IL	17	Family Practice	S	Paroxetine Hcl	Paroxetine Hcl	35	63	1730	240.47		#					*
1962676668	Mckinnon	Nicholas	Sarasota	FL	12	Psychiatry	S	Paroxetine Hcl	Paroxetine Hcl	18	40	1200	278.12			18	40	278.12	1200	*
1962677666	Halder	Devjit	Tampa	FL	12	General Practice	S	Paroxetine Hcl	Paroxetine Hcl	18	44	1320	195.78		#					*
1962678730	O'rourke	Kathleen	De Soto	MO	29	Nurse Practitioner	S	Paroxetine Hcl	Paroxetine Hcl	22	34	1020	439.14		#					*
1962679183	Gaskill	Megan	Kennett Square	PA	42	Family Practice	S	Paroxetine Hcl	Paroxetine Hcl	14	38.3	1148	173.27			14	38.3	173.27	1148	*
1962679365	Villalba Rodriguez	Nidia	Fort Wayne	IN	18	Family Practice	S	Paroxetine Hcl	Paroxetine Hcl	15	45	1350	185.78			15	45	185.78	1350	*
1962679811	Hopper	Katriina	Hancock	MI	26	Geriatric Medicine	S	Paroxetine Hcl	Paroxetine Hcl	27	47	1410	427.08			27	47	427.08	1410	*
1962681510	Ortiz Rodriguez	Victor	Cayey	PR	72	General Practice	S	Paroxetine Hcl	Paroxetine Hcl	23	23	690	144.42			23	23	144.42	690	*
1962682104	Lewis	Tara	Ringling	OK	40	Physician Assistant	S	Paroxetine Hcl	Paroxetine Hcl	20	50	1500	229.81			20	50	229.81	1500	*
1962682351	Smith	Justin	Waverly	OH	39	Internal Medicine	S	Paroxetine Hcl	Paroxetine Hcl	52	106	3180	818.54	14		40	94	763.34	2820	#
1962686139	Hernandez	Maria	El Paso	TX	48	Physician Assistant	S	Paroxetine Hcl	Paroxetine Hcl	54	66.9	2006	549.8	15		30	32	140.73	960	*
1962686998	Crist	Robert	Provo	UT	49	Psychiatry	S	Paroxetine Hcl	Paroxetine Hcl	27	31	930	256.79			0	0	0	0	#
1962687178	Fierle	Jennifer	Pittsburgh	PA	42	Family Practice	S	Paroxetine Hcl	Paroxetine Hcl	17	28.9	868	195.67			17	28.9	195.67	868	*
1962687327	Lewis	Lesley	Sewell	NJ	34	Psychiatry	S	Paroxetine Hcl	Paroxetine Hcl	12	12	360	111.45			12	12	111.45	360	*
1962687871	Ayers	Katherine	Brunswick	OH	39	Internal Medicine	S	Paroxetine Hcl	Paroxetine Hcl	42	72	2160	577.44		#					*
1962688507	Gupta	Neera	Cleveland	OH	39	Psychiatry	S	Paroxetine Hcl	Paroxetine Hcl	34	42	1260	412.36		*					*
1962688762	Evans	Elizabeth	Nipomo	CA	6	Nurse Practitioner	S	Paroxetine Hcl	Paroxetine Hcl	24	36	1080	241.09			24	36	241.09	1080	*
1962689117	Patel	Purvi	Orland Park	IL	17	Internal Medicine	S	Paroxetine Hcl	Paroxetine Hcl	14	18	540	129.42			14	18	129.42	540	*
1962689745	Spears	Nickie	Harrisonburg	VA	51	Psychiatry	S	Paroxetine Hcl	Paroxetine Hcl	50	60	1729	742.62			0	0	0	0	#
1962690099	Small	James	Moultrie	GA	13	Obstetrics & Gynecology	S	Paroxetine Hcl	Paroxetine Hcl	13	15	450	72.2		*					*
1962690800	Butterfield	Mary	Belmont	MA	25	Internal Medicine	S	Paroxetine Hcl	Paroxetine Hcl	14	14	387	55.76			14	14	55.76	387	*
1962693358	Parilo	Karina	Wesley Chapel	FL	12	Family Practice	S	Paroxetine Hcl	Paroxetine Hcl	19	35	1034	219.95		#					*
1962693598	Ireifej	Yousef	Garden Grove	CA	6	Family Practice	S	Paroxetine Hcl	Paroxetine Hcl	16	16	285	124.69		#					*
1962693903	Ismail	Hamza	Iowa City	IA	19	Internal Medicine	S	Paroxetine Hcl	Paroxetine Hcl	17	33	990	156.78			17	33	156.78	990	*
1962693937	Amin	Nadia	Cortlandt Manor	NY	36	Internal Medicine	S	Paroxetine Hcl	Paroxetine Hcl	18	36	1080	118.75			18	36	118.75	1080	*
1962694133	Watson	Barbara	Alma	MI	26	Nurse Practitioner	S	Paroxetine Cr	Paroxetine Hcl	32	32	941	5535.62			0	0	0	0	#
1962694133	Watson	Barbara	Alma	MI	26	Nurse Practitioner	S	Paroxetine Hcl	Paroxetine Hcl	226	226	6769	1785.04	25		23	23	193.38	690	*
1962694844	Torres-Torres	Nancy	Aibonito	PR	72	Family Practice	S	Paroxetine Hcl	Paroxetine Hcl	26	28	840	182.98			11	13	76.27	390	*
1962695395	Higgins	Matthew	Henderson	NC	37	Family Practice	S	Paroxetine Hcl	Paroxetine Hcl	123	165	4934	1132.6	23		80	96	765.2	2864	#
1962695809	Sorrentino	Alfred	Pomona	NY	36	Psychiatry	S	Paroxetine Hcl	Paroxetine Hcl	81	81	2430	532.92	18		36	36	197.68	1080	*
1962697862	Danner	Valerie	San Antonio	TX	48	Family Practice	S	Paroxetine Hcl	Paroxetine Hcl	15	33	990	252.99		*					*
1962697961	Prevost-Ricardo	Alfride	Leominster	MA	25	Nurse Practitioner	S	Paroxetine Hcl	Paroxetine Hcl	75	95	2807	945.31	13	*					*
1962698043	Eberly	Liberty	Erie	PA	42	Psychiatry	S	Paroxetine Hcl	Paroxetine Hcl	117	133	3974	1020.06	15		15	23	204.98	690	*
1962698324	Thapliyal	Anshi	East Norriton	PA	42	Internal Medicine	T	Paroxetine Cr	Paroxetine Hcl	14	14.2	361	700.34			14	14.2	700.34	361	*
1962698324	Thapliyal	Anshi	East Norriton	PA	42	Internal Medicine	T	Paroxetine Hcl	Paroxetine Hcl	56	56.8	1441	1516.19			56	56.8	1516.19	1441	*
1962701813	Straw	Georgina	Takoma Park	MD	24	Nurse Practitioner	S	Paroxetine Hcl	Paroxetine Hcl	23	27	810	251.57			23	27	251.57	810	*
1962704957	Choina-Karamat	Kimberly	Gulfport	MS	28	Nurse Practitioner	S	Paroxetine Hcl	Paroxetine Hcl	12	25	743	121.19		*					*
1962705400	Quarles	Linda	Cookeville	TN	47	Nurse Practitioner	S	Paroxetine Hcl	Paroxetine Hcl	18	24	720	124.68		*					*
1962707802	Praeuner	Amy	Amarillo	TX	48	Nurse Practitioner	S	Paroxetine Hcl	Paroxetine Hcl	41	82.8	2484	583.57	12		41	82.8	583.57	2484		12
1962710541	Mulreaney	Dianne	Reading	PA	42	Nurse Practitioner	S	Paroxetine Hcl	Paroxetine Hcl	11	21	603	151.01		*					*
1962712547	Rasmussen Pa-C	Brett	Grants Pass	OR	41	Physician Assistant	S	Paroxetine Hcl	Paroxetine Hcl	12	34	1017	156.89			12	34	156.89	1017	*
1962713404	Didonato-Vilello	Chelsea	Scranton	PA	42	Family Practice	S	Paroxetine Hcl	Paroxetine Hcl	20	22	660	100.13		*					*
1962714089	Bhatt	Meera	Columbus	OH	39	Internal Medicine	S	Paroxetine Hcl	Paroxetine Hcl	14	28	840	88.93			14	28	88.93	840	*
1962714162	Kulkarni	Gaurav	Jefferson City	MO	29	Psychiatry	S	Paroxetine Er	Paroxetine Hcl	14	14	420	2616.97			0	0	0	0	#
1962714162	Kulkarni	Gaurav	Jefferson City	MO	29	Psychiatry	S	Paroxetine Hcl	Paroxetine Hcl	41	42	1168	310.69			12	12	112.38	341	*
1962715193	Krans	Emily	Mason	OH	39	Nurse Practitioner	S	Paroxetine Hcl	Paroxetine Hcl	21	27	790	268.05		#					*
1962716001	Mcdonald	Jara	Marble Falls	TX	48	Family Practice	S	Paroxetine Hcl	Paroxetine Hcl	12	18	540	68.69		*					*
1962716035	Kelley	Alyn	Sacramento	CA	6	Internal Medicine	S	Paroxetine Hcl	Paroxetine Hcl	15	49.7	1490	387.19			15	49.7	387.19	1490	*
1962716274	Perez-Ortiz	David	Bermuda Dunes	CA	6	Family Practice	S	Paroxetine Hcl	Paroxetine Hcl	68	114	3420	863.77	14	#					#
1962716746	Hassebroek	Farrah	Sioux City	IA	19	Nurse Practitioner	S	Paroxetine Hcl	Paroxetine Hcl	24	28	840	188.87		*					*
1962718791	Akhtar	Noorain	Orland Park	IL	17	Family Practice	S	Paroxetine Hcl	Paroxetine Hcl	11	15	450	63.47			11	15	63.47	450	*
1962719419	Mercado	Juan	Elgin	IL	17	Nurse Practitioner	S	Paroxetine Hcl	Paroxetine Hcl	16	16	480	85.5		#					*
1962720144	Ghelber	Diana	Denton	TX	48	Psychiatry	S	Paroxetine Er	Paroxetine Hcl	12	12	360	1741.68			0	0	0	0	#
1962720292	Gricoski	Jeanne	Orwigsburg	PA	42	Internal Medicine	S	Paroxetine Hcl	Paroxetine Hcl	12	12	360	121.45		*					*
1962720789	Ryan	Deirdre	Allen Park	MI	26	Physician Assistant	S	Paroxetine Hcl	Paroxetine Hcl	11	33	990	260.76			11	33	260.76	990	*
1962722025	Mcquate	Christa	North Chesterfield	VA	51	Family Practice	S	Paroxetine Hcl	Paroxetine Hcl	30	72	2160	317.56	12	#					#
1962722157	Fida	Ahmed	Bealeton	VA	51	Family Practice	S	Paroxetine Hcl	Paroxetine Hcl	14	38	1140	179.84			14	38	179.84	1140	*
1962722769	Christopher	Jennifer	Ardmore	AL	1	Nurse Practitioner	S	Paroxetine Hcl	Paroxetine Hcl	31	53	1590	240.65		#					*
1962726471	Mathur	Arvind	Hemet	CA	6	Internal Medicine	S	Paroxetine Hcl	Paroxetine Hcl	15	37	1110	247.66		*					*
1962726653	Garcia Zuniga	Andres	Laredo	TX	48	Internal Medicine	S	Paroxetine Hcl	Paroxetine Hcl	64	96	2850	612.06	13		47	77	536	2310	#
1962728550	Garrison-Jakel	Jared	Guerneville	CA	6	Family Practice	S	Paroxetine Hcl	Paroxetine Hcl	17	29	870	145.45			17	29	145.45	870	*
1962730507	Fontecchio	Suzanne	Erie	PA	42	Nurse Practitioner	S	Paroxetine Hcl	Paroxetine Hcl	98	118	3540	864.27	14		54	60	498.99	1800	*
1962734269	Makoni	Bessa	Fremont	CA	6	Nurse Practitioner	S	Paroxetine Hcl	Paroxetine Hcl	17	17	492	124.1		*					*
1962735670	Hooda	Pragati	Magna	UT	49	Family Practice	S	Paroxetine Hcl	Paroxetine Hcl	13	21	630	97.73		*					*
1962736074	Colino	Jonathan	Auburn	NY	36	Nurse Practitioner	S	Paroxetine Hcl	Paroxetine Hcl	35	35	987	398			35	35	398	987	*
1962740126	Lawler	Anna	Hartselle	AL	1	Nurse Practitioner	S	Paroxetine Hcl	Paroxetine Hcl	15	15	434	44.77		*					*
1962741009	Holt	Celestine	Springfield	MA	25	Nurse Practitioner	S	Paroxetine Hcl	Paroxetine Hcl	42	46	1380	340.03	12		11	15	66.74	450	*
1962741348	Abbott	Allison	Wakefield	RI	44	Nurse Practitioner	S	Paroxetine Hcl	Paroxetine Hcl	19	19	570	69.51		*					*
1962741504	Culman	Nicole	Sacramento	CA	6	Family Practice	S	Paroxetine Hcl	Paroxetine Hcl	38	54	1608	326.16			24	40	261.25	1200	*
1962742056	Kassinger	Carolyn	Owensboro	KY	21	Nurse Practitioner	S	Paroxetine Hcl	Paroxetine Hcl	24	24	720	301.64			24	24	301.64	720	*
1962742072	Reisert	Joanna	Connersville	IN	18	Nurse Practitioner	S	Paroxetine Hcl	Paroxetine Hcl	34	54	1620	333.56		#					*
1962749085	Penn	Ali	Waverly	OH	39	Nurse Practitioner	S	Paroxetine Hcl	Paroxetine Hcl	36	40	1200	269.67			19	23	203.35	690	*
1962752519	Geide	Ruth	Liberty	SC	45	Nurse Practitioner	S	Paroxetine Hcl	Paroxetine Hcl	30	40	1200	493.73		*					*
1962753368	Davis	Brittney	Winfield	AL	1	Nurse Practitioner	S	Paroxetine Hcl	Paroxetine Hcl	26	30	900	117.71			11	15	57.68	450	*
1962754531	Mccullough	Edward	St Petersburg	FL	12	Nurse Practitioner	S	Paroxetine Hcl	Paroxetine Hcl	14	14	376	99.13		*					*
1962755421	Coleman	Glendell	Savannah	GA	13	Nurse Practitioner	S	Paroxetine Hcl	Paroxetine Hcl	66	74	2176	551.47	15		24	28	210.23	840	*
1962757633	Dalton	Karen	Rochester	NY	36	Internal Medicine	S	Paroxetine Hcl	Paroxetine Hcl	37	50.7	1490	488.9			14	16	131.83	480	*
1962758649	Kresse	Victoria	Dingmans Ferry	PA	42	Physician Assistant	S	Paroxetine Hcl	Paroxetine Hcl	12	30	900	119.39		*					*
1962759274	Woodrome-Nethery	Tina	Clarksville	IN	18	Nurse Practitioner	S	Paroxetine Hcl	Paroxetine Hcl	41	79	2370	430.55	12	#					*
1962760348	Morales Jimenez	Mariela	Yakima	WA	53	Internal Medicine	S	Paroxetine Hcl	Paroxetine Hcl	14	36	1080	312.85		*					*
1962761924	Jamena	Gemma Jean	Fremont	CA	6	Family Practice	S	Paroxetine Hcl	Paroxetine Hcl	25	45	1350	380.2			11	19	169.36	570	*
1962762062	Barcia	Tara	Westhampton Beach	NY	36	Family Practice	S	Paroxetine Hcl	Paroxetine Hcl	11	21	630	105.49			11	21	105.49	630	*
1962763425	Armstrong	Latonya	Laurinburg	NC	37	Certified Nurse Midwife	S	Paroxetine Hcl	Paroxetine Hcl	11	11	330	54.83			0	0	0	0	#
1962763656	Watson	Sara	Wakefield	RI	44	Family Practice	S	Paroxetine Hcl	Paroxetine Hcl	17	17	510	81.21			17	17	81.21	510	*
1962763771	Whitley	Lauren	Savannah	TN	47	Family Practice	S	Paroxetine Hcl	Paroxetine Hcl	13	17	510	146.6		*					*
1962764753	Harmon	Stephen	Goshen	IN	18	Family Practice	S	Paroxetine Hcl	Paroxetine Hcl	16	28	840	186.55		*					*
1962765594	Parr	Natalie	Wyoming	MI	26	Internal Medicine	S	Paroxetine Hcl	Paroxetine Hcl	25	55	1650	539.74	11	#					*
1962766972	Bautista	Rainier Dennis	Lihue	HI	15	Family Practice	S	Paroxetine Hcl	Paroxetine Hcl	11	11	330	75.7			11	11	75.7	330	*
1962768556	Thomas	David	Cleveland	OH	39	Internal Medicine	S	Paroxetine Hcl	Paroxetine Hcl	23	23	574	312.49			23	23	312.49	574	*
1962769562	Clappier	Jenna	Duluth	MN	27	Family Practice	S	Paroxetine Hcl	Paroxetine Hcl	56	76.8	1581	399.22			45	65.8	292.86	1283	*
1962771212	Ciardiello	Maria	Staten Island	NY	36	Nurse Practitioner	S	Paroxetine Hcl	Paroxetine Hcl	12	12	360	46.92			12	12	46.92	360	*
1962771675	Cheng	Brian	Oakland	CA	6	Internal Medicine	S	Paroxetine Hcl	Paroxetine Hcl	11	36.7	1100	333.49		*					*
1962772335	Yurkovich	Melanie	Valley Springs	CA	6	Nurse Practitioner	S	Paroxetine Hcl	Paroxetine Hcl	15	15	425	79.16		#					*
1962774026	Foster	Cheryl	Temple	TX	48	Nurse Practitioner	S	Paroxetine Hcl	Paroxetine Hcl	13	13	364	262.8			13	13	262.8	364	*
1962774893	Schreiman	Rori	Sweet Springs	MO	29	Nurse Practitioner	S	Paroxetine Hcl	Paroxetine Hcl	20	42	1260	473.67			20	42	473.67	1260	*
1962777896	Cole	Jenna	Laurel	MS	28	Nurse Practitioner	S	Paroxetine Hcl	Paroxetine Hcl	15	15	450	52.76		#					*
1962779686	Gordon	Alexa	Newton	MA	25	Nurse Practitioner	S	Paroxetine Hcl	Paroxetine Hcl	47	65	1914	358.49			47	65	358.49	1914	*
1962780288	Sareen	Pooja	Herrin	IL	17	Internal Medicine	S	Paroxetine Hcl	Paroxetine Hcl	16	18	494	77.46		#					*
1962780429	Witmer	Jessica	Orrville	OH	39	Nurse Practitioner	S	Paroxetine Hcl	Paroxetine Hcl	29	45	1350	209.03		#					*
1962784322	Hane	Rebecca	Thomasville	NC	37	Nurse Practitioner	S	Paroxetine Hcl	Paroxetine Hcl	27	27.1	812	362.32		*					*
1962785147	Rathey	Tandra	San Antonio	TX	48	Nurse Practitioner	S	Paroxetine Hcl	Paroxetine Hcl	19	33.1	993	185.77			0	0	0	0	#
1962785238	Ayers	Robert	Fayetteville	NC	37	Physician Assistant	S	Paroxetine Hcl	Paroxetine Hcl	64	66.2	1985	761.75		*					*
1962786087	Harland	Amy	Panora	IA	19	Physician Assistant	S	Paroxetine Hcl	Paroxetine Hcl	11	11	330	44			11	11	44	330	*
1962786814	Dienert	Gloria	San Angelo	TX	48	Nurse Practitioner	S	Paroxetine Hcl	Paroxetine Hcl	19	41	1230	158.35		#					*
1962791699	Greenman	Ashley	Lake Charles	LA	22	Family Practice	S	Paroxetine Hcl	Paroxetine Hcl	20	54	1620	377.06		#					*
1962792150	Regan	Christine	Cuyahoga Falls	OH	39	Family Practice	S	Paroxetine Hcl	Paroxetine Hcl	15	35	1050	183.19			15	35	183.19	1050	*
1962793059	Shoup	Jennifer	Fountainville	PA	42	Nurse Practitioner	S	Paroxetine Hcl	Paroxetine Hcl	20	36	1080	237.12			20	36	237.12	1080	*
1962793232	Schneider	Brooke	Fort Collins	CO	8	Psychiatry & Neurology	T	Paroxetine Hcl	Paroxetine Hcl	12	12	360	121.92			0	0	0	0	#
1962794578	Mescher-Cox	Megan	Oxnard	CA	6	Internal Medicine	S	Paroxetine Hcl	Paroxetine Hcl	15	40.6	1218	173.51		#					*
1962795823	Strittmatter	Elizabeth	North Fond Du Lac	WI	55	Family Practice	S	Paroxetine Hcl	Paroxetine Hcl	12	36	1080	296.05		#					*
1962796326	Vo	Nguyen	Amarillo	TX	48	Family Practice	S	Paroxetine Hcl	Paroxetine Hcl	25	27	810	148.87			25	27	148.87	810	*
1962798249	Cullura	Michael	Philadelphia	PA	42	Family Practice	S	Paroxetine Hcl	Paroxetine Hcl	15	23	690	281.91		#					*
1962799262	Tanjavur	Abirami	Wichita Falls	TX	48	Family Practice	S	Paroxetine Hcl	Paroxetine Hcl	38	66	1964	270.4			38	66	270.4	1964	*
1962799270	Schuler	Beverly	Crestview Hills	KY	21	Internal Medicine	S	Paroxetine Hcl	Paroxetine Hcl	21	43	1290	358.82			21	43	358.82	1290	*
1962804450	Greene	Lindsey	Phoenix	AZ	4	Physician Assistant	S	Paroxetine Hcl	Paroxetine Hcl	38	40	1200	363.2			16	16	106.7	480	*
1962804930	Rayburn	Erin	Albuquerque	NM	35	Physician Assistant	S	Paroxetine Hcl	Paroxetine Hcl	16	25	750	121.43		#					*
1962806125	Cooper	Adriann	Vanceburg	KY	21	Nurse Practitioner	S	Paroxetine Hcl	Paroxetine Hcl	38	38	1140	421.53		*					*
1962807024	Feciuch	Ashley	Cortland	OH	39	Physician Assistant	S	Paroxetine Hcl	Paroxetine Hcl	33	37	1110	313.15			22	22	117.1	660	*
1962807578	Geary	Tammy	La Grange	KY	21	Nurse Practitioner	S	Paroxetine Hcl	Paroxetine Hcl	12	12	360	131.52			0	0	0	0	#
1962807735	Dopp	Katrina	Plymouth	NH	33	Nurse Practitioner	S	Paroxetine Hcl	Paroxetine Hcl	16	24	720	223.72		*					*
1962808048	Grubb	Katie	East Bernstadt	KY	21	Nurse Practitioner	S	Paroxetine Hcl	Paroxetine Hcl	37	45	1350	327.32		*					*
1962808063	Bijlani	Vanessa	East Meadow	NY	36	Student in an Organized Health Care Education/Training Program	T	Paroxetine Hcl	Paroxetine Hcl	15	15	450	80.43			0	0	0	0	#
1962809053	Laprise	Laura	Rutland	VT	50	Nurse Practitioner	S	Paroxetine Hcl	Paroxetine Hcl	26	55.9	1677	386.04			15	44.9	349.85	1347	*
1962809368	Rivera	Alina	Pembroke Pines	FL	12	Internal Medicine	S	Paroxetine Hcl	Paroxetine Hcl	31	75	2250	396.1	11	#					*
1962810689	Moya	Verushcka	Coulterville	CA	6	Nurse Practitioner	S	Paroxetine Hcl	Paroxetine Hcl	26	42	1215	633.31		#					*
1962811943	Older	Naz	Cleveland	OH	39	Nurse Practitioner	S	Paroxetine Hcl	Paroxetine Hcl	11	19.5	573	141.47			11	19.5	141.47	573	*
1962815456	Hutter	Dawn	Pine Bluff	AR	5	Family Practice	S	Paroxetine Hcl	Paroxetine Hcl	11	15	450	58.32			0	0	0	0	#
1962817312	Perkins	Angela	Belpre	OH	39	Nurse Practitioner	S	Paroxetine Hcl	Paroxetine Hcl	35	41	1230	343.02			14	20	156.79	600	*
1962817528	Short	Dana	Morganton	NC	37	Nurse Practitioner	S	Paroxetine Hcl	Paroxetine Hcl	36	75.5	2266	535.2	11		25	50.5	380.46	1516	*
1962817940	Markfeld	Yaron	Glen Oaks	NY	36	Psychiatry & Neurology	T	Paroxetine Hcl	Paroxetine Hcl	16	16	480	163.48		#					*
1962818393	Han	Soomin	Cadillac	MI	26	Physician Assistant	S	Paroxetine Hcl	Paroxetine Hcl	21	31	900	179.58	11	#					*
1962819763	Simpson	Sherry	Saint Joseph	MI	26	Nurse Practitioner	S	Paroxetine Hcl	Paroxetine Hcl	14	16.5	460	219.56			14	16.5	219.56	460	*
1962821736	Brash	Christina	Scarbro	WV	54	Nurse Practitioner	S	Paroxetine Hcl	Paroxetine Hcl	18	26	763	98.82		*					*
1962824805	Adams	Carolyn	Liverpool	NY	36	Nurse Practitioner	S	Paroxetine Hcl	Paroxetine Hcl	15	17	510	77.74		#					*
1962825562	Halliburton	Jennifer	Cabot	AR	5	Nurse Practitioner	S	Paroxetine Hcl	Paroxetine Hcl	16	18	540	88.94		*					*
1962826024	Hosp	Colleen	Fort Myers	FL	12	Nurse Practitioner	S	Paroxetine Hcl	Paroxetine Hcl	27	47	1411	266.83	11	*					*
1962826479	Brainerd	Sarah	Depoe Bay	OR	41	Physician Assistant	S	Paroxetine Hcl	Paroxetine Hcl	22	36	1080	310.18			22	36	310.18	1080	*
1962827428	Harrell	Amy	Rutledge	TN	47	Nurse Practitioner	S	Paroxetine Hcl	Paroxetine Hcl	30	46	1380	441.22			30	46	441.22	1380	*
1962828681	Halter	Daniel	Phoenix	AZ	4	Nurse Practitioner	S	Paroxetine Hcl	Paroxetine Hcl	19	21	630	160.15		*					*
1962828715	Lotito	Jillian	Clearwater	FL	12	Nurse Practitioner	S	Paroxetine Er	Paroxetine Hcl	12	12	360	1442.25			0	0	0	0	#
1962830109	Brobst	Kristen	Easton	PA	42	Nurse Practitioner	S	Paroxetine Hcl	Paroxetine Hcl	17	23	668	139.79			17	23	139.79	668	*
1962831180	Dhillon	Manvir	Ocoee	FL	12	Psychiatry	S	Paroxetine Hcl	Paroxetine Hcl	31	33	990	372.17		#					*
1962831412	Morrison	Lindsey	Evansville	IN	18	Nurse Practitioner	S	Paroxetine Hcl	Paroxetine Hcl	20	30	900	189.79			20	30	189.79	900	*
1962831511	Ryan	Amanda	Galesburg	IL	17	Nurse Practitioner	S	Paroxetine Hcl	Paroxetine Hcl	16	24	696	107.87			16	24	107.87	696	*
1962832428	Lenz	Patricia	Lincoln	NE	31	Nurse Practitioner	S	Paroxetine Hcl	Paroxetine Hcl	27	27	646	189.39		#					*
1962832808	Lobach	Liudmila	Philadelphia	PA	42	Psychiatry	S	Paroxetine Hcl	Paroxetine Hcl	23	23.2	695	214.57			12	12.2	157.95	365	*
1962836429	Yang	Paterra	Sacramento	CA	6	Family Practice	S	Paroxetine Hcl	Paroxetine Hcl	15	15	432	143.06			15	15	143.06	432	*
1962836858	Khan	Nazneen	Corona	NY	36	Student in an Organized Health Care Education/Training Program	T	Paroxetine Hcl	Paroxetine Hcl	109	119	3555	974.59	16		56	58	295.29	1725	*
1962838540	Whiteley	Pamela	Bakersfield	CA	6	Physician Assistant	S	Paroxetine Hcl	Paroxetine Hcl	20	21	630	291.34			20	21	291.34	630	*
1962839886	Cheyunski	Adam	Albemarle	NC	37	Nurse Practitioner	S	Paroxetine Hcl	Paroxetine Hcl	68	84	2510	583.97	12		19	27	138.85	800	*
1962840785	Mclaughlin	Amy	Lafayette	IN	18	Nurse Practitioner	S	Paroxetine Hcl	Paroxetine Hcl	13	13	390	179.46			13	13	179.46	390	*
1962841304	Mccormick	Kelli	Indianola	IA	19	Nurse Practitioner	S	Paroxetine Hcl	Paroxetine Hcl	11	21	618	118.02		*					*
1962841965	Carlson	Lee	Ackley	IA	19	Nurse Practitioner	S	Paroxetine Hcl	Paroxetine Hcl	23	29.2	830	233.31		#					*
1962842088	Brubaker	Kristina	Meadville	PA	42	Family Practice	S	Paroxetine Hcl	Paroxetine Hcl	16	16	480	88.9			16	16	88.9	480	*
1962842872	Becht	Edna	Atlantic	IA	19	Family Practice	S	Paroxetine Hcl	Paroxetine Hcl	20	20	600	80.22			20	20	80.22	600	*
1962842898	Thanneeru	Sowmya	Scranton	PA	42	Family Practice	S	Paroxetine Hcl	Paroxetine Hcl	15	29	870	149.53		#					*
1962845016	Caparoula	Luisa	Chester	VA	51	Family Practice	S	Paroxetine Hcl	Paroxetine Hcl	12	36	1080	187.54		*					*
1962846154	Mendoza	Margarita	Massapequa	NY	36	Nurse Practitioner	S	Paroxetine Hcl	Paroxetine Hcl	16	22	635	196.57		#					*
1962846618	Phelps	Bailey	Hartford	KY	21	Internal Medicine	S	Paroxetine Hcl	Paroxetine Hcl	30	50	1480	462.92			30	50	462.92	1480	*
1962848218	Wooten	Lauren	Woodsfield	OH	39	Family Practice	S	Paroxetine Hcl	Paroxetine Hcl	22	42	1260	322.25			22	42	322.25	1260	*
1962848333	Martinez Regalado	Yesenia	Lehigh Acres	FL	12	Family Practice	S	Paroxetine Hcl	Paroxetine Hcl	37	53	1590	382.36			37	53	382.36	1590	*
1962848846	Starkey	Ganna	Tulsa	OK	40	Nurse Practitioner	S	Paroxetine Hcl	Paroxetine Hcl	12	24	720	221.69			12	24	221.69	720	*
1962850719	Nunez	Josue	Chicago	IL	17	Nurse Practitioner	S	Paroxetine Hcl	Paroxetine Hcl	16	48	1440	194.64		#					*
1962863407	Coomer	Jody	Lebanon	KY	21	Nurse Practitioner	S	Paroxetine Hcl	Paroxetine Hcl	36	39	1170	326.87		*					*
1962863837	Tomashefski	Amy	Cleveland	OH	39	Nurse Practitioner	S	Paroxetine Hcl	Paroxetine Hcl	13	17	510	161.87		*					*
1962867028	Ward	Jodie	Clarksville	TN	47	Nurse Practitioner	S	Paroxetine Hcl	Paroxetine Hcl	33	45.2	1299	651.38		*					*
1962868752	Powell	Casey	Hot Springs	AR	5	Nurse Practitioner	S	Paroxetine Hcl	Paroxetine Hcl	28	40	1194	188.16			12	18	64.63	540	*
1962871293	Meinhardt	Dana	Topeka	KS	20	Nurse Practitioner	S	Paroxetine Hcl	Paroxetine Hcl	27	33.2	993	289.7			11	11	108.25	330	*
1962875724	Salzsieder	Todd	Caldwell	ID	16	Physician Assistant	S	Paroxetine Hcl	Paroxetine Hcl	11	11	330	64.02		*					*
1962879155	Smith	Kelly	Elwood	IN	18	Nurse Practitioner	S	Paroxetine Hcl	Paroxetine Hcl	15	23	650	247.55		*					*
1962879189	Berry	Valerie	Huntsville	AL	1	Nurse Practitioner	S	Paroxetine Hcl	Paroxetine Hcl	13	29	870	200.2		#					*
1962879577	Caudill	Jennifer	San Antonio	TX	48	Physician Assistant	S	Paroxetine Hcl	Paroxetine Hcl	11	15	450	64.32		*					*
1962879916	Lucio	Carrie	Saint Paul	MN	27	Nurse Practitioner	S	Paroxetine Hcl	Paroxetine Hcl	31	31	930	764.3			11	11	366.02	330	*
1962882696	Stevens	Kristin	Minnetonka	MN	27	Nurse Practitioner	S	Paroxetine Hcl	Paroxetine Hcl	29	29	780	203.36			29	29	203.36	780	*
1962884577	Grisier	Sarah	Spokane	WA	53	Nurse Practitioner	S	Paroxetine Hcl	Paroxetine Hcl	15	19	568	140.98		#					*
1962886580	Martin	Matthew	Metairie	LA	22	Nurse Practitioner	S	Paroxetine Hcl	Paroxetine Hcl	15	43	1290	217		#					*
1962888677	Waugh	Rebecca	North Judson	IN	18	Nurse Practitioner	S	Paroxetine Hcl	Paroxetine Hcl	29	63	1890	661.56			17	35	135.71	1050	*
1962889352	Torok	Alizandra	Virginia Beach	VA	51	Physician Assistant	S	Paroxetine Hcl	Paroxetine Hcl	12	16	480	73.1		*					*
1962890038	Garabedian	Garo	Fitchburg	MA	25	Internal Medicine	S	Paroxetine Hcl	Paroxetine Hcl	31	37	1110	264.96			20	22	170.23	660	*
1962893263	Watts	Valerie	Lansing	KS	20	Nurse Practitioner	S	Paroxetine Hcl	Paroxetine Hcl	19	29	870	266.41		#					*
1962894030	Jeffries	Leslie	Scottsboro	AL	1	Nurse Practitioner	S	Paroxetine Hcl	Paroxetine Hcl	15	29	870	154.13		#					*
1962894105	Rouse	Tamara	Albion	MI	26	Nurse Practitioner	S	Paroxetine Hcl	Paroxetine Hcl	38	50	1500	241.26			19	25	123.08	750	*
1962894196	Cooper	Brandy	Elgin	OK	40	Nurse Practitioner	S	Paroxetine Hcl	Paroxetine Hcl	11	11	330	38.25			11	11	38.25	330	*
1962895524	Johnson	Kristie	Ashland	KY	21	Nurse Practitioner	S	Paroxetine Hcl	Paroxetine Hcl	14	14	420	68.2		*					*
1962896381	Herbst	Nicole	Boston	MA	25	Internal Medicine	S	Paroxetine Hcl	Paroxetine Hcl	13	13	390	45.17			0	0	0	0	#
1962897058	Murphy	Brendan	Dover	NH	33	Family Practice	S	Paroxetine Hcl	Paroxetine Hcl	11	11	330	95.05			0	0	0	0	#
1962897173	Bremer	Kassidi	Joplin	MO	29	Nurse Practitioner	S	Paroxetine Hcl	Paroxetine Hcl	61	69.1	2020	800.59			0	0	0	0	#
1962897744	Tutt	Austin	Brooklyn	NY	36	Student in an Organized Health Care Education/Training Program	T	Paroxetine Hcl	Paroxetine Hcl	12	14	420	156.36			12	14	156.36	420	*
1962898445	Avila	Katherina	Albuquerque	NM	35	Internal Medicine	S	Paroxetine Hcl	Paroxetine Hcl	11	15	450	68.66		*					*
1962943878	Mcgraw	Sherry	Honaker	VA	51	Nurse Practitioner	S	Paroxetine Hcl	Paroxetine Hcl	16	24	720	169.09		*					*
1962950899	Thomas	Whitney	Morehead	KY	21	Physician Assistant	S	Paroxetine Hcl	Paroxetine Hcl	20	24	720	187.76		#					*
1962951517	Garcia Asencio	Javier	Hialeah	FL	12	Nurse Practitioner	S	Paroxetine Hcl	Paroxetine Hcl	23	23.5	706	167.47			12	12.3	92.07	370	*
1962951897	Leonard	Brittani	Phenix City	AL	1	Nurse Practitioner	S	Paroxetine Hcl	Paroxetine Hcl	23	31	930	188.69	14	#					*
1962956987	Rodgers	Elizabeth	Nashville	TN	47	Nurse Practitioner	S	Paroxetine Hcl	Paroxetine Hcl	18	19	550	200.11		*					*
1962958298	Short	Courtney	Wishek	ND	38	Nurse Practitioner	S	Paroxetine Hcl	Paroxetine Hcl	17	23	690	185.23			17	23	185.23	690	*
1962958553	Hamel	Jodi	Plattsburgh	NY	36	Nurse Practitioner	S	Paroxetine Hcl	Paroxetine Hcl	16	36	1080	214.39		*					*
1962959411	Cunningham	Julie	Lowell	MA	25	Nurse Practitioner	S	Paroxetine Hcl	Paroxetine Hcl	14	14	405	90.6		*					*
1972040004	Nguyen	Sandy	Deland	FL	12	Nurse Practitioner	S	Paroxetine Hcl	Paroxetine Hcl	32	58	1740	395.58	12	*					*
1972045664	Suarez Jaramillo	Javier	Alton	TX	48	Physician Assistant	S	Paroxetine Hcl	Paroxetine Hcl	16	16	480	196.91		*					*
1972047330	Sharpe	Mendy	Raleigh	NC	37	Nurse Practitioner	S	Paroxetine Hcl	Paroxetine Hcl	11	18	508	156.89			11	18	156.89	508	*
1972054450	Ichie	Joy	Denton	TX	48	Nurse Practitioner	S	Paroxetine Hcl	Paroxetine Hcl	13	13	372	57.93			0	0	0	0	#
1972500023	Doxsie	Gaileen	Oregon	OH	39	Nurse Practitioner	S	Paroxetine Hcl	Paroxetine Hcl	30	48	1440	197.12			16	34	125.14	1020	*
1972500205	Chernack	Andrew	Poughkeepsie	NY	36	Family Practice	S	Paroxetine Hcl	Paroxetine Hcl	21	45	1350	228.64		#					*
1972500221	Long	Mary	Natchitoches	LA	22	Internal Medicine	S	Paroxetine Hcl	Paroxetine Hcl	29	53	1590	489.72			29	53	489.72	1590	*
1972500239	Forster	Alicia	Skowhegan	ME	23	Family Practice	S	Paroxetine Hcl	Paroxetine Hcl	11	33	990	177.62			11	33	177.62	990	*
1972500254	Rodriguez	Manuel	San Antonio	TX	48	Internal Medicine	S	Paroxetine Hcl	Paroxetine Hcl	20	52	1560	204.91			20	52	204.91	1560	*
1972500320	Pooya	Naghmeh	Santa Cruz	CA	6	Geriatric Medicine	S	Paroxetine Hcl	Paroxetine Hcl	14	14	210	99.14			14	14	99.14	210	*
1972500403	Hanna	Ehab	Norwalk	CA	6	Psychiatry	S	Paroxetine Hcl	Paroxetine Hcl	35	45.4	1362	402.73			23	33	269.17	990	*
1972500460	Mitchell	Steven	Fairfield	IL	17	Family Practice	S	Paroxetine Er	Paroxetine Hcl	23	23	690	2895.49			23	23	2895.49	690	*
1972500460	Mitchell	Steven	Fairfield	IL	17	Family Practice	S	Paroxetine Hcl	Paroxetine Hcl	73	105	3117	599.08	12		73	105	599.08	3117		12
1972500494	Michalak	Dale	Worthington	OH	39	Family Practice	S	Paroxetine Hcl	Paroxetine Hcl	29	85	2550	482.31		#					*
1972500551	Torres	Frank	Harlingen	TX	48	Family Practice	S	Paroxetine Hcl	Paroxetine Hcl	98	139	4170	700.38	21		68	88	483.79	2640	#
1972500577	Sunio	Gilbert	Visalia	CA	6	Internal Medicine	S	Paroxetine Hcl	Paroxetine Hcl	17	40	1200	334.96			17	40	334.96	1200	*
1972500585	Dalili	Curtis	Vero Beach	FL	12	Internal Medicine	S	Paroxetine Hcl	Paroxetine Hcl	17	49	1470	211.05			17	49	211.05	1470	*
1972500668	Cole	Richard	Stuart	VA	51	Family Practice	S	Paroxetine Hcl	Paroxetine Hcl	30	38.5	1132	518.87		#					*
1972500684	Garza	Nora	San Antonio	TX	48	Family Practice	S	Paroxetine Hcl	Paroxetine Hcl	11	25	750	245.33		*					*
1972500858	Schmid	Jacques	Commack	NY	36	Internal Medicine	S	Paroxetine Hcl	Paroxetine Hcl	15	45	1350	394.61		#					*
1972501005	Treash	Wendy	S Yarmouth	MA	25	Physician Assistant	S	Paroxetine Hcl	Paroxetine Hcl	15	27	810	112.39			15	27	112.39	810	*
1972501096	Hernandez	Michael	Elgin	IL	17	Internal Medicine	S	Paroxetine Hcl	Paroxetine Hcl	11	31	930	170.54			11	31	170.54	930	*
1972501120	Hartberg	Steven	Windom	MN	27	Family Practice	S	Paroxetine Hcl	Paroxetine Hcl	28	40	1123	293.61			17	29	156.59	793	*
1972501161	Merlo	Patricia	Elgin	IL	17	Internal Medicine	S	Paroxetine Hcl	Paroxetine Hcl	18	52.8	1584	286.55			18	52.8	286.55	1584	*
1972501187	Perry	Gregory	Talbott	TN	47	Psychiatry & Neurology	T	Paroxetine Hcl	Paroxetine Hcl	12	20	596	137.44		*					*
1972501773	Terry	Gregory	Baytown	TX	48	Family Practice	S	Paroxetine Hcl	Paroxetine Hcl	29	61	1830	383.95			29	61	383.95	1830	*
1972501799	Holland	Wallace	Richmond Hill	GA	13	Internal Medicine	S	Paroxetine Hcl	Paroxetine Hcl	28	44	1320	382.24		#					*
1972501815	Cummings	Johnnie	Batesville	MS	28	Internal Medicine	S	Paroxetine Hcl	Paroxetine Hcl	41	41	1230	167.6			23	23	89.54	690	*
1972502425	Cole	Clifton	Palm Springs	CA	6	Family Practice	S	Paroxetine Hcl	Paroxetine Hcl	14	14.2	393	217.57			14	14.2	217.57	393	*
1972502599	Minor	Robert	Harlingen	TX	48	Internal Medicine	S	Paroxetine Hcl	Paroxetine Hcl	43	69	2046	280.15			43	69	280.15	2046	*
1972502730	Rapp	Thomas	Hanover	PA	42	Family Practice	S	Paroxetine Hcl	Paroxetine Hcl	83	149	4437	996.68	13		83	149	996.68	4437		13
1972502789	Laruffa	Catherine	Blanchester	OH	39	Family Practice	S	Paroxetine Hcl	Paroxetine Hcl	20	26.5	767	218.89		*					*
1972502904	Harrington	Gerald	Boerne	TX	48	Internal Medicine	S	Paroxetine Hcl	Paroxetine Hcl	74	74	1802	713.78	11		74	74	713.78	1802		11
1972502995	Elhusain Elnegres	Fuad	Sylvania	OH	39	Family Practice	S	Paroxetine Hcl	Paroxetine Hcl	25	51	1530	259.56			13	35	123.28	1050	*
1972503035	Jessup	Michael	Cape Girardeau	MO	29	Obstetrics & Gynecology	S	Paroxetine Hcl	Paroxetine Hcl	34	34	1013	523.74		*					*
1972503217	Aleman	Miguel	Edinburg	TX	48	Family Practice	S	Paroxetine Hcl	Paroxetine Hcl	64	86	2570	606.5	25	#					#
1972504066	Stankiewicz	Edward	Linwood	PA	42	Internal Medicine	S	Paroxetine Hcl	Paroxetine Hcl	43	69	2070	290.72			32	56	215.33	1680	*
1972504173	Tran	Jim	Yorba Linda	CA	6	Family Practice	S	Paroxetine Hcl	Paroxetine Hcl	17	33	990	264.1			17	33	264.1	990	*
1972504421	Nestola	Joseph	Bethpage	NY	36	Internal Medicine	S	Paroxetine Hcl	Paroxetine Hcl	14	36	1080	329.42			14	36	329.42	1080	*
1972504454	Farby	Gerald	Chicago	IL	17	Internal Medicine	S	Paroxetine Hcl	Paroxetine Hcl	49	73	2190	752.19		#					*
1972504579	Rodriguez	Leunam	Coral Gables	FL	12	Internal Medicine	S	Paroxetine Hcl	Paroxetine Hcl	11	25	750	238.8			11	25	238.8	750	*
1972504637	Myszkowski	Jennifer	Richland Center	WI	55	Family Practice	S	Paroxetine Hcl	Paroxetine Hcl	35	37	1108	285.22		#					*
1972504736	Barrier	Ronnie	Salisbury	NC	37	Family Practice	S	Paroxetine Hcl	Paroxetine Hcl	193	467.9	13995	3220.8	52	#					#
1972505386	Metzger	Raymond	Cincinnati	OH	39	Internal Medicine	S	Paroxetine Hcl	Paroxetine Hcl	29	81	2410	557.52		#					*
1972505402	Kautzky	Mira	Boston	MA	25	Internal Medicine	S	Paroxetine Hcl	Paroxetine Hcl	14	17	510	61.3		*					*
1972505444	Nazaryan	Armine	Glendale	CA	6	General Practice	S	Paroxetine Hcl	Paroxetine Hcl	317	345	10350	1928.91	33		289	307	1677.05	9210	#
1972505501	Wendt	Beth	Detroit	MI	26	Internal Medicine	S	Paroxetine Hcl	Paroxetine Hcl	15	35	1050	198.13			15	35	198.13	1050	*
1972505618	Belasco	Robert	Blue Bell	PA	42	Cardiology	S	Paroxetine Hcl	Paroxetine Hcl	29	42	1260	190.3			29	42	190.3	1260	*
1972505659	Grossman	Dennis	Bedford	OH	39	Internal Medicine	S	Paroxetine Hcl	Paroxetine Hcl	39	69	2070	565.51			39	69	565.51	2070	*
1972505733	Ross	Ellen	Berlin	NH	33	Physician Assistant	S	Paroxetine Hcl	Paroxetine Hcl	21	45	1350	191.6		#					*
1972505865	Myers	James	Westlake	OH	39	Endocrinology	S	Paroxetine Hcl	Paroxetine Hcl	14	17.6	528	120.34		#					*
1972506012	Boyle	Paula	Hayesville	NC	37	Family Practice	S	Paroxetine Hcl	Paroxetine Hcl	26	50	1500	355.82	15	#					#
1972506053	Kulp	Jeffrey	Colorado Springs	CO	8	Internal Medicine	S	Paroxetine Hcl	Paroxetine Hcl	17	37	1110	426.25			17	37	426.25	1110	*
1972506194	Blackmon	Sumpter	Camden	AL	1	Family Practice	S	Paroxetine Hcl	Paroxetine Hcl	14	42	1260	160.57			14	42	160.57	1260	*
1972506491	Bordelon	Kevin	Marksville	LA	22	Internal Medicine	S	Paroxetine Hcl	Paroxetine Hcl	39	75	2175	424.45			39	75	424.45	2175	*
1972506533	Preston	Bruce	West Plains	MO	29	Family Practice	S	Paroxetine Hcl	Paroxetine Hcl	47	47	820	302			47	47	302	820	*
1972506855	Ansari	Saba	Cincinnati	OH	39	Geriatric Medicine	S	Paroxetine Hcl	Paroxetine Hcl	42	42	1244	383.58			42	42	383.58	1244	*
1972506947	Murray	Thomas	Gainesville	GA	13	Pulmonary Disease	S	Paroxetine Hcl	Paroxetine Hcl	70	110	3300	725.67	14		56	96	676.37	2880	#
1972507242	Costagliola	Joseph	Wilmington	MA	25	Internal Medicine	S	Paroxetine Hcl	Paroxetine Hcl	23	47	1410	228.8		#					*
1972507556	Wasserman	Jeffrey	Quincy	FL	12	Internal Medicine	S	Paroxetine Hcl	Paroxetine Hcl	16	16	480	61.26		#					*
1972507713	Ellerbusch	David	Sioux Falls	SD	46	Family Practice	S	Paroxetine Hcl	Paroxetine Hcl	16	46	1380	209.49		#					*
1972507846	Evans	Mark	Columbiana	OH	39	Family Practice	S	Paroxetine Hcl	Paroxetine Hcl	62	86.2	2570	806.03	11		62	86.2	806.03	2570		11
1972508059	La Rue	Michael	Low Moor	VA	51	Physician Assistant	S	Paroxetine Hcl	Paroxetine Hcl	32	38	1131	254.82			15	17	74.15	510	*
1972508182	Nassif-Pla	Melissa	Twinsburg	OH	39	Family Practice	S	Paroxetine Hcl	Paroxetine Hcl	11	11	330	156.47			11	11	156.47	330	*
1972508455	Postma	George	Mission	KS	20	Internal Medicine	S	Paroxetine Hcl	Paroxetine Hcl	27	71	2102	506.39		#					*
1972508521	King	Cliff	Lawrenceville	GA	13	Internal Medicine	S	Paroxetine Hcl	Paroxetine Hcl	37	87	2610	772.73		#					*
1972508570	Kilgore	Terry	Paris	TX	48	Internal Medicine	S	Paroxetine Hcl	Paroxetine Hcl	42	94	2820	510.96	12	#					*
1972508687	Burciu	Catalin	Mount Airy	NC	37	Internal Medicine	S	Paroxetine Hcl	Paroxetine Hcl	50	84.1	2519	512.33			26	44.1	247.87	1319	*
1972508802	Steiner	David	Aiken	SC	45	Psychiatry	S	Paroxetine Hcl	Paroxetine Hcl	187	252	7510	2270.21	27		87	128	922.92	3790		14
1972508802	Steiner	David	Aiken	SC	45	Psychiatry	S	Paxil Cr	Paroxetine Hcl	12	12	360	2262.38			12	12	2262.38	360	*
1972508927	Cherazard	Michel	Saint Louis	MO	29	Psychiatry	S	Paroxetine Hcl	Paroxetine Hcl	14	14	420	131.69			0	0	0	0	#
1972508984	Oge	Brian	Nashville	AR	5	Family Practice	S	Paroxetine Hcl	Paroxetine Hcl	67	89	2633	645.24	18		43	61	292.71	1793	#
1972509404	Mccarthy	Amy	Lake Orion	MI	26	Pediatric Medicine	S	Paroxetine Hcl	Paroxetine Hcl	11	33	990	250.21			11	33	250.21	990	*
1972509420	Brown	Andrea	Plaquemine	LA	22	Family Practice	S	Paroxetine Hcl	Paroxetine Hcl	17	29	870	143.58		#					*
1972509495	Tan	Bradley	Lakeland	FL	12	Internal Medicine	S	Paroxetine Hcl	Paroxetine Hcl	46	110	3294	727.23	14		46	110	727.23	3294		14
1972509594	Heniff	Colleen	Evergreen Park	IL	17	Family Practice	S	Paroxetine Hcl	Paroxetine Hcl	16	32	960	157.48			16	32	157.48	960	*
1972509610	Price	Franklin	Mayfield	OH	39	Internal Medicine	S	Paroxetine Hcl	Paroxetine Hcl	19	23	690	93.99			0	0	0	0	#
1972509636	Troise	Caroline	Providence	RI	44	Internal Medicine	S	Paroxetine Hcl	Paroxetine Hcl	62	105.2	3155	566.96	12	#					#
1972510212	Cobb	Donna	Poplarville	MS	28	Nurse Practitioner	S	Paroxetine Hcl	Paroxetine Hcl	48	54	1620	265.02			36	42	223.4	1260	*
1972510279	Stockman	Patricia	Friendswood	TX	48	Family Practice	S	Paroxetine Hcl	Paroxetine Hcl	31	59	1770	430.46			31	59	430.46	1770	*
1972510634	Thorson	David	White Bear Lake	MN	27	Family Practice	S	Paroxetine Hcl	Paroxetine Hcl	13	13	364	86.92			0	0	0	0	#
1972511020	Middleton	Rachelene	Nixa	MO	29	Family Practice	S	Paroxetine Hcl	Paroxetine Hcl	61	83	2468	575.73			39	55	401.58	1644	*
1972511160	Mahadin	Mayra	Jackson Heights	NY	36	Internal Medicine	S	Paroxetine Hcl	Paroxetine Hcl	11	17	510	126.3			11	17	126.3	510	*
1972511186	Lucero	David	Oceanside	CA	6	Family Practice	S	Paroxetine Hcl	Paroxetine Hcl	14	20	600	97.98			14	20	97.98	600	*
1972511400	Balivet	Wendy	Caledonia	MI	26	Family Practice	S	Paroxetine Hcl	Paroxetine Hcl	24	60	1800	314.66			13	31	187.16	930	*
1972511418	Anderson	Mary	Ashland	WI	55	Family Practice	S	Paroxetine Hcl	Paroxetine Hcl	16	44	1320	252.06			16	44	252.06	1320	*
1972511566	Morales-Lopez	Antonio	Caguas	PR	72	Internal Medicine	S	Paroxetine Hcl	Paroxetine Hcl	12	12	360	97.47		#					*
1972511822	Dagiantis	William	Aurora	IL	17	Internal Medicine	S	Paroxetine Er	Paroxetine Hcl	12	12	360	2992.2			12	12	2992.2	360	*
1972511822	Dagiantis	William	Aurora	IL	17	Internal Medicine	S	Paroxetine Hcl	Paroxetine Hcl	60	108	3240	889.91	13		60	108	889.91	3240		13
1972511970	Lee	Neng	Fresno	CA	6	Nurse Practitioner	S	Paroxetine Hcl	Paroxetine Hcl	27	59	1770	313.32		*					*
1972512036	Swindle	Carol	Birmingham	AL	1	Obstetrics & Gynecology	S	Paroxetine Hcl	Paroxetine Hcl	27	39	1170	196.37			27	39	196.37	1170	*
1972512374	Harney	Alfred	Springfield	IL	17	Endocrinology	S	Paroxetine Hcl	Paroxetine Hcl	32	74	2220	465.88		#					*
1972512432	Johnson	Dennis	Visalia	CA	6	Cardiology	S	Paroxetine Hcl	Paroxetine Hcl	14	20	600	259.42			14	20	259.42	600	*
1972513091	Mall	Michael	Las Vegas	NV	32	Family Practice	S	Paroxetine Hcl	Paroxetine Hcl	11	11	330	52.6			0	0	0	0	#
1972513752	Yeh	Shye-Ren	Arcadia	CA	6	Family Practice	S	Paroxetine Er	Paroxetine Hcl	12	12	360	545.82			12	12	545.82	360	*
1972513950	Thomas	Susan	Taunton	MA	25	Internal Medicine	S	Paroxetine Hcl	Paroxetine Hcl	16	24	720	135.12			16	24	135.12	720	*
1972514461	Gordon	Victoria	Orange	TX	48	Family Practice	S	Paroxetine Hcl	Paroxetine Hcl	72	156	4673	830.5	22	#					#
1972514974	Irwin	Marc	Canyon	TX	48	Family Practice	S	Paroxetine Hcl	Paroxetine Hcl	13	15	425	152.44			13	15	152.44	425	*
1972515112	Crouch	Steven	Topeka	KS	20	Hospitalist	S	Paroxetine Hcl	Paroxetine Hcl	11	11	284	32.05			11	11	32.05	284	*
1972515716	Bangera	Divakar	Adena	OH	39	General Practice	S	Paroxetine Hcl	Paroxetine Hcl	11	11	330	35.34		*					*
1972516151	Martinez	Francisco	Chula Vista	CA	6	Internal Medicine	S	Paroxetine Hcl	Paroxetine Hcl	26	52	1560	268.98		#					*
1972516482	Fusco	Michael	Port Chester	NY	36	Internal Medicine	S	Paroxetine Er	Paroxetine Hcl	13	13	390	1852.34			13	13	1852.34	390	*
1972516482	Fusco	Michael	Port Chester	NY	36	Internal Medicine	S	Paroxetine Hcl	Paroxetine Hcl	98	136	3705	1772.83	15		98	136	1772.83	3705		15
1972516656	Pichardo-Matos	Elsa	Sunrise	FL	12	Family Practice	S	Paroxetine Hcl	Paroxetine Hcl	30	44	1320	418.97			30	44	418.97	1320	*
1972516664	Smith-Coleman	Crystal	Chicago	IL	17	Psychiatry	S	Paroxetine Hcl	Paroxetine Hcl	15	15	450	190.52		#					*
1972516763	Sanford	Edward	San Diego	CA	6	Internal Medicine	S	Paroxetine Hcl	Paroxetine Hcl	11	31	920	203.99		*					*
1972517191	O'donnell	David	Oglesby	IL	17	Family Practice	S	Paroxetine Hcl	Paroxetine Hcl	16	22	660	74.86			16	22	74.86	660	*
1972517340	Sobol	Todd	Dayton	OH	39	Internal Medicine	S	Paroxetine Hcl	Paroxetine Hcl	18	18	525	193.02		#					*
1972517423	Cohen	Harvey	Rancho Cucamonga	CA	6	Internal Medicine	S	Paroxetine Hcl	Paroxetine Hcl	55	113	3389	712.98	16		55	113	712.98	3389		16
1972517522	Simon	Phillip	Westerville	OH	39	Internal Medicine	S	Paroxetine Hcl	Paroxetine Hcl	19	41	1230	356.31		#					*
1972517555	Meli	Joseph	Fairlawn	OH	39	Internal Medicine	S	Paroxetine Hcl	Paroxetine Hcl	23	69	2070	349.04			23	69	349.04	2070	*
1972517720	Beam	Teresa	Noblesville	IN	18	Urology	S	Paroxetine Hcl	Paroxetine Hcl	11	11	330	41.21			11	11	41.21	330	*
1972519213	Vick	Amber	New London	MN	27	Family Practice	S	Paroxetine Hcl	Paroxetine Hcl	26	38	1124	201.6			13	25	133.02	750	*
1972519825	Chandra	Shreya	San Marcos	CA	6	Internal Medicine	S	Paroxetine Hcl	Paroxetine Hcl	23	75.7	2270	482.56		#					*
1972519924	D'souza	Melwyn	Fort Myers	FL	12	Internal Medicine	S	Paroxetine Hcl	Paroxetine Hcl	13	21	610	251.45		*					*
1972520401	Scott	Suzanne	Brockway	PA	42	Family Practice	S	Paroxetine Hcl	Paroxetine Hcl	73	87	2570	769.87		#					*
1972521110	Treer	John	Frisco	TX	48	Internal Medicine	S	Paroxetine Hcl	Paroxetine Hcl	28	58	1740	247.28			28	58	247.28	1740	*
1972521201	Cain	Lawrence	St George	UT	49	Family Practice	S	Paroxetine Hcl	Paroxetine Hcl	17	35	1050	202.72		#					*
1972521524	Halvorson	James	Fargo	ND	38	Family Practice	S	Paroxetine Hcl	Paroxetine Hcl	81	153	4474	903.98	16		69	141	791.98	4114	#
1972521995	Clasen	Richard	Wisconsin Rapids	WI	55	Internal Medicine	S	Paroxetine Hcl	Paroxetine Hcl	132	132.7	3697	1834.43	23	#					#
1972522340	Stevens	Judy	Bowling Green	KY	21	Nurse Practitioner	S	Paroxetine Hcl	Paroxetine Hcl	34	45	1350	327.66		*					*
1972522373	Krebs	Thomas	Middleburg	PA	42	Family Practice	S	Paroxetine Hcl	Paroxetine Hcl	21	42	1260	227.64		#					*
1972522423	Alexander	Anne	Greensboro	NC	37	Internal Medicine	S	Paroxetine Hcl	Paroxetine Hcl	42	42	798	400.44			29	29	247.02	439	*
1972522431	Bolter	Delano	Marion	VA	51	Psychiatry	S	Paroxetine Hcl	Paroxetine Hcl	12	12	360	127.04			0	0	0	0	#
1972522506	Rastle	Thomas	Escondido	CA	6	Family Practice	S	Paroxetine Hcl	Paroxetine Hcl	22	38	1140	270.51		#					*
1972522522	Hansen, Iii	Raymond	Dunedin	FL	12	Internal Medicine	S	Paroxetine Hcl	Paroxetine Hcl	44	62	1860	586.8			44	62	586.8	1860	*
1972522613	Porter	Elaine	Shasta Lake	CA	6	Family Practice	S	Paroxetine Hcl	Paroxetine Hcl	32	34	1020	183.02		*					*
1972522977	Webb	James	Allentown	NJ	34	Internal Medicine	S	Paroxetine Hcl	Paroxetine Hcl	30	83	2490	537.94			30	83	537.94	2490	*
1972522993	Ratner	Richard	Ridley Park	PA	42	Internal Medicine	S	Paroxetine Hcl	Paroxetine Hcl	21	63	1890	263.35			21	63	263.35	1890	*
1972523660	Haines	Jeffrey	Peterborough	NH	33	Psychiatry	S	Paroxetine Hcl	Paroxetine Hcl	12	12	360	43.65			12	12	43.65	360	*
1972523991	Jones	Michael	Mexico	MO	29	Obstetrics & Gynecology	S	Paroxetine Hcl	Paroxetine Hcl	24	24	720	266.4			24	24	266.4	720	*
1972524049	Nkanginieme	Ikemefuna	Canton	OH	39	Psychiatry	S	Paroxetine Hcl	Paroxetine Hcl	56	62.3	1821	506.83			0	0	0	0	#
1972524130	Wanderscheid	Katherine	Sioux City	IA	19	Nurse Practitioner	S	Paroxetine Hcl	Paroxetine Hcl	35	41	1230	185.13			35	41	185.13	1230	*
1972524338	Alnajjar	Mohammed	El Paso	TX	48	Internal Medicine	S	Paroxetine Hcl	Paroxetine Hcl	69	190.4	5711	1167.54	35	#					#
1972524445	Lazar	Barbara	Lebanon	NH	33	Family Practice	S	Paroxetine Hcl	Paroxetine Hcl	21	29	739	305.29			21	29	305.29	739	*
1972524510	Leung	Frank	Waukegan	IL	17	Endocrinology	S	Paroxetine Hcl	Paroxetine Hcl	12	12	360	124.84			12	12	124.84	360	*
1972524551	Toporowski	Beverly	Pennsauken	NJ	34	Family Practice	S	Paroxetine Hcl	Paroxetine Hcl	37	53	1550	353.15			14	28	204.08	840	*
1972524676	Le	Daniel	Monroe	WI	55	Internal Medicine	S	Paroxetine Hcl	Paroxetine Hcl	245	353.9	10212	2460.91	41		227	329.9	2285.42	9492	#
1972525046	Khan	Rashid	Cincinnati	OH	39	Internal Medicine	S	Paroxetine Hcl	Paroxetine Hcl	41	66	1980	391.88	12		26	51	249.8	1530	*
1972525251	Andersen	Mark	Omaha	NE	31	Family Practice	S	Paroxetine Hcl	Paroxetine Hcl	39	67	1970	723.47			39	67	723.47	1970	*
1972525293	Fisch	Jason	Murphy	TX	48	Family Practice	S	Paroxetine Hcl	Paroxetine Hcl	19	33	990	209.33			19	33	209.33	990	*
1972525491	Zapata	Eduardo	Woodland	CA	6	Internal Medicine	S	Paroxetine Hcl	Paroxetine Hcl	70	100	3000	786.82	14		39	67	405.41	2010	*
1972525897	Khalid	Mohammad	Wheaton	MD	24	Internal Medicine	S	Paroxetine Hcl	Paroxetine Hcl	28	66	1980	350.64	13	#					#
1972526218	Karamanides	Anastasia	Henderson	NV	32	Family Practice	S	Paroxetine Hcl	Paroxetine Hcl	51	118	3520	1010.77	20	#					#
1972526564	Amon	Anthony	Willmar	MN	27	Emergency Medicine	S	Paroxetine Hcl	Paroxetine Hcl	14	34.4	1005	163.67		#					*
1972526614	Thomas	George	Hayneville	AL	1	Family Practice	S	Paroxetine Hcl	Paroxetine Hcl	25	33	990	285.88		#					*
1972526622	Shehan	Matthew	Omaha	NE	31	Internal Medicine	S	Paroxetine Hcl	Paroxetine Hcl	29	39	1043	218.16			29	39	218.16	1043	*
1972526978	Hamid	Zahid	Las Vegas	NV	32	Internal Medicine	S	Paroxetine Hcl	Paroxetine Hcl	15	21	630	143.69		*					*
1972527422	Maas	Andrew	Stillwater	MN	27	Family Practice	S	Paroxetine Hcl	Paroxetine Hcl	24	24	666	139.79			24	24	139.79	666	*
1972527430	Ballesteros	Alberto	Toms River	NJ	34	Psychiatry	S	Paroxetine Hcl	Paroxetine Hcl	11	11	330	123.38		*					*
1972527489	Tan	Sandra	Oceanside	CA	6	Family Practice	S	Paroxetine Hcl	Paroxetine Hcl	16	34	1020	566.97			16	34	566.97	1020	*
1972527877	Mitchell	William	Wailuku	HI	15	Pulmonary Disease	S	Paroxetine Hcl	Paroxetine Hcl	14	26	780	123.81			14	26	123.81	780	*
1972527950	Elamir	Mazhar	Jersey City	NJ	34	Internal Medicine	S	Paroxetine Hcl	Paroxetine Hcl	89	96	2464	767.37			73	80	623.9	1984	*
1972528479	Sirkin	Amy	Somerset	NJ	34	Nurse Practitioner	S	Paroxetine Hcl	Paroxetine Hcl	24	55	1636	375.57			24	55	375.57	1636	*
1972528818	Jarodiya	Babubhai	Livonia	MI	26	Internal Medicine	S	Paroxetine Hcl	Paroxetine Hcl	13	35	1050	186.86			13	35	186.86	1050	*
1972529220	Trimble	Brian	Anchorage	AK	2	Neurology	S	Paroxetine Hcl	Paroxetine Hcl	17	17	231	114.2			0	0	0	0	#
1972529337	Nemeth	Stephen	Cozad	NE	31	Family Practice	S	Paroxetine Hcl	Paroxetine Hcl	29	33	967	169.39		*					*
1972529709	Antony	Kristin	Ottawa	KS	20	Nurse Practitioner	S	Paroxetine Hcl	Paroxetine Hcl	99	107.8	3205	773.22	13		16	16.3	125.98	487	*
1972529840	Alpert	David	Gloucester	VA	51	Internal Medicine	S	Paroxetine Hcl	Paroxetine Hcl	71	97	2910	629.03			71	97	629.03	2910	*
1972529972	Dibble	Judith	Saint Louis	MO	29	Internal Medicine	S	Paroxetine Hcl	Paroxetine Hcl	20	56	1680	466.54			20	56	466.54	1680	*
1972530046	Salman	Reem	Owosso	MI	26	Pediatric Medicine	S	Paroxetine Hcl	Paroxetine Hcl	27	67	2010	230.59			27	67	230.59	2010	*
1972530343	Kane	Patricia	Dunkirk	MD	24	Nurse Practitioner	S	Paroxetine Hcl	Paroxetine Hcl	20	20	600	107.67			0	0	0	0	#
1972531127	Horton	Thomas	Fort Payne	AL	1	Family Practice	S	Paroxetine Hcl	Paroxetine Hcl	25	37	1089	234.01		*					*
1972531226	Dallolio	Michael	Minot	ND	38	Psychiatry	S	Paroxetine Hcl	Paroxetine Hcl	38	38	1140	238.06		*					*
1972531291	Carlson	Stephen	Duluth	MN	27	Family Practice	S	Paroxetine Hcl	Paroxetine Hcl	16	26.2	773	243.96		*					*
1972531333	Turkin	Scott	Du Bois	PA	42	Psychiatry	S	Paroxetine Hcl	Paroxetine Hcl	12	12.4	372	81.44		*					*
1972531408	Holm	Eric	Des Moines	IA	19	Internal Medicine	S	Paroxetine Hcl	Paroxetine Hcl	116	164.1	4864	852.01	18		104	152.1	703.96	4530	#
1972531531	Labes	Silvia	Yakima	WA	53	Internal Medicine	S	Paroxetine Hcl	Paroxetine Hcl	11	33	990	161.13			11	33	161.13	990	*
1972532323	Jennings	Ruston	Granbury	TX	48	Internal Medicine	S	Paroxetine Hcl	Paroxetine Hcl	81	124.8	3706	786.74	14		81	124.8	786.74	3706		14
1972532554	Ponnuri	Jyothsna	Rochester	NY	36	Internal Medicine	S	Paroxetine Hcl	Paroxetine Hcl	27	27	810	363.34			27	27	363.34	810	*
1972532828	Peifer	Maryanne	Philadelphia	PA	42	Family Practice	S	Paroxetine Hcl	Paroxetine Hcl	14	20	578	83.88		*					*
1972532877	Das	Liana	Rhinebeck	NY	36	Family Practice	S	Paroxetine Hcl	Paroxetine Hcl	19	27	810	159.73			19	27	159.73	810	*
1972533214	Smith	Eric	Wooster	OH	39	Family Practice	S	Paroxetine Hcl	Paroxetine Hcl	22	38	1140	269.91			22	38	269.91	1140	*
1972533396	Wilson	David	Muskegon	MI	26	Family Practice	S	Paroxetine Hcl	Paroxetine Hcl	34	82	2415	433.53			34	82	433.53	2415	*
1972533404	Janousek	James	Live Oak	FL	12	Family Practice	S	Paroxetine Hcl	Paroxetine Hcl	92	116	3355	1225.13	18		81	105	1075.44	3041	#
1972533487	Wood	Kimberly	Joplin	MO	29	Internal Medicine	S	Paroxetine Hcl	Paroxetine Hcl	42	93	2790	610.53	15	#					#
1972533602	Bruno	Sandra	Lake Charles	LA	22	Internal Medicine	S	Paroxetine Hcl	Paroxetine Hcl	40	71	2107	541.28			40	71	541.28	2107	*
1972533776	Tacl	Christopher	Saint Cloud	MN	27	Family Practice	S	Paroxetine Hcl	Paroxetine Hcl	30	76	2280	333.97		#					*
1972534170	Sheehan	Michael	Richmond	VA	51	Family Practice	S	Paroxetine Hcl	Paroxetine Hcl	90	162	4860	1182.32	20		64	126	873.21	3780	#
1972534329	Green	Micheal	Wheat Ridge	CO	8	Family Practice	S	Paroxetine Hcl	Paroxetine Hcl	28	30	890	228.22			28	30	228.22	890	*
1972534501	Gonzalez	Raphy	Arecibo	PR	72	General Practice	S	Paroxetine Hcl	Paroxetine Hcl	28	28	840	179.64		#					*
1972534576	Minkes	Jules	Miami	FL	12	Internal Medicine	S	Paroxetine Hcl	Paroxetine Hcl	21	21	630	247.13			21	21	247.13	630	*
1972534832	Grosdidier	Jason	East Wenatchee	WA	53	Family Practice	S	Paroxetine Hcl	Paroxetine Hcl	28	52	1560	211.45		#					*
1972535136	Kelley	Christopher	Sarasota	FL	12	Physician Assistant	S	Paroxetine Hcl	Paroxetine Hcl	153	168.9	4922	1707.72	25		153	168.9	1707.72	4922		25
1972535342	Harless	Michael	Hartsville	SC	45	Family Practice	S	Paroxetine Hcl	Paroxetine Hcl	36	54	1620	244.71			36	54	244.71	1620	*
1972535581	Etedali	Elaheh	Carlsbad	CA	6	Family Practice	S	Paroxetine Hcl	Paroxetine Hcl	12	34	1020	194.63			12	34	194.63	1020	*
1972535615	Waters	Donald	Blackshear	GA	13	Family Practice	S	Paroxetine Hcl	Paroxetine Hcl	100	116	2514	714.48			68	82	380.78	1494	*
1972535771	Martinez	Virginia	Bronx	NY	36	Internal Medicine	S	Paroxetine Hcl	Paroxetine Hcl	16	22	660	159.26			16	22	159.26	660	*
1972536043	Hardenbrook	Cheryl	Franklin	MA	25	Family Practice	S	Paroxetine Hcl	Paroxetine Hcl	25	47	1404	481.89			12	30	265.77	900	*
1972536043	Hardenbrook	Cheryl	Franklin	MA	25	Family Practice	S	Paxil	Paroxetine Hcl	13	13	390	4757.72			0	0	0	0	#
1972536183	Rubman	Jeffrey	Burlington	VT	50	Internal Medicine	S	Paroxetine Hcl	Paroxetine Hcl	14	28	840	148.49			14	28	148.49	840	*
1972536266	Bawa	Nitin	Santa Rosa Beach	FL	12	Internal Medicine	S	Paroxetine Hcl	Paroxetine Hcl	23	37	1107	216.4		#					*
1972536589	Nabi-Tremblay	Suzanne	Keene	NH	33	Family Practice	S	Paroxetine Hcl	Paroxetine Hcl	28	62	1860	445.51			14	32	259.9	960	*
1972537298	Guerrero-Tucker	Gail	Safford	AZ	4	Family Practice	S	Paroxetine Hcl	Paroxetine Hcl	25	33	990	335.5		#					*
1972537363	Barquet	Javier	Miami	FL	12	Internal Medicine	S	Paroxetine Hcl	Paroxetine Hcl	22	28	840	294.54			22	28	294.54	840	*
1972537652	Glick	John	Duluth	MN	27	Psychiatry	S	Paroxetine Hcl	Paroxetine Hcl	95	97	2716	1330.48			28	30	438.56	848	*
1972537736	Ghadiya	Mansukh	Bakersfield	CA	6	Family Practice	S	Paroxetine Hcl	Paroxetine Hcl	27	39	1171	205.24		*					*
1972537884	Schubert	Robert	Joliet	IL	17	Internal Medicine	S	Paroxetine Hcl	Paroxetine Hcl	40	68.2	2045	475.73			40	68.2	475.73	2045	*
1972537918	Jansen	Edward	Lacey	WA	53	Internal Medicine	S	Paroxetine Hcl	Paroxetine Hcl	26	76.5	2295	457.78		#					*
1972538254	Remmes	Michelle	Bakersfield	CA	6	Family Practice	S	Paroxetine Hcl	Paroxetine Hcl	25	53	1580	260.7			25	53	260.7	1580	*
1972538288	Beitman	Robert	Cape May Court House	NJ	34	Internal Medicine	S	Paroxetine Hcl	Paroxetine Hcl	56	72	2032	873.13			40	48	531.43	1312	*
1972538692	Geyer	Pleas	Charlotte	NC	37	Psychiatry	S	Paroxetine Hcl	Paroxetine Hcl	30	40	1200	469.52			0	0	0	0	#
1972538718	Taylor	Tammy	Clarksdale	MS	28	Nurse Practitioner	S	Paroxetine Hcl	Paroxetine Hcl	18	36	1080	204.12			18	36	204.12	1080	*
1972538734	Buno	Elizabeth	Roxboro	NC	37	Physician Assistant	S	Paroxetine Hcl	Paroxetine Hcl	40	68	2040	477.33			28	56	438.13	1680	*
1972538890	Farah	Bijan	Encino	CA	6	Internal Medicine	S	Paroxetine Hcl	Paroxetine Hcl	13	13	390	85.15			13	13	85.15	390	*
1972539179	Witzling	Sandy	Long Beach	CA	6	General Surgery	S	Paroxetine Hcl	Paroxetine Hcl	34	66	1980	269.45	12	#					*
1972539302	Morales	Autumn	Clarinda	IA	19	Pediatric Medicine	S	Paroxetine Hcl	Paroxetine Hcl	14	24.5	735	92.19			14	24.5	92.19	735	*
1972539351	Nunno	Patrick	Fairport	NY	36	Internal Medicine	S	Paroxetine Hcl	Paroxetine Hcl	38	84	2457	540.54			38	84	540.54	2457	*
1972539807	Kuchemba	Leonard	Wilkes Barre	PA	42	Internal Medicine	S	Paroxetine Hcl	Paroxetine Hcl	65	69	2029	801.65			40	44	424.71	1279	*
1972539971	Nelson	Jeffrey	Coupeville	WA	53	Psychiatry	S	Paroxetine Hcl	Paroxetine Hcl	17	17	510	149.3		#					*
1972540011	Gerdes	James	Creston	IA	19	Family Practice	S	Paroxetine Hcl	Paroxetine Hcl	44	62	1860	236.01		#					*
1972540276	Tapp	Kellye	Madisonville	KY	21	Nurse Practitioner	S	Paroxetine Hcl	Paroxetine Hcl	57	57	1710	445.2			31	31	249.47	930	*
1972541126	Heathers	Eric	Kokomo	IN	18	Family Practice	S	Paroxetine Hcl	Paroxetine Hcl	42	100	3000	692.53			42	100	692.53	3000	*
1972541258	Shen	Wayne	Salinas	CA	6	Neurology	S	Paroxetine Hcl	Paroxetine Hcl	47	53	1590	280.88			28	34	192.81	1020	*
1972541266	Wong	Jair	West Covina	CA	6	Internal Medicine	S	Paroxetine Hcl	Paroxetine Hcl	22	44.2	1287	329.99			11	33	258.35	990	*
1972541548	Niehaus	Mark	Charlottesville	VA	51	Internal Medicine	S	Paroxetine Hcl	Paroxetine Hcl	11	11	330	125.03			11	11	125.03	330	*
1972541860	Bieber	Larien	Lancaster	PA	42	Internal Medicine	S	Paroxetine Hcl	Paroxetine Hcl	91	193	5790	1595.16	28	#					#
1972542314	Buss	Mary	Lees Summit	MO	29	Internal Medicine	S	Paroxetine Hcl	Paroxetine Hcl	51	151	4530	818.61	15	#					#
1972542488	Fulton	Roger	Highland	IL	17	Internal Medicine	S	Paroxetine Hcl	Paroxetine Hcl	18	36	1080	261.13		*					*
1972542967	Babineau	Robert	Fitchburg	MA	25	Family Practice	S	Paroxetine Hcl	Paroxetine Hcl	36	102	3060	550.2	13	#					#
1972543049	Rich	Josiah	Providence	RI	44	Infectious Disease	S	Paroxetine Hcl	Paroxetine Hcl	23	23	688	104.66		#					*
1972543486	Tee	Howard	Vero Beach	FL	12	Cardiology	S	Paroxetine Hcl	Paroxetine Hcl	26	60	1798	591.47			26	60	591.47	1798	*
1972543585	Jawetz	Harold	Clifton	NJ	34	Internal Medicine	S	Paroxetine Hcl	Paroxetine Hcl	24	58	1720	531.69		#					*
1972543817	Benitez	Gary	Lenoir	NC	37	Family Practice	S	Paroxetine Hcl	Paroxetine Hcl	38	62	1860	455.38	13	*					*
1972543841	Bowen	John	Lenoir	NC	37	Family Practice	S	Paroxetine Hcl	Paroxetine Hcl	42	75	2196	639.31		#					*
1972544005	Harmon	David	Owensboro	KY	21	Psychiatry	S	Paroxetine Hcl	Paroxetine Hcl	108	116	3477	858.25	18		14	14	49.56	420	*
1972544146	Turner	David	Dallas	TX	48	Family Practice	S	Paroxetine Hcl	Paroxetine Hcl	15	31	930	183.87			15	31	183.87	930	*
1972544153	Crystal	Luz	Fort Payne	AL	1	Internal Medicine	S	Paroxetine Hcl	Paroxetine Hcl	53	129	3870	549.89	13	#					#
1972544252	Michael	Joyce	Colorado Springs	CO	8	Family Practice	S	Paroxetine Hcl	Paroxetine Hcl	11	13	390	171.54		*					*
1972544500	Spinks	David	Pasadena	TX	48	Family Practice	S	Paroxetine Hcl	Paroxetine Hcl	19	32	916	170.12		*					*
1972544708	Eick	Thomas	Bismarck	ND	38	Psychiatry	S	Paroxetine Hcl	Paroxetine Hcl	83	83	2485	592.81			0	0	0	0	#
1972544815	Makar	Gamil	Clifton	NJ	34	Geriatric Medicine	S	Paroxetine Hcl	Paroxetine Hcl	70	82	2443	983.34		#					*
1972544948	Longchamp	Carla	Santa Rosa	CA	6	Family Practice	S	Paroxetine Hcl	Paroxetine Hcl	11	25	750	184.42		*					*
1972544997	Greene	Samantha	Gainesville	FL	12	Physician Assistant	S	Paroxetine Hcl	Paroxetine Hcl	11	11	330	50.46			11	11	50.46	330	*
1972545028	Asbury	Dale	Fort Smith	AR	5	Family Practice	S	Paroxetine Hcl	Paroxetine Hcl	51	61	1830	403.75		#					*
1972545077	Blanchard	Jennifer	San Diego	CA	6	Internal Medicine	S	Paroxetine Hcl	Paroxetine Hcl	47	47	1410	354.46			0	0	0	0	#
1972545119	Velez	Rachel	Quitman	GA	13	Family Practice	S	Paroxetine Hcl	Paroxetine Hcl	139	158	4516	1439.81	24		115	134	1207.32	3796	#
1972545176	Robinson	Scott	Colorado Springs	CO	8	Family Practice	S	Paroxetine Hcl	Paroxetine Hcl	29	33	990	161.87		#					*
1972545820	Helton	Richard	Coalgate	OK	40	Family Practice	S	Paroxetine Hcl	Paroxetine Hcl	104	146	3937	798.18	24		76	110	566.39	2877	#
1972545994	Valles	John	Las Vegas	NV	32	Psychiatry	S	Paroxetine Hcl	Paroxetine Hcl	27	31	930	261.21			13	17	152.93	510	*
1972546067	Powers	Melinda	Altus	OK	40	Family Practice	S	Paroxetine Hcl	Paroxetine Hcl	13	13	390	66.12			0	0	0	0	#
1972546273	Patick	David	Huntington	WV	54	Internal Medicine	S	Paroxetine Hcl	Paroxetine Hcl	75	165	4950	808.97	16	#					#
1972546455	Bushek	Stephen	Columbus	OH	39	Family Practice	S	Paroxetine Hcl	Paroxetine Hcl	12	12	360	73.38			12	12	73.38	360	*
1972546612	Halperin	Scott	Hialeah	FL	12	Internal Medicine	S	Paroxetine Hcl	Paroxetine Hcl	20	44	1320	357.92		#					*
1972547370	Stabler	John	Belleview	FL	12	Family Practice	S	Paroxetine Hcl	Paroxetine Hcl	28	68	2017	646.25		#					*
1972547990	Saxena	Madhulika	Burbank	IL	17	Internal Medicine	S	Paroxetine Hcl	Paroxetine Hcl	12	14	420	106.71			12	14	106.71	420	*
1972548220	Richards	Bruce	Nashville	TN	47	Internal Medicine	S	Paroxetine Hcl	Paroxetine Hcl	17	49	1470	205.9			17	49	205.9	1470	*
1972548477	Ehresman	Scott	Holdrege	NE	31	Family Practice	S	Paroxetine Hcl	Paroxetine Hcl	18	18	517	109.37		#					*
1972548733	Mcnickle	G	Wichita	KS	20	Family Practice	S	Paroxetine Hcl	Paroxetine Hcl	13	13	390	182.92			13	13	182.92	390	*
1972548915	Sheth	Sandip	Richmond Hill	NY	36	Psychiatry	S	Paroxetine Hcl	Paroxetine Hcl	36	48	1440	297.6		#					*
1972549020	Reese	Ronald	Harrison	AR	5	Family Practice	S	Paroxetine Hcl	Paroxetine Hcl	22	44	1320	309.62			22	44	309.62	1320	*
1972549061	Kalapatapu	Viswanath	Katy	TX	48	Internal Medicine	S	Paroxetine Hcl	Paroxetine Hcl	29	49	1422	535.59			29	49	535.59	1422	*
1972549301	Duralia	David	Hickory	NC	37	Family Practice	S	Paroxetine Hcl	Paroxetine Hcl	33	68	2040	883.45			33	68	883.45	2040	*
1972549426	James	Amy	Marshall	IL	17	Family Practice	S	Paroxetine Hcl	Paroxetine Hcl	44	85	2540	652.63	12		33	66	579.23	1970	*
1972549947	Baker	Shirley	Centerville	TX	48	Physician Assistant	S	Paroxetine Er	Paroxetine Hcl	11	11	330	832.85			11	11	832.85	330	*
1972550002	Egelston	Seth	Battle Creek	MI	26	Family Practice	S	Paroxetine Hcl	Paroxetine Hcl	37	37	1035	464.27		#					*
1972550259	Castresana	Josue	Cayey	PR	72	Nephrology	S	Paroxetine Hcl	Paroxetine Hcl	29	29	870	172.93		#					*
1972550424	Gazze-Mcilroy	Rebecca	Dover	DE	10	Family Practice	S	Paroxetine Hcl	Paroxetine Hcl	17	45	1350	173.74			17	45	173.74	1350	*
1972551083	Alderdice	Lauren	Hilo	HI	15	Nurse Practitioner	S	Paroxetine Hcl	Paroxetine Hcl	12	18	525	61.75		*					*
1972551430	O Brien	Matthew	Buffalo	NY	36	Internal Medicine	S	Paroxetine Hcl	Paroxetine Hcl	57	79	2358	345.32	15		57	79	345.32	2358		15
1972551489	Cullion	Dian	Warwick	RI	44	Physician Assistant	S	Paroxetine Hcl	Paroxetine Hcl	19	19	570	171.98			19	19	171.98	570	*
1972551513	Lofthouse	Gerald	Bolingbrook	IL	17	Family Practice	S	Paroxetine Hcl	Paroxetine Hcl	15	19.2	569	107.25			0	0	0	0	#
1972551604	Terlingo	Marlene	Orwigsburg	PA	42	Family Practice	S	Paroxetine Hcl	Paroxetine Hcl	19	33	990	167.18		#					*
1972551703	Gurov	Andrean	Medford	OR	41	Internal Medicine	S	Paroxetine Er	Paroxetine Hcl	12	12	360	1173.76			12	12	1173.76	360	*
1972551703	Gurov	Andrean	Medford	OR	41	Internal Medicine	S	Paroxetine Hcl	Paroxetine Hcl	47	61.3	1839	473.18		#					*
1972551786	Luo	Ying	Turlock	CA	6	Family Practice	S	Paroxetine Hcl	Paroxetine Hcl	34	60	1800	427.81			34	60	427.81	1800	*
1972551901	Mcgraw	Lisa	Van Buren	AR	5	Family Practice	S	Paroxetine Hcl	Paroxetine Hcl	35	54	1620	266.66		*					*
1972552230	Sicat	Jon	Newark	NJ	34	Internal Medicine	S	Paroxetine Hcl	Paroxetine Hcl	24	56	1680	412.19		*					*
1972552370	Lizak	Richard	Lehighton	PA	42	Internal Medicine	S	Paroxetine Hcl	Paroxetine Hcl	21	21	554	280.77		#					*
1972552438	Mclaughlin	Mark	Mt Pleasant	SC	45	Family Practice	S	Paroxetine Hcl	Paroxetine Hcl	11	21	630	124.21			11	21	124.21	630	*
1972552669	Teixeira	Fredrick	Washington	NC	37	Internal Medicine	S	Paroxetine Er	Paroxetine Hcl	12	12	360	1417.08			12	12	1417.08	360	*
1972552669	Teixeira	Fredrick	Washington	NC	37	Internal Medicine	S	Paroxetine Hcl	Paroxetine Hcl	72	116	3459	690.6	12		72	116	690.6	3459		12
1972553196	Rhodes	Kent	Baker	LA	22	Pediatric Medicine	S	Paroxetine Hcl	Paroxetine Hcl	48	60	1800	402.97			31	43	216.29	1290	*
1972553238	Mash	James	Taos	NM	35	Psychologist, Clinical	S	Paroxetine Hcl	Paroxetine Hcl	105	113	3374	1241.83	12		37	37	285.81	1094	*
1972553311	Hall	Eric	Stuart	FL	12	Internal Medicine	S	Paroxetine Hcl	Paroxetine Hcl	22	46	1380	343.66			22	46	343.66	1380	*
1972553360	Peterson	Lana	Mesa	AZ	4	Nurse Practitioner	S	Paroxetine Hcl	Paroxetine Hcl	12	12	360	232.67			12	12	232.67	360	*
1972553394	Bao	Truong	Rockville	MD	24	Internal Medicine	S	Paroxetine Hcl	Paroxetine Hcl	12	14	420	179.66			12	14	179.66	420	*
1972553436	Corrado	Peter	Cape May Court House	NJ	34	Family Practice	S	Paroxetine Hcl	Paroxetine Hcl	30	66	1980	737.2		#					*
1972554012	Rosen	Ronald	Salem	MA	25	Geriatric Medicine	S	Paroxetine Hcl	Paroxetine Hcl	18	18	395	113.53			18	18	113.53	395	*
1972554038	Pillai	Anita	Elmhurst	IL	17	Internal Medicine	S	Paroxetine Hcl	Paroxetine Hcl	19	55	1650	291.62			19	55	291.62	1650	*
1972554368	Gunn	William	Berlin	MD	24	Family Practice	S	Paroxetine Hcl	Paroxetine Hcl	22	56	1680	354.04		#					*
1972554467	Hewell	George	Plano	TX	48	Internal Medicine	S	Paroxetine Hcl	Paroxetine Hcl	28	46	1380	189.78			28	46	189.78	1380	*
1972554541	Mamedi	Ravinder	Roanoke Rapids	NC	37	Psychiatry	S	Paroxetine Hcl	Paroxetine Hcl	237	249.4	7446	2105.76	27		84	94	520.01	2820		12
1972555282	Erinne	Samuel	East Point	GA	13	Internal Medicine	S	Paroxetine Hcl	Paroxetine Hcl	64	86	2580	381.2	16	#					#
1972555696	Obrien	Barbara	Cordova	TN	47	Neurology	S	Paroxetine Hcl	Paroxetine Hcl	22	34	1020	618.32		#					*
1972555993	Nodine	Seth	Claremore	OK	40	General Practice	S	Paroxetine Er	Paroxetine Hcl	12	12	360	1484.62			12	12	1484.62	360	*
1972555993	Nodine	Seth	Claremore	OK	40	General Practice	S	Paroxetine Hcl	Paroxetine Hcl	27	41	1230	226.27			27	41	226.27	1230	*
1972556264	Einhorn	Howard	Melrose Park	IL	17	Internal Medicine	S	Paroxetine Hcl	Paroxetine Hcl	17	34.8	1044	161.71			17	34.8	161.71	1044	*
1972557932	Branam	Christopher	Milton	WV	54	Family Practice	S	Paroxetine Hcl	Paroxetine Hcl	56	76	2280	414.09			37	57	343.32	1710	*
1972558005	Marcu	Oana	Everett	WA	53	Family Practice	S	Paroxetine Hcl	Paroxetine Hcl	20	50	1500	337.14			20	50	337.14	1500	*
1972558229	Daniels	David	Sioux City	IA	19	Internal Medicine	S	Paroxetine Hcl	Paroxetine Hcl	22	30	900	126.43		#					*
1972558484	Lanzilotti	Thomas	Vernon	NJ	34	Cardiology	S	Paroxetine Hcl	Paroxetine Hcl	11	13	390	51.24			11	13	51.24	390	*
1972558534	Leggiero	Nicholas	Budd Lake	NJ	34	Family Practice	S	Paroxetine Hcl	Paroxetine Hcl	15	41	1230	113.44		*					*
1972558773	Wewers	Donavon	Dothan	AL	1	Internal Medicine	S	Paroxetine Hcl	Paroxetine Hcl	29	60	1800	283.05		#					*
1972558930	Mcgrew	Robert	Modesto	CA	6	Family Practice	S	Paroxetine Hcl	Paroxetine Hcl	52	140	4200	754.17	15		52	140	754.17	4200		15
1972559243	Barth	Matthew	Florence	KY	21	Family Practice	S	Paroxetine Hcl	Paroxetine Hcl	31	68.1	2042	471.59		#					*
1972559714	Bradburn	Eric	Winchester	KY	21	Internal Medicine	S	Paroxetine Er	Paroxetine Hcl	11	11	330	1314.59			11	11	1314.59	330	*
1972559714	Bradburn	Eric	Winchester	KY	21	Internal Medicine	S	Paroxetine Hcl	Paroxetine Hcl	31	65	1950	536.1			31	65	536.1	1950	*
1972559896	Shivadas	Anita	Durham	NC	37	Internal Medicine	S	Paroxetine Hcl	Paroxetine Hcl	21	54	1620	332.54		#					*
1972560142	Bledsoe	Horace	Lexington	SC	45	Family Practice	S	Paroxetine Hcl	Paroxetine Hcl	18	24	720	301.1		#					*
1972560258	Shah	Parul	East Providence	RI	44	Internal Medicine	S	Paroxetine Hcl	Paroxetine Hcl	41	71	2130	532.19		#					*
1972560464	Krautkramer	Susan	Wray	CO	8	Physician Assistant	S	Paroxetine Hcl	Paroxetine Hcl	27	39	1170	199.45			27	39	199.45	1170	*
1972560605	Singh	Ravinder	Garden Grove	CA	6	Psychiatry	S	Paroxetine Hcl	Paroxetine Hcl	30	56.4	1691	532.29		*					*
1972560720	Kapulskey	Scott	St Petersburg	FL	12	Family Practice	S	Paroxetine Hcl	Paroxetine Hcl	41	81	2392	1898.96	11	#					*
1972560852	Stanley	Jennifer	Lansing	MI	26	Psychiatry	S	Paroxetine Hcl	Paroxetine Hcl	48	48	1341	425.04		*					*
1972560860	Brown	Paul	Metairie	LA	22	Internal Medicine	S	Paroxetine Hcl	Paroxetine Hcl	26	60	1800	287.32		#					*
1972560886	Tranmer	Robert	Coon Rapids	MN	27	Family Practice	S	Paroxetine Hcl	Paroxetine Hcl	17	49	1460	224.77		#					*
1972560977	Area	Leandro	Metairie	LA	22	Family Practice	S	Paroxetine Er	Paroxetine Hcl	24	30	472	3108.24			24	30	3108.24	472	*
1972561116	Wight	James	Ada	OK	40	Family Practice	S	Paroxetine Hcl	Paroxetine Hcl	35	63	1890	424.32		#					*
1972561322	Mancano	Louis	West Reading	PA	42	Family Practice	S	Paroxetine Hcl	Paroxetine Hcl	13	17	510	134.19		*					*
1972561371	Lewis	Benjamin	Winchester	VA	51	Pulmonary Disease	S	Paroxetine Hcl	Paroxetine Hcl	18	50	1460	179.03			18	50	179.03	1460	*
1972561447	Smith	Douglas	Juneau	AK	2	Psychiatry	S	Paroxetine Hcl	Paroxetine Hcl	29	31	930	415.19		*					*
1972561496	Mikkelson	Michael	Bluffton	SC	45	Family Practice	S	Paroxetine Hcl	Paroxetine Hcl	22	35.5	1065	262.51			22	35.5	262.51	1065	*
1972561504	Yoffe	Patty	Boston	MA	25	Internal Medicine	S	Paroxetine Hcl	Paroxetine Hcl	19	33	990	124.54			19	33	124.54	990	*
1972561611	Love	Matthew	Bronx	NY	36	Internal Medicine	S	Paroxetine Hcl	Paroxetine Hcl	40	48	1440	154.5			40	48	154.5	1440	*
1972561702	Couch	Jill	Pennington Gap	VA	51	Internal Medicine	S	Paroxetine Hcl	Paroxetine Hcl	89	171	5096	1228.14	24		69	117	938.48	3476	#
1972561926	Brodkin	Lisa	Berkeley Heights	NJ	34	Internal Medicine	S	Paroxetine Hcl	Paroxetine Hcl	22	42	1260	198.78			22	42	198.78	1260	*
1972562395	Gerdes	Paul	Killeen	TX	48	Family Practice	S	Paroxetine Hcl	Paroxetine Hcl	13	21	630	81.26			13	21	81.26	630	*
1972562403	Rao	Yesoda	Medford	MA	25	Internal Medicine	S	Paroxetine Hcl	Paroxetine Hcl	14	14	420	121.02			14	14	121.02	420	*
1972562619	Laikos	George	Cuyahoga Falls	OH	39	Internal Medicine	S	Paroxetine Hcl	Paroxetine Hcl	81	146	4365	1395.01	19	#					#
1972563104	Schweitzer-Ahmed	Jennifer	Fayette	OH	39	Family Practice	S	Paroxetine Hcl	Paroxetine Hcl	21	34	1020	223.9			21	34	223.9	1020	*
1972563153	Viljoen	Erika	Lincoln	NE	31	Family Practice	S	Paroxetine Hcl	Paroxetine Hcl	19	31.1	923	327.74			19	31.1	327.74	923	*
1972563179	Menon	Rema	Parsons	KS	20	Family Practice	S	Paroxetine Hcl	Paroxetine Hcl	26	26	364	147.68			0	0	0	0	#
1972563336	Medley	Amy	Vadnais Heights	MN	27	Family Practice	S	Paroxetine Hcl	Paroxetine Hcl	17	35	1050	204.29			17	35	204.29	1050	*
1972563500	Merkel	John	Teutopolis	IL	17	Family Practice	S	Paroxetine Hcl	Paroxetine Hcl	11	23	674	102.75			11	23	102.75	674	*
1972563765	Villanueva	Lydia	Fontana	CA	6	Internal Medicine	S	Paroxetine Hcl	Paroxetine Hcl	35	115	3450	536.13	15		35	115	536.13	3450		15
1972564060	Halm	Theresa	Merritt Island	FL	12	Nurse Practitioner	S	Paroxetine Hcl	Paroxetine Hcl	16	38	1140	270.27			16	38	270.27	1140	*
1972564524	Bastani	Ahmad	Chicago	IL	17	Family Practice	S	Paroxetine Hcl	Paroxetine Hcl	28	45	1350	368.78		#					*
1972564565	Pagana	William	Williamsport	PA	42	Pediatric Medicine	S	Paroxetine Hcl	Paroxetine Hcl	43	54	1620	618.65		#					*
1972564623	Crumpler	Randall	Garner	NC	37	Family Practice	S	Paroxetine Hcl	Paroxetine Hcl	43	83	2490	397.08	11		43	83	397.08	2490		11
1972564631	Vachhani	Manu	Easton	PA	42	Internal Medicine	S	Paroxetine Hcl	Paroxetine Hcl	34	46	1061	199.97		#					*
1972564870	Sanner	Louis	Madison	WI	55	Family Practice	S	Paroxetine Hcl	Paroxetine Hcl	12	25	750	168.19		*					*
1972564896	Hubbard	Duncan	Missoula	MT	30	Family Practice	S	Paroxetine Hcl	Paroxetine Hcl	23	55	1650	208.85		#					*
1972564995	Kuin	James	Tewksbury	MA	25	Family Practice	S	Paroxetine Hcl	Paroxetine Hcl	11	15	450	81.51			11	15	81.51	450	*
1972565026	Burgeson	Mary	Huntingburg	IN	18	Family Practice	S	Paroxetine Hcl	Paroxetine Hcl	96	156.2	4300	1843.33	19		82	132	1188.7	3576	#
1972565174	Sampson	Leesa	Boone	NC	37	Nurse Practitioner	S	Paroxetine Er	Paroxetine Hcl	22	22	660	4366.13			0	0	0	0	#
1972565174	Sampson	Leesa	Boone	NC	37	Nurse Practitioner	S	Paroxetine Hcl	Paroxetine Hcl	52	52	1560	495.62		*					*
1972565257	Clarke	Andrew	Lafayette	LA	22	Internal Medicine	S	Paroxetine Hcl	Paroxetine Hcl	27	27	810	146.18		#					*
1972565265	Stiefel	Brian	Marion	VA	51	Family Practice	S	Paroxetine Hcl	Paroxetine Hcl	36	56	1660	444.28			18	30	244.4	880	*
1972565505	Brown	Brenda	Rochester	MN	27	Family Practice	S	Paroxetine Hcl	Paroxetine Hcl	35	53	1180	228.75		*					*
1972565547	Fairchild	Carol	Melbourne	FL	12	Nurse Practitioner	S	Paroxetine Hcl	Paroxetine Hcl	11	11	330	57.1			11	11	57.1	330	*
1972565653	Petersen	Millie	Oak Hill	WV	54	Family Practice	S	Paroxetine Hcl	Paroxetine Hcl	19	27	810	244.98			19	27	244.98	810	*
1972565703	Gelphman	Karen	Santa Rosa	CA	6	Family Practice	S	Paroxetine Hcl	Paroxetine Hcl	45	99	2970	861.32		#					*
1972566024	Boesch	Jeffrey	Chesterfield	MO	29	Internal Medicine	S	Paroxetine Hcl	Paroxetine Hcl	82	170	5081	1370.14	18	#					#
1972566073	Liepins	Richard	Wichita	KS	20	Family Practice	S	Paroxetine Hcl	Paroxetine Hcl	40	40	1006	504.56	11		27	27	298.25	738	*
1972566263	Simonian	Armen	Pennington	NJ	34	Gastroenterology	S	Paroxetine Hcl	Paroxetine Hcl	12	36	1080	255.5			12	36	255.5	1080	*
1972566313	Mccoy	James	Coon Rapids	MN	27	Psychiatry	S	Paroxetine Hcl	Paroxetine Hcl	57	79.7	2385	815.64			26	48.3	399.23	1446	*
1972566628	Kron	Frederick	Baraboo	WI	55	Family Practice	S	Paroxetine Hcl	Paroxetine Hcl	12	12	360	93.48			12	12	93.48	360	*
1972566735	Vandergriff	Elizabeth	Cary	NC	37	Family Practice	S	Paroxetine Hcl	Paroxetine Hcl	22	34	994	220.4			22	34	220.4	994	*
1972566776	Ayres	Jason	Southside	AL	1	Family Practice	S	Paroxetine Hcl	Paroxetine Hcl	85	135	4050	601.22	15	#					#
1972567113	Calado	John	Rochester Hills	MI	26	Internal Medicine	S	Paroxetine Hcl	Paroxetine Hcl	18	49.5	1485	279.92			18	49.5	279.92	1485	*
1972567378	Page	Bruce	Austin	TX	48	Family Practice	S	Paroxetine Hcl	Paroxetine Hcl	13	39	1170	171.6			13	39	171.6	1170	*
1972567402	Burke	Sean	Lewistown	PA	42	Family Practice	S	Paroxetine Hcl	Paroxetine Hcl	68	80	2400	586.32			47	55	445.21	1650	*
1972567451	Ball	Randall	Elizabethtown	KY	21	Physician Assistant	S	Paroxetine Hcl	Paroxetine Hcl	25	47	1410	254.78		#					*
1972567725	Mcallister	Kristofer	Boardman	OR	41	Physician Assistant	S	Paroxetine Hcl	Paroxetine Hcl	32	32	960	265.74		#					*
1972567758	Pace	Daniel	Searcy	AR	5	Family Practice	S	Paroxetine Hcl	Paroxetine Hcl	34	42	1232	221.91		#					*
1972567899	Kamath	Sangeetha	Farmingville	NY	36	Internal Medicine	S	Paroxetine Hcl	Paroxetine Hcl	13	13	390	188.14			13	13	188.14	390	*
1972568285	Funke	Laura	Orchard Park	NY	36	Nurse Practitioner	S	Paroxetine Hcl	Paroxetine Hcl	15	15	450	129.53			15	15	129.53	450	*
1972568384	Dunda	Raymond	Louisville	KY	21	Nurse Practitioner	S	Paroxetine Hcl	Paroxetine Hcl	26	38	1074	412.81		#					*
1972568517	Purizhansky	Polina	Williamsville	NY	36	Internal Medicine	S	Paroxetine Hcl	Paroxetine Hcl	27	57	1710	424.9			27	57	424.9	1710	*
1972568673	Stanchfield	John	Brattleboro	VT	50	Physician Assistant	S	Paroxetine Hcl	Paroxetine Hcl	21	41	1179	407.1		#					*
1972568707	Al-Hihi	Eyad	Kansas City	KS	20	Internal Medicine	S	Paroxetine Hcl	Paroxetine Hcl	21	23	690	256.97			21	23	256.97	690	*
1972568913	Deltuva	Kimberly	Westminster	MD	24	Family Practice	S	Paroxetine Hcl	Paroxetine Hcl	12	36	1080	166.79			12	36	166.79	1080	*
1972569283	Planeaux	Cynthia	Taylor Mill	KY	21	Nurse Practitioner	S	Paroxetine Hcl	Paroxetine Hcl	14	14	420	97.2		*					*
1972569341	Almeida Suarez	Mario	Coral Gables	FL	12	Internal Medicine	S	Paroxetine Hcl	Paroxetine Hcl	160	329.6	9889	3229.68	41	#					#
1972569622	Tager	David	Mashpee	MA	25	Internal Medicine	S	Paroxetine Hcl	Paroxetine Hcl	23	25	750	243.59		#					*
1972569895	Hernandez	Fransisco	New Braunfels	TX	48	Family Practice	S	Paroxetine Hcl	Paroxetine Hcl	17	17	430	207.34			17	17	207.34	430	*
1972569994	Grewal	Sandeep	Rock Hill	SC	45	Internal Medicine	S	Paroxetine Hcl	Paroxetine Hcl	12	17.9	537	114.93		*					*
1972570331	Peck	Roger	Manhattan	KS	20	Internal Medicine	S	Paroxetine Hcl	Paroxetine Hcl	11	19	570	107.75			11	19	107.75	570	*
1972570489	Irfan	Muhammad	Tomball	TX	48	Internal Medicine	S	Paroxetine Hcl	Paroxetine Hcl	69	111	3298	1005.28	16		42	82	581.55	2428	#
1972570521	Tripathy	Sudip	Tulsa	OK	40	Internal Medicine	S	Paroxetine Hcl	Paroxetine Hcl	27	40	1200	296.1			27	40	296.1	1200	*
1972570554	Mcclay	Robert	Wheat Ridge	CO	8	Internal Medicine	S	Paroxetine Hcl	Paroxetine Hcl	21	29	870	429.15			21	29	429.15	870	*
1972570935	Lokken	Eric	Fergus Falls	MN	27	Family Practice	S	Paroxetine Hcl	Paroxetine Hcl	63	99.1	2661	403.08	11		63	99.1	403.08	2661		11
1972570943	Surratt	Darrell	Bainbridge	GA	13	Family Practice	S	Paroxetine Hcl	Paroxetine Hcl	34	50	1500	587.55			15	31	214.33	930	*
1972571024	Chandran	Rubin	Hillsboro	OR	41	Nephrology	S	Paroxetine Hcl	Paroxetine Hcl	13	15	450	87.32			0	0	0	0	#
1972571156	Traveria	Alejandro	Jacksonville	FL	12	Internal Medicine	S	Paroxetine Hcl	Paroxetine Hcl	24	48	1440	241.77			24	48	241.77	1440	*
1972571180	Stanley	Allison	Fairfax	SC	45	Nurse Practitioner	S	Paroxetine Hcl	Paroxetine Hcl	55	63	1890	384.78	11	#					*
1972571321	Lingamneni	Rajeswari	Columbus	OH	39	Family Practice	S	Paroxetine Hcl	Paroxetine Hcl	52	62	1860	428.96			25	31	214.96	930	*
1972571370	Seaver	Karen	Muskegon	MI	26	Internal Medicine	S	Paroxetine Hcl	Paroxetine Hcl	134	292.3	8746	1572.02	29		134	292.3	1572.02	8746		29
1972571412	Sokol-Keith	Melissa	Ypsilanti	MI	26	Family Practice	S	Paroxetine Hcl	Paroxetine Hcl	21	34.2	1026	230.4			21	34.2	230.4	1026	*
1972571503	Girgis	Joseph	Sheffield Village	OH	39	Internal Medicine	S	Paroxetine Hcl	Paroxetine Hcl	141	359	10770	1996.04	62	#					#
1972571552	Rosenbaum	Lewis	Royal Oak	MI	26	Internal Medicine	T	Paroxetine Hcl	Paroxetine Hcl	32	66.1	1969	287.97			32	66.1	287.97	1969	*
1972571602	Geise	Steven	Lock Haven	PA	42	Family Practice	S	Paroxetine Hcl	Paroxetine Hcl	118	138	4140	1371.25	13		94	114	1199.05	3420	#
1972571818	Gardner	John	Tunkhannock	PA	42	Family Practice	S	Paroxetine Hcl	Paroxetine Hcl	31	59	1770	306.46		#					*
1972572451	Stauffer	James	Oologah	OK	40	Family Practice	S	Paroxetine Hcl	Paroxetine Hcl	24	38	1140	291.54		#					*
1972572543	Malhotra	Shailaja	Midlothian	VA	51	Family Practice	S	Paroxetine Hcl	Paroxetine Hcl	40	66	1957	646.11			40	66	646.11	1957	*
1972572675	Mukunda	Ramalingappa	Joliet	IL	17	Internal Medicine	S	Paroxetine Hcl	Paroxetine Hcl	22	22	263	176.46			22	22	176.46	263	*
1972572683	Gorton	Sidney	Belzoni	MS	28	Internal Medicine	S	Paroxetine Hcl	Paroxetine Hcl	16	16	480	73.42		#					*
1972573293	Dewald	Jonathon	Wilson	NC	37	Internal Medicine	S	Paroxetine Hcl	Paroxetine Hcl	89	123	3691	797.28	15		69	103	719.23	3091	#
1972573442	Wise	Loren	Kalamazoo	MI	26	Family Practice	S	Paroxetine Hcl	Paroxetine Hcl	22	44	1320	302.58			22	44	302.58	1320	*
1972573533	Rooney	John	Camp Verde	AZ	4	Family Practice	S	Paroxetine Hcl	Paroxetine Hcl	35	93	2790	830.55		#					*
1972573665	Morris	Thomas	Ruston	LA	22	Internal Medicine	S	Paroxetine Hcl	Paroxetine Hcl	40	44	1320	222.99			40	44	222.99	1320	*
1972573731	Thamer	Jawad	Dearborn	MI	26	Internal Medicine	S	Paroxetine Hcl	Paroxetine Hcl	17	17	510	86.21		#					*
1972573756	Jordan	Aaron	San Bernardino	CA	6	Cardiology	S	Paroxetine Hcl	Paroxetine Hcl	138	220.1	6597	1506.49	32		119	183.1	1304.17	5487	#
1972574010	Levine	Andrew	Edinburg	TX	48	Nephrology	S	Paroxetine Hcl	Paroxetine Hcl	29	37	1046	314.21		#					*
1972574325	Bessega	Samantha	Fremont	CA	6	Internal Medicine	S	Paroxetine Hcl	Paroxetine Hcl	16	32	960	145.78		*					*
1972574390	Fox	David	Erie	PA	42	Family Practice	S	Paroxetine Hcl	Paroxetine Hcl	17	25	750	119.75		*					*
1972574432	Mahmaljy	Ghiath	Brooksville	FL	12	Endocrinology	S	Paroxetine Hcl	Paroxetine Hcl	24	66	1980	234.46		#					*
1972574770	Smith	Jennifer	Mechanicsville	VA	51	Internal Medicine	S	Paroxetine Hcl	Paroxetine Hcl	41	89	2670	584.97		#					*
1972574861	Voekler	Susanne	Roanoke	VA	51	Internal Medicine	S	Paroxetine Hcl	Paroxetine Hcl	28	68	2040	446.52			28	68	446.52	2040	*
1972574978	Davis	Melissa	Ashland	KY	21	Family Practice	S	Paroxetine Hcl	Paroxetine Hcl	58	113.4	3401	696.35	11	#					*
1972574986	Maatouk	Malek	Michigan City	IN	18	Internal Medicine	S	Paroxetine Hcl	Paroxetine Hcl	29	37	1110	560.79			29	37	560.79	1110	*
1972575074	Swain De Pop	Kimberly	St Paul	MN	27	Internal Medicine	S	Paroxetine Hcl	Paroxetine Hcl	33	59	1752	650.81			13	39	394.27	1170	*
1972575082	Arboleda	Haydee	Burbank	CA	6	Internal Medicine	S	Paroxetine Hcl	Paroxetine Hcl	17	25.5	765	169.77		#					*
1972575124	Jee	Paul	Salt Point	NY	36	Internal Medicine	S	Paroxetine Hcl	Paroxetine Hcl	23	61	1830	339.83			23	61	339.83	1830	*
1972575199	Earl	Dannie	Lakeland	FL	12	Family Practice	S	Paroxetine Hcl	Paroxetine Hcl	21	59	1770	313.37			21	59	313.37	1770	*
1972575389	Diaz	Ivan	Weeki Wachee	FL	12	Family Practice	S	Paroxetine Hcl	Paroxetine Hcl	30	76	2280	599.88	16		19	53	497.87	1590	#
1972575470	Caccamo	David	Roseville	MN	27	Family Practice	S	Paroxetine Hcl	Paroxetine Hcl	12	36	1080	112.91			12	36	112.91	1080	*
1972575520	Stewart	Martha	Houlton	ME	23	Family Practice	S	Paroxetine Hcl	Paroxetine Hcl	20	50	1473	244.27		#					*
1972575652	Arroyo-Rodriguez	Reinaldo	Sarasota	FL	12	Internal Medicine	S	Paroxetine Hcl	Paroxetine Hcl	32	68	2037	379.07		#					*
1972575694	Griswold	Michael	Eldon	MO	29	Family Practice	S	Paroxetine Hcl	Paroxetine Hcl	177	274	8220	1667.6	30		118	213	1349.47	6390	#
1972575819	Reiland	Andrew	Attalla	AL	1	Family Practice	S	Paroxetine Hcl	Paroxetine Hcl	19	25	750	127.28		*					*
1972575975	Stover	Linda	Glendale	AZ	4	Nurse Practitioner	S	Paroxetine Hcl	Paroxetine Hcl	15	15	450	92.45			15	15	92.45	450	*
1972576270	Firoz	Hadi	Carmichael	CA	6	Internal Medicine	S	Paroxetine Hcl	Paroxetine Hcl	124	186.2	5586	1069.35	31		89	141.2	765.95	4236	#
1972576403	Hashin	Kimberly	Pottsville	PA	42	Internal Medicine	S	Paroxetine Hcl	Paroxetine Hcl	25	29	847	151.73			25	29	151.73	847	*
1972576445	Kuhlmann	Terrence	Austin	TX	48	Obstetrics & Gynecology	S	Paroxetine Hcl	Paroxetine Hcl	14	24	720	97.79			14	24	97.79	720	*
1972576932	Florescu	Liviu	Melbourne	FL	12	Internal Medicine	S	Paroxetine Hcl	Paroxetine Hcl	51	117	3490	919.93	14	#					#
1972577005	Gupta	Sandeep	Wilmington	DE	10	Psychiatry	S	Paroxetine Hcl	Paroxetine Hcl	44	56	1680	450.52			16	24	229.04	720	*
1972577021	Watson	Mary	Sedona	AZ	4	Psychiatry	S	Paroxetine Hcl	Paroxetine Hcl	13	27	788	163.07		#					*
1972577112	Naseem	Shawn	Monroeville	PA	42	Internal Medicine	S	Paroxetine Hcl	Paroxetine Hcl	42	68	2040	785.76		#					*
1972577195	Fry	Scott	Milton Freewater	OR	41	Family Practice	S	Paroxetine Hcl	Paroxetine Hcl	32	57	1710	489.73			32	57	489.73	1710	*
1972577237	Contreras	Luis	Spring Hill	FL	12	Internal Medicine	S	Paroxetine Hcl	Paroxetine Hcl	12	32	960	167.51			12	32	167.51	960	*
1972577385	Brown	Deryck	Dushore	PA	42	Family Practice	S	Paroxetine Hcl	Paroxetine Hcl	54	72	2080	567.66			39	57	469.33	1660	*
1972577591	Alam	Mohammad	Terre Haute	IN	18	Endocrinology	S	Paroxetine Hcl	Paroxetine Hcl	13	13	390	55.41		#					*
1972577740	Baugh	Stephen	Portland	OR	41	Internal Medicine	S	Paroxetine Hcl	Paroxetine Hcl	13	23	690	183.34			13	23	183.34	690	*
1972577831	Wade	Margaret	Camillus	NY	36	Nurse Practitioner	S	Paroxetine Hcl	Paroxetine Hcl	11	29	870	182.42			11	29	182.42	870	*
1972578060	Benitez	Raul	Manati	PR	72	Psychiatry & Neurology	T	Paroxetine Cr	Paroxetine Hcl	37	37	1110	4697.52		*					*
1972578060	Benitez	Raul	Manati	PR	72	Psychiatry & Neurology	T	Paroxetine Er	Paroxetine Hcl	93	93	2790	12535.8	20	*					*
1972578060	Benitez	Raul	Manati	PR	72	Psychiatry & Neurology	T	Paroxetine Hcl	Paroxetine Hcl	254	260	7800	1654.13	37	*					*
1972578128	Ahn	Jeung	New Paris	OH	39	Family Practice	S	Paroxetine Hcl	Paroxetine Hcl	228	228.3	6524	3543.8	26		113	113.2	1664.77	3282	#
1972578219	Hall	Scott	Fort Lauderdale	FL	12	Internal Medicine	S	Paroxetine Hcl	Paroxetine Hcl	12	12	360	113.4			12	12	113.4	360	*
1972578268	Shipman	Deborah	Newport News	VA	51	Family Practice	S	Paroxetine Hcl	Paroxetine Hcl	11	33	990	210.72			11	33	210.72	990	*
1972578508	O'neill	Daniel	Putnam	CT	9	Family Practice	S	Paroxetine Hcl	Paroxetine Hcl	32	64	1916	454.79		#					*
1972578862	Anderson	Russell	Ithaca	MI	26	Family Practice	S	Paroxetine Hcl	Paroxetine Hcl	20	36	1066	241.17		#					*
1972578920	Robichaud	Marie	Norfolk	VA	51	Family Practice	S	Paroxetine Hcl	Paroxetine Hcl	25	25.1	263	393.08		*					*
1972579126	Egan	Richard	Pittsburgh	PA	42	Family Practice	S	Paroxetine Hcl	Paroxetine Hcl	38	76	2280	526.91			26	64	334.79	1920	*
1972579142	Hurst	Robert	Bloomingdale	IL	17	Internal Medicine	S	Paroxetine Hcl	Paroxetine Hcl	12	36	1080	215.34			12	36	215.34	1080	*
1972579308	Andrews	Don	Marysville	WA	53	Internal Medicine	S	Paroxetine Hcl	Paroxetine Hcl	27	51	1530	217.35		#					*
1972579464	Bottem	Jennifer	Saint Paul	MN	27	Nurse Practitioner	S	Paroxetine Hcl	Paroxetine Hcl	16	44	1320	364.27			16	44	364.27	1320	*
1972579670	Dhruvan	Angela	Minneapolis	MN	27	Family Practice	S	Paroxetine Hcl	Paroxetine Hcl	17	45	1350	362.09			17	45	362.09	1350	*
1972579878	Remsing	Nile	Cookeville	TN	47	Nurse Practitioner	S	Paroxetine Hcl	Paroxetine Hcl	30	30	900	333.79		*					*
1972579910	Ong	Donald	Vista	CA	6	Family Practice	S	Paxil	Paroxetine Hcl	12	12	360	6780.3			0	0	0	0	#
1972579928	Zeno	Joseph	Youngstown	OH	39	Internal Medicine	S	Paroxetine Er	Paroxetine Hcl	15	23	690	2985.6			15	23	2985.6	690	*
1972579928	Zeno	Joseph	Youngstown	OH	39	Internal Medicine	S	Paroxetine Hcl	Paroxetine Hcl	109	191	5708	1302.67	25		96	152	1021.54	4538	#
1972579944	Angott	Allison	Kingsport	TN	47	Family Practice	S	Paroxetine Hcl	Paroxetine Hcl	21	51	1530	546.12		#					*
1972580223	Cowin	Johnna	Greenville	NC	37	Nurse Practitioner	S	Paroxetine Hcl	Paroxetine Hcl	20	40	1200	161.41			20	40	161.41	1200	*
1972580355	Mckinney	Kent	Newburgh	IN	18	Family Practice	S	Paroxetine Hcl	Paroxetine Hcl	16	34	1020	203.64			16	34	203.64	1020	*
1972580405	Gernhardt	Elizabeth	Forty Fort	PA	42	Family Practice	S	Paroxetine Hcl	Paroxetine Hcl	66	84	2504	829.32			66	84	829.32	2504	*
1972580645	Stansell	Ty	Anniston	AL	1	Family Practice	S	Paroxetine Hcl	Paroxetine Hcl	37	69	2070	409.03		#					*
1972580769	Murphy	Susan	Taylorsville	UT	49	Nurse Practitioner	S	Paroxetine Hcl	Paroxetine Hcl	11	33	990	144.91		*					*
1972580892	Glascock	Daniel	Cedar Falls	IA	19	Family Practice	S	Paroxetine Hcl	Paroxetine Hcl	55	107	3199	551.96	12	#					#
1972580983	Cotugno	Bruce	Washington	PA	42	Neurology	S	Paroxetine Hcl	Paroxetine Hcl	40	44	1320	196.62			40	44	196.62	1320	*
1972581031	Bliss	Erika	Seattle	WA	53	Family Practice	S	Paroxetine Hcl	Paroxetine Hcl	15	24	720	186.14			0	0	0	0	#
1972581049	Roll	Jeanne	New Church	VA	51	Geriatric Medicine	S	Paroxetine Hcl	Paroxetine Hcl	51	75	2250	406.03	11		51	75	406.03	2250		11
1972581288	Ice	Shirley	Belleview	FL	12	Family Practice	S	Paroxetine Hcl	Paroxetine Hcl	14	28	824	161.7			14	28	161.7	824	*
1972581494	Rosenzweig	May Grace	Boca Raton	FL	12	Nurse Practitioner	S	Paroxetine Hcl	Paroxetine Hcl	12	36	1080	250.9			12	36	250.9	1080	*
1972581635	Shafer	Heather	Keene	NH	33	Family Practice	S	Paroxetine Hcl	Paroxetine Hcl	23	62	1860	423.39		#					*
1972581734	Selip	Steven	Latrobe	PA	42	Family Practice	S	Paroxetine Hcl	Paroxetine Hcl	30	48.5	1429	516.47			30	48.5	516.47	1429	*
1972581908	Samad	Munzer	Southfield	MI	26	Family Practice	S	Paroxetine Hcl	Paroxetine Hcl	27	33	802	318.26			13	19	66.39	382	*
1972581924	Mishra	Kamla	Pottsville	PA	42	Internal Medicine	S	Paroxetine Hcl	Paroxetine Hcl	63	63	1871	705.62		#					*
1972582260	Silver	Danny	Fort Smith	AR	5	Emergency Medicine	S	Paroxetine Hcl	Paroxetine Hcl	56	56	1352	473.33			56	56	473.33	1352	*
1972582534	Vaughan	Granville	Heber Springs	AR	5	Family Practice	S	Paroxetine Hcl	Paroxetine Hcl	59	79	2322	500.15		#					*
1972582682	Rothberg	Jonathan	Boston	MA	25	Internal Medicine	S	Paroxetine Hcl	Paroxetine Hcl	18	22	644	162.74		#					*
1972582799	Schoettinger	Ted	Maineville	OH	39	Family Practice	S	Paroxetine Hcl	Paroxetine Hcl	24	48	1424	421.97		#					*
1972583060	Hudrick	Robert	Mount Laurel	NJ	34	Family Practice	S	Paroxetine Hcl	Paroxetine Hcl	25	55	1650	394.21		#					*
1972583573	Kolacia-Tighe	Sherry	Spencer	IA	19	Family Practice	S	Paroxetine Hcl	Paroxetine Hcl	54	60.1	1724	311.28			29	35.1	191.13	974	*
1972583680	Twiggs	Jerry	St. George	UT	49	Pediatric Medicine	S	Paroxetine Hcl	Paroxetine Hcl	12	12	360	109.2			0	0	0	0	#
1972583722	Candelaria	Gary	Colfax	WA	53	Family Practice	S	Paroxetine Hcl	Paroxetine Hcl	13	13	364	87.43			13	13	87.43	364	*
1972583995	Majernick	Thomas	Olyphant	PA	42	Emergency Medicine	S	Paroxetine Hcl	Paroxetine Hcl	53	69	2070	377.21	11		53	69	377.21	2070		11
1972584050	Daniels	Bruce	Oklahoma City	OK	40	Internal Medicine	S	Paroxetine Hcl	Paroxetine Hcl	76	152	4544	766.14	22		55	103	500.66	3090	#
1972584175	Rohrs	Rita	Defiance	OH	39	Family Practice	S	Paroxetine Hcl	Paroxetine Hcl	26	60	1800	259.75		#					*
1972584274	Sheikhai	Mohammad	Ridgewood	NY	36	Internal Medicine	S	Paroxetine Hcl	Paroxetine Hcl	12	12	360	113.02			12	12	113.02	360	*
1972584472	Guzoujian	Robert	Clovis	CA	6	Internal Medicine	S	Paroxetine Hcl	Paroxetine Hcl	46	90	2700	736.52			46	90	736.52	2700	*
1972584993	Milam	Jacqueline	Clarksville	TN	47	Internal Medicine	S	Paroxetine Hcl	Paroxetine Hcl	31	92	2760	532.27			31	92	532.27	2760	*
1972585248	Patel	Hiten	Bingham Farms	MI	26	Psychiatry	S	Paroxetine Hcl	Paroxetine Hcl	98	168	5013	1172.3	27		50	100	602.44	2985	#
1972585388	Herzog	Alysia	Columbus	OH	39	Family Practice	S	Paroxetine Hcl	Paroxetine Hcl	17	19	570	149.48		#					*
1972586295	Ramirez-Calderon	Carlos	Miami	FL	12	Neurology	S	Paroxetine Hcl	Paroxetine Hcl	41	53	1590	431.68			30	42	385.51	1260	*
1972586527	Kemp	Susan	Shreveport	LA	22	Internal Medicine	S	Paroxetine Hcl	Paroxetine Hcl	11	17	510	131.23		*					*
1972586725	Paulson	James	Montezuma	IA	19	Family Practice	S	Paroxetine Hcl	Paroxetine Hcl	51	95.2	2827	370.69	12	#					#
1972586733	Galica	Michael	Worcester	MA	25	Internal Medicine	S	Paroxetine Hcl	Paroxetine Hcl	257	493	14789	2885.01	60		243	473	2736.7	14189	#
1972586808	Sobczak	Iwona	Chicago	IL	17	Neurology	S	Paroxetine Hcl	Paroxetine Hcl	16	16	470	83.68			0	0	0	0	#
1972586857	Welford	Charles	Rockford	IL	17	Internal Medicine	S	Paroxetine Hcl	Paroxetine Hcl	60	72	2156	458.67	11		60	72	458.67	2156		11
1972586956	Baker	Frederic	Holden	MA	25	Family Practice	S	Paroxetine Hcl	Paroxetine Hcl	19	29	870	206			19	29	206	870	*
1972587038	Daw	Manjaree	Enfield	CT	9	Internal Medicine	S	Paroxetine Hcl	Paroxetine Hcl	26	78	2340	537.33			26	78	537.33	2340	*
1972587228	Greenberg	Kenneth	Denver	CO	8	Internal Medicine	S	Paroxetine Hcl	Paroxetine Hcl	16	24	720	114.6		*					*
1972587509	Martinasevic	Mariana	Ft Lauderdale	FL	12	Psychiatry	S	Paroxetine Hcl	Paroxetine Hcl	12	14	420	120.46		*					*
1972587566	Burkett	Mark	Columbia City	IN	18	Internal Medicine	S	Paroxetine Hcl	Paroxetine Hcl	19	57	1710	269.66			19	57	269.66	1710	*
1972587723	Mackay	Peter	Crosby	MN	27	Family Practice	S	Paroxetine Hcl	Paroxetine Hcl	12	26	780	71.33			12	26	71.33	780	*
1972587764	Carter	Dallas	Coos Bay	OR	41	Family Practice	S	Paroxetine Hcl	Paroxetine Hcl	21	29	870	100.5		*					*
1972587848	Nields	William	Jacksonville	FL	12	General Practice	S	Paroxetine Hcl	Paroxetine Hcl	19	39	1140	251.19		#					*
1972587970	Aranda	Alvaro	Guaynabo	PR	72	Pulmonary Disease	S	Paroxetine Hcl	Paroxetine Hcl	11	11	330	81.68			11	11	81.68	330	*
1972588457	Sharfman	David	Germantown	TN	47	Internal Medicine	S	Paroxetine Hcl	Paroxetine Hcl	125	193	5790	1307.64	19		125	193	1307.64	5790		19
1972588507	Corcoran	Gerald	Needham	MA	25	Family Practice	S	Paroxetine Hcl	Paroxetine Hcl	24	32	934	142.63			24	32	142.63	934	*
1972588614	Barcelo-Adair	Sandra	Niceville	FL	12	Nurse Practitioner	S	Paroxetine Hcl	Paroxetine Hcl	17	24	720	114.75		#					*
1972588689	Grandinetti	Paul	Columbus	OH	39	Internal Medicine	S	Paroxetine Hcl	Paroxetine Hcl	28	43.1	1294	331.26		#					*
1972588903	Seibles	Joann	Sacramento	CA	6	Family Practice	S	Paroxetine Hcl	Paroxetine Hcl	13	27	810	268.12			13	27	268.12	810	*
1972589026	Shellhorn	Douglas	Salisbury	NC	37	Internal Medicine	S	Paroxetine Hcl	Paroxetine Hcl	47	93	2790	1041.79			47	93	1041.79	2790	*
1972589042	Ade	David	Moline	IL	17	Internal Medicine	S	Paroxetine Hcl	Paroxetine Hcl	127	246.3	7390	1175.72	31	#					#
1972589208	Cohen	Mitchell	Nashua	NH	33	Internal Medicine	S	Paroxetine Hcl	Paroxetine Hcl	16	42	1260	246.61			16	42	246.61	1260	*
1972589604	Hawrot	George	Dearborn	MI	26	Internal Medicine	S	Paroxetine Hcl	Paroxetine Hcl	24	28.1	817	114.02		#					*
1972589711	Linsenbardt	Steve	Jefferson City	MO	29	Internal Medicine	S	Paroxetine Hcl	Paroxetine Hcl	92	178	5338	1302.93	25	#					#
1972589737	Dewitt	Robert	Alvin	TX	48	Internal Medicine	S	Paroxetine Hcl	Paroxetine Hcl	55	101	3030	745.4	16	#					#
1972590297	Agarwal	Virendra	Gainesville	TX	48	Internal Medicine	S	Paroxetine Hcl	Paroxetine Hcl	24	32	960	265.34			12	20	180.14	600	*
1972590511	Blum	Daniel	Flushing	NY	36	Internal Medicine	S	Paroxetine Hcl	Paroxetine Hcl	13	13	390	151.28			13	13	151.28	390	*
1972590743	Anbessie	Tedla	Alexandria	VA	51	Internal Medicine	S	Paroxetine Hcl	Paroxetine Hcl	21	29	798	265.48		#					*
1972590800	Graziano	Kathleen	Fairfield	CT	9	Nurse Practitioner	S	Paroxetine Hcl	Paroxetine Hcl	30	32	960	401.29		#					*
1972590842	Diaz	Rafael	Carolina	PR	72	General Practice	S	Paroxetine Hcl	Paroxetine Hcl	50	64	1920	275.18	15		50	64	275.18	1920		15
1972591030	Beltz	Theodore	Warsaw	MO	29	Family Practice	S	Paroxetine Hcl	Paroxetine Hcl	17	27	810	188.32		*					*
1972591089	Glozman	Alexandr	Glens Falls	NY	36	Psychiatry	S	Paroxetine Hcl	Paroxetine Hcl	60	66	1980	418.09			21	21	127.91	630	*
1972591097	Berry	Ralph	Glens Falls	NY	36	Psychiatry	S	Paroxetine Hcl	Paroxetine Hcl	35	35	1050	262.42			12	12	159.94	360	*
1972591469	Post	Martin	New York	NY	36	Cardiology	S	Paroxetine Hcl	Paroxetine Hcl	14	40	1200	192.35			14	40	192.35	1200	*
1972591485	Flaherty	David	Lauderhill	FL	12	Psychiatry	S	Paroxetine Hcl	Paroxetine Hcl	23	23.2	628	207.25		#					*
1972591865	Desmond	Brian	Santa Maria	CA	6	Family Practice	S	Paroxetine Hcl	Paroxetine Hcl	24	42.1	1263	294.17			24	42.1	294.17	1263	*
1972591873	Chan	Christopher	Seattle	WA	53	Family Practice	S	Paroxetine Hcl	Paroxetine Hcl	11	33	990	303.93			11	33	303.93	990	*
1972591915	Fisher	Anna	New Albany	IN	18	Family Practice	S	Paroxetine Hcl	Paroxetine Hcl	27	81	2430	438.75		#					*
1972591931	Gniadek	Thomas	Waterbury	CT	9	Internal Medicine	S	Paroxetine Hcl	Paroxetine Hcl	26	30	900	320.55			26	30	320.55	900	*
1972592145	Helton	Timothy	Marietta	GA	13	Family Practice	S	Paroxetine Hcl	Paroxetine Hcl	16	48	1440	299.52			16	48	299.52	1440	*
1972592517	Robinson	Noel	Abilene	TX	48	Internal Medicine	S	Paroxetine Hcl	Paroxetine Hcl	54	122	3637	747.83	14		54	122	747.83	3637		14
1972592632	Huff	Philip	Roswell	GA	13	Internal Medicine	S	Paroxetine Hcl	Paroxetine Hcl	48	58	1740	610.78			48	58	610.78	1740	*
1972592939	Soofi	Jin	Stockton	CA	6	Psychiatry	S	Paroxetine Er	Paroxetine Hcl	12	12	360	2990.84			0	0	0	0	#
1972592939	Soofi	Jin	Stockton	CA	6	Psychiatry	S	Paroxetine Hcl	Paroxetine Hcl	68	70	1830	391.36	11		0	0	0	0		0
1972593044	Pressell	Louann	Austell	GA	13	Nurse Practitioner	S	Paroxetine Hcl	Paroxetine Hcl	16	37.9	1137	206.85			16	37.9	206.85	1137	*
1972593176	Colman	Bradley	Zanesville	OH	39	Family Practice	S	Paroxetine Hcl	Paroxetine Hcl	22	46	1368	236.27			22	46	236.27	1368	*
1972593358	Ukwade	Philomena	Friendswood	TX	48	Internal Medicine	S	Paroxetine Hcl	Paroxetine Hcl	19	43	1290	170.34			19	43	170.34	1290	*
1972593408	Hsieh	Suping	Granger	IN	18	Family Practice	S	Paroxetine Hcl	Paroxetine Hcl	19	44.5	1335	379.96			19	44.5	379.96	1335	*
1972593499	Burtka	James	Sterling Heights	MI	26	Family Practice	S	Paroxetine Hcl	Paroxetine Hcl	68	161	4830	943.99	15	#					#
1972593598	Curtis	Richard	Richmond	VA	51	Psychiatry	S	Paroxetine Hcl	Paroxetine Hcl	51	69	2070	521.86			22	26	178.33	780	*
1972593770	Chhabra	Amarinder	Hinton	WV	54	Internal Medicine	S	Paroxetine Hcl	Paroxetine Hcl	94	106.4	2352	734.94			94	106.4	734.94	2352	*
1972593903	Pervez	Yasmin	North Tonawanda	NY	36	Internal Medicine	S	Paroxetine Hcl	Paroxetine Hcl	18	18	540	154.67		#					*
1972594166	Berard	Adrienne	Carrollton	GA	13	Internal Medicine	S	Paroxetine Hcl	Paroxetine Hcl	42	42	1260	452.7			42	42	452.7	1260	*
1972594380	Shermer	Kenneth	Wenatchee	WA	53	Family Practice	S	Paroxetine Hcl	Paroxetine Hcl	24	34	1020	137.82		#					*
1972594505	Fernandez	Frederico	Fort Payne	AL	1	Internal Medicine	S	Paroxetine Hcl	Paroxetine Hcl	35	49	1470	286.26		#					*
1972594539	Green	Arthur	Decatur	GA	13	Internal Medicine	S	Paroxetine Hcl	Paroxetine Hcl	31	51	1530	186.54			31	51	186.54	1530	*
1972594620	Hamblin	Scott	Eagar	AZ	4	Internal Medicine	S	Paroxetine Hcl	Paroxetine Hcl	14	24	720	226.17			14	24	226.17	720	*
1972594828	Decker	Raymond	Midlothian	VA	51	Family Practice	S	Paroxetine Hcl	Paroxetine Hcl	17	23	690	139.47			17	23	139.47	690	*
1972594919	Griffin	Amy	Alexandria	LA	22	Family Practice	S	Paroxetine Hcl	Paroxetine Hcl	16	35	1050	182.58		*					*
1972595122	Engelhardt	David	Upland	CA	6	Internal Medicine	S	Paroxetine Hcl	Paroxetine Hcl	13	29	870	181.91			13	29	181.91	870	*
1972595163	Chander	Harish	Lakewood	NJ	34	Internal Medicine	S	Paroxetine Hcl	Paroxetine Hcl	15	21	630	96.82		#					*
1972595270	Kirk	William	Lebanon	KY	21	Internal Medicine	S	Paroxetine Hcl	Paroxetine Hcl	24	28	816	105.02		#					*
1972595387	Stair	Susannah	Easton	PA	42	Internal Medicine	S	Paroxetine Hcl	Paroxetine Hcl	15	17	490	65.04		*					*
1972595528	Tonnemacher	David	Glendale	CA	6	Cardiology	S	Paroxetine Hcl	Paroxetine Hcl	12	24	720	149.6			12	24	149.6	720	*
1972595726	Lin	Eugene	Valparaiso	IN	18	Pediatric Medicine	S	Paroxetine Hcl	Paroxetine Hcl	22	33	990	219.35			22	33	219.35	990	*
1972595775	Egelhofer	John	Springfield	MA	25	Internal Medicine	S	Paroxetine Hcl	Paroxetine Hcl	34	79.6	2388	552.74			23	68.6	463.49	2058	*
1972596096	Gale	Trent	Longview	TX	48	Nurse Practitioner	S	Paroxetine Hcl	Paroxetine Hcl	50	90	2682	533.6			33	71	365.56	2130	*
1972596203	Hamilton	Lesli	Melbourne	FL	12	Family Practice	S	Paroxetine Hcl	Paroxetine Hcl	17	17	510	101.92		*					*
1972596229	Comstock	Gordon	Arcade	NY	36	Family Practice	S	Paroxetine Hcl	Paroxetine Hcl	13	29	870	186.52		*					*
1972596260	Pead	Christopher	The Villages	FL	12	Family Practice	S	Paroxetine Hcl	Paroxetine Hcl	11	33	990	291.46			11	33	291.46	990	*
1972596344	Cook	Alicia	Whitesburg	KY	21	Nurse Practitioner	S	Paroxetine Hcl	Paroxetine Hcl	22	28	840	339.15		*					*
1972596351	Guzman Yunque	Francisco	Carolina	PR	72	Psychiatry	S	Paroxetine Er	Paroxetine Hcl	16	28	840	3116.65		#					*
1972596351	Guzman Yunque	Francisco	Carolina	PR	72	Psychiatry	S	Paroxetine Hcl	Paroxetine Hcl	30	30	900	179.55			11	11	69.9	330	*
1972596476	Helmrick	Kurt	River Falls	WI	55	Physician Assistant	S	Paroxetine Hcl	Paroxetine Hcl	12	12	360	254.56			12	12	254.56	360	*
1972596542	Singh	Michael	Amity	AR	5	General Practice	T	Paroxetine Hcl	Paroxetine Hcl	43	47	1410	244.94			24	24	179.51	720	*
1972596799	Baldino	Salvatore	Wyckoff	NJ	34	Internal Medicine	S	Paroxetine Hcl	Paroxetine Hcl	11	13	390	253.84			11	13	253.84	390	*
1972596963	Guerrero	Victor	Santa Maria	CA	6	Internal Medicine	S	Paroxetine Hcl	Paroxetine Hcl	13	13	390	66.06			13	13	66.06	390	*
1972597052	Gish	Katherine	Whitesburg	KY	21	Family Practice	S	Paroxetine Hcl	Paroxetine Hcl	60	68	2040	485.77			42	50	288.77	1500	*
1972597144	Severson	Amy	Henning	MN	27	Nurse Practitioner	S	Paroxetine Hcl	Paroxetine Hcl	12	14	420	75.59		*					*
1972597185	Andreassen	Raymond	Delta Junction	AK	2	Family Practice	S	Paroxetine Hcl	Paroxetine Hcl	16	18.5	555	97		*					*
1972597235	Anderson	Susan	Sioux Falls	SD	46	Family Practice	S	Brisdelle	Paroxetine Mesylate	11	11	330	2213.31			0	0	0	0	#
1972597524	Shah	Reena	Batavia	IL	17	Internal Medicine	S	Paroxetine Hcl	Paroxetine Hcl	12	26	780	113.67			12	26	113.67	780	*
1972597540	Heimer	Brian	New Albany	IN	18	Family Practice	S	Paroxetine Hcl	Paroxetine Hcl	104	154	4535	1727.51	21		93	129	1594.97	3785	#
1972597557	Martinez Vargas	Maritza	San German	PR	72	Internal Medicine	S	Paroxetine Hcl	Paroxetine Hcl	23	37	1110	201.18		#					*
1972597698	Rais	Alina	Toledo	OH	39	Psychiatry	S	Paroxetine Hcl	Paroxetine Hcl	35	37	1110	252.91			35	37	252.91	1110	*
1972597813	Gervasi	Richard	Norwalk	CT	9	Nephrology	S	Paroxetine Hcl	Paroxetine Hcl	54	66	1980	609.91		#					*
1972597946	Powell	John	St George	UT	49	Internal Medicine	S	Paroxetine Hcl	Paroxetine Hcl	20	46	1365	271.57		#					*
1972598233	Nair	Shanta	Palos Hills	IL	17	Psychiatry	S	Paroxetine Hcl	Paroxetine Hcl	76	88.5	2595	504.93	12	*					*
1972598332	Kraemer	Matthew	Oshkosh	WI	55	Internal Medicine	S	Paroxetine Hcl	Paroxetine Hcl	46	115.1	3454	996.29			46	115.1	996.29	3454	*
1972598365	Mignola	Brian	Staten Island	NY	36	Family Practice	S	Paroxetine Hcl	Paroxetine Hcl	25	37	1110	459.71		*					*
1972598530	Iwuagwu	Cletus	Toledo	OH	39	Geriatric Medicine	S	Paroxetine Hcl	Paroxetine Hcl	24	24	539	308.61			24	24	308.61	539	*
1972598654	Pharr	Walter	Greensboro	NC	37	Internal Medicine	S	Paroxetine Hcl	Paroxetine Hcl	32	70	2100	503.61			32	70	503.61	2100	*
1972598951	Unison	John	Plainfield	IN	18	Internal Medicine	S	Paroxetine Hcl	Paroxetine Hcl	11	33	990	200.06			11	33	200.06	990	*
1972599199	Marks	Mitchell	Palm Beach Gardens	FL	12	Internal Medicine	S	Paroxetine Hcl	Paroxetine Hcl	33	48	1440	276.3			33	48	276.3	1440	*
1972599363	Carlson	Niti	Augusta	GA	13	Obstetrics & Gynecology	S	Paroxetine Hcl	Paroxetine Hcl	31	39	1170	213.81		#					*
1972599371	Burt	Hugh	Las Vegas	NV	32	Internal Medicine	S	Paroxetine Hcl	Paroxetine Hcl	27	49	1470	614.8		#					*
1972599447	Jordaens	Frank	Hopewell	VA	51	Nurse Practitioner	S	Paroxetine Hcl	Paroxetine Hcl	31	51	1530	439.98			12	32	162.79	960	*
1972599751	Aiken	Warwick	Gastonia	NC	37	Internal Medicine	S	Paroxetine Hcl	Paroxetine Hcl	41	59	1770	343.26		#					*
1972601037	Vu	Hangnga	Reseda	CA	6	Internal Medicine	S	Paroxetine Hcl	Paroxetine Hcl	55	56	1649	634.93			55	56	634.93	1649	*
1972601607	Ladipo	Adetokunbo	Anniston	AL	1	Internal Medicine	S	Paroxetine Hcl	Paroxetine Hcl	30	48	1394	184.27		*					*
1972601763	Alim	Tanya	Washington	DC	11	Psychiatry	S	Paroxetine Hcl	Paroxetine Hcl	24	28	840	289.54			13	17	174.14	510	*
1972602191	Basara	Matthew	Delran	NJ	34	Internal Medicine	S	Paroxetine Hcl	Paroxetine Hcl	46	86	2564	797.41			46	86	797.41	2564	*
1972602399	Mccarthy	John	Burlington	MA	25	Internal Medicine	S	Paroxetine Hcl	Paroxetine Hcl	37	75	2250	441.13	14		23	59	366.48	1770	#
1972602514	Engelken	Michael	Topeka	KS	20	Family Practice	S	Paroxetine Hcl	Paroxetine Hcl	50	102	3060	525.14	12	#					#
1972602530	Pharr	Maria	Elizabeth City	NC	37	Family Practice	S	Paroxetine Hcl	Paroxetine Hcl	11	25	750	119.28			11	25	119.28	750	*
1972602571	Roche	William	Macon	GA	13	Family Practice	S	Paroxetine Hcl	Paroxetine Hcl	16	20.1	540	187.76		#					*
1972602720	Isacescu	Valentin	Oceanside	CA	6	Psychiatry	S	Paroxetine Hcl	Paroxetine Hcl	39	55	1650	252.9			20	30	125.14	900	*
1972602910	Southworth	Scott	Farmington	UT	49	Internal Medicine	S	Paroxetine Hcl	Paroxetine Hcl	135	161	4425	1787.94	18		124	148	1655.38	4035	#
1972603744	Brackenrich	Michael	Rich Creek	VA	51	Family Practice	S	Paroxetine Hcl	Paroxetine Hcl	32	40	1200	290.28		#					*
1972603769	Schwartz	Deena	Owego	NY	36	Nurse Practitioner	S	Paroxetine Hcl	Paroxetine Hcl	19	31	930	410.7			19	31	410.7	930	*
1972604379	Mcdermott	Francis	Ipswich	MA	25	Internal Medicine	S	Paroxetine Hcl	Paroxetine Hcl	21	27.6	812	135.51		#					*
1972604718	Hill	Patricia	Statesville	NC	37	Psychiatry	S	Paroxetine Hcl	Paroxetine Hcl	15	15	450	116			15	15	116	450	*
1972604908	Kirkley	Scott	Farmington	MO	29	Internal Medicine	S	Paroxetine Hcl	Paroxetine Hcl	25	53	1590	301.23		#					*
1972605020	Krems	Steven	Marina Del Rey	CA	6	Internal Medicine	S	Paroxetine Hcl	Paroxetine Hcl	13	21	630	221.71			13	21	221.71	630	*
1972605301	Scholl	Elizabeth	Carrollton	GA	13	Physician Assistant	S	Paroxetine Hcl	Paroxetine Hcl	18	32	960	80.61			18	32	80.61	960	*
1972605418	Hasan	Syed	Jonesboro	GA	13	Neurology	S	Paroxetine Hcl	Paroxetine Hcl	59	67	1987	617.67	12		31	31	250.59	907	*
1972605459	Vaughn	Karen	Bellmead	TX	48	Internal Medicine	S	Paroxetine Hcl	Paroxetine Hcl	11	11	298	139.1			0	0	0	0	#
1972605533	Martinez	Luis	Doral	FL	12	Internal Medicine	S	Paroxetine Hcl	Paroxetine Hcl	59	71.2	2132	776.45			41	53.2	669.41	1592	*
1972605558	Jean	Fred	Fort Myers	FL	12	Psychiatry	S	Paroxetine Hcl	Paroxetine Hcl	59	79	2301	584.95	22		22	30	216.65	831	*
1972606358	Ruhl	Forster	Senatobia	MS	28	Family Practice	S	Paroxetine Hcl	Paroxetine Hcl	84	108	3240	533.63	17		64	84	417.48	2520	#
1972606374	Alamar	Ali	La Mesa	CA	6	Internal Medicine	S	Paroxetine Hcl	Paroxetine Hcl	12	28	786	101.92			12	28	101.92	786	*
1972606481	Xu	Guoping	Frederick	MD	24	Family Practice	S	Paroxetine Hcl	Paroxetine Hcl	12	26	780	112.92		*					*
1972608933	Abrego	Jorge	Easton	MD	24	Internal Medicine	S	Paroxetine Hcl	Paroxetine Hcl	97	173	5132	1121.6	20		76	144	996.99	4292	#
1972609253	Shapiro	Yury	Skokie	IL	17	Internal Medicine	S	Paroxetine Hcl	Paroxetine Hcl	15	19	570	200.74			15	19	200.74	570	*
1972609295	Hahn	Rhoda	Los Alamitos	CA	6	Psychiatry	S	Paroxetine Hcl	Paroxetine Hcl	16	52.7	1580	423.86		*					*
1972609436	Clark	Patrick	Sebring	FL	12	Physician Assistant	S	Paroxetine Hcl	Paroxetine Hcl	18	38	1140	203.74		#					*
1972609493	Adkins	Stanley	Indianapolis	IN	18	Internal Medicine	S	Paroxetine Hcl	Paroxetine Hcl	11	33	990	343.99		*					*
1972609725	Oliver	Mark	Morristown	NJ	34	Internal Medicine	S	Paroxetine Hcl	Paroxetine Hcl	12	26	780	143.03			12	26	143.03	780	*
1972610095	Wozniak	Mark	Clackamas	OR	41	Internal Medicine	S	Paroxetine Hcl	Paroxetine Hcl	40	120	3600	808.57	13	#					#
1972611614	Reggev	Avner	Hartsdale	NY	36	Internal Medicine	S	Paroxetine Hcl	Paroxetine Hcl	32	32	931	278.23		#					*
1972612166	Lozier	Charles	Des Moines	IA	19	Internal Medicine	S	Paroxetine Hcl	Paroxetine Hcl	73	126	3780	489.53	12		73	126	489.53	3780		12
1972612174	Sanders	Kellie	Detroit	MI	26	Family Practice	S	Paroxetine Hcl	Paroxetine Hcl	16	32	960	218.86		#					*
1972613131	Welch	James	Terre Haute	IN	18	Family Practice	S	Paroxetine Er	Paroxetine Hcl	13	13	390	1349.36			0	0	0	0	#
1972613131	Welch	James	Terre Haute	IN	18	Family Practice	S	Paroxetine Hcl	Paroxetine Hcl	55	63	1890	520.89			55	63	520.89	1890	*
1972613180	Denton	Alice	Medina	OH	39	Internal Medicine	S	Paroxetine Hcl	Paroxetine Hcl	18	51	1531	187.86			18	51	187.86	1531	*
1972613198	Balacuit	Peter	Monrovia	CA	6	Family Practice	S	Paroxetine Hcl	Paroxetine Hcl	19	19.2	432	171.5			19	19.2	171.5	432	*
1972613818	Uribe	Armando	El Paso	TX	48	Internal Medicine	S	Paroxetine Hcl	Paroxetine Hcl	25	25	700	308.25			25	25	308.25	700	*
1972613834	Howard	Randall	Santa Barbara	CA	6	Family Practice	S	Paroxetine Hcl	Paroxetine Hcl	37	89	2670	718.58			37	89	718.58	2670	*
1972613925	Corbishley	Andrea	Oklahoma City	OK	40	Family Practice	S	Paroxetine Hcl	Paroxetine Hcl	13	39	1170	264.64			13	39	264.64	1170	*
1972614188	Joshi	Vineeta	Concord	MA	25	Internal Medicine	S	Paroxetine Hcl	Paroxetine Hcl	15	21	630	74.44			15	21	74.44	630	*
1972614196	Sun	Qixin	Columbus	OH	39	Internal Medicine	S	Paroxetine Hcl	Paroxetine Hcl	20	30	900	128.11		*					*
1972614519	Drews	Dennis	Columbia	MO	29	Internal Medicine	S	Paroxetine Hcl	Paroxetine Hcl	172	176.3	4433	2200.01	30		119	123.2	1507.34	2953	#
1972614659	Talbert	Jason	Madison Heights	MI	26	Family Practice	S	Paroxetine Hcl	Paroxetine Hcl	15	41	1230	178.93		#					*
1972614881	Raicu	Roxana	Santa Fe	NM	35	Psychiatry	S	Paroxetine Hcl	Paroxetine Hcl	20	30	879	249.39		*					*
1972615029	Smucker	Jayanthi	South Bend	IN	18	Psychiatry	S	Paroxetine Hcl	Paroxetine Hcl	16	16	480	90.33		*					*
1972615078	Kashoqa	Amer	Wayne	NJ	34	Psychiatry	S	Paroxetine Er	Paroxetine Hcl	20	34	900	3661.28			20	34	3661.28	900	*
1972615078	Kashoqa	Amer	Wayne	NJ	34	Psychiatry	S	Paroxetine Hcl	Paroxetine Hcl	130	162	4860	1290.31	18		119	151	1232.11	4530	#
1972615367	Okemah	John	Oakland	CA	6	Internal Medicine	S	Paroxetine Hcl	Paroxetine Hcl	16	16	480	45.5			16	16	45.5	480	*
1972616019	Hurteau	Brett	North Dartmouth	MA	25	Family Practice	S	Paroxetine Hcl	Paroxetine Hcl	11	21	630	122.09			11	21	122.09	630	*
1972616183	Hall	Sharon	Gainesville	TX	48	Nurse Practitioner	S	Paroxetine Hcl	Paroxetine Hcl	20	58	1740	473.91		#					*
1972616191	Gajare	Nilanjan	Kalamazoo	MI	26	Psychiatry	S	Paroxetine Hcl	Paroxetine Hcl	208	224.5	6644	2090.77	25		32	46	260.04	1337	*
1972616563	Rivera-Virella	Marina	San Juan	PR	72	Neurology	S	Paroxetine Hcl	Paroxetine Hcl	104	120	3564	780.43	17		104	120	780.43	3564		17
1972616647	Holsey	Robert	Binger	OK	40	Family Practice	S	Paroxetine Hcl	Paroxetine Hcl	48	56	1680	426.82		#					*
1972616779	Steele	Rollie	Lucedale	MS	28	Family Practice	S	Paroxetine Hcl	Paroxetine Hcl	31	37	1110	252.2		#					*
1972617124	Clark	Tiffany	Cleveland	OH	39	Nurse Practitioner	S	Paroxetine Hcl	Paroxetine Hcl	12	18	540	113.31		*					*
1972617280	Smith	Charles	Little Rock	AR	5	Family Practice	S	Paroxetine Hcl	Paroxetine Hcl	11	13	382	105.51		*					*
1972617397	Sanders	Kelli	North Little Rock	AR	5	Family Practice	S	Paroxetine Hcl	Paroxetine Hcl	39	75	2250	435.21		#					*
1972617413	Blakely	Patricia	Redlands	CA	6	Nephrology	S	Paroxetine Hcl	Paroxetine Hcl	30	44	1320	470.83		#					*
1972617553	Vassilieva	Polina	Rochester	PA	42	Psychiatry & Neurology	T	Paroxetine Hcl	Paroxetine Hcl	44	44	1242	422.98		*					*
1972617686	Mohler	Amy	Grand Junction	CO	8	Internal Medicine	S	Paroxetine Hcl	Paroxetine Hcl	21	21.9	628	255.5			21	21.9	255.5	628	*
1972617884	Ross	William	Moss Point	MS	28	Internal Medicine	S	Paroxetine Hcl	Paroxetine Hcl	68	70	555	402.55			68	70	402.55	555	*
1972617926	Peters	Kim	Solvang	CA	6	Internal Medicine	S	Paroxetine Hcl	Paroxetine Hcl	11	31	930	108.06			11	31	108.06	930	*
1972618031	Husband	Richard	Troy	PA	42	Family Practice	S	Paroxetine Hcl	Paroxetine Hcl	27	45.1	1353	290.53			27	45.1	290.53	1353	*
1972618510	Goldberg	Ellice	Arvada	CO	8	Family Practice	S	Paroxetine Hcl	Paroxetine Hcl	12	22	640	318.45		#					*
1972618734	Sackett	Vincent	Naperville	IL	17	Psychiatry	S	Paroxetine Hcl	Paroxetine Hcl	42	72	2107	464.4			26	56	407.1	1627	*
1972618973	Goldman	Robert	Milwaukee	WI	55	Neurology	S	Paroxetine Hcl	Paroxetine Hcl	27	41.2	1235	396.34		#					*
1972619013	Singh	Jagmohan	Montour Falls	NY	36	Internal Medicine	S	Paroxetine Hcl	Paroxetine Hcl	18	24	720	126			18	24	126	720	*
1972619443	Bucher	Rick	Oxford	OH	39	Family Practice	S	Paroxetine Hcl	Paroxetine Hcl	42	94	2820	622.5			30	68	402.42	2040	*
1972619450	Casillan	Bernard	San Diego	CA	6	Physician Assistant	S	Paroxetine Hcl	Paroxetine Hcl	25	25	750	157.1			25	25	157.1	750	*
1972619583	Saltz, Jr.	James	Tucumcari	NM	35	Family Practice	S	Paroxetine Hcl	Paroxetine Hcl	26	28	840	184.97		#					*
1972619898	Reese	Timothy	Peabody	MA	25	Internal Medicine	S	Paroxetine Hcl	Paroxetine Hcl	48	82	2460	497.88	11	#					*
1972620391	Schneider	Samuel	Princeton	NJ	34	Psychiatry	S	Paroxetine Hcl	Paroxetine Hcl	64	114	3420	965.58	15		52	92	714.32	2760	#
1972620417	Gee	Chuck	West Jordan	UT	49	Physician Assistant	S	Paroxetine Hcl	Paroxetine Hcl	40	52	1560	312.81		*					*
1972622405	Binkowski	Norbert	Monmouth Beach	NJ	34	Psychiatry & Neurology	T	Paroxetine Hcl	Paroxetine Hcl	13	13	390	147.85			0	0	0	0	#
1972622751	Cates	Jennifer	Encinitas	CA	6	Physician Assistant	S	Paroxetine Hcl	Paroxetine Hcl	13	15	450	62.83			13	15	62.83	450	*
1972622884	Ruettinger	Harold	Dearborn Heights	MI	26	Internal Medicine	S	Paroxetine Hcl	Paroxetine Hcl	23	35	1050	204.38			12	14	70.01	420	*
1972623445	Naser	Jeffrey	Wayne	PA	42	Neuropsychiatry	S	Paroxetine Hcl	Paroxetine Hcl	21	23	686	160.75		*					*
1972624534	Lauer	Roger	Hayward	CA	6	Psychiatry & Neurology	T	Paroxetine Hcl	Paroxetine Hcl	21	23.7	710	117.59			0	0	0	0	#
1972625069	Bassuk	Pablo	Glendale	CA	6	Family Practice	S	Paroxetine Hcl	Paroxetine Hcl	22	22.3	503	209.4		#					*
1972629384	Deutsch	Leonard	New York	NY	36	Psychiatry	S	Paxil Cr	Paroxetine Hcl	12	12	360	2112.46			12	12	2112.46	360	*
1972629475	Gillis-Toffolo	Janet	New Haven	CT	9	Nurse Practitioner	S	Paroxetine Hcl	Paroxetine Hcl	21	25	747	198.37		*					*
1972629749	Bean	Alicia	Russell	KS	20	Family Practice	S	Paroxetine Hcl	Paroxetine Hcl	12	26	780	179.88			12	26	179.88	780	*
1972632388	Katragadda	Suneel	Atlanta	GA	13	Psychiatry	S	Paroxetine Hcl	Paroxetine Hcl	14	16	476	157.04			0	0	0	0	#
1972632438	Alexander	Richard	Springfield	IL	17	Psychiatry	S	Paroxetine Hcl	Paroxetine Hcl	57	93	2746	548.34	12		34	60	295.22	1758	*
1972632529	Grippi	Patricia	Mentor	OH	39	Certified Clinical Nurse Specialist	S	Paroxetine Hcl	Paroxetine Hcl	12	12	360	156.58			12	12	156.58	360	*
1972634897	Clark	Lori	Laguna Hills	CA	6	Internal Medicine	S	Paroxetine Hcl	Paroxetine Hcl	41	93	2790	682.66	11	#					*
1972636983	Harris	Charles	Hixson	TN	47	Family Practice	S	Paroxetine Hcl	Paroxetine Hcl	25	54	1620	369		#					*
1972639334	Capucao	Joel	Bryn Mawr	PA	42	Psychiatry	S	Paroxetine Hcl	Paroxetine Hcl	32	42	1260	234.54			21	31	186.87	930	*
1972640183	Gopalani	Rohan	Ambler	PA	42	Psychiatry	S	Paroxetine Hcl	Paroxetine Hcl	99	103	3044	734.22	12		0	0	0	0		0
1972640696	Apgar	David	Huntington	WV	54	Family Practice	S	Paroxetine Hcl	Paroxetine Hcl	63	63	1515	581.46			39	39	452.78	1005	*
1972641926	Vaughan	William	Lansdale	PA	42	Family Practice	S	Paroxetine Hcl	Paroxetine Hcl	18	28	840	248.15		#					*
1972642130	Lee	George	Bellevue	WA	53	Family Practice	S	Paroxetine Hcl	Paroxetine Hcl	25	41	1218	287.12			25	41	287.12	1218	*
1972642312	Daniel	Chaillie	St. Francisville	LA	22	Family Practice	S	Paroxetine Hcl	Paroxetine Hcl	33	49	1470	289.28		#					*
1972644482	Kruse	Torsten	San Clemente	CA	6	Internal Medicine	S	Paroxetine Hcl	Paroxetine Hcl	37	51	1518	359.63			37	51	359.63	1518	*
1972645240	Nielsen	Mary	Clayton	MO	29	Psychiatry	S	Paroxetine Er	Paroxetine Hcl	11	13	390	923.15			11	13	923.15	390	*
1972646826	Thomson	Amy	Berkeley	CA	6	Nurse Practitioner	S	Paroxetine Hcl	Paroxetine Hcl	39	49	1470	543.56		#					*
1972646859	Ahmad	Amir	Lakeland	FL	12	Internal Medicine	S	Paroxetine Hcl	Paroxetine Hcl	14	14	420	97.99			0	0	0	0	#
1972647170	Domagalski	Jason	Palm Springs	CA	6	Family Practice	S	Paroxetine Hcl	Paroxetine Hcl	13	13	390	134.87		#					*
1972647311	Jamaleddine	Wael	Haines City	FL	12	Family Practice	S	Paroxetine Hcl	Paroxetine Hcl	20	58	1740	369.34		#					*
1972647352	Marcellus	John	Houston	TX	48	Psychiatry	S	Paroxetine Hcl	Paroxetine Hcl	11	19	540	108.82		*					*
1972651529	Fessler	Sarah	Riverside	RI	44	Family Practice	S	Paroxetine Hcl	Paroxetine Hcl	18	21.8	650	125.67			0	0	0	0	#
1972651669	Maxwell	Kelly	Pittsburgh	PA	42	Nurse Practitioner	S	Paroxetine Hcl	Paroxetine Hcl	11	11	330	44			11	11	44	330	*
1972651925	Arulampalam	Nareshkumar	Panorama City	CA	6	Psychiatry	S	Paroxetine Hcl	Paroxetine Hcl	47	132	3960	1500.62	13	#					#
1972652352	Standley	Christopher	Clarksville	TN	47	Internal Medicine	S	Paroxetine Hcl	Paroxetine Hcl	103	105.8	2614	1125.12	19	#					#
1972652832	Gottfried	Maureen	Somers Point	NJ	34	Neurology	S	Paroxetine Hcl	Paroxetine Hcl	31	37	1110	556.23			31	37	556.23	1110	*
1972653525	Wasserman	Andrew	Philadelphia	PA	42	Psychiatry	S	Paroxetine Hcl	Paroxetine Hcl	15	15	435	90.41		*					*
1972653632	Gardner	Lawrence	Cape Coral	FL	12	Internal Medicine	S	Paroxetine Hcl	Paroxetine Hcl	73	150	4413	1371.85	22	#					#
1972653749	Corwin	Kenneth	Saint Louis	MO	29	General Practice	T	Paroxetine Hcl	Paroxetine Hcl	20	20	600	188.03			20	20	188.03	600	*
1972653962	Cunard	Robert	Missouri Valley	IA	19	Family Practice	S	Paroxetine Hcl	Paroxetine Hcl	37	45	1265	283.71			26	34	198.9	976	*
1972654309	Lim	Reynaldo	Port Richey	FL	12	General Practice	T	Paroxetine Er	Paroxetine Hcl	12	12	360	1055.76			12	12	1055.76	360	*
1972654309	Lim	Reynaldo	Port Richey	FL	12	General Practice	T	Paroxetine Hcl	Paroxetine Hcl	13	21	630	164.86		*					*
1972654879	Berrios	Alvaro	Fallbrook	CA	6	Nurse Practitioner	S	Paroxetine Hcl	Paroxetine Hcl	28	58	1740	337.97			13	39	251.09	1170	*
1972655355	Rehim	Mohsen	Lincroft	NJ	34	Psychiatry	S	Paroxetine Hcl	Paroxetine Hcl	20	20	600	304.66			20	20	304.66	600	*
1972655447	Ramirez	Edrick	Quebradillas	PR	72	Family Practice	S	Paroxetine Er	Paroxetine Hcl	16	16	480	1948.5			0	0	0	0	#
1972655447	Ramirez	Edrick	Quebradillas	PR	72	Family Practice	S	Paroxetine Hcl	Paroxetine Hcl	53	55.2	1656	313.57			53	55.2	313.57	1656	*
1972656247	Fernandez	Noel	Hialeah	FL	12	Internal Medicine	S	Paroxetine Hcl	Paroxetine Hcl	60	62	1860	641.58	19	#					#
1972658185	Fingesten	Alexandra	New York	NY	36	Geriatric Medicine	S	Paroxetine Hcl	Paroxetine Hcl	24	32	960	239.42			24	32	239.42	960	*
1972658375	Carreon	Christine	Seal Beach	CA	6	Nurse Practitioner	S	Paroxetine Hcl	Paroxetine Hcl	26	34	1020	167.08			26	34	167.08	1020	*
1972658771	Jacobs	James	Wynne	AR	5	General Practice	S	Paroxetine Hcl	Paroxetine Hcl	20	27.2	816	108.78		#					*
1972658979	Sahai	Madhu	Sikeston	MO	29	Internal Medicine	S	Paroxetine Hcl	Paroxetine Hcl	26	28	840	233.16			26	28	233.16	840	*
1972659084	Corkran	Tina	Spring	TX	48	Family Practice	S	Paroxetine Hcl	Paroxetine Hcl	20	38	1140	188.19			20	38	188.19	1140	*
1972659407	Mccleod	Jerlyn	Dothan	AL	1	Psychiatry	S	Paroxetine Hcl	Paroxetine Hcl	19	19	570	108.92		*					*
1972660082	Dooley	Coleen	Key West	FL	12	Nurse Practitioner	S	Paroxetine Hcl	Paroxetine Hcl	12	26	780	152.6		*					*
1972660678	Tuong	Van	Louisville	KY	21	Family Practice	S	Paroxetine Hcl	Paroxetine Hcl	40	40	1018	644.37			28	28	267.26	658	*
1972660975	Tripathy	Neeraj	Ridley Park	PA	42	Internal Medicine	S	Paroxetine Hcl	Paroxetine Hcl	49	107	3210	595.81	13		38	96	539.68	2880	#
1972661064	Almonor	Marie-Helene	Scituate	MA	25	Internal Medicine	S	Paroxetine Hcl	Paroxetine Hcl	12	12	360	270.84			0	0	0	0	#
1972661155	Horowitz	Stuart	Massapequa	NY	36	Family Practice	S	Paroxetine Hcl	Paroxetine Hcl	15	41	1198	294.01			15	41	294.01	1198	*
1972661312	Bonsu	Osei	Galax	VA	51	Internal Medicine	S	Paroxetine Hcl	Paroxetine Hcl	112	176.5	5255	1219.26	22		99	145	1043.58	4310	#
1972661577	Baker	Nancy	Sebastian	FL	12	Family Practice	S	Paroxetine Hcl	Paroxetine Hcl	29	57	1710	651.47			29	57	651.47	1710	*
1972662393	Theuvenet	Nicole	Henderson	NV	32	Neurology	S	Paroxetine Hcl	Paroxetine Hcl	34	42	1260	286.79			16	24	197.3	720	*
1972662450	Laforte	Russell	Galveston	TX	48	Internal Medicine	S	Paroxetine Hcl	Paroxetine Hcl	26	68	2040	285.27			26	68	285.27	2040	*
1972662781	Yunez	Karim	Lombard	IL	17	Internal Medicine	S	Paroxetine Hcl	Paroxetine Hcl	12	32	960	173.41			12	32	173.41	960	*
1972662849	Cienkus	Scott	Glenview	IL	17	Internal Medicine	S	Paroxetine Hcl	Paroxetine Hcl	20	50	1500	377.32			20	50	377.32	1500	*
1972663524	Gavis	Jan	Wilmington	DE	10	Family Practice	S	Paroxetine Hcl	Paroxetine Hcl	11	15	450	126.66		*					*
1972663763	Massey	Tami	Edgefield	SC	45	Family Practice	S	Paroxetine Hcl	Paroxetine Hcl	114	194	5774	1284.35	23		61	113	745.75	3344	#
1972664076	Leal	Enrique	Sweeny	TX	48	Family Practice	S	Paroxetine Hcl	Paroxetine Hcl	18	34	1018	201.84		#					*
1972665339	Sexton	Perry	Encinitas	CA	6	Family Practice	S	Paroxetine Hcl	Paroxetine Hcl	11	13	390	142.2		*					*
1972665354	Holden	Matthew	New York	NY	36	Psychiatry & Neurology	T	Paroxetine Hcl	Paroxetine Hcl	11	11	330	140.75		*					*
1972665370	Thomason	Timothy	Pigeon Forge	TN	47	Physician Assistant	S	Paroxetine Hcl	Paroxetine Hcl	22	48	1426	303.04		#					*
1972665529	Luneau	Scott	Pinehurst	NC	37	Internal Medicine	S	Paroxetine Hcl	Paroxetine Hcl	53	81	2430	614.61			25	49	389.48	1470	*
1972665594	Kellstadt	Rhonda	Pleasanton	KS	20	Nurse Practitioner	S	Paroxetine Hcl	Paroxetine Hcl	22	34	1020	128.35		#					*
1972666295	Dundon	Donna	Scottsdale	AZ	4	Nurse Practitioner	S	Paroxetine Hcl	Paroxetine Hcl	13	29	870	182.78		*					*
1972666980	Barr	Steven	Ventura	CA	6	Internal Medicine	S	Paroxetine Hcl	Paroxetine Hcl	43	71	2118	529.73	11		25	41	278.31	1218	*
1972667434	Herlihy	Timothy	Towson	MD	24	Internal Medicine	S	Paroxetine Hcl	Paroxetine Hcl	18	52	1560	191.41		#					*
1972668200	Rainwater	Gregory	Jasper	GA	13	Family Practice	S	Paroxetine Hcl	Paroxetine Hcl	31	39	1126	378.57		#					*
1972668416	Nasser	Susan	Lancaster	CA	6	Family Practice	S	Paroxetine Hcl	Paroxetine Hcl	11	11	330	77			0	0	0	0	#
1972668796	Clements	Michael	Ruidoso	NM	35	Geriatric Medicine	S	Paroxetine Hcl	Paroxetine Hcl	48	103.8	3114	740.61			48	103.8	740.61	3114	*
1972669778	Bailey	Douglas	Junction City	OR	41	Family Practice	S	Paroxetine Hcl	Paroxetine Hcl	72	88	2640	845.61	12		32	48	461.48	1440	*
1972670800	Huang	Ning	Bakersfield	CA	6	Internal Medicine	S	Paroxetine Hcl	Paroxetine Hcl	16	50.2	1505	491.46			16	50.2	491.46	1505	*
1972670867	Sproles	Scott	Los Angeles	CA	6	Family Practice	S	Paroxetine Hcl	Paroxetine Hcl	20	45.7	1370	264.12		#					*
1972671758	Harrington	Paul	Charlton	MA	25	Family Practice	S	Paroxetine Hcl	Paroxetine Hcl	56	102	3060	351.1	14	#					#
1972672897	Scribner	John	Salem	AR	5	Family Practice	S	Paroxetine Hcl	Paroxetine Hcl	70	92.3	2707	516.41	14	#					#
1972673143	Fletcher	Derek	Columbus	OH	39	Pediatric Medicine	S	Paroxetine Hcl	Paroxetine Hcl	11	11	330	83.6			0	0	0	0	#
1972673416	Chung	Mark	Kailua	HI	15	Family Practice	S	Paroxetine Hcl	Paroxetine Hcl	11	25	750	284.66		*					*
1972673903	Neufeld	Francisco	Phoenix	AZ	4	Psychiatry	S	Paroxetine Hcl	Paroxetine Hcl	14	22	637	117.59			0	0	0	0	#
1972674190	Dhanani	Iqbal	College Park	GA	13	Psychiatry	S	Paroxetine Hcl	Paroxetine Hcl	116	124.1	3716	932.69	22		76	80	571.23	2392	#
1972674364	Ilano	Erwin	Boston	MA	25	Psychiatry & Neurology	T	Paroxetine Hcl	Paroxetine Hcl	15	29	870	453.45			0	0	0	0	#
1972674893	Matkovic	Biserka	Bakersfield	CA	6	Internal Medicine	S	Paroxetine Hcl	Paroxetine Hcl	20	40	1200	198.67			20	40	198.67	1200	*
1972674919	George	Sajini	Anaheim	CA	6	Internal Medicine	S	Paroxetine Hcl	Paroxetine Hcl	31	80	2400	500.71			31	80	500.71	2400	*
1972674943	Dito	Catherine	Anaheim	CA	6	Family Practice	S	Paroxetine Hcl	Paroxetine Hcl	14	45.7	1370	247.27			14	45.7	247.27	1370	*
1972675353	Ross	Donald	Brooklyn	NY	36	Internal Medicine	S	Paroxetine Hcl	Paroxetine Hcl	14	14	420	122.15			14	14	122.15	420	*
1972675775	Diaz	Maria	Winston Salem	NC	37	Family Practice	S	Paroxetine Hcl	Paroxetine Hcl	51	51	1478	592.65			51	51	592.65	1478	*
1972675825	Byrne	James	Oak Hill	FL	12	General Practice	T	Paroxetine Hcl	Paroxetine Hcl	25	25	750	199.75			13	13	115.75	390	*
1972676831	Hill	Gordon	San Antonio	TX	48	Family Practice	S	Paroxetine Hcl	Paroxetine Hcl	20	32	960	137.08			20	32	137.08	960	*
1972677003	Green	Anthony	Matawan	NJ	34	Psychiatry	S	Paroxetine Er	Paroxetine Hcl	12	14	411	1834.94		*					*
1972677003	Green	Anthony	Matawan	NJ	34	Psychiatry	S	Paroxetine Hcl	Paroxetine Hcl	119	133	3803	1104.52	19		40	48	249.76	1384	*
1972677730	Unger	Eloise	Mountain Grove	MO	29	Nurse Practitioner	S	Paroxetine Hcl	Paroxetine Hcl	46	46	1380	383.88			25	25	232.58	750	*
1972677961	Rowan	Karen	New Bern	NC	37	Nurse Practitioner	S	Paroxetine Hcl	Paroxetine Hcl	33	44	1290	358.31		*					*
1972678753	Komoto	Timothy	Aitkin	MN	27	Family Practice	S	Paroxetine Hcl	Paroxetine Hcl	15	27	810	159.33			15	27	159.33	810	*
1972679496	Toribio	Gerardo	Colusa	CA	6	Psychiatry	S	Paroxetine Hcl	Paroxetine Hcl	81	81	2415	542.77		*					*
1972679918	Fitzgerald	Kelleen	Atlanta	GA	13	Internal Medicine	S	Paroxetine Hcl	Paroxetine Hcl	16	34	1020	256			16	34	256	1020	*
1972679942	Patel	Sunil	Staten Island	NY	36	Internal Medicine	S	Paroxetine Hcl	Paroxetine Hcl	20	22	634	361.15		#					*
1972680874	Lemberg	Lori	Bronx	NY	36	Internal Medicine	S	Paroxetine Hcl	Paroxetine Hcl	26	32	960	179.13			26	32	179.13	960	*
1972681039	Bronstein	Irina	Antioch	CA	6	Internal Medicine	S	Paroxetine Hcl	Paroxetine Hcl	20	64	1920	345.3			20	64	345.3	1920	*
1972682011	Sacher	Gregory	Santa Rosa	CA	6	Obstetrics & Gynecology	S	Paroxetine Hcl	Paroxetine Hcl	14	20	600	135.28		*					*
1972682037	Chan	Clayton	Oakland	CA	6	Internal Medicine	S	Paroxetine Hcl	Paroxetine Hcl	51	51	1530	188.88			51	51	188.88	1530	*
1972682532	Espejo	Napoleon	Fargo	ND	38	Family Practice	S	Paroxetine Hcl	Paroxetine Hcl	23	45	1350	214.08		*					*
1972682839	Baratt	Olga	Brooklyn	NY	36	Family Practice	S	Paroxetine Hcl	Paroxetine Hcl	13	13	198	35.74			13	13	35.74	198	*
1972682870	Shaw	Mandy	Sidney	NE	31	Family Practice	S	Paroxetine Hcl	Paroxetine Hcl	16	26	749	139.89			16	26	139.89	749	*
1972682938	Bagga	Harpreet	Hillsborough	NJ	34	Family Practice	S	Paroxetine Hcl	Paroxetine Hcl	22	46	1380	279.19		#					*
1972683001	Raab	Gary	Ocean City	NJ	34	Family Practice	S	Paroxetine Hcl	Paroxetine Hcl	79	106	3124	988.09	15		50	77	576.37	2283	#
1972683134	Wilson	Catherine	La Crosse	WI	55	Nurse Practitioner	S	Paroxetine Hcl	Paroxetine Hcl	13	23	690	335.58			13	23	335.58	690	*
1972684124	Agee	Mary	Buffalo	MO	29	Nurse Practitioner	S	Paroxetine Hcl	Paroxetine Hcl	50	54.1	1598	291.87			30	32.1	193.71	940	*
1972684215	Isfort	Donna	Irvine	KY	21	Nurse Practitioner	S	Paroxetine Er	Paroxetine Hcl	13	13	390	3281.2			13	13	3281.2	390	*
1972684215	Isfort	Donna	Irvine	KY	21	Nurse Practitioner	S	Paroxetine Hcl	Paroxetine Hcl	54	68	2040	424.48	12		31	41	237.88	1230	*
1972684546	Dasher	Glen	Statesboro	GA	13	Family Practice	S	Paroxetine Hcl	Paroxetine Hcl	151	203	6091	1719.62	28		118	152	1373.84	4561	#
1972684751	Fasolya	Mayya	Brooklyn	NY	36	Family Practice	S	Paroxetine Hcl	Paroxetine Hcl	31	33	970	215.6			31	33	215.6	970	*
1972684942	Picken	Kristi	Burnsville	MN	27	Certified Clinical Nurse Specialist	S	Paroxetine Hcl	Paroxetine Hcl	21	31	930	383.53		*					*
1972685022	Rahman	Barbara	Palm Harbor	FL	12	Nurse Practitioner	S	Paroxetine Hcl	Paroxetine Hcl	17	17	486	230.76		#					*
1972685170	Turacova	Daniela	East Providence	RI	44	Internal Medicine	S	Paroxetine Hcl	Paroxetine Hcl	24	26	780	135.26		#					*
1972685675	Bures	Sergio	Katonah	NY	36	Pulmonary Disease	S	Paroxetine Hcl	Paroxetine Hcl	12	24	720	192.51			12	24	192.51	720	*
1972685758	Cubano	Cesar	Hatillo	PR	72	Psychiatry	S	Paroxetine Cr	Paroxetine Hcl	30	30	900	4024.54		*					*
1972685758	Cubano	Cesar	Hatillo	PR	72	Psychiatry	S	Paroxetine Er	Paroxetine Hcl	119	131	3930	18370.3	22	*					*
1972685758	Cubano	Cesar	Hatillo	PR	72	Psychiatry	S	Paroxetine Hcl	Paroxetine Hcl	962	974	29220	6788.75	128		116	116	780.81	3480		19
1972685840	Borge	Manjula	Salisbury	MD	24	Psychiatry	S	Paroxetine Hcl	Paroxetine Hcl	28	30	900	537.94			16	18	180.39	540	*
1972685972	Birnbaum	Gary	San Francisco	CA	6	Family Practice	S	Paroxetine Hcl	Paroxetine Hcl	26	26	728	125.9			26	26	125.9	728	*
1972687036	Johnson	Kimberly	Durham	NC	37	Geriatric Medicine	S	Paroxetine Hcl	Paroxetine Hcl	13	13	390	169.26			13	13	169.26	390	*
1972687812	Burchette	Bruce	Greensboro	NC	37	Family Practice	S	Paroxetine Hcl	Paroxetine Hcl	13	35	1050	270.29		#					*
1972687978	Oldejans	Amy	Okemos	MI	26	Nurse Practitioner	S	Paroxetine Hcl	Paroxetine Hcl	28	28	804	290.01		#					*
1972688224	Van Wright	Aaron	Dallas	TX	48	Psychiatry	S	Paroxetine Hcl	Paroxetine Hcl	63	112	3338	671.92	19		38	74	333.56	2218	#
1972688406	Reitman	Kathe	Scottsdale	AZ	4	Nurse Practitioner	S	Paroxetine Hcl	Paroxetine Hcl	29	41	1230	495.97			29	41	495.97	1230	*
1972688554	Mellman	David	Denver	CO	8	Internal Medicine	S	Paroxetine Hcl	Paroxetine Hcl	20	28	840	276.9			20	28	276.9	840	*
1972689545	Hsu	Frank	Montclair	CA	6	Pulmonary Disease	S	Paroxetine Hcl	Paroxetine Hcl	11	19.1	537	92.2		*					*
1972689750	Gordon	Martyn	Grapevine	TX	48	Internal Medicine	S	Paroxetine Hcl	Paroxetine Hcl	15	27	810	189.57			15	27	189.57	810	*
1972689917	Albright	Sonja	Nevada	MO	29	Nurse Practitioner	S	Paroxetine Hcl	Paroxetine Hcl	12	12	360	149.4			0	0	0	0	#
1972690006	Lavie	Thomas	Nashville	TN	47	Psychiatry	S	Paroxetine Hcl	Paroxetine Hcl	32	50	1500	462.23		*					*
1972690048	Rao	Arun	New Brunswick	NJ	34	Internal Medicine	S	Paroxetine Hcl	Paroxetine Hcl	14	14	378	254.76			14	14	254.76	378	*
1972690550	Sicora	Joseph	Brooklyn Park	MN	27	Family Practice	S	Paroxetine Hcl	Paroxetine Hcl	20	50	1500	352.69			20	50	352.69	1500	*
1972690741	Spires	Allen	Mer Rouge	LA	22	Family Practice	S	Paroxetine Hcl	Paroxetine Hcl	21	21	630	133.98			21	21	133.98	630	*
1972690972	Navarrette	Martha	Orlando	FL	12	Nurse Practitioner	S	Paroxetine Hcl	Paroxetine Hcl	22	30	900	220.56			22	30	220.56	900	*
1972691368	Roberts	Michael	Niceville	FL	12	Internal Medicine	S	Paroxetine Hcl	Paroxetine Hcl	13	27	810	180.64		*					*
1972691590	Vellanki	Vijaya	Honolulu	HI	15	Psychiatry	S	Paroxetine Hcl	Paroxetine Hcl	23	45	1350	259			23	45	259	1350	*
1972691871	Garrett	John	Spring Hill	FL	12	Physician Assistant	S	Paroxetine Hcl	Paroxetine Hcl	61	123	3690	755.38	15		27	67	443.43	2010	*
1972691939	Brewer	John	Gorham	ME	23	Family Practice	S	Paroxetine Hcl	Paroxetine Hcl	13	31	914	144.79		*					*
1972691988	Meyer	Sharon	San Francisco	CA	6	Internal Medicine	S	Paroxetine Hcl	Paroxetine Hcl	33	55	1650	240.44			22	38	162.94	1140	*
1972692028	Vest	Susan	Whiteriver	AZ	4	Internal Medicine	S	Paroxetine Hcl	Paroxetine Hcl	29	85	2550	431.14		#					*
1972692366	Okafor	Ifeanyichukwu	Lincolnton	NC	37	Internal Medicine	S	Paroxetine Hcl	Paroxetine Hcl	17	25	750	262.82		*					*
1972692937	Oang	Sy	Whittier	CA	6	Family Practice	S	Paroxetine Hcl	Paroxetine Hcl	74	107	3210	788.67	12	#					#
1972693588	Odell	Timothy	Salt Lake City	UT	49	Internal Medicine	S	Paroxetine Hcl	Paroxetine Hcl	11	31	930	106			11	31	106	930	*
1972694628	Mills	Timothy	Loris	SC	45	Family Practice	S	Paroxetine Hcl	Paroxetine Hcl	24	42	1260	281.16			24	42	281.16	1260	*
1972694792	Padilla	William	Chula Vista	CA	6	Family Practice	S	Paroxetine Hcl	Paroxetine Hcl	60	126	3780	1377.79	14		47	99	1054.6	2970	#
1972695021	Mitchell	Elizabeth	San Antonio	TX	48	Psychiatry	S	Paroxetine Hcl	Paroxetine Hcl	67	68.2	2006	850.26			0	0	0	0	#
1972695377	Southard	Robert	Riverhead	NY	36	Nurse Practitioner	S	Paroxetine Hcl	Paroxetine Hcl	13	13	390	150.52			0	0	0	0	#
1972696037	Nelson	Robert	Wyomissing	PA	42	Psychiatry	S	Paroxetine Hcl	Paroxetine Hcl	11	21	630	72.88			11	21	72.88	630	*
1972696045	Ruble	Rebecca	Lenexa	KS	20	Family Practice	S	Paroxetine Hcl	Paroxetine Hcl	22	62	1844	419.65			22	62	419.65	1844	*
1972696409	Suri	Ritu	Englewood	NJ	34	Family Practice	S	Paroxetine Hcl	Paroxetine Hcl	39	57	1600	508.64			39	57	508.64	1600	*
1972696573	Jimenez	Francisco	Upland	CA	6	General Practice	S	Paroxetine Hcl	Paroxetine Hcl	21	39	1170	352.7		#					*
1972696672	Perry	Kelvin	Corbin	KY	21	Family Practice	S	Paroxetine Hcl	Paroxetine Hcl	53	63.6	1908	500.33			20	30	202.97	900	*
1972696912	Rogers	Sundance	Bainbridge Island	WA	53	Internal Medicine	S	Paroxetine Hcl	Paroxetine Hcl	41	85	2548	511.45		#					*
1972697126	Dresbach	Elaine	Murrieta	CA	6	Psychiatry	S	Paroxetine Hcl	Paroxetine Hcl	18	28	840	184.71		#					*
1972697464	Woodling	Dennis	Montgomery	AL	1	Internal Medicine	S	Paroxetine Hcl	Paroxetine Hcl	23	33	990	152.86			23	33	152.86	990	*
1972697498	Crespo	Emanuel	Kissimmee	FL	12	Family Practice	S	Paroxetine Hcl	Paroxetine Hcl	15	39	1150	238.33		#					*
1972697696	Wooldridge	Jacquelyn	Joplin	MO	29	Certified Clinical Nurse Specialist	S	Paroxetine Hcl	Paroxetine Hcl	84	92	2760	922.3		*					*
1972697746	Williams	Johnny	Jacksonville	NC	37	Obstetrics & Gynecology	S	Paroxetine Hcl	Paroxetine Hcl	12	12	279	102.83			0	0	0	0	#
1972698694	Lee	Gale	Everett	WA	53	Nurse Practitioner	S	Paroxetine Hcl	Paroxetine Hcl	23	23	657	100.54			11	11	49.99	303	*
1972698835	Plawny-Lebenbom	Klaudia	Shelby Township	MI	26	Internal Medicine	S	Paroxetine Hcl	Paroxetine Hcl	21	56	1670	337.32		#					*
1972698850	Katragadda	Sreenivas	Nashua	NH	33	Psychiatry	S	Paroxetine Hcl	Paroxetine Hcl	12	12	360	62.2			12	12	62.2	360	*
1972699361	Oliver	Michael	San Antonio	TX	48	Neurology	S	Paroxetine Hcl	Paroxetine Hcl	12	28	840	186.88			12	28	186.88	840	*
1972699494	Hayden	Timothy	Jackson	TN	47	Family Practice	S	Paroxetine Hcl	Paroxetine Hcl	19	27	810	131.6		#					*
1972699965	Rice	Jeffrey	Monterey	CA	6	Internal Medicine	S	Paroxetine Hcl	Paroxetine Hcl	12	14	420	196.44			12	14	196.44	420	*
1972701043	Lowry	Jadene	Laurinburg	NC	37	Family Practice	S	Paroxetine Hcl	Paroxetine Hcl	46	84.4	2532	413.58		#					*
1972701712	France	Wanda	London	KY	21	Nurse Practitioner	S	Paroxetine Hcl	Paroxetine Hcl	17	17	510	98.6		*					*
1972701969	Saran	Jeetpaul	Tampa	FL	12	Internal Medicine	S	Paroxetine Hcl	Paroxetine Hcl	14	16	480	105.37		#					*
1972702132	Gottschalk	Ginny	Lexington	KY	21	Family Practice	S	Paroxetine Hcl	Paroxetine Hcl	15	31	930	207.8		#					*
1972702199	Scott	Shannon	Glendale	AZ	4	Family Practice	S	Paroxetine Hcl	Paroxetine Hcl	22	24	720	266.64			22	24	266.64	720	*
1972702595	Johnson	Jill	Clinton	IA	19	Family Practice	S	Paroxetine Hcl	Paroxetine Hcl	23	39	1154	206.98			23	39	206.98	1154	*
1972703569	Yilmaz	Corey	Glendale	AZ	4	Psychiatry	S	Paroxetine Hcl	Paroxetine Hcl	20	28	840	322.55		*					*
1972703858	Singh	Dharamveer	Bettendorf	IA	19	Internal Medicine	S	Paroxetine Hcl	Paroxetine Hcl	36	72.3	2131	468.84			19	35.2	309.67	1020	*
1972704492	Swann	Leah	Arden	NC	37	Family Practice	S	Paroxetine Hcl	Paroxetine Hcl	13	39	1170	248.68			13	39	248.68	1170	*
1972705051	Gates	Lara	Pomona	NY	36	Nurse Practitioner	S	Paroxetine Hcl	Paroxetine Hcl	20	20	600	195.99		#					*
1972705820	Wilson	Frederic	Dripping Springs	TX	48	Psychiatry & Neurology	T	Paroxetine Er	Paroxetine Hcl	11	11	330	1290.75			11	11	1290.75	330	*
1972705820	Wilson	Frederic	Dripping Springs	TX	48	Psychiatry & Neurology	T	Paroxetine Hcl	Paroxetine Hcl	11	11	330	161.96			11	11	161.96	330	*
1972706091	Abosamra	Wassim	Northampton	PA	42	Family Practice	S	Paroxetine Hcl	Paroxetine Hcl	24	36.3	1039	379.29		#					*
1972706133	Salman	Wisam	Marshall	MI	26	Psychiatry	S	Paroxetine Hcl	Paroxetine Hcl	65	65	1941	410.46	11		15	15	76.44	450	*
1972706182	Wheeler	Jennifer	Webster	NY	36	Family Practice	S	Paroxetine Hcl	Paroxetine Hcl	27	55	1650	346.14		*					*
1972706315	Hamman	Jeff	Indianapolis	IN	18	Internal Medicine	S	Paroxetine Hcl	Paroxetine Hcl	13	43.3	1300	253.81			13	43.3	253.81	1300	*
1972706729	Avni	Freddy	Wellington	FL	12	Internal Medicine	S	Paroxetine Hcl	Paroxetine Hcl	15	41	1230	404.25		*					*
1972708303	Mcnaul	Jill	Boulder	CO	8	Psychiatry & Neurology	T	Paroxetine Hcl	Paroxetine Hcl	16	24	720	299.99			16	24	299.99	720	*
1972709129	Gaulke	Mark	Spokane	WA	53	Internal Medicine	S	Paroxetine Hcl	Paroxetine Hcl	32	69.8	2093	421.36		#					*
1972709673	Hodas	Arnold	Scarsdale	NY	36	Psychiatry	S	Paroxetine Hcl	Paroxetine Hcl	11	13	390	137.98			11	13	137.98	390	*
1972710150	Rosenberg	Camille	Troy	MI	26	Physician Assistant	S	Paroxetine Hcl	Paroxetine Hcl	22	29.3	842	147.05			22	29.3	147.05	842	*
1972711307	Shumway	Sharon	Greenfield	MA	25	Nurse Practitioner	S	Paroxetine Hcl	Paroxetine Hcl	16	20	577	113.82			16	20	113.82	577	*
1972711851	Dundr	Michael	Cadiz	OH	39	General Practice	S	Paroxetine Hcl	Paroxetine Hcl	17	21	504	111.34		*					*
1972712867	Lindaman	Amy	Sioux Falls	SD	46	Family Practice	S	Paroxetine Hcl	Paroxetine Hcl	11	25	750	81.67		*					*
1972714806	Duran	Jesus	Las Cruces	NM	35	Internal Medicine	S	Paroxetine Hcl	Paroxetine Hcl	91	144.8	4116	1300.63	22		68	94	878.72	2606	#
1972714855	Colon	Ivette	Ocala	FL	12	General Practice	S	Paroxetine Hcl	Paroxetine Hcl	16	48	1440	551.39		*					*
1972716033	Ellison	Joshua	Springfield	IL	17	Emergency Medicine	S	Paroxetine Hcl	Paroxetine Hcl	33	67.1	2012	362.07	13	#					*
1972716496	Lidtke	Marcia	Provo	UT	49	Nurse Practitioner	S	Paroxetine Hcl	Paroxetine Hcl	36	36	1065	239.82			0	0	0	0	#
1972719151	Rickert	Jeff	Rockwall	TX	48	Physician Assistant	S	Paroxetine Hcl	Paroxetine Hcl	20	42	1260	259.45		#					*
1972719318	Hamilton	Jeffrey	Dresden	OH	39	Family Practice	S	Paroxetine Hcl	Paroxetine Hcl	20	26	780	239.4		#					*
1972720043	Pineda	Dinelle	Seattle	WA	53	Family Practice	S	Paroxetine Hcl	Paroxetine Hcl	18	28	840	202		*					*
1972720886	Kay	Judith	Edison	NJ	34	Certified Clinical Nurse Specialist	S	Paroxetine Hcl	Paroxetine Hcl	24	24	705	154.07			12	12	92.99	345	*
1972722965	Hubbard	Jennifer	El Dorado	KS	20	Nurse Practitioner	S	Paroxetine Hcl	Paroxetine Hcl	21	21	572	123.8		*					*
1972723872	Eisenstein	Lawrence	Red Bank	NJ	34	Neuropsychiatry	S	Paroxetine Hcl	Paroxetine Hcl	38	44	1320	388.13			38	44	388.13	1320	*
1972723906	Ackerman	Margaret	Carbondale	IL	17	Nurse Practitioner	S	Paroxetine Hcl	Paroxetine Hcl	115	130.6	3843	1157.47	14		36	45	599.8	1301	*
1972723955	Mcquillen	Daniel	New Hampton	IA	19	Family Practice	S	Paroxetine Hcl	Paroxetine Hcl	22	42.2	1237	279.87			22	42.2	279.87	1237	*
1972724003	Yolken	Mara	Bishop	CA	6	Nurse Practitioner	S	Paroxetine Hcl	Paroxetine Hcl	13	15.3	460	71.67			13	15.3	71.67	460	*
1972724292	White	Jennifer	Lansing	MI	26	Internal Medicine	S	Paroxetine Hcl	Paroxetine Hcl	13	13	364	450.49		*					*
1972724367	Rowles	Joanne	Columbia	MO	29	Nurse Practitioner	S	Paroxetine Hcl	Paroxetine Hcl	23	25	750	198.65			23	25	198.65	750	*
1972725877	Fannin	Mandy	Ephrata	PA	42	Family Practice	S	Paroxetine Hcl	Paroxetine Hcl	17	25	750	174.36			17	25	174.36	750	*
1972726446	Fenton	Carter	Chaffee	MO	29	Family Practice	S	Paroxetine Hcl	Paroxetine Hcl	27	45	1350	282.38		*					*
1972727295	Puccia	Vincent	Flushing	NY	36	Internal Medicine	S	Paroxetine Hcl	Paroxetine Hcl	103	117	3510	1488.46	11		103	117	1488.46	3510		11
1972728202	Hershberger	Daryl	Lagrange	IN	18	Family Practice	S	Paroxetine Hcl	Paroxetine Hcl	15	27	810	144.94		*					*
1972728764	Beyer	David	Waco	TX	48	Psychiatry	S	Paroxetine Hcl	Paroxetine Hcl	18	24	720	116.07			0	0	0	0	#
1972728913	Lloyd	Patricia	Cherry Hill	NJ	34	Certified Clinical Nurse Specialist	S	Paroxetine Hcl	Paroxetine Hcl	75	89	2654	793.53			28	28	358.74	840	*
1972730034	Miller	Dustin	Kansas City	MO	29	Family Practice	S	Paroxetine Hcl	Paroxetine Hcl	19	57	1710	481.96		#					*
1972730612	Stephens	Joshua	Bradenton	FL	12	Psychiatry	S	Paroxetine Hcl	Paroxetine Hcl	20	42	1260	258.91		*					*
1972730836	Amin	Kunal	St Petersburg	FL	12	Family Practice	S	Paroxetine Hcl	Paroxetine Hcl	16	48	1440	279.92			16	48	279.92	1440	*
1972731370	Fuller	Renee	Gladwin	MI	26	Family Practice	S	Paroxetine Hcl	Paroxetine Hcl	74	109	3270	528.76	19		30	55	277.46	1650	#
1972732584	Velasquez	Sharon	National City	CA	6	Family Practice	S	Paroxetine Hcl	Paroxetine Hcl	14	42	1260	167.59		*					*
1972733541	Ragireddy	Kranthi Kiran	Fairmont	WV	54	Family Practice	S	Paroxetine Hcl	Paroxetine Hcl	28	34	1020	201			28	34	201	1020	*
1972733632	Doyle	Sarah	Buffalo	NY	36	Physician Assistant	S	Paroxetine Hcl	Paroxetine Hcl	19	19	554	187.82		#					*
1972733764	Keswani	Jennifer	Gahanna	OH	39	Family Practice	S	Paroxetine Hcl	Paroxetine Hcl	14	14	420	103.2		*					*
1972734002	Simo	Marcel	Lexington	KY	21	Nurse Practitioner	S	Paroxetine Hcl	Paroxetine Hcl	13	13	390	106.92		*					*
1972734077	Akbar	Maliha	Urbana	IL	17	Family Practice	S	Paroxetine Hcl	Paroxetine Hcl	12	32	960	189.07			12	32	189.07	960	*
1972734903	Keiter	Carey	Drexel Hill	PA	42	Family Practice	S	Paroxetine Hcl	Paroxetine Hcl	14	42	1260	220.11			14	42	220.11	1260	*
1972736023	Agarwal	Vijay	High Point	NC	37	Internal Medicine	S	Paroxetine Hcl	Paroxetine Hcl	13	13.2	395	137			13	13.2	137	395	*
1972736825	Aube-Marchant	Derek	Buffalo	NY	36	Physician Assistant	S	Paroxetine Hcl	Paroxetine Hcl	11	11	330	67.1			11	11	67.1	330	*
1972736940	Ruiz Rodriguez	Ivette	Hatillo	PR	72	General Practice	S	Paroxetine Hcl	Paroxetine Hcl	13	13	390	93.29		*					*
1972737013	Collins	Caroline	Decatur	GA	13	Internal Medicine	S	Paroxetine Hcl	Paroxetine Hcl	21	57	1710	235.98			21	57	235.98	1710	*
1972737724	Mohammad	Sohail Imran	Rochester	MN	27	Neuropsychiatry	S	Paroxetine Hcl	Paroxetine Hcl	19	31	930	191.65		*					*
1972737930	Kindel	Andrew	Indian Trail	NC	37	Internal Medicine	S	Paroxetine Er	Paroxetine Hcl	11	13	390	1591.49			11	13	1591.49	390	*
1972737930	Kindel	Andrew	Indian Trail	NC	37	Internal Medicine	S	Paroxetine Hcl	Paroxetine Hcl	51	83	2490	560.36			51	83	560.36	2490	*
1972738599	Balci Camsari	Gamze	Albert Lea	MN	27	Psychiatry	S	Paroxetine Hcl	Paroxetine Hcl	18	26	780	169.83		*					*
1972739266	Wynn	Amy	Connersville	IN	18	Obstetrics & Gynecology	S	Paroxetine Hcl	Paroxetine Hcl	13	13	390	55.9			0	0	0	0	#
1972739597	Cahill	Megan	Greenwood	SC	45	Family Practice	S	Paroxetine Hcl	Paroxetine Hcl	21	29	870	254.83		#					*
1972741056	Ganim	Nader	New York	NY	36	Psychiatry	S	Paroxetine Hcl	Paroxetine Hcl	14	16	480	141.71			0	0	0	0	#
1972742963	Benes	Oliver	Florence	KY	21	Family Practice	S	Paroxetine Hcl	Paroxetine Hcl	31	40.2	1207	176.04	12		15	22.2	100.1	667	*
1972743862	Bruns	Sally	Leawood	KS	20	Internal Medicine	S	Paroxetine Hcl	Paroxetine Hcl	14	14	418	191.21		#					*
1972745073	Sheffield	Clinton	Taylorsville	UT	49	Pediatric Medicine	S	Paroxetine Hcl	Paroxetine Hcl	12	12	360	149.61			12	12	149.61	360	*
1972745982	Keating	Senaida	Roanoke	VA	51	Internal Medicine	S	Paroxetine Hcl	Paroxetine Hcl	17	17	490	235.76			17	17	235.76	490	*
1972746386	Torres	Lisa	Cleveland	OH	39	Pediatric Medicine	S	Paroxetine Hcl	Paroxetine Hcl	41	43.4	1298	505.99			0	0	0	0	#
1972748481	Justin	Joyce	Avon	CT	9	Internal Medicine	S	Paroxetine Hcl	Paroxetine Hcl	25	59	1770	599.65			25	59	599.65	1770	*
1972750339	Floyd	Linda	Eufaula	AL	1	Nurse Practitioner	S	Paroxetine Hcl	Paroxetine Hcl	40	73	2190	546.53	11	#					*
1972751097	Miranda	Dion	Saint Peters	MO	29	Internal Medicine	S	Paroxetine Hcl	Paroxetine Hcl	31	71	2104	439.83		#					*
1972751790	Rychtera	Tracy	Corning	CA	6	Physician Assistant	S	Paroxetine Hcl	Paroxetine Hcl	23	31	930	194.48		#					*
1972751915	Aye	Saw	Petaluma	CA	6	Internal Medicine	S	Paroxetine Hcl	Paroxetine Hcl	38	48	1440	398.52			18	28	159.49	840	*
1972753648	Eador	Sherri	Nevada	MO	29	Nurse Practitioner	S	Paroxetine Hcl	Paroxetine Hcl	30	30	900	142.05			30	30	142.05	900	*
1972754034	Mcknight	Patricia	Tupelo	MS	28	Nurse Practitioner	S	Paroxetine Hcl	Paroxetine Hcl	15	21	630	63.23		*					*
1972754075	Harn	Crystal	Stevens Point	WI	55	Nurse Practitioner	S	Paroxetine Hcl	Paroxetine Hcl	17	51	1530	395.83			17	51	395.83	1530	*
1972755643	Andrews	Meghan	Milford	DE	10	Physician Assistant	S	Paroxetine Hcl	Paroxetine Hcl	14	30	900	192.54		#					*
1972755742	Ramirez Navarro	Ariel	Miami	FL	12	Internal Medicine	S	Paroxetine Hcl	Paroxetine Hcl	24	54	1620	235.18		#					*
1972756237	Chin	Bryan	Fremont	CA	6	Internal Medicine	S	Paroxetine Hcl	Paroxetine Hcl	26	36	1080	277.52		*					*
1972756245	Aregbe	Abdulateef	Noblesville	IN	18	Internal Medicine	S	Paroxetine Hcl	Paroxetine Hcl	24	24.1	554	259.73		#					*
1972757987	Kennedy	Joanne	Holyoke	MA	25	Nurse Practitioner	S	Paroxetine Hcl	Paroxetine Hcl	23	25	727	128.08		#					*
1972757987	Kennedy	Joanne	Holyoke	MA	25	Nurse Practitioner	S	Paxil Cr	Paroxetine Hcl	12	12	360	2161.62			0	0	0	0	#
1972758126	Bollin	Rebecca	Keosauqua	IA	19	Family Practice	S	Paroxetine Hcl	Paroxetine Hcl	14	18	540	58.28		#					*
1972758134	Morales Lebron	Nadya	San Juan	PR	72	General Practice	S	Paroxetine Hcl	Paroxetine Hcl	16	22	660	151.45		#					*
1972758787	Nuthalapaty	Sam	Bronx	NY	36	Internal Medicine	S	Paroxetine Hcl	Paroxetine Hcl	12	12.1	305	122.07			12	12.1	122.07	305	*
1972759348	Samples	Karen	Huntsville	AL	1	Obstetrics & Gynecology	S	Paroxetine Hcl	Paroxetine Hcl	27	29	870	132.39		#					*
1972760411	Ranchero	Rebekah	Park Ridge	IL	17	Family Practice	S	Paroxetine Hcl	Paroxetine Hcl	11	11	292	224.55			11	11	224.55	292	*
1972760791	Wolkoff	Albert	Binghamton	NY	36	Psychiatry	S	Paroxetine Hcl	Paroxetine Hcl	14	21.1	632	289.1			14	21.1	289.1	632	*
1972762516	Leyva	Julienne	Pendleton	IN	18	Nurse Practitioner	S	Paroxetine Hcl	Paroxetine Hcl	29	45.3	1337	370.73		#					*
1972762995	Montgomery Cornelison	Laine	Frederick	MD	24	Family Practice	S	Paroxetine Hcl	Paroxetine Hcl	37	87	2610	394.34			37	87	394.34	2610	*
1972763183	Palermo	Christine	Federal Way	WA	53	Internal Medicine	S	Paroxetine Hcl	Paroxetine Hcl	15	45	1350	299.35			15	45	299.35	1350	*
1972765592	Tucker	John	Albuquerque	NM	35	Family Practice	S	Paroxetine Hcl	Paroxetine Hcl	19	32.9	929	275.03			19	32.9	275.03	929	*
1972766236	Marchand	Erin	Santa Claus	IN	18	Family Practice	S	Paroxetine Hcl	Paroxetine Hcl	15	33	959	142.02		#					*
1972766996	Backens	Matthew	Chesapeake	VA	51	Family Practice	S	Paroxetine Hcl	Paroxetine Hcl	13	17	510	72.55			13	17	72.55	510	*
1972768273	Villanueva	Justo	Hialeah	FL	12	General Practice	S	Paroxetine Hcl	Paroxetine Hcl	58	108	3225	999.48	19	#					#
1972768794	Joukova	Irina	Philadelphia	PA	42	Internal Medicine	S	Paroxetine Hcl	Paroxetine Hcl	12	12	360	54.48			12	12	54.48	360	*
1972769446	Lynn	Bethany	Brewster	WA	53	Family Practice	S	Paroxetine Hcl	Paroxetine Hcl	16	46	1380	237.82		#					*
1972770378	Bruyninckx	Kyle	Mangham	LA	22	Pediatric Medicine	S	Paroxetine Hcl	Paroxetine Hcl	72	92	2760	630.41	13	#					#
1972771848	Raj	Anshu	Skokie	IL	17	Internal Medicine	S	Paroxetine Hcl	Paroxetine Hcl	16	24	720	231.04			16	24	231.04	720	*
1972773547	Zimmerman	Sarah	Florence	OR	41	Nurse Practitioner	S	Paroxetine Hcl	Paroxetine Hcl	13	15	450	100		*					*
1972774552	Obyrne	Robert	Hampton	VA	51	Nurse Practitioner	S	Paroxetine Hcl	Paroxetine Hcl	19	25	750	226.33		*					*
1972775005	Stelly	Cindy	Lafayette	LA	22	Nurse Practitioner	S	Paroxetine Hcl	Paroxetine Hcl	12	12	335	823.41			12	12	823.41	335	*
1972775427	Pettit	Elvy	Winston Salem	NC	37	Physician Assistant	S	Paroxetine Hcl	Paroxetine Hcl	12	32	960	257.98			12	32	257.98	960	*
1972777902	Peters	Claudia	Waynesville	NC	37	Family Practice	S	Paroxetine Hcl	Paroxetine Hcl	14	14	410	115.86		*					*
1972778785	Davidson	Rosario	Elizabeth	NJ	34	Physician Assistant	S	Paroxetine Hcl	Paroxetine Hcl	14	20	587	210.37		*					*
1972778801	Mullen	Joseph	Elmhurst	IL	17	Psychiatry	S	Paroxetine Hcl	Paroxetine Hcl	27	51	1530	346.84			14	30	161.07	900	*
1972779023	Woodruff	Douglas	Baltimore	MD	24	Psychiatry	S	Paroxetine Hcl	Paroxetine Hcl	15	15	450	45.63			15	15	45.63	450	*
1972779734	Alphonso	Helene	Euless	TX	48	Psychiatry	S	Paroxetine Hcl	Paroxetine Hcl	12	22	660	150.5		*					*
1972781672	Serneels	Adrienne	Tampa	FL	12	Family Practice	S	Paroxetine Hcl	Paroxetine Hcl	44	130.2	3905	655.17	16	#					#
1972782514	Kukhotsky	Sergey	Everett	WA	53	Physician Assistant	S	Paroxetine Hcl	Paroxetine Hcl	36	50	1480	369.83			0	0	0	0	#
1972783694	Brown	Theresa	Fort Worth	TX	48	Internal Medicine	S	Paroxetine Hcl	Paroxetine Hcl	19	43	1290	362.42			19	43	362.42	1290	*
1972784114	Nagi	Ravneet	Houston	TX	48	Family Practice	S	Paroxetine Hcl	Paroxetine Hcl	13	15	450	103.8		*					*
1972784718	Smail	Wendy	Cleveland	OH	39	Physician Assistant	S	Paroxetine Hcl	Paroxetine Hcl	12	32	960	143.68		*					*
1972784866	Jasser	M	Phoenix	AZ	4	Internal Medicine	S	Paroxetine Hcl	Paroxetine Hcl	13	37	1110	319.66			13	37	319.66	1110	*
1972786002	Kuhlmann	Peter	Lowell	MA	25	Obstetrics & Gynecology	S	Paroxetine Hcl	Paroxetine Hcl	12	12	360	67.15			0	0	0	0	#
1972788644	Cohan	Stanley	Portland	OR	41	Neurology	S	Paroxetine Hcl	Paroxetine Hcl	36	54	1609	453.49		*					*
1972789592	Imam	Syed	Brockton	MA	25	Family Practice	S	Paroxetine Hcl	Paroxetine Hcl	68	82	2437	423.77	12		55	69	351.82	2047	*
1972791069	Lee	Knicole	Baxley	GA	13	Nurse Practitioner	S	Paroxetine Hcl	Paroxetine Hcl	17	23	690	122.87			17	23	122.87	690	*
1972791259	Rhule	Garett	Williston	ND	38	Internal Medicine	S	Paroxetine Hcl	Paroxetine Hcl	18	34	1020	321.51		#					*
1972791903	Stokes	Angela	Athens	TN	47	Nurse Practitioner	S	Paroxetine Hcl	Paroxetine Hcl	168	209	6225	2025.03	31		61	71	706.19	2115	*
1972792059	Pease	Sara	East Liverpool	OH	39	Nurse Practitioner	S	Paroxetine Hcl	Paroxetine Hcl	23	31	930	256.2			23	31	256.2	930	*
1972793370	Thadisina	Sowmya	Caribou	ME	23	Family Practice	S	Paroxetine Hcl	Paroxetine Hcl	32	84	2520	557.44	11		32	84	557.44	2520		11
1972794865	Habben	Kurt	Paynesville	MN	27	Family Practice	S	Paroxetine Hcl	Paroxetine Hcl	11	20	536	54.72		*					*
1972794931	Palmer	Danica	Reston	VA	51	Psychiatry	S	Paroxetine Hcl	Paroxetine Hcl	32	32	960	338.34			12	12	112.35	360	*
1972794956	Bhat	Shobha	Pittsburgh	PA	42	Family Practice	S	Paroxetine Hcl	Paroxetine Hcl	31	39	1170	299.63			20	22	96	660	*
1972795102	Krakowiak- Colasacco	Izabela	Chicopee	MA	25	Internal Medicine	S	Paroxetine Hcl	Paroxetine Hcl	35	65	1935	437.17			18	44	214.16	1305	*
1972795516	Rimkiene	Ruta	Myrtle Beach	SC	45	Family Practice	S	Paroxetine Hcl	Paroxetine Hcl	18	18	540	69.47			0	0	0	0	#
1972796084	Tagore	Sujoy	Rockville	MD	24	Internal Medicine	S	Paroxetine Hcl	Paroxetine Hcl	14	34	1020	220.93			14	34	220.93	1020	*
1972796985	Patel	Nayankumar	Lubbock	TX	48	Nephrology	S	Paroxetine Hcl	Paroxetine Hcl	13	13	390	64.25			0	0	0	0	#
1972800712	Mckinney	Christy	Munfordville	KY	21	Nurse Practitioner	S	Paroxetine Hcl	Paroxetine Hcl	15	25	750	178.41		*					*
1972802528	Hadlock	Reece	Eagar	AZ	4	Physician Assistant	S	Paroxetine Hcl	Paroxetine Hcl	34	53.2	1596	393.5			34	53.2	393.5	1596	*
1972804201	Schmidt	Paul	Denver	CO	8	Physician Assistant	S	Paroxetine Hcl	Paroxetine Hcl	11	25	750	191.06			11	25	191.06	750	*
1972807345	Pena	David	Fresno	CA	6	Physician Assistant	S	Paroxetine Hcl	Paroxetine Hcl	16	24	720	238.6		*					*
1972807709	Tobkin	Julie	New York Mills	MN	27	Nurse Practitioner	S	Paroxetine Hcl	Paroxetine Hcl	12	35.2	1057	272.25			12	35.2	272.25	1057	*
1972811438	Nguyen	Thu	Springfield	MA	25	Physician Assistant	S	Paroxetine Hcl	Paroxetine Hcl	12	26	780	296.57		#					*
1972812097	Schnack	Michelle	Davenport	IA	19	Nurse Practitioner	S	Paroxetine Hcl	Paroxetine Hcl	59	78	2340	573.16		*					*
1972814093	Duggal	Sejal	Las Vegas	NV	32	Family Practice	S	Paroxetine Hcl	Paroxetine Hcl	30	56	1680	317.34		#					*
1972814176	Kryder	George	Alexandria	MN	27	Internal Medicine	S	Paroxetine Hcl	Paroxetine Hcl	53	113	3376	593.21	19	#					#
1972814192	Hennessee	Jonathan	West River	MD	24	Family Practice	S	Paroxetine Hcl	Paroxetine Hcl	16	22	660	223.99		*					*
1972814754	Huffman	Diedra	Shelby	NC	37	Nurse Practitioner	S	Paroxetine Hcl	Paroxetine Hcl	16	42	1260	236.55		*					*
1972814929	Salazar	Romelia	East Boston	MA	25	Nurse Practitioner	S	Paroxetine Hcl	Paroxetine Hcl	24	24.2	664	671.35		#					*
1972814960	Bucknor	Kimberly	Springfield	MA	25	Internal Medicine	S	Paroxetine Hcl	Paroxetine Hcl	13	39	1170	285.3		#					*
1972815165	Jaber	Randa	Skowhegan	ME	23	Internal Medicine	S	Paroxetine Hcl	Paroxetine Hcl	21	31	916	182.07			21	31	182.07	916	*
1972815751	Vaszari	John	Seattle	WA	53	Psychiatry	S	Paroxetine Cr	Paroxetine Hcl	12	12	360	1577.04			0	0	0	0	#
1972815751	Vaszari	John	Seattle	WA	53	Psychiatry	S	Paroxetine Hcl	Paroxetine Hcl	108	126.2	3661	1546.47		*					*
1972816932	Koushik	Geetha	Rochester	NY	36	Internal Medicine	S	Paroxetine Hcl	Paroxetine Hcl	47	65	1930	748.87	14	#					#
1972820967	Guffanti	Gregory	Milwaukie	OR	41	Family Practice	S	Paroxetine Hcl	Paroxetine Hcl	28	42	1260	158.9			13	15	42.21	450	*
1972821262	Mckinley	Anne	Chestnut Hill	MA	25	Internal Medicine	S	Paroxetine Hcl	Paroxetine Hcl	23	23	690	230			11	11	92.96	330	*
1972822153	Karhoff	Kathryn	Findlay	OH	39	Family Practice	S	Paroxetine Hcl	Paroxetine Hcl	48	70	2100	461.38			27	49	282.05	1470	*
1972822591	Hawkins	Christopher	Salem	OR	41	Family Practice	S	Paroxetine Hcl	Paroxetine Hcl	55	95	2850	623.25	12		33	73	495.99	2190	*
1972822757	Douglas	Elizabeth	Middlesboro	KY	21	Family Practice	S	Paroxetine Hcl	Paroxetine Hcl	29	43	1290	347.95			17	31	242.86	930	*
1972823359	Robinson	Cassie	Corinth	MS	28	Nurse Practitioner	S	Paroxetine Hcl	Paroxetine Hcl	29	31	931	214.07			11	11	22.07	331	*
1972823813	Curtis	Bobbie	Greensboro	AL	1	Nurse Practitioner	S	Paroxetine Hcl	Paroxetine Hcl	22	36	1080	172.23		#					*
1972827251	Easley	Jennifer	Covington	TN	47	Nurse Practitioner	S	Paroxetine Hcl	Paroxetine Hcl	26	44	1284	192.98			26	44	192.98	1284	*
1972827913	Maxwell	Kathryn	Eugene	OR	41	Internal Medicine	S	Paroxetine Hcl	Paroxetine Hcl	55	113.1	3365	609.97	17		42	98	483.33	2915	#
1972828424	Clements	Catherine	Baltimore	MD	24	Internal Medicine	S	Paroxetine Hcl	Paroxetine Hcl	40	62	1858	283.69			24	42	185.73	1258	*
1972828952	Morningstar	Aja	Novato	CA	6	Family Practice	S	Paroxetine Hcl	Paroxetine Hcl	12	37.7	1130	186.65			12	37.7	186.65	1130	*
1972831782	Tasaddaq	Ayesha	Dansville	NY	36	Family Practice	S	Paroxetine Hcl	Paroxetine Hcl	42	55	1650	465.65			15	23	154.06	690	*
1972832095	Ramirez	Ronald	Fort Myers	FL	12	Family Practice	S	Paroxetine Hcl	Paroxetine Hcl	25	41	1230	253.44		#					*
1972833754	Ebrahim	Ellaheh	Wichita Falls	TX	48	Family Practice	S	Paroxetine Hcl	Paroxetine Hcl	31	35	1050	192.77		*					*
1972833770	Klump	Danielle	Springfield	IL	17	Nurse Practitioner	S	Paroxetine Hcl	Paroxetine Hcl	20	26	745	197.06		#					*
1972834091	Rathour	Satpal	Forest Hills	NY	36	Psychiatry	S	Paroxetine Hcl	Paroxetine Hcl	22	22	660	124.45		#					*
1972834190	Mcdaniel	Niccole	Albertville	AL	1	Nurse Practitioner	S	Paroxetine Hcl	Paroxetine Hcl	12	16	480	87.76		*					*
1972836120	Taylor	Alexandra	Delray Beach	FL	12	Pain Management	S	Paroxetine Hcl	Paroxetine Hcl	11	11	330	64.57			0	0	0	0	#
1972837201	Vallor	Francis	Lakeland	FL	12	Physician Assistant	S	Paroxetine Hcl	Paroxetine Hcl	33	65	1950	667.97			33	65	667.97	1950	*
1972839561	Babaria	Palav	Oakland	CA	6	Internal Medicine	S	Paroxetine Hcl	Paroxetine Hcl	13	31	930	145.14		*					*
1972839934	Clark	Saundra	Dyer	IN	18	Nurse Practitioner	S	Paroxetine Hcl	Paroxetine Hcl	88	153	4590	806.44	22		57	105	525.84	3150	#
1972843498	Salvato	Tatiana	Bedford Hills	NY	36	Nurse Practitioner	S	Paroxetine Hcl	Paroxetine Hcl	21	25	730	183.04		#					*
1972843787	Barbaza	Paul Rhoniel	Edison	NJ	34	Family Practice	S	Paroxetine Hcl	Paroxetine Hcl	25	69	2070	472.66		#					*
1972843795	Hinojos	Sissy	Odessa	TX	48	Physician Assistant	S	Paroxetine Hcl	Paroxetine Hcl	18	18	510	108		*					*
1972845204	Ancillotti	Alan	Forest City	NC	37	Nurse Practitioner	S	Paroxetine Hcl	Paroxetine Hcl	21	37	1100	316.7		#					*
1972847374	Kibler	Laurel	Willcox	AZ	4	Nurse Practitioner	S	Paroxetine Hcl	Paroxetine Hcl	53	81	2430	473.45	15		40	58	310.26	1740	#
1972850329	Meyer	Michelle	Bowling Green	OH	39	Nurse Practitioner	S	Paroxetine Hcl	Paroxetine Hcl	12	14	420	79.6			12	14	79.6	420	*
1972850469	Gregoire	Erica	Wenatchee	WA	53	Nurse Practitioner	S	Paroxetine Hcl	Paroxetine Hcl	16	16	480	295.34			16	16	295.34	480	*
1972850980	Batajoo-Shrestha	Binu	Lutherville	MD	24	Internal Medicine	S	Paroxetine Hcl	Paroxetine Hcl	11	28	840	218.5		*					*
1972852069	Diles	April	Lowville	NY	36	Nurse Practitioner	S	Paroxetine Hcl	Paroxetine Hcl	63	65	1950	428.09	11	*					*
1972852390	Abera	Mesfin	Aberdeen	SD	46	Internal Medicine	S	Paroxetine Hcl	Paroxetine Hcl	11	15	450	60.81			11	15	60.81	450	*
1972852671	Cranford	Duron	Electra	TX	48	Nurse Practitioner	S	Paroxetine Hcl	Paroxetine Hcl	24	42	1260	341.9		#					*
1972855195	Lopes	Candida	Fall River	MA	25	Nurse Practitioner	S	Paroxetine Hcl	Paroxetine Hcl	12	18	540	102.13		*					*
1972855369	Moffatt	Barbetta	Littlestown	PA	42	Nurse Practitioner	S	Paroxetine Hcl	Paroxetine Hcl	13	13	390	85.3		*					*
1972857605	Luther	Teresa	Plantation	FL	12	Physician Assistant	S	Paroxetine Hcl	Paroxetine Hcl	13	33	990	183.99			13	33	183.99	990	*
1972858843	Massie	Christy	Athens	OH	39	Nurse Practitioner	S	Paroxetine Hcl	Paroxetine Hcl	13	15	450	126.26		*					*
1972860617	Fitzgerald	Shawn	Norman	OK	40	Family Practice	S	Paroxetine Hcl	Paroxetine Hcl	18	46	1380	175.86		#					*
1972863231	Smith	Robert	Bossier City	LA	22	Family Practice	S	Paroxetine Hcl	Paroxetine Hcl	51	77	2310	410.85		#					*
1972863272	Karlapalem	Jyothsna	Brooklyn	NY	36	Student in an Organized Health Care Education/Training Program	T	Paroxetine Hcl	Paroxetine Hcl	14	14	420	45.14		*					*
1972864064	Schiffman	Amy	Miami	FL	12	General Acute Care Hospital	T	Paroxetine Hcl	Paroxetine Hcl	13	13	362	172.78			13	13	172.78	362	*
1972864171	Mohleji	Sushant	Santa Ana	CA	6	Family Practice	S	Paroxetine Hcl	Paroxetine Hcl	16	53.3	1600	238		#					*
1972864635	Menz	Tania	N Chelmsford	MA	25	Family Practice	S	Paroxetine Hcl	Paroxetine Hcl	13	23	684	115.91		#					*
1972864775	Roberts	Brandon	Queen Creek	AZ	4	Internal Medicine	S	Paroxetine Hcl	Paroxetine Hcl	13	31	930	240.57		#					*
1972865020	Anderson	Kristina	O Fallon	IL	17	Family Practice	S	Paroxetine Hcl	Paroxetine Hcl	36	36	1080	233.09		*					*
1972865384	Shrouder	James	Greenville	SC	45	Family Practice	S	Paroxetine Hcl	Paroxetine Hcl	20	34	975	295.76		#					*
1972865426	Elliott	Daniel	Lumberton	TX	48	Family Practice	S	Paroxetine Hcl	Paroxetine Hcl	17	29	870	208.38		*					*
1972866010	Bellant	Audrey	Brooksville	FL	12	Family Practice	S	Paroxetine Hcl	Paroxetine Hcl	27	71	2130	385.19		#					*
1972867810	Arnevik	Ryan	Grundy Center	IA	19	Family Practice	S	Paroxetine Hcl	Paroxetine Hcl	15	21	630	57.33			15	21	57.33	630	*
1972868198	Kapoor	Pranav	Middletown	CT	9	Family Practice	S	Paroxetine Hcl	Paroxetine Hcl	17	34	1020	223.33			17	34	223.33	1020	*
1972868412	Paulson	Michael	Brighton	MI	26	Family Practice	S	Paroxetine Hcl	Paroxetine Hcl	25	53.1	1590	194.19		#					*
1972869816	Glassy	Crystal	Sacramento	CA	6	Family Practice	S	Paroxetine Hcl	Paroxetine Hcl	11	21	630	85.53			11	21	85.53	630	*
1972870178	Carrera	Lori	El Paso	TX	48	Nurse Practitioner	S	Paroxetine Hcl	Paroxetine Hcl	11	33	990	259.47		*					*
1972873123	Tarpein	Christopher	Woodward	OK	40	Physician Assistant	S	Paroxetine Hcl	Paroxetine Hcl	12	14	420	43.15			12	14	43.15	420	*
1972873693	Sikyrynska	Liliya	New Rochelle	NY	36	Physician Assistant	S	Paroxetine Hcl	Paroxetine Hcl	22	22	660	161.74		*					*
1972878007	King	Elizabeth	Madison	WI	55	Nurse Practitioner	S	Paroxetine Hcl	Paroxetine Hcl	25	25	687	101.17			0	0	0	0	#
1972879930	Perkowski	Casey	Dover	OH	39	Family Practice	S	Paroxetine Hcl	Paroxetine Hcl	69	103	2817	635.1	17	#					#
1972882223	Htun	Nang Zar Che	Modesto	CA	6	Internal Medicine	S	Paroxetine Cr	Paroxetine Hcl	11	11	330	1426.7			11	11	1426.7	330	*
1972882223	Htun	Nang Zar Che	Modesto	CA	6	Internal Medicine	S	Paroxetine Hcl	Paroxetine Hcl	49	101	3017	698.35	14	#					#
1972884658	Campbell	Rachel	Cross Lanes	WV	54	Nurse Practitioner	S	Paroxetine Hcl	Paroxetine Hcl	38	58	1740	295.57			18	32	213.78	960	*
1972886380	Cruz Colon	Merari	Bayamon	PR	72	Family Practice	S	Paroxetine Hcl	Paroxetine Hcl	23	25	750	433.37		#					*
1972890283	Lansdell	Tawnya	De Queen	AR	5	Nurse Practitioner	S	Paroxetine Hcl	Paroxetine Hcl	14	20	600	83.83		*					*
1972890523	Lobb	Keefe	Chester	VA	51	Family Practice	S	Paroxetine Hcl	Paroxetine Hcl	31	35	1050	285.7		*					*
1972890911	Timmer	Nathan	Omaha	NE	31	Family Practice	S	Paroxetine Hcl	Paroxetine Hcl	29	42.2	1243	292.84		#					*
1972891299	Thomasson	Ashley	Oregon	OH	39	Nurse Practitioner	S	Paroxetine Hcl	Paroxetine Hcl	48	74	2220	492.59	12		34	56	349.19	1680	*
1972891455	Temesgen	Samuel	Columbia	MO	29	Psychiatry	S	Paroxetine Hcl	Paroxetine Hcl	35	35	1044	842.01		*					*
1972891844	Sbita	Sarah	Pickerington	OH	39	Family Practice	S	Paroxetine Hcl	Paroxetine Hcl	22	56	1680	354.8			22	56	354.8	1680	*
1972891976	Bakewell	Danielle	Decorah	IA	19	Nurse Practitioner	S	Paroxetine Hcl	Paroxetine Hcl	12	12	360	82.8			12	12	82.8	360	*
1972892313	Kistner	Jennifer	Dieterich	IL	17	Nurse Practitioner	S	Paroxetine Hcl	Paroxetine Hcl	15	21	630	68.42		*					*
1972892495	Brown	Megan	Portland	OR	41	Psychiatry	S	Paroxetine Hcl	Paroxetine Hcl	83	83.2	2425	814.87	16		21	21	147.37	630	*
1972893071	Breidenbach	Kimberly	Whitehall	WI	55	Family Practice	S	Paroxetine Hcl	Paroxetine Hcl	19	29	785	141.47		#					*
1972893139	Davis	Melanie	Gray	TN	47	Nurse Practitioner	S	Paroxetine Hcl	Paroxetine Hcl	51	95.8	2874	944.94	15		21	45.8	372.77	1374	*
1972893758	Bennett	Lisa	Harlan	KY	21	Nurse Practitioner	S	Paroxetine Hcl	Paroxetine Hcl	28	28	840	259.42		#					*
1972895928	Mills	Eliseo	Montebello	CA	6	Psychiatry	S	Paroxetine Hcl	Paroxetine Hcl	147	201.4	6027	1031.26	28		80	114.4	548.46	3431		16
1972895928	Mills	Eliseo	Montebello	CA	6	Psychiatry	S	Paxil Cr	Paroxetine Hcl	21	21	360	2174.66			0	0	0	0	#
1972896074	Davenport	Maura	Grand Junction	CO	8	Family Practice	S	Paroxetine Hcl	Paroxetine Hcl	15	33.5	1003	149.04			15	33.5	149.04	1003	*
1972897684	Burke	Lola	Mc Clellanville	SC	45	Family Practice	S	Paroxetine Hcl	Paroxetine Hcl	19	19	570	172.95		#					*
1972897874	Perakathu	Suja	Harlingen	TX	48	Family Practice	S	Paroxetine Hcl	Paroxetine Hcl	25	73	2190	463.06			25	73	463.06	2190	*
1972898757	Bonnici	Daniel	Los Angeles	CA	6	Psychiatry	S	Paroxetine Hcl	Paroxetine Hcl	13	19.5	585	138.89		*					*
1972899680	Stallwood	Arunthathi	Marysville	MI	26	Internal Medicine	S	Paroxetine Hcl	Paroxetine Hcl	76	120.5	3615	517.83	16		57	65	223.36	1950	#
1972899839	Barve	Pranav	Wildomar	CA	6	Internal Medicine	S	Paroxetine Hcl	Paroxetine Hcl	26	35	1020	371.04	13		11	14	157.45	420	*
1972900272	Spaeth	Stacy	Fergus Falls	MN	27	Nurse Practitioner	S	Paroxetine Er	Paroxetine Hcl	11	11	330	1283.59			0	0	0	0	#
1972900520	Stultz	Heather	Joppa	MD	24	Physician Assistant	S	Paroxetine Hcl	Paroxetine Hcl	13	27	810	84.4		*					*
1972901452	Schmidt	Matt	Salt Lake City	UT	49	Nurse Practitioner	S	Paroxetine Hcl	Paroxetine Hcl	14	14	398	177.32		*					*
1972902260	Cole	Crystal	Oak Park	IL	17	Nurse Practitioner	S	Paroxetine Hcl	Paroxetine Hcl	68	88	2640	628.53			0	0	0	0	#
1972905743	Karas	Tiffany	Englewood	OH	39	Physician Assistant	S	Paroxetine Hcl	Paroxetine Hcl	14	14	420	70.11			14	14	70.11	420	*
1972909661	Nerli	Suzanne	Klamath Falls	OR	41	Physician Assistant	S	Paroxetine Hcl	Paroxetine Hcl	31	35	1050	286.38			15	19	176.92	570	*
1972910438	Del Priore	Angela	Columbia	MO	29	Psychiatry & Neurology	T	Paroxetine Hcl	Paroxetine Hcl	45	45	1350	245.17		*					*
1972912376	Sparks	Laura	Jeffersonville	IN	18	Nurse Practitioner	S	Paroxetine Hcl	Paroxetine Hcl	16	35	1050	169			16	35	169	1050	*
1972913978	Bradley	Heidi	Davenport	IA	19	Nurse Practitioner	S	Paroxetine Hcl	Paroxetine Hcl	107	113	3390	876.1	13		47	53	468.19	1590	*
1972915338	Simon	Tara	Greenwood	IN	18	Nurse Practitioner	S	Paroxetine Hcl	Paroxetine Hcl	11	15	450	71.88			11	15	71.88	450	*
1972916377	Walters	Stephanie	Duluth	MN	27	Nurse Practitioner	S	Paroxetine Hcl	Paroxetine Hcl	36	38	684	206.31		#					*
1972916799	Gursslin	Kelly	Rochester	NY	36	Nurse Practitioner	S	Paroxetine Hcl	Paroxetine Hcl	13	39	1170	235.73			13	39	235.73	1170	*
1972916864	Dietrich	Karl	Seattle	WA	53	Family Practice	S	Paroxetine Hcl	Paroxetine Hcl	13	13	390	58.27			0	0	0	0	#
1972917813	Shin	Jeongwon	Peoria	IL	17	Psychiatry & Neurology	T	Paroxetine Hcl	Paroxetine Hcl	12	17	458	104.16		*					*
1972917813	Shin	Jeongwon	Peoria	IL	17	Psychiatry & Neurology	T	Paxil	Paroxetine Hcl	16	16	272	10186.1			0	0	0	0	#
1972918803	Kwon	Catherine	Saint Louis	MO	29	Student in an Organized Health Care Education/Training Program	T	Paroxetine Hcl	Paroxetine Hcl	29	29	861	141.62			0	0	0	0	#
1972919827	Shenoy	Sudhakar	Springfield	IL	17	Psychiatry & Neurology	T	Paroxetine Hcl	Paroxetine Hcl	12	12	360	73.8			12	12	73.8	360	*
1972921211	Guerrier	Darlene	East Meadow	NY	36	Student in an Organized Health Care Education/Training Program	T	Paroxetine Hcl	Paroxetine Hcl	17	17	495	69.64		*					*
1972921666	Patel	Rajvi	Sharon	PA	42	Family Practice	S	Paroxetine Hcl	Paroxetine Hcl	15	17	510	96.06			15	17	96.06	510	*
1972921757	Dereczyk	Aimee	Detroit	MI	26	Psychiatry & Neurology	T	Paroxetine Hcl	Paroxetine Hcl	22	22	629	136.04		*					*
1972923654	Young	Megan	Anchorage	AK	2	Family Practice	S	Paroxetine Hcl	Paroxetine Hcl	16	16	224	214.89			16	16	214.89	224	*
1972923902	Weis	Eliza	Marion	NY	36	Nurse Practitioner	S	Paroxetine Hcl	Paroxetine Hcl	17	25	750	274.51		*					*
1972926616	Cyr	Tammy	Tullahoma	TN	47	Nurse Practitioner	S	Paroxetine Hcl	Paroxetine Hcl	17	17	510	101.25			0	0	0	0	#
1972929404	Goehring	Katherine	El Cajon	CA	6	Nurse Practitioner	S	Paroxetine Hcl	Paroxetine Hcl	14	20	600	156.41			0	0	0	0	#
1972930014	Meadows	Misty	Princeton	WV	54	Physician Assistant	S	Paroxetine Hcl	Paroxetine Hcl	103	103	3067	680.47	13		39	39	295.59	1170	*
1972930204	Demaree	Heather	Jellico	TN	47	Physician Assistant	S	Paroxetine Hcl	Paroxetine Hcl	23	27	810	184.04			11	11	86.9	330	*
1972930493	Harutyunyan	Anna	Las Vegas	NV	32	Internal Medicine	S	Paroxetine Hcl	Paroxetine Hcl	25	36.3	1090	219.45		#					*
1972932036	Hornsby	Lauren	Carrollton	GA	13	Nurse Practitioner	S	Paroxetine Hcl	Paroxetine Hcl	17	17	510	167.42		*					*
1972932101	Rummel	Deborah	Du Bois	PA	42	Nurse Practitioner	S	Paroxetine Hcl	Paroxetine Hcl	29	29	870	268.93		#					*
1972932200	Coggins	Tiffany	Shelbyville	TN	47	Nurse Practitioner	S	Paroxetine Hcl	Paroxetine Hcl	11	21	630	75.19			11	21	75.19	630	*
1972932853	Trumble	Brandon	Springfield	MO	29	Nurse Practitioner	S	Paroxetine Hcl	Paroxetine Hcl	14	32	923	182.8		*					*
1972934313	Sparkman	Kelly	Beaumont	TX	48	Nurse Practitioner	S	Paroxetine Hcl	Paroxetine Hcl	27	29	870	204		*					*
1972934982	Huber	Krista	Owensville	MO	29	Nurse Practitioner	S	Paroxetine Hcl	Paroxetine Hcl	18	20	577	151.38		#					*
1972935997	Greiner	Lori	La Crosse	WI	55	Nurse Practitioner	S	Paroxetine Hcl	Paroxetine Hcl	15	21	630	138.71		#					*
1972936904	Fuson	Kristi	New Smyrna Beach	FL	12	Nurse Practitioner	S	Paroxetine Hcl	Paroxetine Hcl	16	26	780	181.5		*					*
1972937316	Green	Tricia	Longview	TX	48	Certified Clinical Nurse Specialist	S	Paroxetine Hcl	Paroxetine Hcl	13	15	450	57.21			0	0	0	0	#
1972939114	Henry	Donna	Deer Park	WA	53	Nurse Practitioner	S	Paroxetine Hcl	Paroxetine Hcl	12	29	870	280.04		*					*
1972940633	Keller	Kelli	West Liberty	KY	21	Family Practice	S	Paroxetine Hcl	Paroxetine Hcl	37	39	1170	309.33		#					*
1972941615	Bronsther	Rachel	Newark	DE	10	Internal Medicine	S	Paroxetine Hcl	Paroxetine Hcl	36	36.1	1012	257.34		*					*
1972941649	Coates	Chrystal	Myrtle Beach	SC	45	Family Practice	S	Paroxetine Hcl	Paroxetine Hcl	37	65	1950	634.48		#					*
1972942720	Flood	Julie	Derby	CT	9	Nurse Practitioner	S	Paroxetine Hcl	Paroxetine Hcl	25	39	1170	353.57		*					*
1972942738	Ramos	Steven	San Antonio	TX	48	Internal Medicine	S	Paroxetine Hcl	Paroxetine Hcl	44	60	1761	350.63	11		32	40	185.34	1200	*
1972943439	Bishop	Lisa	Fort Madison	IA	19	Internal Medicine	S	Paroxetine Hcl	Paroxetine Hcl	24	30	825	225.7		#					*
1972945269	Varma	Lavanya	Phoenix	AZ	4	Internal Medicine	S	Paroxetine Hcl	Paroxetine Hcl	17	25	750	167.35		*					*
1972948420	Kelterborn	Peter	Ponderay	ID	16	Internal Medicine	S	Paroxetine Hcl	Paroxetine Hcl	27	43	1271	314.05		#					*
1972956514	Celiz	Adriana	Chula Vista	CA	6	Nurse Practitioner	S	Paroxetine Hcl	Paroxetine Hcl	13	15	450	163.07		*					*
1972958429	Bayerl	Marissa	New Haven	CT	9	Nurse Practitioner	S	Paroxetine Hcl	Paroxetine Hcl	15	15	426	80.1		*					*
1972960706	Bryner	Jay	Hendersonville	NC	37	Physician Assistant	S	Paroxetine Hcl	Paroxetine Hcl	33	35.2	1055	309.25			0	0	0	0	#
1972962736	Freeman	Tristan	West Lafayette	IN	18	Nurse Practitioner	S	Paroxetine Hcl	Paroxetine Hcl	21	37	1084	224.55			21	37	224.55	1084	*
1972966992	Liller	Jeannette	Woodland Park	CO	8	Nurse Practitioner	S	Paroxetine Hcl	Paroxetine Hcl	21	61	1830	440.36		#					*
1972969897	Stanley	Melanie	Richmond	TX	48	Nurse Practitioner	S	Paroxetine Hcl	Paroxetine Hcl	18	20	600	71.16		*					*
1972970374	Chavannes	Marilyn	Poinciana	FL	12	Family Practice	S	Paroxetine Hcl	Paroxetine Hcl	42	120	3584	693.57	20	#					#
1972970424	Llanes Rojas	Alain	Miami Lakes	FL	12	Nurse Practitioner	S	Paroxetine Hcl	Paroxetine Hcl	99	104	3120	815.69	21		99	104	815.69	3120		21
1972970838	Pinkard	Jean	Belleville	MI	26	Nurse Practitioner	S	Paroxetine Hcl	Paroxetine Hcl	13	13	390	136.06		*					*
1972972016	Hall	Lauren	Rochester	NY	36	Physician Assistant	S	Paroxetine Hcl	Paroxetine Hcl	12	26	780	144.18		#					*
1972972552	Falcone	Donna	Brownsville	PA	42	Nurse Practitioner	S	Paroxetine Hcl	Paroxetine Hcl	24	32	960	291.98		*					*
1972972719	Batchelor	Monique	Durham	NC	37	Nurse Practitioner	S	Paroxetine Hcl	Paroxetine Hcl	25	30	900	190.96		*					*
1972973022	Fairchild	Diana	Tucson	AZ	4	Nurse Practitioner	S	Paroxetine Hcl	Paroxetine Hcl	13	19	570	186.73			13	19	186.73	570	*
1972973477	Ohl	Theresa	Malta	MT	30	Nurse Practitioner	S	Paroxetine Hcl	Paroxetine Hcl	54	60	1784	401.4	11		40	44	245.07	1304	*
1972973923	Jani	Anisa	Naples	FL	12	Physician Assistant	S	Paroxetine Hcl	Paroxetine Hcl	11	33	990	136.82			11	33	136.82	990	*
1972978328	Haymore	Garrick	Sierra Vista	AZ	4	Nurse Practitioner	S	Paroxetine Hcl	Paroxetine Hcl	12	18	525	96.52			12	18	96.52	525	*
1972980381	Cosbert	Letitia	York	PA	42	Family Practice	S	Paroxetine Hcl	Paroxetine Hcl	14	18	540	224.88		*					*
1972980738	Parackal	Paul	Louisville	KY	21	Student in an Organized Health Care Education/Training Program	T	Paroxetine Hcl	Paroxetine Hcl	12	12	360	100.5			0	0	0	0	#
1972984581	Hawken	Jennifer	Providence	RI	44	Psychiatry & Neurology	T	Paroxetine Hcl	Paroxetine Hcl	12	12	360	103.77			0	0	0	0	#
1972985612	Goliber	Nikita	Ogdensburg	NY	36	Nurse Practitioner	S	Paroxetine Hcl	Paroxetine Hcl	21	27	810	214.62			21	27	214.62	810	*
1972986081	Hoelscher	Courtney	Clarksville	IA	19	Nurse Practitioner	S	Paroxetine Hcl	Paroxetine Hcl	17	49	1470	176.31		*					*
1972992030	Mccurry	Kathryn	Belmont	NC	37	Physician Assistant	S	Paroxetine Hcl	Paroxetine Hcl	12	18	540	85.89		*					*
1972992196	Brumfield	Kimberly	Gallipolis	OH	39	Nurse Practitioner	S	Paroxetine Hcl	Paroxetine Hcl	32	68	2040	349.43		#					*
1972992998	Gera	Vanessa	Syracuse	NY	36	Nurse Practitioner	S	Paroxetine Hcl	Paroxetine Hcl	13	13	390	201.31			13	13	201.31	390	*
1972993137	Jankiewicz	Kathron	Alpharetta	GA	13	Nurse Practitioner	S	Paroxetine Hcl	Paroxetine Hcl	24	24	655	229.29		#					*
1972994853	Pogodin	Timur	Los Angeles	CA	6	General Practice	S	Paroxetine Hcl	Paroxetine Hcl	28	36.1	1063	303.42		#					*
1972995892	Stevenson	Troy	Apache Junction	AZ	4	Physician Assistant	S	Paroxetine Hcl	Paroxetine Hcl	21	25	750	114.84		#					*
1982010989	Rabassa	Andres	Hialeah	FL	12	Nurse Practitioner	S	Paroxetine Hcl	Paroxetine Hcl	16	18	540	278.65		#					*
1982011847	Buthe	Jeffrey	Richmond	VA	51	Nurse Practitioner	S	Paroxetine Hcl	Paroxetine Hcl	72	76.2	2170	649.87		*					*
1982012308	Ross	Bridget	Bay City	MI	26	Nurse Practitioner	S	Paroxetine Hcl	Paroxetine Hcl	11	13	370	87.34		*					*
1982012548	Harvey	John	Mccomb	MS	28	Nurse Practitioner	S	Paroxetine Hcl	Paroxetine Hcl	39	67	2010	336.36		#					*
1982013686	Hoskins	Ruth	Mesa	AZ	4	Nurse Practitioner	S	Paroxetine Hcl	Paroxetine Hcl	25	51	1530	384.57			25	51	384.57	1530	*
1982013876	Schecter	Kristin	Framingham	MA	25	Nurse Practitioner	S	Paroxetine Hcl	Paroxetine Hcl	20	38	1140	115.69			20	38	115.69	1140	*
1982014387	Nguyen	Michael	Aurora	CO	8	Family Practice	S	Paroxetine Hcl	Paroxetine Hcl	22	30.1	694	148.95		#					*
1982014833	Rivolta	Juan	Bronx	NY	36	Student in an Organized Health Care Education/Training Program	T	Paroxetine Hcl	Paroxetine Hcl	26	26	780	209.42		*					*
1982017174	Aggabao	Giovanni	Bremerton	WA	53	Nurse Practitioner	S	Paroxetine Hcl	Paroxetine Hcl	12	12	312	99.97			12	12	99.97	312	*
1982017356	Kowalczyk	Carly	Tempe	AZ	4	Nurse Practitioner	S	Paroxetine Hcl	Paroxetine Hcl	16	18	487	284.73		#					*
1982018958	Martin	William	High Point	NC	37	Physician Assistant	S	Paroxetine Hcl	Paroxetine Hcl	21	29	870	169.74		#					*
1982018966	Stroup	Allegra	Eureka	CA	6	Nurse Practitioner	S	Paroxetine Hcl	Paroxetine Hcl	36	44	1320	255.09		#					*
1982020087	Donlon	Vincent	Hoffman Estates	IL	17	Nurse Practitioner	S	Paroxetine Hcl	Paroxetine Hcl	25	29	782	242.03			13	13	125.21	302	*
1982021531	Harrington	Mindy	Portland	OR	41	Nurse Practitioner	S	Paroxetine Hcl	Paroxetine Hcl	25	33	990	296.02			11	11	51.92	330	*
1982022125	Tighe	Donald	Birmingham	AL	1	Family Practice	S	Paroxetine Hcl	Paroxetine Hcl	14	30	900	231.53		*					*
1982023545	Sauter	Lauren	Eau Claire	WI	55	Family Practice	S	Paroxetine Hcl	Paroxetine Hcl	17	25	718	159.63		#					*
1982024576	West	Eric	New Orleans	LA	22	Psychiatry & Neurology	T	Paroxetine Hcl	Paroxetine Hcl	18	18	540	91.96			0	0	0	0	#
1982025763	Falin	Allison	Maryville	TN	47	Nurse Practitioner	S	Paroxetine Hcl	Paroxetine Hcl	15	26	780	125.68			15	26	125.68	780	*
1982026456	Bonsall	Rebecca	Tulsa	OK	40	Physician Assistant	S	Paroxetine Hcl	Paroxetine Hcl	24	46	1380	398.37		#					*
1982026712	Shrewsbury	Erica	Beckley	WV	54	Nurse Practitioner	S	Paroxetine Hcl	Paroxetine Hcl	28	42	1260	170.2			13	21	71.06	630	*
1982027785	Snyder	Allison	Arcadia	IN	18	Nurse Practitioner	S	Paroxetine Hcl	Paroxetine Hcl	17	17	510	243.14		#					*
1982029666	Beck	Rebecca	Eugene	OR	41	Nurse Practitioner	S	Paroxetine Hcl	Paroxetine Hcl	11	17.2	515	116.95		*					*
1982030458	Drayton	Jennifer	Lincoln City	OR	41	Nurse Practitioner	S	Paroxetine Hcl	Paroxetine Hcl	12	18	540	120.15		*					*
1982031415	Casteel	Donna	Waynesboro	TN	47	Nurse Practitioner	S	Paroxetine Hcl	Paroxetine Hcl	39	50	1500	439.52		*					*
1982031514	Burke	Rebecca	Little Rock	AR	5	Nurse Practitioner	S	Paroxetine Hcl	Paroxetine Hcl	127	127	3810	747.93	31		19	19	79.68	570	*
1982033171	Rhoads	Bryan	Vancouver	WA	53	Physician Assistant	S	Paroxetine Hcl	Paroxetine Hcl	17	17	510	134.86		*					*
1982036810	Doyle	Tiffany	Greenfield	MA	25	Nurse Practitioner	S	Paroxetine Hcl	Paroxetine Hcl	16	18	540	253.81		*					*
1982037149	Greene	Cindra	Olive Hill	KY	21	Nurse Practitioner	S	Paroxetine Hcl	Paroxetine Hcl	21	25	750	137.62		#					*
1982037438	Onyemauwa	Nnenna	Milton	FL	12	Physician Assistant	S	Paroxetine Hcl	Paroxetine Hcl	12	16	480	107.98		*					*
1982037941	Garner	Joanne	Mount Airy	NC	37	Nurse Practitioner	S	Paroxetine Hcl	Paroxetine Hcl	25	37	1084	250.09			25	37	250.09	1084	*
1982038063	Proulx	Gregory	Puyallup	WA	53	Nurse Practitioner	S	Paroxetine Hcl	Paroxetine Hcl	20	50	1500	349.99		*					*
1982039301	Cleary	Janna	Westminster	MD	24	Nurse Practitioner	S	Paroxetine Hcl	Paroxetine Hcl	13	13	391	257.81			0	0	0	0	#
1982040168	Hancox	Ryan	Beaver Falls	PA	42	Family Practice	S	Paroxetine Hcl	Paroxetine Hcl	12	12	251	116.41			12	12	116.41	251	*
1982040960	Leavitt	Lisa	Hillsboro	OR	41	Internal Medicine	S	Paroxetine Hcl	Paroxetine Hcl	14	32.5	975	158.09			14	32.5	158.09	975	*
1982041463	Clapp	Mary	Tuscaloosa	AL	1	Family Practice	S	Paroxetine Hcl	Paroxetine Hcl	17	27	802	277.72		*					*
1982041620	Torres	Raul	Niles	MI	26	Family Practice	S	Paroxetine Hcl	Paroxetine Hcl	11	31.5	945	217.78			11	31.5	217.78	945	*
1982041802	Paulmeyer	Steven	Omaha	NE	31	Internal Medicine	S	Paroxetine Hcl	Paroxetine Hcl	14	18	540	94.12		*					*
1982042735	Davis	Laura	Blountstown	FL	12	Family Practice	S	Paroxetine Hcl	Paroxetine Hcl	31	55	1650	581.45		#					*
1982044483	Alassil	Sally	San Diego	CA	6	Internal Medicine	S	Paroxetine Hcl	Paroxetine Hcl	14	18	540	98.34			14	18	98.34	540	*
1982045704	Hamilton	Brittany	Cranberry Township	PA	42	Physician Assistant	S	Paroxetine Hcl	Paroxetine Hcl	13	37	1110	216.97			13	37	216.97	1110	*
1982046793	Gunn	Noelle	Paradise	CA	6	Nurse Practitioner	S	Paroxetine Hcl	Paroxetine Hcl	13	21	630	125.23			13	21	125.23	630	*
1982048047	Gouveia	Nurlela	Memphis	TN	47	Geriatric Medicine	S	Paroxetine Hcl	Paroxetine Hcl	23	44	1320	262.07			23	44	262.07	1320	*
1982049003	Powers	Lauren	South Lyon	MI	26	Family Practice	S	Paroxetine Hcl	Paroxetine Hcl	13	14.7	432	127.29		*					*
1982049359	Rosa	Ana	Umatilla	FL	12	Nurse Practitioner	S	Paroxetine Hcl	Paroxetine Hcl	563	661	19761	4242.39	121		153	183	1079.88	5490		35
1982053385	Wilson	Michelle	Richland	IN	18	Nurse Practitioner	S	Paroxetine Hcl	Paroxetine Hcl	21	25	750	152.07		*					*
1982054466	Muniz	Maria	Miami	FL	12	Nurse Practitioner	S	Paroxetine Hcl	Paroxetine Hcl	14	28	840	126.05			14	28	126.05	840	*
1982054698	Allen	Nancy	Salem	WV	54	Nurse Practitioner	S	Paroxetine Hcl	Paroxetine Hcl	35	57.4	1721	402.35			15	29	165.04	870	*
1982056347	Black	Megan	Portland	ME	23	Nurse Practitioner	S	Paroxetine Hcl	Paroxetine Hcl	19	47	1410	397.45		*					*
1982060463	Rice	Rachel	Wilmington	NC	37	Physician Assistant	S	Paroxetine Hcl	Paroxetine Hcl	16	26	780	188.71		#					*
1982069258	Brinson	Beverly	Evans	GA	13	Nurse Practitioner	S	Paroxetine Hcl	Paroxetine Hcl	16	16	480	148.42		#					*
1982069498	Hasbrouck	Lauren	El Paso	TX	48	Nurse Practitioner	S	Paroxetine Hcl	Paroxetine Hcl	12	36	1080	207.35		*					*
1982071213	Mccoy	Cara	Prestonsburg	KY	21	Nurse Practitioner	S	Paroxetine Hcl	Paroxetine Hcl	11	17	510	150.61		*					*
1982072310	Mccord	Mary	Cleveland	TN	47	Nurse Practitioner	S	Paroxetine Hcl	Paroxetine Hcl	25	31	930	239.1		*					*
1982073250	Costanzo	Kara	Royersford	PA	42	Physician Assistant	S	Paroxetine Hcl	Paroxetine Hcl	19	27	810	199.27			19	27	199.27	810	*
1982075859	Lam	Jeanie	Rancho Cucamonga	CA	6	Nurse Practitioner	S	Paroxetine Hcl	Paroxetine Hcl	12	21	630	115.05		*					*
1982075875	Sherpa	Tashi	Hurst	TX	48	Nurse Practitioner	S	Paroxetine Hcl	Paroxetine Hcl	24	40	1200	402.55		#					*
1982080255	Barker	Dawn	Lebanon	MO	29	Family Practice	S	Paroxetine Hcl	Paroxetine Hcl	12	12	360	39.2			12	12	39.2	360	*
1982080370	Murrell	Peggy	Rogersville	TN	47	Nurse Practitioner	S	Paroxetine Hcl	Paroxetine Hcl	20	26	780	237.47		#					*
1982084133	Pugh	Brigid	Millville	PA	42	Nurse Practitioner	S	Paroxetine Hcl	Paroxetine Hcl	17	17	510	116.55		#					*
1982086278	Avalos	Jose	Burbank	CA	6	Nurse Practitioner	S	Paroxetine Hcl	Paroxetine Hcl	18	52	1560	289.36		#					*
1982086302	Bottke	Matthew	Rockford	MI	26	Family Practice	S	Paroxetine Hcl	Paroxetine Hcl	11	11	330	139.03			11	11	139.03	330	*
1982087946	Koshy	Steji	Apache Junction	AZ	4	Nurse Practitioner	S	Paroxetine Hcl	Paroxetine Hcl	12	22	637	101.79		*					*
1982089090	Silvas	Bethany	Sebastian	FL	12	Nurse Practitioner	S	Paroxetine Hcl	Paroxetine Hcl	28	70	2100	594.79	14	#					#
1982089629	Duge	Kenneth	Archdale	NC	37	Physician Assistant	S	Paroxetine Hcl	Paroxetine Hcl	35	45	1350	175.8		#					*
1982090858	Okada	Cliff	Los Angeles	CA	6	Family Practice	S	Paroxetine Hcl	Paroxetine Hcl	23	23	690	172.95		#					*
1982093753	Doe	Samantha	Westbrook	ME	23	Nurse Practitioner	S	Paroxetine Hcl	Paroxetine Hcl	12	18	540	57.74		*					*
1982094298	Dorman	Deidre	Tifton	GA	13	Nurse Practitioner	S	Paroxetine Hcl	Paroxetine Hcl	14	24.2	725	350.84		*					*
1982095824	Chaumont	Jessica	Eunice	LA	22	Nurse Practitioner	S	Paroxetine Hcl	Paroxetine Hcl	16	16	480	71.9			0	0	0	0	#
1982096533	Schmidt	Dannette	Bowling Green	VA	51	Nurse Practitioner	S	Paroxetine Hcl	Paroxetine Hcl	26	54	1620	279.5			14	42	233.69	1260	*
1982097473	Bissett	Elizabeth	Prince Frederick	MD	24	Nurse Practitioner	S	Paroxetine Hcl	Paroxetine Hcl	16	46	1380	188.45		#					*
1982097481	Hoyt	Brenda	Boise	ID	16	Nurse Practitioner	S	Paroxetine Hcl	Paroxetine Hcl	32	32.4	938	361.78		*					*
1982097929	Nguyen	Giang	Austin	TX	48	Physician Assistant	S	Paroxetine Hcl	Paroxetine Hcl	11	11	330	92.94		*					*
1982098042	Kapoor	Aniruddh	Richmond Heights	MO	29	Student in an Organized Health Care Education/Training Program	T	Paroxetine Hcl	Paroxetine Hcl	11	11	330	35.21			0	0	0	0	#
1982099669	Akhouri	Shweta	Glasgow	KY	21	Family Practice	S	Paroxetine Hcl	Paroxetine Hcl	16	16	480	62.93			0	0	0	0	#
1982099685	Schwartzkopf	Deana	Great Bend	KS	20	Nurse Practitioner	S	Paroxetine Hcl	Paroxetine Hcl	30	30.1	898	267.5		*					*
1982144028	Tauler	Irma	Miami	FL	12	Nurse Practitioner	S	Paroxetine Hcl	Paroxetine Hcl	19	20.1	603	169.33	12	#					*
1982154142	Carmone	Francesca	Salem	MA	25	Nurse Practitioner	S	Paroxetine Hcl	Paroxetine Hcl	11	19	570	140.7		*					*
1982157327	Frye	Leeanne	Rockwell	NC	37	Nurse Practitioner	S	Paroxetine Hcl	Paroxetine Hcl	20	22	660	134.04			20	22	134.04	660	*
1982157897	Hippenstiel	Morgan	Waynesboro	PA	42	Physician Assistant	S	Paroxetine Hcl	Paroxetine Hcl	14	18	524	70.11			14	18	70.11	524	*
1982159174	Baek	Kyoung Sun	Hackensack	NJ	34	Nurse Practitioner	S	Paroxetine Hcl	Paroxetine Hcl	14	18	540	245.21			14	18	245.21	540	*
1982159752	Mallon	Kristen	Binghamton	NY	36	Nurse Practitioner	S	Paroxetine Hcl	Paroxetine Hcl	12	12	354	120.94		*					*
1982600169	Chen	Karl	East Brunswick	NJ	34	Internal Medicine	S	Paroxetine Hcl	Paroxetine Hcl	11	33	990	353.22			11	33	353.22	990	*
1982600250	Morales	Carlos	Manati	PR	72	General Practice	S	Paroxetine Hcl	Paroxetine Hcl	31	53	1590	270.84		#					*
1982600359	Lee	Kendra	Missoula	MT	30	Family Practice	S	Paroxetine Hcl	Paroxetine Hcl	12	36	1080	210.15			12	36	210.15	1080	*
1982600615	Smith	Chad	Warrenton	MO	29	Family Practice	S	Paroxetine Hcl	Paroxetine Hcl	73	175	5236	1315.44	21		59	157	1233.44	4710	#
1982600623	Sanchez	Jose	San Antonio	TX	48	Internal Medicine	S	Paroxetine Hcl	Paroxetine Hcl	14	26	780	207.31			14	26	207.31	780	*
1982600946	Gerges	Chawki	Visalia	CA	6	Internal Medicine	S	Paroxetine Hcl	Paroxetine Hcl	153	206.8	5193	1627.41	20	#					#
1982600987	Kramer	William	Chambersburg	PA	42	Family Practice	S	Paroxetine Hcl	Paroxetine Hcl	32	68	2040	370.75		#					*
1982601159	Paoli-Bruno	Jorge	Hialeah	FL	12	Family Practice	S	Paroxetine Hcl	Paroxetine Hcl	25	30	900	220.22		#					*
1982601241	Topakas	Deborah	Harleysville	PA	42	Family Practice	S	Paroxetine Hcl	Paroxetine Hcl	25	57	1710	330.96			25	57	330.96	1710	*
1982601340	Munoz	Rodrigo	San Diego	CA	6	Psychiatry & Neurology	T	Paroxetine Hcl	Paroxetine Hcl	21	37	1110	282.08		#					*
1982601407	Martell	Stephen	Leola	PA	42	Family Practice	S	Paroxetine Hcl	Paroxetine Hcl	22	36	1080	779.72			22	36	779.72	1080	*
1982601589	Sehl	George	East Greenwich	RI	44	Internal Medicine	S	Paroxetine Hcl	Paroxetine Hcl	13	15	439	61.72			13	15	61.72	439	*
1982601654	Fernandez	Sandra	San Antonio	TX	48	Family Practice	S	Paroxetine Hcl	Paroxetine Hcl	18	54	1620	345.45			18	54	345.45	1620	*
1982601795	Sayed	Mohammed	Owensboro	KY	21	Internal Medicine	S	Paroxetine Hcl	Paroxetine Hcl	53	73	2190	749.62			28	44	274.05	1320	*
1982601910	Torres	Francisco	Corrales	NM	35	Internal Medicine	S	Paroxetine Hcl	Paroxetine Hcl	13	13	390	291.32			13	13	291.32	390	*
1982601969	Mink	Gayle	Louisville	KY	21	Nurse Practitioner	S	Paroxetine Hcl	Paroxetine Hcl	52	60	1796	590.23	11		0	0	0	0		0
1982602074	Charkawi	Ahmad	Johns Creek	GA	13	Family Practice	S	Paroxetine Hcl	Paroxetine Hcl	15	24.4	732	182.03		*					*
1982602264	Roka	Alexander	San Antonio	TX	48	General Practice	S	Paroxetine Hcl	Paroxetine Hcl	38	80	2401	492.16	13		26	68	353.99	2040	#
1982602397	Arenas	Jessica	Glendora	CA	6	Family Practice	S	Paroxetine Hcl	Paroxetine Hcl	17	17	510	78.78			17	17	78.78	510	*
1982602595	Chander	Satish	Pleasant Valley	NY	36	Internal Medicine	S	Paroxetine Hcl	Paroxetine Hcl	13	13	390	207.05			13	13	207.05	390	*
1982602652	Weisel	Thomas	Hopewell Junction	NY	36	Internal Medicine	S	Paroxetine Hcl	Paroxetine Hcl	38	92	2760	586.92	11		38	92	586.92	2760		11
1982602694	Johnson	Raymond	Louisville	KY	21	Family Practice	S	Paroxetine Hcl	Paroxetine Hcl	39	59	1770	418.07		#					*
1982602702	Nguyen	Wendy	San Antonio	TX	48	Family Practice	S	Paroxetine Hcl	Paroxetine Hcl	40	76	2280	481.67		#					*
1982602801	Athey	George	Colorado Springs	CO	8	Neuropsychiatry	S	Paroxetine Hcl	Paroxetine Hcl	70	88.2	2610	877.75			0	0	0	0	#
1982602884	Rethy	Charles	Hamden	CT	9	Internal Medicine	S	Paroxetine Hcl	Paroxetine Hcl	15	45	1350	119.05			15	45	119.05	1350	*
1982602926	Harma	Michele	Hurley	WI	55	Nurse Practitioner	S	Paroxetine Hcl	Paroxetine Hcl	29	63	1890	726.15		#					*
1982603163	Chavez	Alexander	Jacksonville	NC	37	Family Practice	S	Paroxetine Hcl	Paroxetine Hcl	14	23	690	125.89		*					*
1982603247	Goldis	Michael	Stratford	NJ	34	Geriatric Medicine	S	Paroxetine Hcl	Paroxetine Hcl	101	117	3456	1227.52	16		50	66	420.18	1951	*
1982603452	Conley	Forest	Moberly	MO	29	General Practice	S	Paroxetine Hcl	Paroxetine Hcl	28	28	824	170.87			28	28	170.87	824	*
1982603775	Shroff	Rushad	Lumberton	NC	37	Internal Medicine	S	Paroxetine Hcl	Paroxetine Hcl	47	84	2493	331.54		#					*
1982603791	Navalkowsky	James	Elizabethtown	PA	42	Internal Medicine	S	Paroxetine Hcl	Paroxetine Hcl	49	97.2	2909	452.8	11	#					*
1982604013	Maseelall	Erwin	Akron	OH	39	Internal Medicine	S	Paroxetine Hcl	Paroxetine Hcl	12	36	1080	250.3			12	36	250.3	1080	*
1982604328	Gump	Marguerite	Greenfield	MA	25	Family Practice	S	Paroxetine Hcl	Paroxetine Hcl	34	70	2085	340.84		#					*
1982604336	Melton	Dennis	Atlanta	GA	13	Infectious Disease	S	Paroxetine Hcl	Paroxetine Hcl	12	12	360	41.76			12	12	41.76	360	*
1982604369	Williams	Roy	Saint Louis	MO	29	Internal Medicine	S	Paroxetine Hcl	Paroxetine Hcl	15	39	1170	235.37		#					*
1982604385	Tarpley	Jon	Texarkana	TX	48	Family Practice	S	Paroxetine Hcl	Paroxetine Hcl	23	25	750	120.79			23	25	120.79	750	*
1982604419	Moore	Patrick	Lafayette	LA	22	Family Practice	S	Paroxetine Hcl	Paroxetine Hcl	74	109	3270	623.57	11		15	21	133.82	630	*
1982604443	Cadigan	Brian	Tampa	FL	12	Internal Medicine	S	Paroxetine Hcl	Paroxetine Hcl	23	45	1350	307.85		#					*
1982604468	Bojedla	Vijay	Niagara Falls	NY	36	Internal Medicine	S	Paroxetine Hcl	Paroxetine Hcl	23	45	1350	231.56		#					*
1982604526	Burns	Stephen	Paris	TX	48	Family Practice	S	Paroxetine Hcl	Paroxetine Hcl	13	17	474	151.79			13	17	151.79	474	*
1982604625	King	Kyle	Brandenburg	KY	21	Family Practice	S	Paroxetine Hcl	Paroxetine Hcl	20	38	1118	147.72		#					*
1982604906	Foley	Allison	Yorba Linda	CA	6	Internal Medicine	S	Paroxetine Hcl	Paroxetine Hcl	35	59	1770	336.29		#					*
1982604914	Puma	Joseph	New York	NY	36	Cardiology	S	Paroxetine Hcl	Paroxetine Hcl	20	20	600	148.51			20	20	148.51	600	*
1982604930	Onik	Jan	Louisiana	MO	29	Family Practice	S	Paroxetine Hcl	Paroxetine Hcl	33	52	1537	436.42			33	52	436.42	1537	*
1982604948	Crosby	Sidney	Jackson	AL	1	Family Practice	S	Paroxetine Hcl	Paroxetine Hcl	16	22	660	141.4		*					*
1982604989	Mathias	Patrick	Kissimmee	FL	12	Cardiology	S	Paroxetine Hcl	Paroxetine Hcl	18	42	1260	267.87		#					*
1982605234	Lifshen	Michael	Austin	TX	48	Family Practice	S	Paroxetine Hcl	Paroxetine Hcl	15	34	1004	154.51		#					*
1982605465	Kiser	Amelia	Glasgow	KY	21	Family Practice	S	Paroxetine Hcl	Paroxetine Hcl	93	93	2089	1488.92	14		93	93	1488.92	2089		14
1982605481	Murashige	John	Diamond Bar	CA	6	Family Practice	S	Paroxetine Hcl	Paroxetine Hcl	16	22	660	384.01			16	22	384.01	660	*
1982605762	Wilharm	Jeffrey	Cedar Rapids	IA	19	Psychiatry	S	Paroxetine Hcl	Paroxetine Hcl	140	156	4665	1003	14		79	93	596.69	2775	*
1982606257	Acampa	John	Bay Shore	NY	36	Orthopedic Surgery	S	Paroxetine Hcl	Paroxetine Hcl	11	11	330	38.25			0	0	0	0	#
1982606356	Acurio	Michael	Bossier City	LA	22	Orthopedic Surgery	S	Paroxetine Hcl	Paroxetine Hcl	12	12	360	92.52			0	0	0	0	#
1982606430	Bloom	Michael	Clarence	NY	36	Family Practice	S	Paroxetine Hcl	Paroxetine Hcl	14	42	1260	138.07			14	42	138.07	1260	*
1982606976	Parker	Sandra	Mobile	AL	1	Psychiatry & Neurology	T	Paroxetine Hcl	Paroxetine Hcl	17	17	508	122.3			0	0	0	0	#
1982607099	Hess	Eleanor	Abingdon	VA	51	Nurse Practitioner	S	Paroxetine Hcl	Paroxetine Hcl	94	110	3300	887.55	20		77	91	744.97	2730	#
1982607370	Mencia	Andres	Oakland Park	FL	12	Geriatric Medicine	S	Paroxetine Hcl	Paroxetine Hcl	34	50	1479	246.38	15	#					#
1982607396	Laughlin	Barbara	Lake Charles	LA	22	Nurse Practitioner	S	Paroxetine Hcl	Paroxetine Hcl	30	48	1440	266.63			30	48	266.63	1440	*
1982607610	Carrico	Jeffrey	Mayfield	KY	21	Family Practice	S	Paroxetine Hcl	Paroxetine Hcl	177	211	5933	2162.99	31		135	169	1854.94	4673	#
1982607669	Bruner	Jack	Cottonwood	ID	16	Family Practice	S	Paroxetine Hcl	Paroxetine Hcl	37	55	1611	344.16			25	43	227.56	1251	*
1982607743	Baird	Blake	Perry	OK	40	Family Practice	S	Paroxetine Hcl	Paroxetine Hcl	32	46	1380	215.7			32	46	215.7	1380	*
1982607768	Osborne	Susan	Floyd	VA	51	Family Practice	S	Paroxetine Hcl	Paroxetine Hcl	11	11	330	248.18			11	11	248.18	330	*
1982607875	Bishop	Jerry	St Petersburg	FL	12	Family Practice	S	Paroxetine Hcl	Paroxetine Hcl	15	39	1170	309.72			15	39	309.72	1170	*
1982608428	Clark	James	Limestone	TN	47	Family Practice	S	Paroxetine Hcl	Paroxetine Hcl	40	86	2570	661.08			40	86	661.08	2570	*
1982608469	Gandhi	Mukesh	Woodruff	SC	45	Internal Medicine	S	Paroxetine Hcl	Paroxetine Hcl	11	31	930	196.96			11	31	196.96	930	*
1982608642	May	Charles	Columbus	OH	39	General Practice	S	Paroxetine Hcl	Paroxetine Hcl	17	39	1170	550.64		#					*
1982608717	Wallace	Daniel	Beverly Hills	CA	6	Rheumatology	S	Paroxetine Hcl	Paroxetine Hcl	11	15	450	106.31		*					*
1982608717	Wallace	Daniel	Beverly Hills	CA	6	Rheumatology	S	Paxil	Paroxetine Hcl	12	12	360	3536.11			12	12	3536.11	360	*
1982608741	Tinker	David	Elkader	IA	19	Family Practice	S	Paroxetine Hcl	Paroxetine Hcl	46	56.2	1649	220.89		#					*
1982608758	Clever	William	Johnson City	TN	47	Nurse Practitioner	S	Paroxetine Hcl	Paroxetine Hcl	24	50	1500	417.2		#					*
1982608790	Dahdah	Salim	Springfield	OH	39	Cardiology	S	Paroxetine Hcl	Paroxetine Hcl	51	73	2162	532.22	13	#					#
1982609004	Hawkins	Cassandra	Holly Springs	MS	28	Family Practice	S	Paroxetine Hcl	Paroxetine Hcl	96	120	3504	649.63	17		63	75	391.82	2199	*
1982609186	Dolan	Michael	La Crosse	WI	55	Internal Medicine	S	Paroxetine Hcl	Paroxetine Hcl	40	84	2504	418.45		#					*
1982609202	Tracy	Norine	Fowlerville	MI	26	Family Practice	S	Paroxetine Hcl	Paroxetine Hcl	30	76	2280	437.42		#					*
1982609392	Dees	Morris	Ponte Vedra Beach	FL	12	Internal Medicine	S	Paroxetine Hcl	Paroxetine Hcl	14	20	600	150.15		*					*
1982609533	Woolever	David	Walla Walla	WA	53	Internal Medicine	S	Paroxetine Hcl	Paroxetine Hcl	22	36	1061	257.48			22	36	257.48	1061	*
1982609566	Dunn	William	Orange	TX	48	Nurse Practitioner	S	Paroxetine Hcl	Paroxetine Hcl	12	22	660	71.09		*					*
1982609848	Ebert	William	Santa Cruz	CA	6	Family Practice	S	Paroxetine Hcl	Paroxetine Hcl	20	36	1080	366.3		#					*
1982609855	Fulmer	Daniel	Graceville	FL	12	Family Practice	S	Paroxetine Hcl	Paroxetine Hcl	16	24	720	191.9			16	24	191.9	720	*
1982609897	Hullinger	Melissa	Bloomington	IN	18	Family Practice	S	Paroxetine Hcl	Paroxetine Hcl	181	223	3960	1510.28	14		117	159	1089.89	3292	#
1982610184	Kleiner	Mark	Forest	VA	51	Family Practice	S	Paroxetine Hcl	Paroxetine Hcl	38	86	2564	595.17	11	#					*
1982610374	Schexnaider	Kerry	Maurice	LA	22	Internal Medicine	S	Paroxetine Hcl	Paroxetine Hcl	22	24	720	138.02			22	24	138.02	720	*
1982610408	Pickens	James	Waxahachie	TX	48	Family Practice	S	Paroxetine Hcl	Paroxetine Hcl	37	49	1470	282.43		#					*
1982610499	Cole	Sarah	Saint Louis	MO	29	Family Practice	S	Paroxetine Hcl	Paroxetine Hcl	14	28	840	335.21			14	28	335.21	840	*
1982610861	Olmstead	David	Orland Park	IL	17	Internal Medicine	S	Paroxetine Hcl	Paroxetine Hcl	84	146	4380	838.78	15		84	146	838.78	4380		15
1982611109	Tarkoff	David	Cedarhurst	NY	36	Cardiology	S	Paroxetine Hcl	Paroxetine Hcl	21	33	990	112.13			21	33	112.13	990	*
1982611141	Ketcham	Robert	Washington	DC	11	Psychiatry	S	Paroxetine Hcl	Paroxetine Hcl	11	13	390	57.35		*					*
1982611455	Rosenthal	William	White Plains	NY	36	Psychiatry	S	Paroxetine Hcl	Paroxetine Hcl	26	34	1020	357.17			26	34	357.17	1020	*
1982611505	Hanser	Donald	Houston	TX	48	General Practice	S	Paroxetine Hcl	Paroxetine Hcl	12	20	600	108.82			12	20	108.82	600	*
1982611521	Jallorina	Alden	Apple Valley	CA	6	Internal Medicine	S	Paroxetine Hcl	Paroxetine Hcl	66	124	3720	748.76	21		66	124	748.76	3720		21
1982611760	Madani	Mir	Los Alamitos	CA	6	Critical Care (Intensivists)	S	Paroxetine Hcl	Paroxetine Hcl	13	39	1170	138.86			13	39	138.86	1170	*
1982612107	Smith	Jeffrey	Tacoma	WA	53	Family Practice	S	Paroxetine Hcl	Paroxetine Hcl	20	20	600	63.54		*					*
1982612164	Glenn	Clyde	Ridgeland	MS	28	Psychiatry	S	Paroxetine Hcl	Paroxetine Hcl	44	44.1	1296	451.78		*					*
1982612180	Bonnet	David	Richardson	TX	48	Family Practice	S	Paroxetine Hcl	Paroxetine Hcl	14	20	600	289.08			14	20	289.08	600	*
1982612263	Poulos	Peter	Kissimmee	FL	12	Psychiatry	S	Paroxetine Hcl	Paroxetine Hcl	38	44	1320	421.31	12		18	20	129	600	*
1982612313	Sandoval	Marie	South Burlington	VT	50	Internal Medicine	S	Paroxetine Hcl	Paroxetine Hcl	31	82.7	2482	474.8		#					*
1982612990	Lensing	W	Plano	TX	48	Family Practice	S	Paroxetine Hcl	Paroxetine Hcl	19	43	1290	225.61			19	43	225.61	1290	*
1982613063	Guerrero	Luis	Miami	FL	12	Psychiatry & Neurology	T	Paroxetine Hcl	Paroxetine Hcl	23	23	690	193.2	17	*					*
1982613535	Miljour	Karen	Midland	MI	26	Family Practice	S	Paroxetine Hcl	Paroxetine Hcl	30	42	1260	428.54			15	23	277.15	690	*
1982613923	Das	Mihir	Newton	TX	48	Internal Medicine	S	Paroxetine Hcl	Paroxetine Hcl	12	20	600	91.27		*					*
1982614277	Smothers	Linda	Great Barrington	MA	25	Psychiatry	S	Paroxetine Hcl	Paroxetine Hcl	122	162	4848	1074.67	19		33	57	326.43	1702	*
1982614400	Patel	Pankaj	Edison	NJ	34	Internal Medicine	S	Paroxetine Hcl	Paroxetine Hcl	22	66	1980	243.26		#					*
1982614558	Morken	Traci	Winona	MN	27	Nurse Practitioner	S	Paroxetine Hcl	Paroxetine Hcl	12	26	780	137.93			12	26	137.93	780	*
1982615142	Nguyen	Hong	Marrero	LA	22	Internal Medicine	S	Paroxetine Hcl	Paroxetine Hcl	43	63	1890	341.54		#					*
1982615746	Hussain	Khwaja	Goldsboro	NC	37	Family Practice	S	Paroxetine Hcl	Paroxetine Hcl	30	30	850	373.73		#					*
1982615852	Valcarcel	Joel	Columbia City	IN	18	Family Practice	S	Paroxetine Er	Paroxetine Hcl	11	11	330	1258.4			11	11	1258.4	330	*
1982615852	Valcarcel	Joel	Columbia City	IN	18	Family Practice	S	Paroxetine Hcl	Paroxetine Hcl	30	42	1260	407.63			19	31	280.44	930	*
1982615928	Figueroa-Cruz	Wilda	San Juan	PR	72	Internal Medicine	S	Paroxetine Hcl	Paroxetine Hcl	45	51	1530	345.56	13	#					#
1982616090	Cheloha	Kenneth	Lincoln	NE	31	Internal Medicine	S	Paroxetine Hcl	Paroxetine Hcl	83	101.7	2946	730.53	13		83	101.7	730.53	2946		13
1982616231	Qadir	Fauzia	Russellville	AR	5	Family Practice	S	Paroxetine Hcl	Paroxetine Hcl	81	101	3004	536.72	11		37	51	188.26	1530	*
1982617403	Sy	Ramon	San Ysidro	CA	6	Internal Medicine	S	Paroxetine Hcl	Paroxetine Hcl	25	25	750	149.64			25	25	149.64	750	*
1982617767	Regan	Wendy	Middletown	RI	44	Family Practice	S	Paroxetine Hcl	Paroxetine Hcl	24	38	1140	277.98		#					*
1982617833	Ryan	Terrence	Litchfield	CT	9	Internal Medicine	S	Paroxetine Hcl	Paroxetine Hcl	64	119.4	3510	806.75	17		64	119.4	806.75	3510		17
1982617981	Lvov	Lyudmila	Brooklyn	NY	36	Psychiatry	S	Paroxetine Hcl	Paroxetine Hcl	171	171.2	5035	824.36	32		108	108	539.97	3240	#
1982617981	Lvov	Lyudmila	Brooklyn	NY	36	Psychiatry	S	Paxil	Paroxetine Hcl	12	12	360	3871.15			12	12	3871.15	360	*
1982618096	Gafford	Christopher	Fayetteville	TN	47	Family Practice	S	Paroxetine Hcl	Paroxetine Hcl	26	71	2130	539.78		#					*
1982618369	Hollibaugh	Becky	Biloxi	MS	28	Family Practice	S	Paroxetine Hcl	Paroxetine Hcl	53	63	1866	374.83			39	45	274.45	1326	*
1982618674	Arcilla	Kristel	Willmar	MN	27	Family Practice	S	Paroxetine Hcl	Paroxetine Hcl	25	45	1350	330.94			13	33	163.5	990	*
1982618690	Kelly	John	Charleston	WV	54	Family Practice	S	Paroxetine Hcl	Paroxetine Hcl	22	58	1740	272.26			22	58	272.26	1740	*
1982618740	Propp	David	Atlanta	GA	13	Internal Medicine	S	Paroxetine Hcl	Paroxetine Hcl	16	24	720	150.45			16	24	150.45	720	*
1982618930	Dawalibi	Antoine	Peoria	IL	17	Family Practice	S	Paroxetine Hcl	Paroxetine Hcl	25	55	1650	547.58			13	33	354.33	990	*
1982620019	Gambrill	Gerald	Ottawa	KS	20	Psychiatry	S	Paroxetine Hcl	Paroxetine Hcl	50	53	1428	505.8		*					*
1982620134	Shamekh	Pejman	Los Angeles	CA	6	Internal Medicine	S	Paroxetine Hcl	Paroxetine Hcl	23	27	768	242.52		#					*
1982620159	Tomasic	Florence	Euless	TX	48	Nurse Practitioner	S	Paroxetine Hcl	Paroxetine Hcl	29	48	1440	326.84			29	48	326.84	1440	*
1982621074	Maharaj	Adora	Laconia	NH	33	Internal Medicine	S	Paroxetine Hcl	Paroxetine Hcl	116	206	6160	1360.42	25		86	166	992.29	4960	#
1982621074	Maharaj	Adora	Laconia	NH	33	Internal Medicine	S	Paxil Cr	Paroxetine Hcl	15	25	750	4881.46			15	25	4881.46	750	*
1982622387	Harnack	Steven	Aurora	IL	17	Internal Medicine	S	Paroxetine Hcl	Paroxetine Hcl	27	65.1	1921	311.91			27	65.1	311.91	1921	*
1982622445	Tamayo	Andres	Miami	FL	12	Cardiology	S	Paroxetine Hcl	Paroxetine Hcl	50	62	1860	490.9			38	50	385.2	1500	*
1982622718	Fisher	David	Durham	NC	37	Geriatric Medicine	S	Paroxetine Hcl	Paroxetine Hcl	32	46	1350	273.71		#					*
1982622908	Humphrey	Ronald	Mount Sterling	KY	21	Family Practice	S	Paroxetine Hcl	Paroxetine Hcl	34	52	1560	519.8		#					*
1982623146	Buch	Deepak	Little Falls	NY	36	Internal Medicine	S	Paroxetine Hcl	Paroxetine Hcl	11	19	570	82.82			11	19	82.82	570	*
1982623153	Gil	Alfredo	Pawtucket	RI	44	Obstetrics & Gynecology	S	Paroxetine Hcl	Paroxetine Hcl	34	34	1020	190.52			15	15	60.62	450	*
1982623203	Martin	Jessica	Rochester	NY	36	Physician Assistant	S	Paroxetine Hcl	Paroxetine Hcl	11	19	570	145.07		*					*
1982623393	Knowlton	Susan	Gulfport	MS	28	Nurse Practitioner	S	Paroxetine Hcl	Paroxetine Hcl	56	56	1680	410.75			23	23	102.73	690	*
1982623484	Cluff	Robert	Antioch	CA	6	Neurosurgery	S	Paroxetine Hcl	Paroxetine Hcl	21	25	750	255.9			0	0	0	0	#
1982623575	Paul	Uday	Schaumburg	IL	17	Internal Medicine	S	Paroxetine Hcl	Paroxetine Hcl	17	43	1290	286.55		#					*
1982623690	Allen	Christopher	Lebanon	NH	33	Family Practice	S	Paroxetine Hcl	Paroxetine Hcl	44	44	1097	580.08			22	22	252	511	*
1982623708	Keating	Janice	Fort Smith	AR	5	Neurology	S	Paroxetine Hcl	Paroxetine Hcl	13	15	450	117.54		*					*
1982623856	White	Pilar	Boca Raton	FL	12	Internal Medicine	S	Paroxetine Hcl	Paroxetine Hcl	14	40	1200	219.79		*					*
1982623880	Ramus	Dennis	Chesterfield	MI	26	Family Practice	S	Paroxetine Hcl	Paroxetine Hcl	35	69	2070	276.84	11		35	69	276.84	2070		11
1982624334	Tun	Hla	Forest Hills	NY	36	Psychiatry	S	Paroxetine Hcl	Paroxetine Hcl	25	25	750	262.66			0	0	0	0	#
1982624516	Cody	Christopher	Fresno	CA	6	Family Practice	S	Paroxetine Hcl	Paroxetine Hcl	39	79	2370	490.8			18	42	295.1	1260	*
1982624557	Bidwell	Cynthia	St Petersburg	FL	12	Physician Assistant	S	Paroxetine Hcl	Paroxetine Hcl	36	56	1680	317.41			22	40	247.42	1200	*
1982624581	Saleeb	Joseph	Bayonne	NJ	34	Internal Medicine	S	Paroxetine Hcl	Paroxetine Hcl	31	35	1050	405.96			16	16	284.64	480	*
1982624797	Utterback	Reem	Cary	NC	37	Psychiatry & Neurology	T	Paroxetine Hcl	Paroxetine Hcl	13	13	306	176.25			13	13	176.25	306	*
1982624854	Graves	Robert	Burnet	TX	48	Family Practice	S	Paroxetine Hcl	Paroxetine Hcl	24	54	1595	199.58		#					*
1982624862	Harrington	William	Midlothian	VA	51	Internal Medicine	S	Paroxetine Hcl	Paroxetine Hcl	17	37	1110	433.82			17	37	433.82	1110	*
1982625000	Levinson	Ilan	Stroudsburg	PA	42	Psychiatry	S	Paroxetine Hcl	Paroxetine Hcl	82	102	2936	854.51	23		15	29	218.08	856	*
1982625133	Pastorik	Alise	Dade City	FL	12	Nurse Practitioner	S	Paroxetine Hcl	Paroxetine Hcl	27	57	1710	351.48			27	57	351.48	1710	*
1982625414	Kleczek	David	Henderson	NC	37	Physician Assistant	S	Paroxetine Hcl	Paroxetine Hcl	31	55	1650	185.05			13	29	106	870	*
1982625844	Pudzisz	Bogdan	Kenosha	WI	55	Internal Medicine	S	Paroxetine Hcl	Paroxetine Hcl	62	92	2751	732.3	13		48	78	647.38	2340	*
1982625869	Divalentin	Louis	Anniston	AL	1	Internal Medicine	S	Paroxetine Hcl	Paroxetine Hcl	72	90	2525	840.64	11		61	75	737.1	2088	*
1982625976	Holloway	Gary	Lake Orion	MI	26	Family Practice	S	Paroxetine Hcl	Paroxetine Hcl	15	15	450	89.1		*					*
1982626453	Prasad	Sudhanshu	Clark	NJ	34	Internal Medicine	S	Paroxetine Hcl	Paroxetine Hcl	11	27	810	232.29		*					*
1982626461	Adcock	Jeffry	Heath	TX	48	Family Practice	S	Paroxetine Hcl	Paroxetine Hcl	17	31	840	118.58			17	31	118.58	840	*
1982627014	Bonner	Steven	Charlotte	NC	37	Family Practice	S	Paroxetine Hcl	Paroxetine Hcl	40	75	2250	649.89			40	75	649.89	2250	*
1982627089	Le	Dean	Laguna Hills	CA	6	Neurology	S	Paroxetine Hcl	Paroxetine Hcl	13	21	567	300.9			13	21	300.9	567	*
1982627121	Thorley	Jeffrey	Philadelphia	PA	42	Internal Medicine	S	Paroxetine Hcl	Paroxetine Hcl	13	13	390	35.27			13	13	35.27	390	*
1982627139	Seek	Andrea	Burlington	MA	25	Psychiatry	S	Paroxetine Hcl	Paroxetine Hcl	18	28	840	175.35		*					*
1982627188	Wilcon	Richard	Moosup	CT	9	Internal Medicine	S	Paroxetine Hcl	Paroxetine Hcl	92	158	4720	1637.38	17	#					#
1982627303	Stacey	Michelle	Henderson	NV	32	Family Practice	S	Paroxetine Hcl	Paroxetine Hcl	87	175.7	5270	1562.24	23	#					#
1982627352	Tadom	Tammy	Lakemaey	FL	12	Emergency Medicine	S	Paroxetine Hcl	Paroxetine Hcl	22	22.1	617	266.22			22	22.1	266.22	617	*
1982627402	Kahn	Richard	Camden	ME	23	Internal Medicine	S	Paroxetine Hcl	Paroxetine Hcl	17	17	462	172.72			17	17	172.72	462	*
1982627519	Womeldorf	Erik	Roanoke	VA	51	Internal Medicine	S	Paroxetine Hcl	Paroxetine Hcl	25	55	1650	274.58		#					*
1982627527	Shah	Aitazaz	Denton	TX	48	Internal Medicine	S	Paroxetine Er	Paroxetine Hcl	15	15	450	1698			15	15	1698	450	*
1982627527	Shah	Aitazaz	Denton	TX	48	Internal Medicine	S	Paroxetine Hcl	Paroxetine Hcl	26	50	1500	351.06			26	50	351.06	1500	*
1982627923	Mccandless	David	Franklin	PA	42	Internal Medicine	S	Paroxetine Hcl	Paroxetine Hcl	59	114	3224	645.29	12		59	114	645.29	3224		12
1982628335	Fernandez	Jacqueline	Union	NJ	34	Internal Medicine	S	Paroxetine Hcl	Paroxetine Hcl	37	99	2970	467.25		#					*
1982628384	Kay	Kenneth	Issaquah	WA	53	Internal Medicine	S	Paroxetine Hcl	Paroxetine Hcl	23	55	1650	366.05		#					*
1982628574	Varallo	Nicholas	Lockport	NY	36	Family Practice	S	Paroxetine Hcl	Paroxetine Hcl	34	62	1860	204.55		#					*
1982628756	Shin	Anthony	Loma Linda	CA	6	Psychiatry	S	Paroxetine Hcl	Paroxetine Hcl	24	24.4	710	229.78		#					*
1982628913	Hasso	Liza	Atlanta	GA	13	Internal Medicine	S	Paroxetine Hcl	Paroxetine Hcl	24	57	1710	380.73		#					*
1982628962	Thaker	Anil	Houston	TX	48	Internal Medicine	S	Paroxetine Hcl	Paroxetine Hcl	51	145	4350	956.36	21		51	145	956.36	4350		21
1982629051	Herrmann	Thomas	Danville	IL	17	Psychiatry	S	Paroxetine Hcl	Paroxetine Hcl	190	260.2	7805	1879.91	27		58	92	678.11	2760	*
1982629333	Janes	Jane	Louisville	IL	17	Nurse Practitioner	S	Paroxetine Hcl	Paroxetine Hcl	30	30	900	119.59			30	30	119.59	900	*
1982630042	Patel	Kashyap	Ormond Beach	FL	12	Family Practice	S	Paroxetine Hcl	Paroxetine Hcl	138	232.7	6861	1858.77	28		92	156.7	1166.14	4595	#
1982630174	Del Mundo	Venerando	Shreveport	LA	22	Internal Medicine	S	Paroxetine Hcl	Paroxetine Hcl	114	186	5488	1292.54	21	#					#
1982630273	Daniliuc	Teodor	Royal Oak	MI	26	General Practice	S	Paroxetine Hcl	Paroxetine Hcl	58	58.5	1695	480.67		#					*
1982630711	Boren	Rance	Brownwood	TX	48	Neurology	S	Paroxetine Hcl	Paroxetine Hcl	25	25	750	130.67			25	25	130.67	750	*
1982630810	Stoll	James	New Orleans	LA	22	Internal Medicine	S	Paroxetine Hcl	Paroxetine Hcl	17	51	1530	307.58		#					*
1982630885	Roberts	Jennifer	Clovis	CA	6	Nurse Practitioner	S	Paroxetine Hcl	Paroxetine Hcl	34	82	2460	502.1			34	82	502.1	2460	*
1982630968	Northrop	Mead	Plymouth	MA	25	Internal Medicine	S	Paroxetine Hcl	Paroxetine Hcl	19	29	870	196.39			19	29	196.39	870	*
1982631131	Keller	Crista	Denver	CO	8	Internal Medicine	S	Paroxetine Hcl	Paroxetine Hcl	28	44	1320	304.17		#					*
1982631313	Justiss	Richard	Pine Bluff	AR	5	Family Practice	S	Paroxetine Hcl	Paroxetine Hcl	25	49	1470	193.24			25	49	193.24	1470	*
1982631404	Jacobsen	Paul	North Miami Beach	FL	12	Family Practice	S	Paroxetine Hcl	Paroxetine Hcl	16	28	840	302.33			16	28	302.33	840	*
1982631446	Conolly	Melanie	Spencerport	NY	36	Family Practice	S	Paroxetine Hcl	Paroxetine Hcl	20	58	1740	328.18		#					*
1982631503	Feaster	Lina	St Augustine	FL	12	Family Practice	S	Paroxetine Hcl	Paroxetine Hcl	28	74	2220	456.92		#					*
1982631644	Brenner	Ronald	Rockville Centre	NY	36	Psychiatry	S	Paroxetine Hcl	Paroxetine Hcl	34	34	1020	369.64			16	16	205.11	480	*
1982631677	Wagner	Claudia	Westfield	NJ	34	Family Practice	S	Paroxetine Hcl	Paroxetine Hcl	14	39	1170	291.31			14	39	291.31	1170	*
1982632006	Czarnota-Dolliver	Lucyna	New Bedford	MA	25	Psychiatry	S	Paroxetine Cr	Paroxetine Hcl	11	11	330	1380.07			0	0	0	0	#
1982632006	Czarnota-Dolliver	Lucyna	New Bedford	MA	25	Psychiatry	S	Paroxetine Er	Paroxetine Hcl	19	25	750	4318.91		*					*
1982632006	Czarnota-Dolliver	Lucyna	New Bedford	MA	25	Psychiatry	S	Paroxetine Hcl	Paroxetine Hcl	131	149	4382	1080.23	26		68	82	581.95	2460		12
1982632006	Czarnota-Dolliver	Lucyna	New Bedford	MA	25	Psychiatry	S	Paxil	Paroxetine Hcl	12	12	360	4434.39			12	12	4434.39	360	*
1982632022	Hunter	Douglas	Racine	OH	39	Family Practice	S	Paroxetine Hcl	Paroxetine Hcl	68	104	3120	450.91	11		55	91	371.29	2730	*
1982632238	Perry	Maureen	Rochester	NY	36	Family Practice	S	Paroxetine Hcl	Paroxetine Hcl	55	78	2294	537.84			24	37	296.39	1080	*
1982632428	Mcintyre	Shelly	Catawba	VA	51	Psychiatry	S	Paroxetine Hcl	Paroxetine Hcl	28	54	1620	417.52		#					*
1982632683	Alongi	Sharon	Westminster	MD	24	Family Practice	S	Paroxetine Hcl	Paroxetine Hcl	18	42	1260	535.64		#					*
1982632709	Springer	Paula	Jersey Village	TX	48	Family Practice	S	Paroxetine Hcl	Paroxetine Hcl	13	25	748	147.43		*					*
1982632824	Merritt-Davis	Orlena	Clinton Township	MI	26	Psychiatry	S	Paroxetine Hcl	Paroxetine Hcl	64	66	1980	448.11			17	17	144.15	510	*
1982632899	Farkas	Andrew	Fairfield	PA	42	Family Practice	S	Paroxetine Hcl	Paroxetine Hcl	43	99	2970	557.75		#					*
1982633640	Cochran	Donald	Portsmouth	VA	51	Family Practice	S	Paroxetine Hcl	Paroxetine Hcl	38	38	1086	834.02		#					*
1982633970	Bitar	Jamil	Uvalde	TX	48	Cardiology	S	Paroxetine Hcl	Paroxetine Hcl	12	12	360	41.62			12	12	41.62	360	*
1982634127	Lipov	Sergei	Elgin	IL	17	Internal Medicine	S	Paroxetine Hcl	Paroxetine Hcl	53	89	2670	548.94			53	89	548.94	2670	*
1982634903	Rines	James	Bath	ME	23	Internal Medicine	S	Paroxetine Hcl	Paroxetine Hcl	27	71	2130	699.65			27	71	699.65	2130	*
1982635173	Williams	Robert	Ocala	FL	12	Family Practice	S	Paroxetine Hcl	Paroxetine Hcl	45	103	3090	701.66	12		33	75	494.61	2250	*
1982635207	Palmer	Bradley	Overland Park	KS	20	Internal Medicine	S	Paroxetine Hcl	Paroxetine Hcl	48	104.1	3107	980.79	14		48	104.1	980.79	3107		14
1982635504	Fabian	John	North Tonawanda	NY	36	Internal Medicine	S	Paroxetine Hcl	Paroxetine Hcl	29	61	1807	329.32			29	61	329.32	1807	*
1982635595	Goldberg	Richard	Jupiter	FL	12	Family Practice	S	Paroxetine Hcl	Paroxetine Hcl	26	44	1320	305.39		#					*
1982635892	Perkins	Laura	Shreveport	LA	22	Nurse Practitioner	S	Paroxetine Hcl	Paroxetine Hcl	19	33	990	205.37		#					*
1982636593	Heiland	Angela	Dallastown	PA	42	Family Practice	S	Paroxetine Hcl	Paroxetine Hcl	35	79	2347	558.9			35	79	558.9	2347	*
1982636601	Landsman	Jeffrey	Baltimore	MD	24	Geriatric Medicine	S	Paroxetine Hcl	Paroxetine Hcl	16	20	557	221.83			16	20	221.83	557	*
1982636700	Chawla	Ajay	Shelby	OH	39	Internal Medicine	S	Paroxetine Hcl	Paroxetine Hcl	304	390	11468	4155.56	63		262	340	3754.3	10001	#
1982636841	Bush	William	Harrisburg	PA	42	Internal Medicine	S	Paroxetine Hcl	Paroxetine Hcl	45	65	1950	303.99			26	44	183.73	1320	*
1982636890	Mcdonald	Stanton	Heber City	UT	49	Family Practice	S	Paroxetine Hcl	Paroxetine Hcl	48	62	1860	564.57			34	48	447.16	1440	*
1982637179	Leavey	Marc	Lutherville	MD	24	Internal Medicine	S	Paroxetine Hcl	Paroxetine Hcl	19	53	1590	351.57			19	53	351.57	1590	*
1982637864	Nguyen	Liem	Springfield	VA	51	Family Practice	S	Paroxetine Hcl	Paroxetine Hcl	32	40	1200	293.57			21	29	183.47	870	*
1982638557	Brown	Charles	Atlanta	GA	13	Internal Medicine	S	Paroxetine Hcl	Paroxetine Hcl	12	36	1080	607.59			12	36	607.59	1080	*
1982638623	Bravo	Julian	Anderson	SC	45	Psychiatry	S	Paroxetine Hcl	Paroxetine Hcl	45	49	1470	483.68	11	#					*
1982639043	Gordon	Christopher	Framingham	MA	25	Psychiatry	S	Paroxetine Hcl	Paroxetine Hcl	26	26	780	142.57			0	0	0	0	#
1982639340	Krishnan	Geetha	Lakeland	FL	12	Internal Medicine	S	Paroxetine Hcl	Paroxetine Hcl	71	124	3699	706.72	19		56	107	596.4	3210	#
1982639670	Dragone	James	Smithtown	NY	36	Family Practice	S	Paroxetine Hcl	Paroxetine Hcl	21	49	1455	329.22			21	49	329.22	1455	*
1982639712	Williams	Larry	Madison	IN	18	Internal Medicine	S	Paroxetine Hcl	Paroxetine Hcl	26	48	1440	365.31	11	#					*
1982639993	Kasem	Mary	Claremont	CA	6	Family Practice	S	Paroxetine Hcl	Paroxetine Hcl	38	68.2	2019	468.51			38	68.2	468.51	2019	*
1982640074	Puente	Michael	Marrero	LA	22	Neurology	S	Paroxetine Hcl	Paroxetine Hcl	13	15	450	78.14		*					*
1982640140	Garrido	Jose	Abingdon	VA	51	Internal Medicine	S	Paroxetine Hcl	Paroxetine Hcl	91	131	3910	1479.05	15		60	100	1146	3000	#
1982640231	Eakle	Kimberly	Gamaliel	KY	21	Internal Medicine	S	Paroxetine Hcl	Paroxetine Hcl	154	174	5197	1056.84	18		97	117	623.5	3510	#
1982640439	Capra	Biljana	Saint Paul	MN	27	Psychiatry	S	Paroxetine Hcl	Paroxetine Hcl	66	86.3	2419	690.01			20	40	324.71	1200	*
1982640777	Patel	Shilpesh	Rockingham	NC	37	Internal Medicine	S	Paroxetine Hcl	Paroxetine Hcl	169	257	6498	1623.37	28		140	200	1387.11	4788	#
1982640819	Graupera	Gonzalo	Jamaica Plain	MA	25	Internal Medicine	S	Paroxetine Hcl	Paroxetine Hcl	18	32	939	147.3		*					*
1982641098	Nadolski	David	Midland	MI	26	Internal Medicine	S	Paroxetine Hcl	Paroxetine Hcl	23	43	1290	183.85			23	43	183.85	1290	*
1982641171	Robeson	Thomas	Newport News	VA	51	Family Practice	S	Paroxetine Hcl	Paroxetine Hcl	18	30	900	191.3		#					*
1982641544	Matei	Ancuta	Detroit	MI	26	Psychiatry	S	Paroxetine Hcl	Paroxetine Hcl	12	12	360	57.3			12	12	57.3	360	*
1982641577	Lee	Betty	Hingham	MA	25	Internal Medicine	S	Paroxetine Hcl	Paroxetine Hcl	12	26	747	194.53			12	26	194.53	747	*
1982641858	Plovsky	Gerald	Greensboro	NC	37	Psychiatry	S	Paroxetine Er	Paroxetine Hcl	11	11	320	1151.85			11	11	1151.85	320	*
1982641858	Plovsky	Gerald	Greensboro	NC	37	Psychiatry	S	Paroxetine Hcl	Paroxetine Hcl	127	154	4606	1098.75	21		113	140	906.6	4186	#
1982642047	Fruman	Neil	Lafayette	CA	6	Family Practice	S	Paroxetine Hcl	Paroxetine Hcl	18	44	1317	400.96			18	44	400.96	1317	*
1982642773	Regan	Linda	Fargo	ND	38	Physician Assistant	S	Paroxetine Hcl	Paroxetine Hcl	11	11	232	78.97		*					*
1982642930	Culkin	Bonnie	Salem	VA	51	Family Practice	S	Paroxetine Hcl	Paroxetine Hcl	24	40.1	1112	208.73		#					*
1982643177	Lester	Robert	Calhoun	GA	13	Family Practice	S	Paroxetine Hcl	Paroxetine Hcl	34	64	1897	271.32			34	64	271.32	1897	*
1982643466	Samuelson	James	Wyoming	MI	26	Internal Medicine	S	Paroxetine Hcl	Paroxetine Hcl	34	88	2640	449.84			34	88	449.84	2640	*
1982644019	Dodds	George	Gouverneur	NY	36	Internal Medicine	S	Paroxetine Hcl	Paroxetine Hcl	43	65	1877	768.53		#					*
1982644548	Bridges	Vancy	Euless	TX	48	Family Practice	S	Paroxetine Hcl	Paroxetine Hcl	17	17	510	114.84		*					*
1982644886	Hill	Benjamin	Nashville	TN	47	Internal Medicine	S	Paroxetine Er	Paroxetine Hcl	13	13	390	1102.13			13	13	1102.13	390	*
1982644886	Hill	Benjamin	Nashville	TN	47	Internal Medicine	S	Paroxetine Hcl	Paroxetine Hcl	21	23	690	99.58		#					*
1982645016	Wischhusen	Lisa	Greenville	SC	45	Psychiatry	S	Paroxetine Er	Paroxetine Hcl	12	12	360	2736			0	0	0	0	#
1982645016	Wischhusen	Lisa	Greenville	SC	45	Psychiatry	S	Paroxetine Hcl	Paroxetine Hcl	20	22.1	647	171.07		*					*
1982645057	Soto Cruz	Lemuel	Moca	PR	72	General Practice	S	Paroxetine Hcl	Paroxetine Hcl	53	53	1590	316.26			29	29	166.95	870	*
1982645503	Kochuba	Jonathan	Allentown	PA	42	Internal Medicine	S	Paroxetine Hcl	Paroxetine Hcl	68	114	3420	825.1	13	#					#
1982645578	Donnelly	Anne	Naperville	IL	17	Family Practice	S	Paroxetine Hcl	Paroxetine Hcl	12	24	720	180.27			12	24	180.27	720	*
1982645594	Huber	Thomas	Pierre	SD	46	Family Practice	S	Paroxetine Hcl	Paroxetine Hcl	11	27	810	116.9		*					*
1982645644	Harold	Donna	Grand Rapids	MI	26	Internal Medicine	S	Paroxetine Hcl	Paroxetine Hcl	62	132	3960	890.74	11		38	108	665.04	3240	*
1982645818	Bain	Kelly	Washington	MO	29	Family Practice	S	Paroxetine Hcl	Paroxetine Hcl	52	75	2250	453.34			31	54	252.05	1620	*
1982646378	Grippo	Vincenzo	Baltimore	MD	24	Internal Medicine	S	Paroxetine Hcl	Paroxetine Hcl	17	51	1530	291.84			17	51	291.84	1530	*
1982646535	Trager	Gary	Joliet	IL	17	Internal Medicine	S	Paroxetine Hcl	Paroxetine Hcl	24	44	1294	390.72			24	44	390.72	1294	*
1982646642	Fearing	Mitchel	Alachua	FL	12	Internal Medicine	S	Paroxetine Hcl	Paroxetine Hcl	11	31	930	182.01			11	31	182.01	930	*
1982646675	Alhassan	Abdul-Aziz	Texas City	TX	48	Family Practice	S	Paroxetine Hcl	Paroxetine Hcl	20	32	960	291.19		*					*
1982646832	Hage	Jean-Claude	San Bernardino	CA	6	Family Practice	S	Paroxetine Hcl	Paroxetine Hcl	121	171.6	4519	1667.89	31		110	150.6	1539.65	4009	#
1982646857	Roedersheimer	Emily	Canal Winchester	OH	39	Family Practice	S	Paroxetine Hcl	Paroxetine Hcl	28	50	1493	235.4		#					*
1982646923	Smith	Stephen	Morganton	NC	37	Family Practice	S	Paroxetine Hcl	Paroxetine Hcl	103	138	4129	1025.9	15	#					#
1982646998	Bradford	Deborah	Owensboro	KY	21	Nurse Practitioner	S	Paroxetine Hcl	Paroxetine Hcl	30	30	884	334.74		*					*
1982647251	Mitchell	Carolyn	Knoxville	TN	47	Nurse Practitioner	S	Paroxetine Hcl	Paroxetine Hcl	12	12	360	195.98			0	0	0	0	#
1982647293	Morrow	Christen	Hammond	IN	18	Family Practice	S	Paroxetine Hcl	Paroxetine Hcl	26	48.5	1455	186.51			11	25.5	99.05	765	*
1982647319	Gonzalez	Timoty	Huntington Park	CA	6	Internal Medicine	S	Paroxetine Hcl	Paroxetine Hcl	27	49	1470	328.15		#					*
1982647327	Hays	Christopher	Baytown	TX	48	Internal Medicine	S	Paroxetine Hcl	Paroxetine Hcl	63	91	2714	492.07	16	#					#
1982647335	Lawrence	Stephen	Concord	NH	33	Family Practice	S	Paroxetine Hcl	Paroxetine Hcl	14	36	1080	222.92			14	36	222.92	1080	*
1982647657	Lindsay	Thomas	Cashiers	NC	37	Family Practice	S	Paroxetine Hcl	Paroxetine Hcl	19	55	1650	306.08			19	55	306.08	1650	*
1982647707	Chokshi	Sapana	Hinsdale	IL	17	Psychiatry	S	Paroxetine Hcl	Paroxetine Hcl	20	54	1620	781.59		*					*
1982647723	Roumani	Fayez	Bradford	PA	42	Internal Medicine	S	Paroxetine Hcl	Paroxetine Hcl	19	19	512	279.81			19	19	279.81	512	*
1982647756	Nothstein	Gary	Shavertown	PA	42	Family Practice	S	Paroxetine Hcl	Paroxetine Hcl	31	47	1386	280.88		#					*
1982648085	Gonzalez	Jorge	Hialeah Gardens	FL	12	Nurse Practitioner	S	Paroxetine Hcl	Paroxetine Hcl	21	51	1530	222.75	11		21	51	222.75	1530		11
1982648101	Koppuzha	George	Port Charlotte	FL	12	Internal Medicine	S	Paroxetine Hcl	Paroxetine Hcl	13	39	1170	285.7		*					*
1982648366	Hollub	Alexander	Red Oak	TX	48	Family Practice	S	Paroxetine Hcl	Paroxetine Hcl	30	46	1342	435.22			16	32	119.14	960	*
1982648382	Benson	Jeanne	Tupelo	MS	28	Nurse Practitioner	S	Paroxetine Hcl	Paroxetine Hcl	11	17	510	66.4		*					*
1982648424	George	Sathiyaraj	Mission	TX	48	Internal Medicine	S	Paroxetine Hcl	Paroxetine Hcl	35	101	3030	405.62	14	#					#
1982648507	Gliner	Boris	Parma	OH	39	Internal Medicine	S	Paroxetine Hcl	Paroxetine Hcl	43	103	3082	747.36	12		43	103	747.36	3082		12
1982648572	Nurse	Sandra	Cambria Heights	NY	36	Internal Medicine	S	Paroxetine Cr	Paroxetine Hcl	12	12	360	1415.64			12	12	1415.64	360	*
1982648788	Lay	William	Reidsville	NC	37	Psychiatry	S	Paroxetine Hcl	Paroxetine Hcl	65	65	1950	469.99			20	20	193.61	600	*
1982649018	Fagre	Lee	Waverly	IA	19	Family Practice	S	Paroxetine Hcl	Paroxetine Hcl	81	105.6	3023	741.4	15		44	68.2	343.57	1977	#
1982649174	Abraham	Mufiyda	Charlotte	NC	37	Physician Assistant	S	Paroxetine Hcl	Paroxetine Hcl	13	13	382	129.64			0	0	0	0	#
1982649182	Hinton	John	Mobile	AL	1	Neurology	S	Paroxetine Hcl	Paroxetine Hcl	12	24	720	145.5		*					*
1982649448	Beshara	Marian	Highland	CA	6	Internal Medicine	S	Paroxetine Hcl	Paroxetine Hcl	53	77	2268	497.58			41	65	446.71	1950	*
1982649455	Mckinnon	Dawn	Wahpeton	ND	38	Nurse Practitioner	S	Paroxetine Hcl	Paroxetine Hcl	18	32	928	320.44		*					*
1982649539	Declet Manzanet	Antonio	Adjuntas	PR	72	General Practice	S	Paroxetine Hcl	Paroxetine Hcl	11	13	390	104.71		*					*
1982649588	Rundall	Jodee	Albany	OR	41	Physician Assistant	S	Paroxetine Hcl	Paroxetine Hcl	18	32	960	463.85		*					*
1982649695	Polone	Shannon	Abilene	TX	48	Physician Assistant	S	Paroxetine Hcl	Paroxetine Hcl	14	38	1140	238.74			14	38	238.74	1140	*
1982649836	Tikhomirov	Vadim	Danbury	CT	9	Family Practice	S	Paroxetine Hcl	Paroxetine Hcl	33	91	2730	589.77			33	91	589.77	2730	*
1982649851	Goralski	Saundra	Baltimore	MD	24	Nurse Practitioner	S	Paroxetine Hcl	Paroxetine Hcl	18	48	1440	329.6			18	48	329.6	1440	*
1982649935	Taylor	Marc	St Petersburg	FL	12	Cardiology	S	Paroxetine Hcl	Paroxetine Hcl	18	24	670	137.84		*					*
1982650016	Tyler	John	Joplin	MO	29	Hospitalist	S	Paroxetine Hcl	Paroxetine Hcl	32	42	1251	403.92		#					*
1982650156	Khan	Walayat	Dansville	NY	36	Internal Medicine	S	Paroxetine Hcl	Paroxetine Hcl	17	45	1350	277.63		#					*
1982650172	Knipfer	Mark	Spartanburg	SC	45	Family Practice	S	Paroxetine Hcl	Paroxetine Hcl	19	55	1650	292.7			19	55	292.7	1650	*
1982650727	Allsop	Bruce	Knoxville	TN	47	Family Practice	S	Paroxetine Hcl	Paroxetine Hcl	22	42	1260	297.78			22	42	297.78	1260	*
1982650750	Budding	Shirley	Dayton	OH	39	Certified Clinical Nurse Specialist	S	Paroxetine Hcl	Paroxetine Hcl	47	59	1763	418.22			0	0	0	0	#
1982650883	Montoya-Houser	Theresa	Urbana	IL	17	Internal Medicine	S	Paroxetine Hcl	Paroxetine Hcl	11	15	450	61.71			11	15	61.71	450	*
1982650891	Hsu	Jeffrey	Baltimore	MD	24	Psychiatry	S	Paroxetine Hcl	Paroxetine Hcl	98	110	3300	706.34	12		43	53	414.73	1590	*
1982650917	Louis	Charles	Lafayette	LA	22	Internal Medicine	S	Paroxetine Hcl	Paroxetine Hcl	15	21	630	138.59		#					*
1982651014	Vasireddy	Venugopal	Danville	VA	51	Internal Medicine	S	Paroxetine Hcl	Paroxetine Hcl	29	53.1	1592	251.28		*					*
1982651089	Lowery	Teresa	West Reading	PA	42	Family Practice	S	Paroxetine Hcl	Paroxetine Hcl	18	18	540	68.44			0	0	0	0	#
1982651220	Wynkoop	Barbara	Canal Winchester	OH	39	Family Practice	S	Paroxetine Hcl	Paroxetine Hcl	11	17	510	159.13		*					*
1982651436	Jordan	Michele	Trussville	AL	1	Family Practice	S	Paroxetine Cr	Paroxetine Hcl	12	12	360	1577.04			12	12	1577.04	360	*
1982651436	Jordan	Michele	Trussville	AL	1	Family Practice	S	Paroxetine Hcl	Paroxetine Hcl	37	63	1890	339.83		#					*
1982651477	Ching	Maribeth	Colton	CA	6	Family Practice	S	Paroxetine Hcl	Paroxetine Hcl	29	85	2550	471.86	11	#					*
1982651881	Sharman	Punam	Swartz Creek	MI	26	Internal Medicine	S	Paroxetine Hcl	Paroxetine Hcl	34	50.1	1452	276.91			34	50.1	276.91	1452	*
1982651899	Grubbs	Shad	Brighton	CO	8	Internal Medicine	S	Paroxetine Hcl	Paroxetine Hcl	66	91	2495	857.4	14	#					#
1982652038	Patel	Hitesh	Brick	NJ	34	Internal Medicine	S	Paroxetine Hcl	Paroxetine Hcl	30	48	1422	257.8			30	48	257.8	1422	*
1982652129	Merson	Daniel	Portland	ME	23	Internal Medicine	S	Paroxetine Hcl	Paroxetine Hcl	13	37.1	1113	123.01		#					*
1982652475	Pattinson	Kara	Portland	OR	41	Neuropsychiatry	S	Paroxetine Hcl	Paroxetine Hcl	20	20	584	253.1		*					*
1982653002	Kiefl	Hubertus	Jamaica Plain	MA	25	Internal Medicine	S	Paroxetine Hcl	Paroxetine Hcl	15	45	1350	249.91		*					*
1982653051	Chahal	Raman	Baltimore	MD	24	Psychiatry	S	Paroxetine Hcl	Paroxetine Hcl	23	23	690	151.79			11	11	77	330	*
1982653135	Melden	Mark	Coronado	CA	6	Psychiatry	S	Paroxetine Hcl	Paroxetine Hcl	13	15	450	126.34			0	0	0	0	#
1982653325	Betts	Brooks	The Villages	FL	12	Family Practice	S	Paroxetine Hcl	Paroxetine Hcl	12	36	1080	339.78		*					*
1982653499	Schmitz	John	St Cloud	MN	27	Psychiatry	S	Paroxetine Hcl	Paroxetine Hcl	30	30	896	159.77			12	12	87.48	360	*
1982653614	Barnes	Larry	Neosho	MO	29	Internal Medicine	S	Paroxetine Hcl	Paroxetine Hcl	95	127	3781	992.2	16		77	109	926.48	3241	#
1982653721	Campbell	Jesse	Edmond	OK	40	Internal Medicine	S	Paroxetine Hcl	Paroxetine Hcl	20	42	1260	158.17			20	42	158.17	1260	*
1982654075	Huffman	Susan	Cooperstown	NY	36	Internal Medicine	S	Paroxetine Hcl	Paroxetine Hcl	58	80	2400	777.49			58	80	777.49	2400	*
1982654331	Page	Gaye	Sterling	IL	17	Nurse Practitioner	S	Paroxetine Hcl	Paroxetine Hcl	15	25	750	216.57		*					*
1982654455	Metkus	Francis	Langhorne	PA	42	Internal Medicine	S	Paroxetine Hcl	Paroxetine Hcl	18	54	1620	451.73			18	54	451.73	1620	*
1982654554	Jagadish	Lalitha	Burleson	TX	48	Internal Medicine	S	Paroxetine Hcl	Paroxetine Hcl	14	36	1080	199		#					*
1982654638	Bryant	Rodney	Wichita	KS	20	Family Practice	S	Paroxetine Hcl	Paroxetine Hcl	193	193.1	5306	2592.25	41		149	149.1	2045.63	4089	#
1982654653	Martin	Elissa	Anna	OH	39	Nurse Practitioner	S	Paroxetine Hcl	Paroxetine Hcl	12	12	360	73.39			12	12	73.39	360	*
1982654844	Lachtchouk	Sousanna	Los Angeles	CA	6	Nurse Practitioner	S	Paroxetine Hcl	Paroxetine Hcl	51	51	1530	179.16			51	51	179.16	1530	*
1982655304	Ahearn	Patricia	San Juan Capistrano	CA	6	Internal Medicine	S	Paroxetine Hcl	Paroxetine Hcl	19	45	1350	559.17			19	45	559.17	1350	*
1982655601	Reiff	Ann	Chandler	AZ	4	Nurse Practitioner	S	Paroxetine Hcl	Paroxetine Hcl	12	26	780	183.19		*					*
1982655692	Wachter	James	Carterville	IL	17	Family Practice	S	Paroxetine Hcl	Paroxetine Hcl	58	68	2028	403.81			32	36	261.44	1068	*
1982655940	Sanford	Jorie	Columbia	LA	22	Nurse Practitioner	S	Paroxetine Hcl	Paroxetine Hcl	15	15	405	110.98		#					*
1982656583	Marconi	Mark	Wharton	TX	48	Family Practice	S	Paroxetine Hcl	Paroxetine Hcl	42	56.5	1695	413.15			26	32.5	333.95	975	*
1982656625	Hostler	Richard	Winter Haven	FL	12	Neurology	S	Paroxetine Hcl	Paroxetine Hcl	13	15	450	160.63		#					*
1982656757	Wood	Chris	Sanford	NC	37	Internal Medicine	S	Paroxetine Hcl	Paroxetine Hcl	17	17	494	150.02		#					*
1982656781	Councilman	Robin	Minneapolis	MN	27	Family Practice	S	Paroxetine Hcl	Paroxetine Hcl	91	95	2850	502.06	13		27	31	186.24	930	*
1982656872	Alabanza	Thomas	Danville	VA	51	Internal Medicine	S	Paroxetine Hcl	Paroxetine Hcl	46	54	1620	504.42			46	54	504.42	1620	*
1982657151	Bland	Susan	Gaffney	SC	45	Family Practice	S	Paroxetine Hcl	Paroxetine Hcl	27	33	990	203.77			14	16	102.49	480	*
1982657219	Bowling	Mark	Independence	KY	21	Family Practice	S	Paroxetine Hcl	Paroxetine Hcl	38	76	2254	468.81	12	#					#
1982657482	Bidet	Gilda	Victorville	CA	6	Physician Assistant	S	Paroxetine Hcl	Paroxetine Hcl	20	24	720	201.89			20	24	201.89	720	*
1982657789	Reilly	Maureen	Middletown	RI	44	Nurse Practitioner	S	Paroxetine Hcl	Paroxetine Hcl	21	21	621	121.5			21	21	121.5	621	*
1982658050	Derrico	Anne-Marie	Lancaster	PA	42	Family Practice	S	Paroxetine Hcl	Paroxetine Hcl	51	83	2490	457.74		*					*
1982658266	Holmgren	Leah	St Cloud	MN	27	Internal Medicine	S	Paroxetine Hcl	Paroxetine Hcl	24	58	1740	243.82		#					*
1982658373	Baral	Irene	Chicago	IL	17	Internal Medicine	S	Paroxetine Hcl	Paroxetine Hcl	13	19	570	106.3		*					*
1982658514	Nugent	Susan	Corona Del Mar	CA	6	Family Practice	S	Paroxetine Hcl	Paroxetine Hcl	31	86.7	2600	350.2			31	86.7	350.2	2600	*
1982658662	Mazeika	Lisa	Reading	PA	42	Physician Assistant	S	Paroxetine Hcl	Paroxetine Hcl	18	42	1260	273.44			18	42	273.44	1260	*
1982658720	Freedman	Susan	Newton	MA	25	Certified Clinical Nurse Specialist	S	Paroxetine Hcl	Paroxetine Hcl	32	32	927	131.61			32	32	131.61	927	*
1982658878	Snyder	Joseph	Dyersville	IA	19	Family Practice	S	Paroxetine Hcl	Paroxetine Hcl	42	80	2400	401.75			42	80	401.75	2400	*
1982659132	Bristol	Marlene	Wells River	VT	50	Nurse Practitioner	S	Paroxetine Hcl	Paroxetine Hcl	13	21	630	207.96			13	21	207.96	630	*
1982659363	Hinnant	Charles	Anderson	SC	45	Urology	S	Paroxetine Hcl	Paroxetine Hcl	13	25	750	200.94		*					*
1982659629	Nguyen	Tai	Houston	TX	48	Internal Medicine	S	Paroxetine Hcl	Paroxetine Hcl	57	107	3185	697.05			57	107	697.05	3185	*
1982660023	Pandolfi	Paul	Navarre	FL	12	Family Practice	S	Paroxetine Hcl	Paroxetine Hcl	16	24	720	156.67		#					*
1982660072	Vemulapalli	Hari	Lower Burrell	PA	42	Psychiatry	S	Paroxetine Hcl	Paroxetine Hcl	62	84	2391	931.41			44	58	544.13	1623	*
1982660148	Mattocks	Karen	Columbia	SC	45	Family Practice	S	Paroxetine Cr	Paroxetine Hcl	11	11	330	1114.51			11	11	1114.51	330	*
1982660148	Mattocks	Karen	Columbia	SC	45	Family Practice	S	Paroxetine Hcl	Paroxetine Hcl	14	20	600	147.27			14	20	147.27	600	*
1982660205	Denardin	Ann	Amherst	NY	36	Family Practice	S	Paroxetine Hcl	Paroxetine Hcl	12	25	750	156.17			12	25	156.17	750	*
1982660411	Snyder	Michelle	Aberdeen	SD	46	Physician Assistant	S	Paroxetine Hcl	Paroxetine Hcl	16	32	960	184.48			16	32	184.48	960	*
1982660684	Carpenter	John	Sheboygan	WI	55	Psychiatry	S	Paroxetine Hcl	Paroxetine Hcl	84	104.2	3125	713.57			20	20	196.04	600	*
1982660700	Bergstrom	Robert	Gresham	OR	41	Internal Medicine	S	Paroxetine Hcl	Paroxetine Hcl	38	68.3	2044	438.03		#					*
1982660726	Koppenbrink	Walter	Phoenix	AZ	4	Internal Medicine	S	Paroxetine Hcl	Paroxetine Hcl	14	19	570	179.98			14	19	179.98	570	*
1982660742	Beavers	Homer	Russellville	AR	5	Internal Medicine	S	Paroxetine Hcl	Paroxetine Hcl	86	114.1	3424	687.12	13	#					#
1982660759	Vandshekari	Nahid	El Paso	TX	48	Family Practice	S	Paroxetine Cr	Paroxetine Hcl	13	13	364	1377.65			13	13	1377.65	364	*
1982660759	Vandshekari	Nahid	El Paso	TX	48	Family Practice	S	Paroxetine Hcl	Paroxetine Hcl	22	22	595	264.55			22	22	264.55	595	*
1982660916	Babbe	Gregory	Omaha	NE	31	Family Practice	S	Paroxetine Hcl	Paroxetine Hcl	19	22	660	107.88			0	0	0	0	#
1982660965	Stammler	Kira	Excelsior Springs	MO	29	Family Practice	S	Paroxetine Hcl	Paroxetine Hcl	25	39	1170	225.14		#					*
1982661039	Maw	Laura	Lehi	UT	49	Nurse Practitioner	S	Paroxetine Hcl	Paroxetine Hcl	18	18.2	494	230.48		#					*
1982661120	Kelly	Ryan	Red Wing	MN	27	Family Practice	S	Paroxetine Hcl	Paroxetine Hcl	16	48	1440	262.5		#					*
1982661278	Rhee	Chung	Scranton	PA	42	Psychiatry	S	Paroxetine Hcl	Paroxetine Hcl	98	99	2904	690.96	13		13	13.1	240.64	391	*
1982661351	Schaeffer	Thomas	Lewistown	PA	42	Physician Assistant	S	Paroxetine Hcl	Paroxetine Hcl	40	70	2100	392.6	11	#					*
1982661468	Regalla	David	Greensburg	PA	42	Physician Assistant	S	Paroxetine Hcl	Paroxetine Hcl	50	52.3	1569	277.84		*					*
1982661468	Regalla	David	Greensburg	PA	42	Physician Assistant	S	Paxil	Paroxetine Hcl	11	11	94	2831.83			0	0	0	0	#
1982661716	Luz	Joseph	Schoharie	NY	36	Family Practice	S	Paroxetine Hcl	Paroxetine Hcl	23	38	1113	239.54		#					*
1982661864	Mason Zied	Dena	Springboro	OH	39	Family Practice	S	Paroxetine Hcl	Paroxetine Hcl	38	65	1931	499.17			24	46	359.5	1361	*
1982661930	Hathaway	Regina	Greenville	NC	37	Nurse Practitioner	S	Paroxetine Hcl	Paroxetine Hcl	70	78	2325	525.97	11		30	36	154.9	1065	*
1982662029	Trevino	Victor	Laredo	TX	48	Family Practice	S	Paroxetine Hcl	Paroxetine Hcl	39	39	1170	155.67			28	28	117.53	840	*
1982662250	Yankes	Max	Visalia	CA	6	Internal Medicine	S	Paroxetine Hcl	Paroxetine Hcl	23	39	1170	171.72		#					*
1982662425	Sherman	Glenn	Rockport	IN	18	Family Practice	S	Paroxetine Hcl	Paroxetine Hcl	13	39	1170	319.67			13	39	319.67	1170	*
1982662532	Gamble	Troy	Kingstree	SC	45	Family Practice	S	Paroxetine Hcl	Paroxetine Hcl	49	57.4	1722	472.05			49	57.4	472.05	1722	*
1982662722	Selander	Guy	Jacksonville	FL	12	Family Practice	S	Paroxetine Hcl	Paroxetine Hcl	55	99	2970	625.49	13		55	99	625.49	2970		13
1982662755	Dicola	Daniel	Latrobe	PA	42	Family Practice	S	Paroxetine Hcl	Paroxetine Hcl	44	78	2323	635	14	#					*
1982663308	Harty	James	Liverpool	PA	42	Family Practice	S	Paroxetine Hcl	Paroxetine Hcl	129	129	2337	838.98	14	#					#
1982663381	Fernando	Orlando	Baxley	GA	13	Internal Medicine	S	Paroxetine Hcl	Paroxetine Hcl	145	181	4397	1020.56	20		131	163	944.82	3857	#
1982663480	Bautista	Lucien	Phillipsburg	NJ	34	Family Practice	S	Paroxetine Hcl	Paroxetine Hcl	21	35	1050	210.84		*					*
1982663605	Tadros	Charles	Saint Louis	MO	29	Internal Medicine	S	Paroxetine Hcl	Paroxetine Hcl	76	189.6	5688	1581.92	20	#					#
1982663761	Lund	Stevan	Idaho Falls	ID	16	Psychiatry & Neurology	T	Paroxetine Hcl	Paroxetine Hcl	11	11	330	148.41			11	11	148.41	330	*
1982663779	Deak	Lehel	Bronx	NY	36	Physician Assistant	S	Paroxetine Hcl	Paroxetine Hcl	41	41	1230	139.23			41	41	139.23	1230	*
1982664017	Reisner	Peter	Barron	WI	55	Family Practice	S	Paroxetine Hcl	Paroxetine Hcl	49	75	2168	744.03	11		49	75	744.03	2168		11
1982664165	De Leon	Augusto	Palm Coast	FL	12	Internal Medicine	S	Paroxetine Hcl	Paroxetine Hcl	74	113.3	3375	1696.94	14		63	94.2	1405.99	2803	*
1982664181	Stevens	Ralph	Huntington	WV	54	Cardiology	S	Paroxetine Hcl	Paroxetine Hcl	72	204	6120	1204.56	22	#					#
1982664207	Gupta	Arjun	Valparaiso	IN	18	General Surgery	S	Paroxetine Hcl	Paroxetine Hcl	21	53	1590	362.65			21	53	362.65	1590	*
1982664264	Meier	Mark	Crestview Hills	KY	21	Internal Medicine	S	Paroxetine Hcl	Paroxetine Hcl	39	87	2610	578.36	11	#					*
1982664595	Drury	James	Sebring	FL	12	Psychiatry	S	Paroxetine Hcl	Paroxetine Hcl	27	37	1110	245.89		*					*
1982664678	Hsieh	Stephen	Lexington	NC	37	Internal Medicine	S	Paroxetine Hcl	Paroxetine Hcl	46	61	1830	513.74	11	*					*
1982665089	Radhakrishnan	Vasuki	Fitchburg	MA	25	Internal Medicine	S	Paroxetine Hcl	Paroxetine Hcl	15	37	1110	160.19			15	37	160.19	1110	*
1982665121	Tollison	Ronald	Greer	SC	45	Family Practice	S	Paroxetine Hcl	Paroxetine Hcl	28	36	1076	243.31		*					*
1982665261	Delman	Moisey	Rego Park	NY	36	Internal Medicine	S	Paroxetine Hcl	Paroxetine Hcl	37	37	1095	302.82			37	37	302.82	1095	*
1982665329	Holmes	Jeffrey	Hurricane	WV	54	Internal Medicine	S	Paroxetine Hcl	Paroxetine Hcl	88	148	4237	1254.19	18		75	135	1072.52	3852	#
1982665378	Kerasidis	Harry	Prince Frederick	MD	24	Neurology	S	Paroxetine Hcl	Paroxetine Hcl	11	17	510	95.77		*					*
1982665394	Johnstone	Michael	Brown Deer	WI	55	Family Practice	S	Paroxetine Hcl	Paroxetine Hcl	80	136	4070	1404.16	17	#					#
1982665600	Ismail	Medhat	Wayne	NJ	34	Pulmonary Disease	S	Paroxetine Hcl	Paroxetine Hcl	13	13	390	209.16			13	13	209.16	390	*
1982665659	Recinto	Rashmi	Indianapolis	IN	18	Internal Medicine	S	Paroxetine Hcl	Paroxetine Hcl	14	40	1200	257.46			14	40	257.46	1200	*
1982665808	Lee	Tami	Roxboro	NC	37	Physician Assistant	S	Paroxetine Hcl	Paroxetine Hcl	39	49	1470	205.25			39	49	205.25	1470	*
1982666137	Boston	John	Wasilla	AK	2	Internal Medicine	S	Paroxetine Hcl	Paroxetine Hcl	21	31	682	214.11		#					*
1982666582	Kurvink	Kim	Mcalester	OK	40	Family Practice	S	Paroxetine Hcl	Paroxetine Hcl	200	242	6652	1458.99	28		137	179	1042.09	4778	#
1982666814	Zahedi	Mina	Ormond Beach	FL	12	Internal Medicine	S	Paroxetine Hcl	Paroxetine Hcl	21	37	1110	266.94			21	37	266.94	1110	*
1982666897	Poynter	Timothy	Somerset	KY	21	Nurse Practitioner	S	Paroxetine Hcl	Paroxetine Hcl	23	39	1170	218.1		#					*
1982666905	Titov	Vladimir	San Leandro	CA	6	Internal Medicine	S	Paroxetine Hcl	Paroxetine Hcl	16	24	720	211.27			16	24	211.27	720	*
1982667077	Desai	Nimesh	Massena	NY	36	Internal Medicine	S	Paroxetine Hcl	Paroxetine Hcl	42	74.1	2217	375.67	12		23	53.1	284	1587	*
1982667267	Hopkins	Patty	Ypsilanti	MI	26	Nurse Practitioner	S	Paroxetine Hcl	Paroxetine Hcl	18	24	712	192.04		#					*
1982667291	Havens	Stephen	Jeffersonville	IN	18	Family Practice	S	Paroxetine Hcl	Paroxetine Hcl	58	136	4080	774.81	15		43	109	692.06	3270	#
1982667655	Stock	Lorelee	Rapid City	SD	46	Family Practice	S	Paroxetine Hcl	Paroxetine Hcl	11	11	330	161.09			11	11	161.09	330	*
1982667689	Byadgi	Shalini	Milford	PA	42	Internal Medicine	S	Paroxetine Hcl	Paroxetine Hcl	14	14	394	156.04		#					*
1982668067	Carls	Eric	Ramsey	MN	27	Family Practice	S	Paroxetine Hcl	Paroxetine Hcl	26	68	2040	423.94		#					*
1982668117	Hutzel	David	Erie	PA	42	Internal Medicine	S	Paroxetine Hcl	Paroxetine Hcl	44	119	3570	926.88	13		31	91	731.07	2730	*
1982668182	Antons	Kenneth	San Diego	CA	6	Internal Medicine	S	Paroxetine Hcl	Paroxetine Hcl	21	67.7	2030	594.03			21	67.7	594.03	2030	*
1982668190	Mai	Quynh	Kenner	LA	22	Family Practice	S	Paroxetine Hcl	Paroxetine Hcl	14	40	1200	219.76		*					*
1982668265	Ogunmefun	Adeleke	Annapolis	MD	24	Psychiatry	S	Paroxetine Hcl	Paroxetine Hcl	12	14	420	90.65			0	0	0	0	#
1982668307	Schimming	Barbara	Chesapeake	VA	51	Nurse Practitioner	S	Paroxetine Hcl	Paroxetine Hcl	11	13	390	76.79		*					*
1982668323	Rivero	Armando	Miami	FL	12	Internal Medicine	S	Paroxetine Hcl	Paroxetine Hcl	161	227	6810	2005.76	28	#					#
1982668612	Smith	Kellie	Cincinnati	OH	39	Internal Medicine	S	Paroxetine Hcl	Paroxetine Hcl	16	30	900	216.49			16	30	216.49	900	*
1982668745	Mathisuthan	Gangatharan	Mullins	SC	45	Internal Medicine	S	Paroxetine Hcl	Paroxetine Hcl	230	251.1	7227	2623.62	27		189	208.1	2222.2	6069	#
1982668828	Prime	Darryl	Gadsden	AL	1	Cardiology	S	Paroxetine Hcl	Paroxetine Hcl	17	37	1110	141.92			17	37	141.92	1110	*
1982669214	Wilson	Francis	Brick	NJ	34	Family Practice	S	Paroxetine Hcl	Paroxetine Hcl	33	99	2970	698.27			33	99	698.27	2970	*
1982669420	Namvari	Farahnaz	Arcadia	CA	6	Internal Medicine	S	Paroxetine Hcl	Paroxetine Hcl	32	62	1860	436.07			32	62	436.07	1860	*
1982669719	Landry	Joel	Lubbock	TX	48	Family Practice	S	Paroxetine Hcl	Paroxetine Hcl	22	41	1230	293.91		#					*
1982669925	Anderson	Kathlyne	Natick	MA	25	Internal Medicine	S	Paroxetine Hcl	Paroxetine Hcl	14	32	960	110.53			14	32	110.53	960	*
1982669990	Giefer	James	Saint Paul	MN	27	Internal Medicine	S	Paroxetine Hcl	Paroxetine Hcl	36	62	1840	395.38			24	46	293	1360	*
1982670063	Youssef	Maher	Manalapan	NJ	34	Internal Medicine	S	Paroxetine Hcl	Paroxetine Hcl	19	49	1470	221.88			19	49	221.88	1470	*
1982670360	Marshall	Christopher	Colonial Heights	VA	51	Family Practice	S	Paroxetine Hcl	Paroxetine Hcl	16	44	1320	284.14		#					*
1982670477	Rudinger	Ann	Maywood	IL	17	Internal Medicine	S	Paroxetine Hcl	Paroxetine Hcl	21	49	1470	319.04			21	49	319.04	1470	*
1982670493	Schubert	Ronald	Dayton	VA	51	Family Practice	S	Paroxetine Hcl	Paroxetine Hcl	12	32	960	268.25		*					*
1982670733	Colvin	Thomas	Winnsboro	LA	22	Family Practice	S	Paroxetine Hcl	Paroxetine Hcl	105	115	2586	621.29	11		80	82	505.68	1596	*
1982670816	Mefford	Trenton	Frederick	OK	40	Family Practice	S	Paroxetine Hcl	Paroxetine Hcl	38	58	1740	458.91		#					*
1982670931	Pena	Jose	Rio Grande	PR	72	General Practice	S	Paroxetine Hcl	Paroxetine Hcl	11	13	390	97.27		*					*
1982671020	Childres	William	Auburn	NY	36	Internal Medicine	S	Paroxetine Hcl	Paroxetine Hcl	62	148	4434	960.07	16	#					#
1982671434	Goodenough	Roger	Troy	OH	39	Family Practice	S	Paroxetine Hcl	Paroxetine Hcl	40	94	2820	493.89			24	72	338.98	2160	*
1982671590	Starbranch	Eileen	Houston	TX	48	Psychiatry	S	Paroxetine Hcl	Paroxetine Hcl	45	45	1350	281.66			0	0	0	0	#
1982671624	Bowden	Rebecca	Wauchula	FL	12	Family Practice	S	Paroxetine Hcl	Paroxetine Hcl	47	65	1947	453.31			14	24	98.52	720	*
1982671699	Smith	Heather	Manila	AR	5	Nurse Practitioner	S	Paroxetine Hcl	Paroxetine Hcl	17	19	570	179.58			17	19	179.58	570	*
1982671723	Callis	Stewart	Oakland	MD	24	Psychiatry	S	Paroxetine Er	Paroxetine Hcl	36	36	1080	5729.67			36	36	5729.67	1080	*
1982671723	Callis	Stewart	Oakland	MD	24	Psychiatry	S	Paroxetine Hcl	Paroxetine Hcl	82	98	2940	602.52			51	67	453.94	2010	*
1982671780	Spring	Deborah	Kingston	PA	42	Family Practice	S	Paroxetine Hcl	Paroxetine Hcl	12	12	360	137.09			0	0	0	0	#
1982671848	Konakanchi	Ramesh	West Seneca	NY	36	Psychiatry	S	Paroxetine Hcl	Paroxetine Hcl	61	61	1830	531.98	14		36	36	292.62	1080	*
1982671855	Johnson	Douglas	Bowling Green	KY	21	Family Practice	S	Paroxetine Hcl	Paroxetine Hcl	187	313.2	9364	1860.85	40		128	246	1252.78	7349	#
1982671913	Barbour	Kelly	Renton	WA	53	Family Practice	S	Paroxetine Hcl	Paroxetine Hcl	15	17	510	280.09		*					*
1982672101	Armenti	Lawrence	Newark	NJ	34	Internal Medicine	S	Paroxetine Hcl	Paroxetine Hcl	14	26	780	268.04			14	26	268.04	780	*
1982672242	Moshier	Jason	Goshen	IN	18	Internal Medicine	S	Paroxetine Hcl	Paroxetine Hcl	31	65	1950	476.14		#					*
1982672358	Gilbreth	Edward	Charleston	SC	45	Internal Medicine	S	Paroxetine Hcl	Paroxetine Hcl	19	55	1650	345.6		#					*
1982672507	Faour	Muhamed	Shelbyville	TN	47	Internal Medicine	S	Paroxetine Hcl	Paroxetine Hcl	44	44.5	1285	373.9			17	17.2	166.35	501	*
1982672523	Sallavanti	Armando	Old Forge	PA	42	Family Practice	S	Paroxetine Hcl	Paroxetine Hcl	48	64	1896	658.72			37	53	512.34	1566	*
1982672820	Sumrall	Doyle	Columbus	MS	28	Internal Medicine	S	Paroxetine Hcl	Paroxetine Hcl	15	33.6	1008	126.03			15	33.6	126.03	1008	*
1982672952	Miller	Rasa	Mc Calla	AL	1	Family Practice	S	Paroxetine Hcl	Paroxetine Hcl	16	48	1440	234.11		#					*
1982673224	Pastorius	John	Coon Rapids	MN	27	Family Practice	S	Paroxetine Hcl	Paroxetine Hcl	28	60	1785	416.87			28	60	416.87	1785	*
1982673232	Buccino	Patsy	Girard	OH	39	Family Practice	S	Paroxetine Hcl	Paroxetine Hcl	81	169	4941	1229.45	22		70	150	1091.76	4371	#
1982673539	Silverberg	Alan	Phoenixville	PA	42	Obstetrics & Gynecology	S	Paroxetine Er	Paroxetine Hcl	12	12	360	1661.52			12	12	1661.52	360	*
1982673562	Hurst	Clyde	Covington	LA	22	Psychiatry	S	Paroxetine Hcl	Paroxetine Hcl	24	24	720	205.51			11	11	104.3	330	*
1982673786	White	David	Yulee	FL	12	Family Practice	S	Paroxetine Hcl	Paroxetine Hcl	29	59	1754	399.24			29	59	399.24	1754	*
1982673794	Quiles	Jose	Santa Isabel	PR	72	General Practice	S	Paroxetine Hcl	Paroxetine Hcl	14	16	480	86.2		*					*
1982673893	Hotelling	Hillary	Portland	OR	41	Internal Medicine	S	Paroxetine Hcl	Paroxetine Hcl	30	30.6	893	686.24			18	18.3	390.07	528	*
1982673976	Zandi	Dariush	San Leandro	CA	6	Family Practice	S	Paroxetine Hcl	Paroxetine Hcl	62	100	3000	671.61	13		44	74	391.33	2220	*
1982674107	Nangia	Sunaina	Washington	PA	42	Family Practice	S	Paroxetine Hcl	Paroxetine Hcl	12	12	336	199.98			12	12	199.98	336	*
1982674222	Di Domenico	Nicholas	Van Nuys	CA	6	Internal Medicine	S	Paroxetine Hcl	Paroxetine Hcl	16	32	960	290.24			16	32	290.24	960	*
1982674362	Prucha	Ronald	Fuquay Varina	NC	37	Family Practice	S	Paroxetine Hcl	Paroxetine Hcl	24	40	1200	243.64			24	40	243.64	1200	*
1982674537	Meaney	Trevor	Mitchell	SD	46	Family Practice	S	Paroxetine Hcl	Paroxetine Hcl	30	64	1920	212.17			30	64	212.17	1920	*
1982674685	Cheng	Christi	San Leandro	CA	6	Family Practice	S	Paroxetine Hcl	Paroxetine Hcl	14	30	900	183.02		#					*
1982675351	Behl	Teresa	Freeman	SD	46	Physician Assistant	S	Paroxetine Hcl	Paroxetine Hcl	12	12	360	43.85			12	12	43.85	360	*
1982675476	Zaidi	Syed	Hackensack	NJ	34	Psychiatry	S	Paroxetine Hcl	Paroxetine Hcl	117	161	4679	1313.7	21		66	104	768.81	3024	#
1982675518	Steier	James	Omaha	NE	31	Family Practice	S	Paroxetine Hcl	Paroxetine Hcl	32	48	1440	152.62			16	26	68.36	780	*
1982675559	Delgado-Ramos	Ivan	Atlantic	IA	19	Psychiatry	S	Paroxetine Hcl	Paroxetine Hcl	48	49.3	1423	385.45			12	12.2	123.76	365	*
1982675864	Pechin	Thomas	Shipshewana	IN	18	Family Practice	S	Paroxetine Hcl	Paroxetine Hcl	19	27	786	168.13			19	27	168.13	786	*
1982675922	Lodish	Galya	Katonah	NY	36	Internal Medicine	S	Paroxetine Hcl	Paroxetine Hcl	23	39	1170	315.33			23	39	315.33	1170	*
1982676045	Gorman	Saul	Elizabeth	NJ	34	Psychiatry	S	Paroxetine Hcl	Paroxetine Hcl	242	258	7706	2317.48	30		49	53	398.26	1564	*
1982676060	Butt	Khalid	Bainbridge	NY	36	Family Practice	S	Paroxetine Hcl	Paroxetine Hcl	30	44	1320	310.36			18	32	233.62	960	*
1982676078	Checchia-Romano	Marylou	Collegeville	PA	42	Family Practice	S	Paroxetine Hcl	Paroxetine Hcl	20	32	960	149.32		#					*
1982676201	Eckmann	Kenneth	Wheaton	MD	24	Neurology	S	Paroxetine Hcl	Paroxetine Hcl	11	11	330	62.3			11	11	62.3	330	*
1982676441	Slatosky	John	Randleman	NC	37	Family Practice	S	Paroxetine Hcl	Paroxetine Hcl	12	12	360	48			12	12	48	360	*
1982676458	Campbell	Eric	Greensburg	PA	42	Internal Medicine	S	Paroxetine Hcl	Paroxetine Hcl	45	107	3210	715.21	12		33	95	676.01	2850	#
1982676540	Schmidt	Jennifer	Cary	NC	37	Family Practice	S	Paroxetine Hcl	Paroxetine Hcl	11	19	570	94.56			11	19	94.56	570	*
1982676565	Clements	Thad	Charlotte	NC	37	Family Practice	S	Paroxetine Hcl	Paroxetine Hcl	104	116	3430	1537.16	15	#					#
1982676615	Boese	Bridey	Litchfield	MN	27	Nurse Practitioner	S	Paroxetine Hcl	Paroxetine Hcl	27	64	1920	318.36		#					*
1982676623	Jones	Terri	Ringgold	GA	13	Internal Medicine	S	Paroxetine Hcl	Paroxetine Hcl	21	37	1110	183.32			21	37	183.32	1110	*
1982676656	Fulton	Zachary	Mendota	IL	17	Family Practice	S	Paroxetine Hcl	Paroxetine Hcl	21	29	870	86.27		#					*
1982676680	Buccheri	Santo	Hartford	CT	9	Internal Medicine	S	Paroxetine Hcl	Paroxetine Hcl	108	162	4774	1581.45	26		94	148	1387.86	4374	#
1982676698	Redmer	Amy	Redwood Valley	CA	6	Family Practice	S	Paroxetine Hcl	Paroxetine Hcl	11	15	450	129.29			11	15	129.29	450	*
1982676730	Beckstrand	Katherine	Eugene	OR	41	Family Practice	S	Paroxetine Hcl	Paroxetine Hcl	44	124	3711	814.22	12		44	124	814.22	3711		12
1982676789	Benedict	Steven	Bellevue	OH	39	Neurology	S	Paroxetine Hcl	Paroxetine Hcl	15	15	450	63.64		*					*
1982677183	Moreci	James	Myrtle Beach	SC	45	Internal Medicine	S	Paroxetine Hcl	Paroxetine Hcl	68	163	4890	838.66	18		68	163	838.66	4890		18
1982677399	Stamatis	Bonnie	Elyria	OH	39	Internal Medicine	S	Paroxetine Hcl	Paroxetine Hcl	56	108	3225	446.08	11	#					*
1982677449	Danielson	Christa	Eugene	OR	41	Geriatric Medicine	S	Paroxetine Hcl	Paroxetine Hcl	27	43	1237	323.34	11		27	43	323.34	1237		11
1982677654	Torres	Gilberto	Oklahoma City	OK	40	Physician Assistant	S	Paroxetine Hcl	Paroxetine Hcl	65	69	2070	575.62	11		14	18	171.78	540	*
1982677746	Montalvo	Kristin	San Diego	CA	6	Psychiatry	S	Paroxetine Hcl	Paroxetine Hcl	30	79.7	2380	517.67	11	#					*
1982677894	Elser	John	Naugatuck	CT	9	Internal Medicine	S	Paroxetine Hcl	Paroxetine Hcl	16	24	687	220.38			16	24	220.38	687	*
1982677969	Woolever	Jon	Mukwonago	WI	55	Family Practice	S	Paroxetine Hcl	Paroxetine Hcl	37	59	1754	433.99		#					*
1982677977	Riggall	Steven	Hermitage	PA	42	Psychiatry	S	Paroxetine Hcl	Paroxetine Hcl	27	63	1890	336.6		#					*
1982678231	Gully	Kyle	Mineola	TX	48	Family Practice	S	Paroxetine Hcl	Paroxetine Hcl	93	207	6210	1083.06	26	#					#
1982678272	Davis	David	Youngstown	OH	39	Family Practice	S	Paroxetine Hcl	Paroxetine Hcl	11	17	508	115.71		*					*
1982678314	Anglemeyer	Walter	Nappanee	IN	18	Family Practice	S	Paroxetine Hcl	Paroxetine Hcl	35	59	1770	485.49			19	35	363.98	1050	*
1982678348	Potter	Robert	Pittsburgh	PA	42	Family Practice	S	Paroxetine Hcl	Paroxetine Hcl	89	105	2947	849.04	16	#					#
1982678470	Mardini	Antwan	Terre Haute	IN	18	Internal Medicine	S	Paroxetine Hcl	Paroxetine Hcl	45	73	2190	710.8		#					*
1982678538	Elkins	Gregory	Hamlin	WV	54	Family Practice	S	Paroxetine Hcl	Paroxetine Hcl	39	53	1590	344.82			21	35	198.81	1050	*
1982678819	Weissman	Joy	Pasadena	CA	6	Family Practice	S	Paroxetine Hcl	Paroxetine Hcl	19	33	990	302.42			19	33	302.42	990	*
1982678868	Strawn	Mary	Birmingham	AL	1	Internal Medicine	S	Paroxetine Hcl	Paroxetine Hcl	60	108	3240	553.61	14		60	108	553.61	3240		14
1982679262	Doyle	James	Monroe	MI	26	Family Practice	S	Paroxetine Hcl	Paroxetine Hcl	19	57	1710	218.82		#					*
1982679320	Takahashi	Paul	Rochester	MN	27	Geriatric Medicine	S	Paroxetine Hcl	Paroxetine Hcl	28	38	781	176.13			28	38	176.13	781	*
1982679478	Sweet	Donna	Wichita	KS	20	Internal Medicine	S	Paroxetine Hcl	Paroxetine Hcl	41	53	1549	348.15			14	20	99.22	574	*
1982679569	Lawless	Timothy	Chillicothe	IL	17	Family Practice	S	Paroxetine Hcl	Paroxetine Hcl	71	89	2636	826.01	11	#					*
1982679601	Sweeney	Francis	Gardner	MA	25	Family Practice	S	Paroxetine Hcl	Paroxetine Hcl	42	124	3720	528.29	13		28	84	354.25	2520	*
1982679924	Hocutt	John	The Villages	FL	12	Family Practice	S	Paroxetine Hcl	Paroxetine Hcl	16	48	1440	338.93			16	48	338.93	1440	*
1982679940	Swartz	Mark	Chambersburg	PA	42	Family Practice	S	Paroxetine Hcl	Paroxetine Hcl	22	36	1080	405.42			22	36	405.42	1080	*
1982680302	Deluca	Matthew	Bloomfield	NJ	34	Neurology	S	Paroxetine Hcl	Paroxetine Hcl	25	25	750	209.08			25	25	209.08	750	*
1982680567	Katula	Douglas	New Albany	OH	39	Internal Medicine	S	Paroxetine Hcl	Paroxetine Hcl	37	37.6	1022	441.73			37	37.6	441.73	1022	*
1982680740	Marks	Donald	Plymouth	MA	25	Neurology	S	Paroxetine Hcl	Paroxetine Hcl	12	12	360	42.12			12	12	42.12	360	*
1982680757	Dutton-Gaddis	Jonelle	Tulsa	OK	40	Internal Medicine	S	Paroxetine Hcl	Paroxetine Hcl	51	119	3570	614.22	12	#					#
1982681110	Sleesman	H	Columbus	OH	39	Internal Medicine	S	Paroxetine Hcl	Paroxetine Hcl	53	119	3570	1102.42	11	#					*
1982681201	Mclaurin	Ellen	Fayetteville	NC	37	Nurse Practitioner	S	Paroxetine Hcl	Paroxetine Hcl	29	46	1380	282.51		*					*
1982681250	Hauger	Robert	Tulsa	OK	40	Internal Medicine	S	Paroxetine Hcl	Paroxetine Hcl	38	96	2880	685	12		38	96	685	2880		12
1982681474	Secheresiu	Emilia	Weatherly	PA	42	Internal Medicine	S	Paroxetine Hcl	Paroxetine Hcl	33	55	1624	602.38		#					*
1982681482	Galles	Mark	Tulsa	OK	40	Internal Medicine	S	Paroxetine Hcl	Paroxetine Hcl	59	107	3210	622.19	12		59	107	622.19	3210		12
1982681680	Lovelace	Oscar	Prosperity	SC	45	Family Practice	S	Paroxetine Hcl	Paroxetine Hcl	80	96	1408	454.97			80	96	454.97	1408	*
1982681805	Murphy	Carrie	North Adams	MA	25	Nurse Practitioner	S	Paroxetine Hcl	Paroxetine Hcl	19	49	1455	292.4			19	49	292.4	1455	*
1982681946	Enslein	Jeremy	Mcallen	TX	48	Cardiology	S	Paroxetine Hcl	Paroxetine Hcl	13	29	870	205.54			13	29	205.54	870	*
1982681961	Zinn	Philip	San Antonio	TX	48	Cardiology	S	Paroxetine Hcl	Paroxetine Hcl	12	12	360	50.9			12	12	50.9	360	*
1982682159	Sherman	Denise	Tyler	TX	48	Internal Medicine	S	Paroxetine Hcl	Paroxetine Hcl	16	38.1	1143	113.05			16	38.1	113.05	1143	*
1982682225	Valdez	Victoriano	Eagle Pass	TX	48	Internal Medicine	S	Paroxetine Hcl	Paroxetine Hcl	43	49	1470	207.23		#					*
1982682290	Dale	Lowell	Rochester	MN	27	Internal Medicine	S	Paroxetine Hcl	Paroxetine Hcl	12	14	270	81.58		*					*
1982682340	Carasick	Terry	Marietta	GA	13	Nurse Practitioner	S	Paroxetine Hcl	Paroxetine Hcl	13	13	390	214.59			13	13	214.59	390	*
1982682621	Throndson	Shannon	Hiawatha	IA	19	Family Practice	S	Paroxetine Hcl	Paroxetine Hcl	17	41	1217	209.96			17	41	209.96	1217	*
1982682886	Jackovic	Elizabeth	Newark	DE	10	Family Practice	S	Paroxetine Hcl	Paroxetine Hcl	32	96	2880	534.05		#					*
1982683041	Fafalak	Robert	New York	NY	36	Rheumatology	S	Paroxetine Hcl	Paroxetine Hcl	11	12	360	159.02			11	12	159.02	360	*
1982683090	Qi	Yan	North Wales	PA	42	Neurology	S	Paroxetine Hcl	Paroxetine Hcl	12	12	360	43.52		*					*
1982683363	Beidler	Lorin	Elizabethtown	PA	42	Family Practice	S	Paroxetine Hcl	Paroxetine Hcl	15	19	570	150.32			15	19	150.32	570	*
1982683454	Crabb	Norman	Ingleside	TX	48	Family Practice	S	Paroxetine Hcl	Paroxetine Hcl	41	71	2105	662.23	11	#					*
1982683579	Simonson	Rolf	Chanhassen	MN	27	Family Practice	S	Paroxetine Hcl	Paroxetine Hcl	22	44	1320	272.67			22	44	272.67	1320	*
1982683587	Birdsong	Jeanne	Wilmington	NC	37	Psychiatry	S	Paroxetine Hcl	Paroxetine Hcl	35	51	1530	625.13			14	24	361.91	720	*
1982683637	Lo	Alan	Laguna Hills	CA	6	Internal Medicine	S	Paroxetine Hcl	Paroxetine Hcl	177	307.1	9212	2328.31	38		177	307.1	2328.31	9212		38
1982683678	Soran	Mihaela	St Petersburg	FL	12	Internal Medicine	S	Paroxetine Hcl	Paroxetine Hcl	15	15	391	185.27			15	15	185.27	391	*
1982683736	Shao	Frank	Fort Wayne	IN	18	Psychiatry	S	Paroxetine Hcl	Paroxetine Hcl	88	103.2	2988	1566.95	12		27	41.2	718.71	1181	*
1982683926	Greene	Jonnie	Greenville	SC	45	Nurse Practitioner	S	Paroxetine Hcl	Paroxetine Hcl	21	25	750	306.93			21	25	306.93	750	*
1982683934	Marino	Cynthia	Hornell	NY	36	Physician Assistant	S	Paroxetine Hcl	Paroxetine Hcl	19	19	512	155.21			19	19	155.21	512	*
1982684072	North	Frederick	Rochester	MN	27	Internal Medicine	S	Paroxetine Hcl	Paroxetine Hcl	11	17	510	74.87			11	17	74.87	510	*
1982684163	Setla	Joanna	Eau Claire	WI	55	Internal Medicine	S	Paroxetine Hcl	Paroxetine Hcl	84	188	5640	1110.76	18	#					#
1982684361	Cox	Charles	Athens	TN	47	General Surgery	S	Paroxetine Hcl	Paroxetine Hcl	17	25	743	177.98			17	25	177.98	743	*
1982684395	Emblom	John	Alexandria	MN	27	Internal Medicine	S	Paroxetine Hcl	Paroxetine Hcl	80	144.6	4333	775.27	18	#					#
1982684692	Tadros	Nabil	Norfolk	VA	51	Internal Medicine	S	Paroxetine Hcl	Paroxetine Hcl	196	285	8454	2671.59	50		182	265	2524.71	7854	#
1982684767	Shenouda	Magdy	Neptune	NJ	34	Internal Medicine	S	Paroxetine Hcl	Paroxetine Hcl	40	72	1830	516.65			40	72	516.65	1830	*
1982684833	Pruess Nevins	Kim	Issaquah	WA	53	Internal Medicine	S	Paroxetine Hcl	Paroxetine Hcl	37	79	2343	395.6			37	79	395.6	2343	*
1982684924	Medina	Hernan	Phoenix	AZ	4	Internal Medicine	S	Paroxetine Hcl	Paroxetine Hcl	18	22	637	206.56		#					*
1982685020	Pittman	Susan	Harrisburg	NC	37	Family Practice	S	Paroxetine Hcl	Paroxetine Hcl	41	59	1770	248.25			41	59	248.25	1770	*
1982685202	Cochran	John	Caledonia	MN	27	Family Practice	S	Paroxetine Hcl	Paroxetine Hcl	30	44	1296	332.56		#					*
1982685277	Engel	Paul	Cape Coral	FL	12	Family Practice	S	Paroxetine Hcl	Paroxetine Hcl	49	113	3390	852.9	12	#					*
1982686010	Giacona	Caryn	Middletown	NJ	34	Family Practice	S	Paroxetine Hcl	Paroxetine Hcl	27	43	1277	251.21		#					*
1982686176	Mulcaire-Jones	George	Butte	MT	30	Obstetrics & Gynecology	S	Paroxetine Hcl	Paroxetine Hcl	12	36	1080	220.04		*					*
1982686390	Klein	Mark	Gainesville	TX	48	Family Practice	S	Paroxetine Hcl	Paroxetine Hcl	19	37	1110	356.44			19	37	356.44	1110	*
1982686432	Wolpaw	Eleanore	Sacramento	CA	6	Internal Medicine	S	Paroxetine Hcl	Paroxetine Hcl	20	30	893	191.97			20	30	191.97	893	*
1982686457	Haddad	Ahmad	Red Bank	NJ	34	Family Practice	S	Paroxetine Hcl	Paroxetine Hcl	23	65	1950	291.75		#					*
1982687125	Wodicka	David	Lynchburg	VA	51	Family Practice	S	Paroxetine Hcl	Paroxetine Hcl	11	33	990	262.76			11	33	262.76	990	*
1982687356	Sullivan	John	Louisville	KY	21	Family Practice	S	Paroxetine Hcl	Paroxetine Hcl	75	135	4042	943.19	15	#					#
1982687521	Salous	Basman	Granger	IN	18	Family Practice	S	Paroxetine Hcl	Paroxetine Hcl	15	21	630	132.25		*					*
1982687760	Pohil	Richard	Houston	TX	48	Internal Medicine	S	Paroxetine Hcl	Paroxetine Hcl	11	31	930	144.06			11	31	144.06	930	*
1982687885	Krell	Elizabeth	Kingsport	TN	47	Nurse Practitioner	S	Paroxetine Hcl	Paroxetine Hcl	27	51	1530	394.85		*					*
1982687984	Levy	Nina	Valencia	CA	6	Internal Medicine	S	Paroxetine Hcl	Paroxetine Hcl	17	55.3	1660	293.54			17	55.3	293.54	1660	*
1982688115	Sedacca	Paul	Philadelphia	PA	42	Internal Medicine	S	Paroxetine Hcl	Paroxetine Hcl	13	13	390	252.2			13	13	252.2	390	*
1982688123	Smith	Kathleen	Littleton	NH	33	Family Practice	S	Paroxetine Hcl	Paroxetine Hcl	34	66	1980	502.64			34	66	502.64	1980	*
1982688172	Bacon	Arthur	Tucson	AZ	4	Internal Medicine	S	Paroxetine Hcl	Paroxetine Hcl	39	77	2310	625.64		#					*
1982688206	Daglish	Thomas	Visalia	CA	6	Family Practice	S	Paroxetine Hcl	Paroxetine Hcl	18	32	960	184.56			18	32	184.56	960	*
1982688222	Grigsby	Kc	Clearlake	CA	6	Registered Nurse	T	Paroxetine Hcl	Paroxetine Hcl	33	33	990	188.78			17	17	70.64	510	*
1982688271	Gopalakrishnan	Raman	Media	PA	42	Psychiatry	S	Paroxetine Hcl	Paroxetine Hcl	236	238	2700	1418.73	12		213	213	1230.61	1950	*
1982688487	Ashe	Gene	Woodsboro	MD	24	Family Practice	S	Paroxetine Hcl	Paroxetine Hcl	36	85.5	2565	634.35	11		18	49.5	310.68	1485	*
1982688776	Pena Figueroa	Luis	Dorado	PR	72	General Practice	S	Paroxetine Hcl	Paroxetine Hcl	86	104	3089	642.88	16		49	63	397.55	1859	*
1982688842	Bedi	Sabeeha	Green Bay	WI	55	Family Practice	S	Paroxetine Hcl	Paroxetine Hcl	22	32	960	180.97		*					*
1982689089	Kerrigan	Michael	Lima	OH	39	Nurse Practitioner	S	Paroxetine Hcl	Paroxetine Hcl	18	54	1620	270.06		#					*
1982689212	Gill	James	Wilmington	DE	10	Family Practice	S	Paroxetine Hcl	Paroxetine Hcl	25	55	1650	165.85			25	55	165.85	1650	*
1982689279	Tan	Jean	Franklin	TN	47	Internal Medicine	S	Paroxetine Hcl	Paroxetine Hcl	12	34	1020	242.56			12	34	242.56	1020	*
1982689295	Gabrillo	Warren Regh	Upland	CA	6	Family Practice	S	Paroxetine Hcl	Paroxetine Hcl	11	15	450	56.16		*					*
1982689501	Nair	Shalina	Gahanna	OH	39	Family Practice	S	Paroxetine Hcl	Paroxetine Hcl	18	30	900	146.33		#					*
1982690129	Andrews	James	Asheville	NC	37	Internal Medicine	S	Paroxetine Hcl	Paroxetine Hcl	41	52	1551	348.49			41	52	348.49	1551	*
1982690277	Danner	Nancy	Manning	IA	19	Physician Assistant	S	Paroxetine Hcl	Paroxetine Hcl	17	30	900	214.44			17	30	214.44	900	*
1982690863	Sabel	William	Pocatello	ID	16	Nurse Practitioner	S	Paroxetine Hcl	Paroxetine Hcl	30	31.4	921	296.51			18	19.4	163.26	581	*
1982690913	Walton	Olga	Danville	IN	18	Internal Medicine	S	Paroxetine Hcl	Paroxetine Hcl	46	88	2640	646.33	14		46	88	646.33	2640		14
1982691192	Solarczyk	Robert	Cumberland	MD	24	Physician Assistant	S	Paroxetine Hcl	Paroxetine Hcl	29	61	1830	387.83		#					*
1982691382	Davidson	Nancy	Bastian	VA	51	Nurse Practitioner	S	Paroxetine Hcl	Paroxetine Hcl	141	145	4350	900.92	17		48	50	399.22	1500	*
1982691390	Bhatnagar	Prabha	Alameda	CA	6	General Practice	S	Paroxetine Hcl	Paroxetine Hcl	14	22	660	174.63		*					*
1982691457	Radant	Leon	Mauston	WI	55	Family Practice	S	Paroxetine Hcl	Paroxetine Hcl	31	70	2100	444.69		#					*
1982691580	Merkhan	Samuel	Catskill	NY	36	Internal Medicine	S	Paroxetine Hcl	Paroxetine Hcl	73	136.8	4104	959.37	20		53	116.8	843.41	3504	#
1982691689	Sullivan	Joseph	Palatka	FL	12	Hematology-Oncology	S	Paroxetine Hcl	Paroxetine Hcl	13	23	690	264.47			13	23	264.47	690	*
1982691796	Wideman	Vanessa	Eastover	SC	45	Family Practice	S	Paroxetine Hcl	Paroxetine Hcl	20	26	780	241.87		#					*
1982691952	Celestial	David	Columbus	GA	13	Family Practice	S	Paroxetine Hcl	Paroxetine Hcl	28	59	1770	283.35			15	40	225.6	1200	*
1982691994	Keiser	Paul	Sun City West	AZ	4	Family Practice	S	Paroxetine Hcl	Paroxetine Hcl	95	245	7350	1608.39	26	#					#
1982692083	Bhalodia	Amit	Camden	NJ	34	Family Practice	S	Paroxetine Hcl	Paroxetine Hcl	27	33	990	377.49			13	19	232.95	570	*
1982692273	Zazaian	Andrew	Waterford	MI	26	Internal Medicine	S	Paroxetine Hcl	Paroxetine Hcl	18	24	720	216.19		*					*
1982692307	Johnston	Matthew	Salt Lake City	UT	49	Family Practice	S	Paroxetine Hcl	Paroxetine Hcl	52	58	1740	441.9		#					*
1982693131	Plumb	Richard	Troy	OH	39	Family Practice	S	Paroxetine Hcl	Paroxetine Hcl	26	44	1320	331			26	44	331	1320	*
1982693339	Ortiz Flores	Sonia	Fajardo	PR	72	Family Practice	S	Paroxetine Hcl	Paroxetine Hcl	15	17	510	122.99		#					*
1982693511	Costa	Richard	Berlin	NJ	34	Family Practice	S	Paroxetine Hcl	Paroxetine Hcl	44	76	2280	403.71			33	65	350.71	1950	*
1982693529	Wilcher	James	Vandalia	OH	39	Family Practice	S	Paroxetine Hcl	Paroxetine Hcl	31	66.6	1966	358.68		#					*
1982693719	Zeig	Steven	Pembroke Pines	FL	12	Internal Medicine	S	Paroxetine Hcl	Paroxetine Hcl	19	39	1170	221.96		#					*
1982693719	Zeig	Steven	Pembroke Pines	FL	12	Internal Medicine	S	Paxil Cr	Paroxetine Hcl	11	11	330	2016.8			0	0	0	0	#
1982693826	Mangrum	Charlita	Hamlet	NC	37	Family Practice	S	Paroxetine Hcl	Paroxetine Hcl	41	77	2310	555.35			23	35	249.65	1050	*
1982693859	Astrom	Kristin	Sparks	NV	32	Family Practice	S	Paroxetine Hcl	Paroxetine Hcl	16	38	1140	316.29		#					*
1982693909	Carroll	Nancy	Pittsburgh	PA	42	Internal Medicine	S	Paroxetine Hcl	Paroxetine Hcl	14	36	1080	190.64			14	36	190.64	1080	*
1982693974	Patel	Prashant	Cary	NC	37	Internal Medicine	S	Paroxetine Hcl	Paroxetine Hcl	26	44	1320	387.23		#					*
1982694253	Shenoy	Vasudev	Houston	TX	48	Cardiology	S	Paroxetine Er	Paroxetine Hcl	11	13	390	1487.4			11	13	1487.4	390	*
1982694402	Hand	Wendell	Lindale	TX	48	Family Practice	S	Paroxetine Hcl	Paroxetine Hcl	29	35	1050	181.05		#					*
1982694568	Blechl	James	South Bend	IN	18	Family Practice	S	Paroxetine Hcl	Paroxetine Hcl	17	25	750	183.98			17	25	183.98	750	*
1982694576	Sharif	Subhi	Hemet	CA	6	Family Practice	S	Paroxetine Hcl	Paroxetine Hcl	16	16	480	411.73		*					*
1982694709	Lampert	Lenore	Barneveld	NY	36	Nurse Practitioner	S	Paroxetine Hcl	Paroxetine Hcl	14	22	660	118.62			14	22	118.62	660	*
1982694824	Ortega	Ricardo	Albuquerque	NM	35	Family Practice	S	Paroxetine Hcl	Paroxetine Hcl	71	89	2592	918.65	12		71	89	918.65	2592		12
1982694840	Berces	Csaba	Quakertown	PA	42	Internal Medicine	S	Paroxetine Hcl	Paroxetine Hcl	14	24	720	138.07		*					*
1982694857	Patel	Shefali	Edison	NJ	34	Internal Medicine	S	Paroxetine Hcl	Paroxetine Hcl	17	25	750	159.71			17	25	159.71	750	*
1982694980	Sapying	Atisak	Belvidere	IL	17	Family Practice	S	Paroxetine Hcl	Paroxetine Hcl	46	110	3283	624.7	11	#					*
1982695037	Dugano - Daphnis	Pamela	Webster	TX	48	Internal Medicine	S	Paroxetine Hcl	Paroxetine Hcl	19	45	1350	364.77		#					*
1982695052	Gibson	Nancy	Panama City	FL	12	Nurse Practitioner	S	Paroxetine Hcl	Paroxetine Hcl	43	59	1755	436			13	13	84.26	390	*
1982695128	Bonnevie-Rogers	Regina	Port Orchard	WA	53	Internal Medicine	S	Paroxetine Hcl	Paroxetine Hcl	38	60.9	1784	580.28			26	34.9	412.65	1010	*
1982695144	Carew	Molly	Morehead	KY	21	Nurse Practitioner	S	Paroxetine Hcl	Paroxetine Hcl	30	40	1200	258.27			13	23	132.71	690	*
1982695151	Temporal	Michael	Billings	MT	30	Geriatric Medicine	S	Paroxetine Hcl	Paroxetine Hcl	34	66	1980	420.61		#					*
1982695219	Clegg	Tiffin	Silverdale	WA	53	Family Practice	S	Paroxetine Hcl	Paroxetine Hcl	12	20	600	83.12			12	20	83.12	600	*
1982695615	Nesbit	Mary	Phoenix	AZ	4	Physician Assistant	S	Paroxetine Hcl	Paroxetine Hcl	46	58	1688	727.44			22	32	436.25	926	*
1982695649	Yasin	Ghous	North Tonawanda	NY	36	Internal Medicine	S	Paroxetine Hcl	Paroxetine Hcl	21	44	1310	239.08			21	44	239.08	1310	*
1982695797	Lee	James	Hamilton	TX	48	Family Practice	S	Paroxetine Hcl	Paroxetine Hcl	29	39	1170	235.25			29	39	235.25	1170	*
1982695987	Williams	Gerald	Kansas City	MO	29	Internal Medicine	S	Paroxetine Hcl	Paroxetine Hcl	18	22	660	108.56		#					*
1982696308	Bushman	Karl	Bethel Park	PA	42	Internal Medicine	S	Paroxetine Hcl	Paroxetine Hcl	72	156	4680	937.58	21	#					#
1982696332	Casab	Denise	Clinton	NY	36	Nurse Practitioner	S	Paroxetine Hcl	Paroxetine Hcl	22	22	660	255.16			22	22	255.16	660	*
1982697355	Locklear	Arbus	Lumberton	NC	37	Physician Assistant	S	Paroxetine Hcl	Paroxetine Hcl	70	76	2262	425.56			70	76	425.56	2262	*
1982697637	Darr	Marc	Prescott	AZ	4	Family Practice	S	Paroxetine Hcl	Paroxetine Hcl	20	36	1080	250.85			20	36	250.85	1080	*
1982697942	Cohen	Ronald	Franklin	WI	55	Internal Medicine	S	Paroxetine Hcl	Paroxetine Hcl	20	38	1140	286.62			20	38	286.62	1140	*
1982698155	Wilson	Robert	Harriman	TN	47	Family Practice	S	Paroxetine Hcl	Paroxetine Hcl	54	120	3600	1164.11	12		54	120	1164.11	3600		12
1982698221	Kucinska	Slavka	Klamath Falls	OR	41	Internal Medicine	S	Paroxetine Hcl	Paroxetine Hcl	34	42	1260	357.46			18	26	291.85	780	*
1982698346	Barber	James	Vidalia	GA	13	Internal Medicine	S	Paroxetine Hcl	Paroxetine Hcl	19	43	1290	266.22			19	43	266.22	1290	*
1982698361	Carter	Dustin	Vidalia	GA	13	Physician Assistant	S	Paroxetine Hcl	Paroxetine Hcl	55	125	3750	791.94	13		55	125	791.94	3750		13
1982698866	Deck	Charles	Scranton	PA	42	Internal Medicine	S	Paroxetine Hcl	Paroxetine Hcl	23	35	1027	308.54			23	35	308.54	1027	*
1982698965	Ford	Barry	Little Rock	AR	5	Family Practice	S	Paroxetine Hcl	Paroxetine Hcl	30	42	1260	218.11			30	42	218.11	1260	*
1982699096	Brown	Jack	Sand Springs	OK	40	Family Practice	S	Paroxetine Hcl	Paroxetine Hcl	241	249	6514	2529.68	42		219	223	2246.07	5760	#
1982699575	Rzasnicki	Michael	Cypress	TX	48	Family Practice	S	Paroxetine Hcl	Paroxetine Hcl	11	19	570	123.99			11	19	123.99	570	*
1982699641	Moran	Joseph	Statesville	NC	37	Internal Medicine	S	Paroxetine Hcl	Paroxetine Hcl	35	73	2190	398.8			13	21	161.69	630	*
1982699724	Wolf	Patrick	Wichita	KS	20	Internal Medicine	S	Paroxetine Hcl	Paroxetine Hcl	25	49	1470	331.49		#					*
1982700100	Lewin	Lucas	Savannah	GA	13	Internal Medicine	S	Paroxetine Hcl	Paroxetine Hcl	53	89.8	2639	672.89	12		38	64.8	541.37	1889	*
1982700571	Higgins	Brian	Brusly	LA	22	Family Practice	S	Paroxetine Hcl	Paroxetine Hcl	65	101	3030	607.53	18		53	89	510.38	2670	#
1982701298	Qadri	Ahmed	Kingwood	TX	48	Internal Medicine	S	Paroxetine Hcl	Paroxetine Hcl	33	47	1353	253.85	13	#					#
1982701454	Frischer	Alan	Downey	CA	6	Internal Medicine	S	Paroxetine Hcl	Paroxetine Hcl	11	27	810	111.71		*					*
1982701611	Mahmood	Shahid	Hagerstown	MD	24	Family Practice	S	Paroxetine Cr	Paroxetine Hcl	29	29.2	576	2482.25			17	17	931.42	212	*
1982701611	Mahmood	Shahid	Hagerstown	MD	24	Family Practice	S	Paroxetine Hcl	Paroxetine Hcl	109	143.9	3952	1424.72	16		63	87.2	672.87	2284	*
1982701710	Balidemaj	Kujtim	Bronx	NY	36	Cardiology	S	Paroxetine Hcl	Paroxetine Hcl	28	36	1080	350.57			28	36	350.57	1080	*
1982702874	Rathe	Laura	Crosby	MN	27	Internal Medicine	S	Paroxetine Hcl	Paroxetine Hcl	17	37	1070	227.8			17	37	227.8	1070	*
1982703328	Means	Julie	Franklin	TN	47	Medical Oncology	S	Paroxetine Hcl	Paroxetine Hcl	11	11	330	136.39			11	11	136.39	330	*
1982703500	Shah	Talaxi	Summit	NJ	34	Neuropsychiatry	S	Paroxetine Hcl	Paroxetine Hcl	14	38	1140	358.29		#					*
1982703609	Clardy	Penny	Conway	AR	5	Nurse Practitioner	S	Paroxetine Hcl	Paroxetine Hcl	20	24	720	204.04			0	0	0	0	#
1982703948	Groskreutz	Theodore	Chaska	MN	27	Family Practice	S	Paroxetine Hcl	Paroxetine Hcl	27	69	2070	516.56			27	69	516.56	2070	*
1982704011	Webb	John	La Mesa	CA	6	Family Practice	S	Paroxetine Hcl	Paroxetine Hcl	37	71.2	2105	824.29			37	71.2	824.29	2105	*
1982704300	Rogan	James	Atlanta	GA	13	Family Practice	S	Paroxetine Hcl	Paroxetine Hcl	12	12	332	123.76		#					*
1982704409	Morgan	Ann	Peoria	AZ	4	Psychiatry	S	Paroxetine Hcl	Paroxetine Hcl	46	71	2130	604.25			27	52	261.74	1560	*
1982704441	Brooker	Nancy	Lakewood	CO	8	Nurse Practitioner	S	Paroxetine Hcl	Paroxetine Hcl	17	51	1530	286.77		#					*
1982705042	Stine	Jay	Haines City	FL	12	Internal Medicine	S	Paroxetine Hcl	Paroxetine Hcl	25	73	2190	452.46			25	73	452.46	2190	*
1982705166	Dehler	John Paul	Naperville	IL	17	Physician Assistant	S	Paroxetine Hcl	Paroxetine Hcl	12	32	960	133.59			12	32	133.59	960	*
1982705463	Durgam	Sajani	San Antonio	TX	48	Internal Medicine	S	Paroxetine Hcl	Paroxetine Hcl	11	11	165	20			11	11	20	165	*
1982705505	Khan	Humayun	Eau Claire	WI	55	Internal Medicine	S	Paroxetine Hcl	Paroxetine Hcl	17	41	1230	121.92		#					*
1982705695	Cipolla	Edward	Salem	NJ	34	Diagnostic Radiology	S	Paroxetine Hcl	Paroxetine Hcl	18	44	1256	329.86			18	44	329.86	1256	*
1982705836	Sapp	Robert	Spencer	TN	47	Internal Medicine	S	Paroxetine Hcl	Paroxetine Hcl	84	114.6	2959	973.66	13	#					#
1982706263	Monroe	James	Smithville	MS	28	Emergency Medicine	S	Paroxetine Hcl	Paroxetine Hcl	13	37	1110	166.09		*					*
1982706370	Espineli	Rosalinda	Toms River	NJ	34	Internal Medicine	S	Paroxetine Hcl	Paroxetine Hcl	12	36	1080	206.9			12	36	206.9	1080	*
1982706560	Johnson	Heidi	East Lansing	MI	26	Family Practice	S	Paroxetine Hcl	Paroxetine Hcl	15	21	630	139.42			15	21	139.42	630	*
1982706727	Landrum	Tish	Wheat Ridge	CO	8	Family Practice	S	Paroxetine Hcl	Paroxetine Hcl	24	60	1774	479.03		#					*
1982706768	Ruszkowski	Kristin	Trumbull	CT	9	Nurse Practitioner	S	Paroxetine Hcl	Paroxetine Hcl	18	29.5	885	227.84			18	29.5	227.84	885	*
1982706891	Piontkowski	Timothy	Lapeer	MI	26	Family Practice	S	Paroxetine Hcl	Paroxetine Hcl	25	67.5	2025	228.25		#					*
1982707147	Brumley	April	St Louis	MO	29	Nurse Practitioner	S	Paroxetine Hcl	Paroxetine Hcl	35	53	1590	523.52		#					*
1982707246	Sears	Theresa	Rupert	WV	54	Physician Assistant	S	Paroxetine Hcl	Paroxetine Hcl	54	56	1668	352.45	12		0	0	0	0		0
1982707857	Lebeau	David	Belleville	IL	17	Family Practice	S	Paroxetine Hcl	Paroxetine Hcl	41	101	3030	535.79	11		25	53	286.57	1590	*
1982707873	Freeman	Suzanne	Columbia	SC	45	Nurse Practitioner	S	Paroxetine Hcl	Paroxetine Hcl	18	18	540	56.59			0	0	0	0	#
1982707931	Macknin	Carol	Beachwood	OH	39	Psychiatry	S	Paroxetine Hcl	Paroxetine Hcl	12	12	360	80.26			0	0	0	0	#
1982707998	Betancourt	Jorge	Mia	FL	12	Psychiatry	S	Paroxetine Hcl	Paroxetine Hcl	57	62.4	1872	597.64			28	31.2	291.1	936	*
1982708269	Flowers	Stephanie	Grove City	OH	39	Family Practice	S	Paroxetine Hcl	Paroxetine Hcl	39	61	1830	431.97			25	39	242.53	1170	*
1982708467	Agrawal	Ram	Watervliet	NY	36	Endocrinology	S	Paroxetine Hcl	Paroxetine Hcl	51	85	2550	800			51	85	800	2550	*
1982709705	Hamada	Susan	South Elgin	IL	17	Internal Medicine	S	Paroxetine Hcl	Paroxetine Hcl	12	30	900	93.51		#					*
1982709812	Joseph	Sonny	Orlando	FL	12	Psychiatry	S	Paroxetine Hcl	Paroxetine Hcl	136	186.7	5601	1877.72	22		74	112	1008.93	3360	#
1982709960	Aiken	Mary Ailis	Fredericksburg	VA	51	Internal Medicine	S	Paroxetine Hcl	Paroxetine Hcl	11	11	314	40.12			11	11	40.12	314	*
1982711016	Dayana	Asha	Escondido	CA	6	Internal Medicine	S	Paroxetine Hcl	Paroxetine Hcl	11	25	750	239.94			11	25	239.94	750	*
1982711099	Twardy	Jolanta	Burlington	WI	55	Internal Medicine	S	Paroxetine Hcl	Paroxetine Hcl	32	96	2880	802.58			32	96	802.58	2880	*
1982711172	Kotamarti	Ramu	Beaverton	OR	41	Internal Medicine	S	Paroxetine Hcl	Paroxetine Hcl	17	39	1170	420.56			17	39	420.56	1170	*
1982711909	Levy	Mark	Sacramento	CA	6	Internal Medicine	S	Paroxetine Hcl	Paroxetine Hcl	78	106	3180	436.31	12		57	79	314.11	2370	*
1982712436	Taylor	Melissa	Morganton	NC	37	Nurse Practitioner	S	Paroxetine Hcl	Paroxetine Hcl	70	76.2	2287	727.28			56	60.2	532.48	1806	*
1982712444	Rosenberg	Howard	New York	NY	36	Internal Medicine	T	Paroxetine Hcl	Paroxetine Hcl	18	24	720	201.19			18	24	201.19	720	*
1982712600	Hill	Linda	Kissimmee	FL	12	Nurse Practitioner	S	Paroxetine Hcl	Paroxetine Hcl	70	88	2625	780.5	23		19	23	139.36	675	*
1982712733	Spitler	Timothy	Crossville	TN	47	Internal Medicine	S	Paroxetine Hcl	Paroxetine Hcl	60	86	2571	355.35			60	86	355.35	2571	*
1982713053	Crane	Monica	Knoxville	TN	47	Neurology	S	Paroxetine Hcl	Paroxetine Hcl	13	15	320	106.79			13	15	106.79	320	*
1982713483	Boyd	Carter	Bossier City	LA	22	Family Practice	S	Paroxetine Hcl	Paroxetine Hcl	105	165	4950	1084.26	20		75	127	881.84	3810	#
1982713657	Singh	Krishna	Shreveport	LA	22	Internal Medicine	S	Paroxetine Hcl	Paroxetine Hcl	18	38	1140	188.26		*					*
1982714317	Grande	Lucinda	Lacey	WA	53	Family Practice	S	Paroxetine Hcl	Paroxetine Hcl	19	27	810	359.5		#					*
1982714416	Green	Rebecca	Mesa	AZ	4	Nurse Practitioner	S	Paroxetine Hcl	Paroxetine Hcl	181	207	6190	2269.38	17		11	11	223.21	330	*
1982715223	Morlin	Gregory	Everett	WA	53	Internal Medicine	S	Paroxetine Hcl	Paroxetine Hcl	17	17	490	132.83		*					*
1982715256	Song	Min	Milton	MA	25	Geriatric Medicine	S	Paroxetine Hcl	Paroxetine Hcl	52	58	1323	513.33		#					*
1982715389	Kalb	Julie	Worthington	OH	39	Family Practice	S	Paroxetine Hcl	Paroxetine Hcl	14	28	840	306.97			14	28	306.97	840	*
1982715520	O'meara	Valerie	Seattle	WA	53	Nurse Practitioner	S	Paroxetine Hcl	Paroxetine Hcl	32	36	1036	201.01		*					*
1982715538	Harden	Dennis	Phenix City	AL	1	Family Practice	S	Paroxetine Hcl	Paroxetine Hcl	80	112	3360	881.42	19		65	89	699.29	2670	#
1982716270	O'brien	Maureen	Burlington	MA	25	Internal Medicine	S	Paroxetine Hcl	Paroxetine Hcl	19	44.7	1342	179.57		#					*
1982716437	Cornelius	Deanna	Wilmington	NC	37	Psychiatry	S	Paroxetine Hcl	Paroxetine Hcl	79	79	2370	1179.69		*					*
1982716502	Meisel	Dean	Wilmington	NC	37	Internal Medicine	S	Paroxetine Hcl	Paroxetine Hcl	40	72	2160	477.4	11	#					*
1982716726	Naik	Suwarna	Batavia	NY	36	Internal Medicine	S	Paroxetine Hcl	Paroxetine Hcl	81	205	6150	1535.2	21		70	194	1478.8	5820	#
1982717229	Quiogue	Michelle	Bakersfield	CA	6	Family Practice	S	Paroxetine Hcl	Paroxetine Hcl	21	58.3	1750	414.59		#					*
1982717237	Podval	Marina	Flushing	NY	36	Internal Medicine	S	Paroxetine Hcl	Paroxetine Hcl	12	12	360	123			12	12	123	360	*
1982717237	Podval	Marina	Flushing	NY	36	Internal Medicine	S	Paxil Cr	Paroxetine Hcl	11	11	330	2106.46			11	11	2106.46	330	*
1982717682	Ngo	Vu	Vancouver	WA	53	Internal Medicine	S	Paroxetine Hcl	Paroxetine Hcl	21	61	1830	442.66		#					*
1982717716	Eubanks	Lori	Mansfield	LA	22	Family Practice	S	Paroxetine Hcl	Paroxetine Hcl	26	26	780	115.93			26	26	115.93	780	*
1982717773	Peak	Daniel	Franklin	VA	51	Internal Medicine	S	Paroxetine Hcl	Paroxetine Hcl	84	120.4	3587	758.29	13		66	102.4	674.33	3047	#
1982717807	Mcgonigle	John	Pawtucket	RI	44	Family Practice	S	Paroxetine Hcl	Paroxetine Hcl	12	26	780	94.61		*					*
1982717997	Gross	Deborah	Hattiesburg	MS	28	Psychiatry & Neurology	T	Paroxetine Hcl	Paroxetine Hcl	25	33	990	144.7		#					*
1982718086	Hurwitz	Lawrence	Liverpool	NY	36	Psychiatry	S	Paroxetine Hcl	Paroxetine Hcl	14	22	660	97.83			14	22	97.83	660	*
1982718441	Konst-Skwiot	Kelli	Glenwood Springs	CO	8	Family Practice	S	Paroxetine Hcl	Paroxetine Hcl	12	26	780	92.17		*					*
1982719076	Liu	Juliet	Seattle	WA	53	Internal Medicine	S	Paroxetine Hcl	Paroxetine Hcl	18	50	1500	285.35			18	50	285.35	1500	*
1982719134	Grass	Timothy	Franklin	WI	55	Family Practice	S	Paroxetine Hcl	Paroxetine Hcl	13	37	1110	354.68		#					*
1982719472	Ignace	Gerald	Wauwatosa	WI	55	Internal Medicine	S	Paroxetine Hcl	Paroxetine Hcl	12	34	1020	300.9			12	34	300.9	1020	*
1982719480	Boggs	John	Palo Alto	CA	6	Infectious Disease	S	Paroxetine Hcl	Paroxetine Hcl	24	50	1500	532.1		#					*
1982719779	Schepens	Steven	Gulfport	MS	28	Family Practice	S	Paroxetine Hcl	Paroxetine Hcl	52	82.8	2483	639.24			27	57.1	269.96	1712	*
1982719894	Zarlengo	Marco	Croton On Hudson	NY	36	Internal Medicine	S	Paroxetine Hcl	Paroxetine Hcl	43	59	1770	620.75			17	19	214.96	570	*
1982720314	Florentino	Pocholo	Elgin	IL	17	Family Practice	S	Paroxetine Hcl	Paroxetine Hcl	19	27	810	181.11			0	0	0	0	#
1982720538	Manfield	Laura	Wilmington	DE	10	Family Practice	S	Paroxetine Hcl	Paroxetine Hcl	70	162	4844	772.15	19	#					#
1982722245	Hayek	Fredrick	Canton	OH	39	Emergency Medicine	S	Paroxetine Hcl	Paroxetine Hcl	16	16	425	264.76		*					*
1982724811	Singer	Virginia	Villa Rica	GA	13	Nurse Practitioner	S	Paroxetine Hcl	Paroxetine Hcl	55	63	1886	499.88	18	*					*
1982724837	Mobilio	Andrea	Ann Arbor	MI	26	Psychiatry	S	Paroxetine Hcl	Paroxetine Hcl	17	17.4	520	78.14			0	0	0	0	#
1982724944	Tomada	Connie Ruth	Poulsbo	WA	53	Internal Medicine	S	Paroxetine Hcl	Paroxetine Hcl	34	64	1900	370.22			34	64	370.22	1900	*
1982727178	Casper	Sarah	North Canton	OH	39	Physician Assistant	S	Paroxetine Hcl	Paroxetine Hcl	14	24	720	243.7			14	24	243.7	720	*
1982728705	Gorokhovsky	Diana	Boynton Beach	FL	12	Family Practice	S	Paroxetine Hcl	Paroxetine Hcl	67	185	5550	1241.67	24		67	185	1241.67	5550		24
1982729521	Crowe	Susan	Lakeland	FL	12	Family Practice	S	Paroxetine Hcl	Paroxetine Hcl	54	135.7	4057	831.53	21		40	95.7	620.98	2872	#
1982732277	Gavrilyuk	Igor	San Diego	CA	6	Internal Medicine	S	Paroxetine Hcl	Paroxetine Hcl	26	58	1740	323.62		#					*
1982732558	Rais-Reynolds	Faiza	Yadkinville	NC	37	Family Practice	S	Paroxetine Hcl	Paroxetine Hcl	38	64	1920	343.23	11		22	44	261.05	1320	*
1982734109	Yazgan	Izzet	Capitola	CA	6	Psychiatry	S	Paroxetine Hcl	Paroxetine Hcl	31	31	930	215.11		*					*
1982734380	Burns	Mary	Atlanta	GA	13	Psychiatry & Neurology	T	Paroxetine Hcl	Paroxetine Hcl	12	12	360	141.14			12	12	141.14	360	*
1982735916	Mcmanus	Christopher	Arlington	VA	51	Internal Medicine	S	Paroxetine Hcl	Paroxetine Hcl	21	43	1290	311.17			21	43	311.17	1290	*
1982736757	Miller	Jaynette	Marion	KS	20	Nurse Practitioner	S	Paroxetine Hcl	Paroxetine Hcl	14	22	643	140.8			14	22	140.8	643	*
1982740957	Scarborough	Joy	Eastman	GA	13	Nurse Practitioner	S	Paroxetine Hcl	Paroxetine Hcl	38	42	1208	228.48			27	31	190.37	878	*
1982742524	Ghaly	Milia	Sun City Center	FL	12	Internal Medicine	S	Paroxetine Hcl	Paroxetine Hcl	25	61	1830	231.39		#					*
1982743175	Eros	Christine	San Diego	CA	6	Family Practice	S	Paroxetine Hcl	Paroxetine Hcl	18	47	1410	521.1			18	47	521.1	1410	*
1982743993	Siddiqui	Mohammad	Williamsburg	VA	51	Family Practice	S	Paroxetine Hcl	Paroxetine Hcl	18	18	515	324.73		#					*
1982744496	Villalobos	Linda	Fredericksburg	VA	51	Internal Medicine	S	Paroxetine Hcl	Paroxetine Hcl	26	42	1260	403.4			26	42	403.4	1260	*
1982745162	Ward	David	Burlington	NC	37	Psychiatry	S	Paroxetine Hcl	Paroxetine Hcl	12	12.2	365	114.41			0	0	0	0	#
1982745212	Arja	Tarek	Grand Junction	CO	8	Family Practice	S	Paroxetine Hcl	Paroxetine Hcl	36	60	1784	417.95		#					*
1982745840	Kumar	Anita	Virginia Beach	VA	51	Internal Medicine	S	Paroxetine Hcl	Paroxetine Hcl	38	98	2940	405.47	11		27	81	309.51	2430	*
1982746350	Mayans	Judith	Coral Gables	FL	12	Psychiatry & Neurology	T	Paroxetine Hcl	Paroxetine Hcl	351	492	14056	1173.72	85		304	431	1026.6	12310	#
1982746350	Mayans	Judith	Coral Gables	FL	12	Psychiatry & Neurology	T	Pexeva	Paroxetine Mesylate	12	12	360	4446.22			0	0	0	0	#
1982746780	Foo	Francis	Fountain Valley	CA	6	Family Practice	S	Paroxetine Hcl	Paroxetine Hcl	11	11	330	44			11	11	44	330	*
1982748349	Schober	Sonya	Maple Grove	MN	27	Pediatric Medicine	S	Paroxetine Hcl	Paroxetine Hcl	25	69	2070	311.55		#					*
1982749941	Debattista	Charles	Palo Alto	CA	6	Psychiatry	S	Paroxetine Hcl	Paroxetine Hcl	22	22	660	128.29			0	0	0	0	#
1982750451	Barta	Gina	Truckee	CA	6	Family Practice	S	Paroxetine Hcl	Paroxetine Hcl	13	15	450	68.25		*					*
1982750881	Bryant	Everett	Dearborn	MI	26	Family Practice	S	Paroxetine Hcl	Paroxetine Hcl	23	23	665	132.64		*					*
1982751152	Monheit	Scott	Denver	CO	8	Family Practice	S	Paroxetine Hcl	Paroxetine Hcl	12	35.4	1062	282.04		*					*
1982751533	Shives	Eric	Seneca Falls	NY	36	Family Practice	S	Paroxetine Hcl	Paroxetine Hcl	47	63	1858	404.97		#					*
1982752200	Gottlieb	Stanley	East Brunswick	NJ	34	Psychiatry	S	Paroxetine Hcl	Paroxetine Hcl	45	45	1350	477.21		#					*
1982752788	Cesena	Jose	San Diego	CA	6	Internal Medicine	S	Paroxetine Hcl	Paroxetine Hcl	15	45	1350	226.33		#					*
1982752812	Garcia	Mercy	Bellflower	CA	6	Psychiatry	S	Paroxetine Hcl	Paroxetine Hcl	74	212.8	6383	1702.22	26		61	171.1	1418.52	5133	#
1982754982	Zoloty	Kristee	La Vista	NE	31	Internal Medicine	S	Paroxetine Hcl	Paroxetine Hcl	27	51	1530	394.45		#					*
1982755328	Malecka	Katarzyna	Chicago	IL	17	Family Practice	S	Paroxetine Hcl	Paroxetine Hcl	15	17	510	81.64			15	17	81.64	510	*
1982755492	Troutman	Amanda	Tempe	AZ	4	Psychiatry	S	Paroxetine Hcl	Paroxetine Hcl	19	19	570	165.15		*					*
1982756128	Sanders	Greg	Marysville	WA	53	Family Practice	S	Paroxetine Hcl	Paroxetine Hcl	17	45	1350	296.58		*					*
1982756276	Horvat	Frank	Center Line	MI	26	Physician Assistant	S	Paroxetine Hcl	Paroxetine Hcl	29	37.3	1098	510.96		#					*
1982756763	Henk	Duane	Anderson	SC	45	Family Practice	S	Paroxetine Hcl	Paroxetine Hcl	86	140	4200	925.56	17		86	140	925.56	4200		17
1982758041	Rivers	Samuel	Roxbury	MA	25	Internal Medicine	S	Paroxetine Hcl	Paroxetine Hcl	21	31	930	165.49		#					*
1982758132	Koneru	Chandra	Athens	AL	1	Internal Medicine	S	Paroxetine Hcl	Paroxetine Hcl	12	12	360	59.28			12	12	59.28	360	*
1982760534	Ahmed	Adiba	Pittsburgh	PA	42	Internal Medicine	S	Paroxetine Hcl	Paroxetine Hcl	16	22	658	249.48			16	22	249.48	658	*
1982760542	Banatoski	Jill	Westbrook	CT	9	Internal Medicine	S	Paroxetine Er	Paroxetine Hcl	11	20.6	618	1479.44			11	20.6	1479.44	618	*
1982760542	Banatoski	Jill	Westbrook	CT	9	Internal Medicine	S	Paroxetine Hcl	Paroxetine Hcl	40	72	2160	699.24			40	72	699.24	2160	*
1982760724	Rosa	Edward	Coral Springs	FL	12	Psychiatry	S	Paroxetine Hcl	Paroxetine Hcl	137	205.2	6111	1737.59	29		98	150.2	1432.9	4461	#
1982761102	Norsworthy	Eric	Beaver Dam	KY	21	Family Practice	S	Paroxetine Hcl	Paroxetine Hcl	36	46	1380	196.25			18	28	112.46	840	*
1982761466	Howland	Peter	New York	NY	36	Psychiatry	S	Paroxetine Hcl	Paroxetine Hcl	12	16	480	69.96			0	0	0	0	#
1982761474	Dugue	Gabriel	New Hyde Park	NY	36	Preventive Medicine	S	Paroxetine Hcl	Paroxetine Hcl	34	36	1080	186.02			34	36	186.02	1080	*
1982762183	Allu	Sridevi	Newtown Square	PA	42	Internal Medicine	S	Paroxetine Hcl	Paroxetine Hcl	19	19	457	230.84			19	19	230.84	457	*
1982762522	Cherenek Randall	Yeidhit	North Fort Myers	FL	12	Physician Assistant	S	Paroxetine Hcl	Paroxetine Hcl	26	72	2160	558.62		#					*
1982763959	Sonander	Jan	Santa Rosa	CA	6	Family Practice	S	Paroxetine Hcl	Paroxetine Hcl	13	25	735	218.27			13	25	218.27	735	*
1982764163	Cunningham	Curt	Grand Rapids	MI	26	Psychiatry	S	Paroxetine Hcl	Paroxetine Hcl	14	14	420	120.59		*					*
1982764536	Trinkley	David	Springfield	PA	42	Internal Medicine	S	Paroxetine Hcl	Paroxetine Hcl	21	37	1110	148.24			21	37	148.24	1110	*
1982764551	Fannin	William	Pikeville	KY	21	Family Practice	S	Paroxetine Hcl	Paroxetine Hcl	33	41	1230	239.18		*					*
1982764593	Kanabar	Hasmukh	Madisonville	TN	47	Family Practice	S	Paroxetine Hcl	Paroxetine Hcl	80	112	3360	757.41	18		55	87	653.31	2610	#
1982764700	Hinkle	Joy	Red Bluff	CA	6	Geriatric Medicine	S	Paroxetine Hcl	Paroxetine Hcl	33	33	830	325.85			11	11	123.77	298	*
1982765475	Lammons	Edward	Phenix City	AL	1	Family Practice	S	Paroxetine Hcl	Paroxetine Hcl	28	28	840	151.02		*					*
1982765707	Prieto Agostini	Edgardo	Coquas	PR	72	Psychiatry & Neurology	T	Paroxetine Er	Paroxetine Hcl	11	11	330	2506.28			11	11	2506.28	330	*
1982765707	Prieto Agostini	Edgardo	Coquas	PR	72	Psychiatry & Neurology	T	Paroxetine Hcl	Paroxetine Hcl	417	431	12901	2775.73	74		72	72	512.17	2131		15
1982766135	Pappas	James	Panama City	FL	12	General Surgery	S	Paroxetine Hcl	Paroxetine Hcl	14	20	600	107.17		*					*
1982766291	Raber	Eugene	Glen Cove	NY	36	Internal Medicine	S	Paroxetine Hcl	Paroxetine Hcl	72	74	2174	774.44	12		72	74	774.44	2174		12
1982767265	Irani	Farhad	Naples	FL	12	Internal Medicine	S	Paroxetine Hcl	Paroxetine Hcl	32	95	2850	793.41	11	#					*
1982767463	Sodaro	Edward	Amityville	NY	36	Psychiatry	S	Paroxetine Er	Paroxetine Hcl	13	13	390	2033.72			13	13	2033.72	390	*
1982767463	Sodaro	Edward	Amityville	NY	36	Psychiatry	S	Paroxetine Hcl	Paroxetine Hcl	31	57	1710	343.82		#					*
1982767497	Summer	Beverly	Irmo	SC	45	Nurse Practitioner	S	Paroxetine Hcl	Paroxetine Hcl	27	39	1167	274.69			27	39	274.69	1167	*
1982767828	Chen	Xiaomei	Plainsboro	NJ	34	Internal Medicine	S	Paroxetine Hcl	Paroxetine Hcl	15	23	690	179.62			15	23	179.62	690	*
1982767893	Sinno	Bassam	Encinitas	CA	6	Psychiatry & Neurology	T	Paroxetine Hcl	Paroxetine Hcl	16	16	480	64.28		#					*
1982769295	Wetmore	Richard	Jacksonville	FL	12	Family Practice	S	Paroxetine Hcl	Paroxetine Hcl	41	57	1710	294.36			41	57	294.36	1710	*
1982769733	Frolov	Stefan	Laguna Hills	CA	6	Internal Medicine	S	Paxil	Paroxetine Hcl	12	12	360	2179.03			12	12	2179.03	360	*
1982769980	Melvani	Ramesh	La Grange Park	IL	17	Internal Medicine	S	Paroxetine Hcl	Paroxetine Hcl	22	44	1320	360.81			22	44	360.81	1320	*
1982770178	Ramos Conde	Andres	Cidra	PR	72	Family Practice	S	Paroxetine Hcl	Paroxetine Hcl	63	63	1890	371.27	13		47	47	277.18	1410	#
1982771176	Covington	Valencia	Wilmington	NC	37	Family Practice	S	Paroxetine Hcl	Paroxetine Hcl	29	29	824	400.8		#					*
1982771432	Lovelace	Charles	Mesquite	TX	48	Family Practice	S	Paroxetine Hcl	Paroxetine Hcl	24	60	1800	236.53			24	60	236.53	1800	*
1982771630	Browne-Barnum	Michelle	Austin	TX	48	Psychiatry & Neurology	T	Paroxetine Hcl	Paroxetine Hcl	17	17	502	118.34		*					*
1982771705	Labib	Sameh	Riverside	CA	6	Neurology	S	Paroxetine Hcl	Paroxetine Hcl	38	39	1170	209.41			27	27	137.92	810	*
1982771804	Weissler	Tamar	San Diego	CA	6	Family Practice	S	Paroxetine Hcl	Paroxetine Hcl	32	103.3	3100	809.38	14	#					#
1982772331	Beasley	Carol	Baltimore	MD	24	Psychiatry	S	Paroxetine Hcl	Paroxetine Hcl	22	66	1980	818.84			22	66	818.84	1980	*
1982773099	Smith	Eva	Hoopa	CA	6	Preventive Medicine	S	Paroxetine Hcl	Paroxetine Hcl	18	18	540	102			18	18	102	540	*
1982773586	Swan	Tara	Carrollton	MO	29	Nurse Practitioner	S	Paroxetine Hcl	Paroxetine Hcl	15	17	490	77.5		#					*
1982773610	Bennett	Cecil	Peachtree City	GA	13	Family Practice	S	Paroxetine Hcl	Paroxetine Hcl	17	33	975	394.9			17	33	394.9	975	*
1982773859	Balch	Marilyn	Rochelle	IL	17	Nurse Practitioner	S	Paroxetine Hcl	Paroxetine Hcl	14	14	420	111.72			14	14	111.72	420	*
1982773891	Pitman	Shannon	Blue Ridge	GA	13	Family Practice	S	Paroxetine Hcl	Paroxetine Hcl	38	92	2760	522.88		#					*
1982773966	Shih	Irene	Palo Alto	CA	6	Internal Medicine	S	Paroxetine Hcl	Paroxetine Hcl	15	29	870	372.17			15	29	372.17	870	*
1982773982	Medina	Ignacio	Bronx	NY	36	Psychiatry & Neurology	T	Paroxetine Hcl	Paroxetine Hcl	80	87	2595	683.54			52	59	492.1	1755	*
1982774196	Herman	Merrill	Bronx	NY	36	Psychiatry	S	Paroxetine Hcl	Paroxetine Hcl	13	13	390	91.39			0	0	0	0	#
1982774360	Sheasley	Jill	Clackamas	OR	41	Family Practice	S	Paroxetine Hcl	Paroxetine Hcl	23	69	2070	420.94			23	69	420.94	2070	*
1982775037	Verrilli	Albert	Clinton	NC	37	Family Practice	S	Paroxetine Hcl	Paroxetine Hcl	75	95	2767	485.12		#					*
1982775185	Lowney	Charles	Hyde Park	MA	25	Family Practice	S	Paroxetine Hcl	Paroxetine Hcl	11	19	556	111.28			11	19	111.28	556	*
1982775326	Sygnarowicz	Krzysztof	Copiague	NY	36	Internal Medicine	S	Paroxetine Hcl	Paroxetine Hcl	11	11	330	56.5			0	0	0	0	#
1982775367	Alilin	Eleuterio	Winter Park	FL	12	Family Practice	S	Paroxetine Hcl	Paroxetine Hcl	32	52	1560	354.17		#					*
1982775706	Randolph	Andrew	Deland	FL	12	Internal Medicine	S	Paroxetine Hcl	Paroxetine Hcl	29	37.1	1081	229.91		#					*
1982775862	Lehman-Schletewitz	Katherine	Baldwin Park	CA	6	Family Practice	S	Paroxetine Hcl	Paroxetine Hcl	39	128.7	3860	878.2	13		39	128.7	878.2	3860		13
1982775953	Tsai	Eugenia	Anaheim	CA	6	Family Practice	S	Paroxetine Hcl	Paroxetine Hcl	17	55	1650	548.38		#					*
1982775961	Hackett	Daniel	Riverside	CA	6	Psychiatry	S	Paroxetine Hcl	Paroxetine Hcl	57	138.3	4150	1008.29	18		45	106.3	819.24	3190	#
1982776118	Dendrinos	George	Vineland	NJ	34	Family Practice	S	Paroxetine Hcl	Paroxetine Hcl	26	75.4	2263	413.96		#					*
1982776563	Toth	Sharon	Queen Creek	AZ	4	Nurse Practitioner	S	Paroxetine Hcl	Paroxetine Hcl	11	19	570	186.38		*					*
1982777355	Sheikh	Firoz	Marina Del Rey	CA	6	Family Practice	S	Paroxetine Hcl	Paroxetine Hcl	11	20	600	187.34			11	20	187.34	600	*
1982777975	Rudolph	Timothy	Hamilton	TX	48	Family Practice	S	Paroxetine Er	Paroxetine Hcl	12	12	360	1629.3			12	12	1629.3	360	*
1982777975	Rudolph	Timothy	Hamilton	TX	48	Family Practice	S	Paroxetine Hcl	Paroxetine Hcl	47	73	2180	463.32		#					*
1982778064	Hyjek	David	Hermantown	MN	27	Family Practice	S	Paroxetine Hcl	Paroxetine Hcl	31	93	2790	461.01		#					*
1982778593	Denherder	Debra	Antioch	CA	6	Psychiatry	S	Paroxetine Hcl	Paroxetine Hcl	20	63.5	1905	550.13		#					*
1982778841	Seth	Usha	Coconut Creek	FL	12	Internal Medicine	S	Paroxetine Hcl	Paroxetine Hcl	12	32	960	125.81			12	32	125.81	960	*
1982779070	Newman	Steven	Brooklyn	NY	36	Psychiatry	S	Paroxetine Hcl	Paroxetine Hcl	163	189	5593	1774.25	23		106	130	1040.12	3877	#
1982780078	Behm	Dutsi	Brooklyn	NY	36	Internal Medicine	S	Paroxetine Hcl	Paroxetine Hcl	37	49	1470	582.52			37	49	582.52	1470	*
1982780128	Zafrani	Michael	Aica	HI	15	Psychiatry	S	Paroxetine Hcl	Paroxetine Hcl	59	85	2534	845.06	11		43	61	406.81	1814	*
1982780409	Xu	Jing	San Jose	CA	6	Internal Medicine	S	Paroxetine Hcl	Paroxetine Hcl	20	60	1800	382.91		#					*
1982780722	Johnson	Robert	Leland	NC	37	Family Practice	S	Paroxetine Hcl	Paroxetine Hcl	34	76	2246	422.85	11		34	76	422.85	2246		11
1982781407	Vessely	Paul	New Whiteland	IN	18	Family Practice	S	Paroxetine Hcl	Paroxetine Hcl	75	105	2961	1111.15	13	#					#
1982782181	Herd	Patrick	Fort Supply	OK	40	Psychiatry	S	Paroxetine Hcl	Paroxetine Hcl	18	24	718	158.94			0	0	0	0	#
1982782363	Joseph	Dawn	Willoughby	OH	39	Internal Medicine	S	Paroxetine Hcl	Paroxetine Hcl	16	36	1080	113.97		#					*
1982782751	Wing	Jereld	San Leandro	CA	6	Internal Medicine	S	Paroxetine Hcl	Paroxetine Hcl	12	37.3	1120	136.08			12	37.3	136.08	1120	*
1982783353	Jimenez	Maurin	Hialeah	FL	12	Family Practice	S	Paroxetine Hcl	Paroxetine Hcl	17	43	1290	211.41			17	43	211.41	1290	*
1982783700	Friedman	Irving	Brooklyn	NY	36	Neurology	S	Paroxetine Hcl	Paroxetine Hcl	19	31	930	358.43		#					*
1982784054	Krueger	Myron	Brunswick	ME	23	Internal Medicine	S	Paroxetine Hcl	Paroxetine Hcl	34	58	1740	433.54		#					*
1982784112	Maldonado Terron	Ferdinando	Hatillo	PR	72	Gastroenterology	S	Paroxetine Hcl	Paroxetine Hcl	21	21	630	101.79			21	21	101.79	630	*
1982784435	Minchin	Susan	Saint Louis	MO	29	Psychiatry	S	Paroxetine Hcl	Paroxetine Hcl	16	32	960	542.57			16	32	542.57	960	*
1982785085	Badri	Maher	North Bergen	NJ	34	Internal Medicine	S	Paroxetine Hcl	Paroxetine Hcl	45	45	1290	455.94			17	17	127.36	510	*
1982785309	Kapoor	Shiv	Connersville	IN	18	Internal Medicine	S	Paroxetine Hcl	Paroxetine Hcl	57	69	2013	493.13		#					*
1982785713	Mahmud	Sarwat	Torrance	CA	6	Nephrology	S	Paroxetine Hcl	Paroxetine Hcl	12	26	780	155.14			12	26	155.14	780	*
1982785739	Guzman	Hortencia	San Diego	CA	6	Physician Assistant	S	Paroxetine Hcl	Paroxetine Hcl	102	112	3360	704.19	15		90	100	657.71	3000	#
1982785986	Kincaid	Waylon	Whitesville	WV	54	Physician Assistant	S	Paroxetine Hcl	Paroxetine Hcl	18	18	540	211.5		#					*
1982786224	Thanki	Paresh	Valdosta	GA	13	Psychiatry	S	Paroxetine Hcl	Paroxetine Hcl	50	50	1500	445.65			13	13	106.42	390	*
1982786786	Keiser	Alan	Schwenksville	PA	42	Family Practice	S	Paroxetine Hcl	Paroxetine Hcl	57	111	3330	789.07	11	#					*
1982786968	Dueber	Shelly	Westport	WA	53	Family Practice	S	Paroxetine Hcl	Paroxetine Hcl	41	87	2600	668.28	13	#					*
1982787057	Feghali	Nabil	Canoga Park	CA	6	Internal Medicine	S	Paroxetine Hcl	Paroxetine Hcl	107	150	3796	1209.02	16	#					#
1982787107	Miller	Christopher	Indianapolis	IN	18	Certified Clinical Nurse Specialist	S	Paroxetine Hcl	Paroxetine Hcl	17	30	900	366.63			0	0	0	0	#
1982787586	Hughes	Tara	Logansport	IN	18	Nurse Practitioner	S	Paroxetine Hcl	Paroxetine Hcl	12	18	540	112.71		*					*
1982788055	Kharkar	Alpana	San Rafael	CA	6	Family Practice	S	Paroxetine Hcl	Paroxetine Hcl	16	34.7	1040	603.46			16	34.7	603.46	1040	*
1982788253	Williams	Winifred	Lakewood	CA	6	Internal Medicine	S	Paroxetine Hcl	Paroxetine Hcl	14	14	375	56.19			14	14	56.19	375	*
1982788519	Chu	Ann	Huntsville	AL	1	Family Practice	S	Paroxetine Hcl	Paroxetine Hcl	46	70	2100	446.21			22	40	259.09	1200	*
1982789160	Thotakura	Rajakumar	Winston Salem	NC	37	Psychiatry	S	Paroxetine Hcl	Paroxetine Hcl	39	65	1950	393.02	14		13	29	213.24	870	*
1982789194	Polanco	Marcelo	Church Point	LA	22	Family Practice	S	Paroxetine Hcl	Paroxetine Hcl	13	13	390	65.41			13	13	65.41	390	*
1982789301	Warres	Neil	Pikesville	MD	24	Psychiatry & Neurology	T	Paroxetine Hcl	Paroxetine Hcl	26	26	780	227.66			14	14	127.16	420	*
1982789657	Tsotsiashvili	Merab	Richmond	CA	6	Psychiatry	S	Paroxetine Hcl	Paroxetine Hcl	50	109.3	3280	906.41	13		24	78.7	569.39	2360	*
1982790820	Cho	Laura	Orange	CA	6	Internal Medicine	S	Paroxetine Hcl	Paroxetine Hcl	20	32	960	249.4			20	32	249.4	960	*
1982791208	Miller	Timothy	Cleveland	OH	39	Family Practice	S	Paroxetine Hcl	Paroxetine Hcl	32	56	1680	239.38			32	56	239.38	1680	*
1982791414	Rader	Rose	Saint Stephen	SC	45	Physician Assistant	S	Paroxetine Hcl	Paroxetine Hcl	17	29	870	173.81		*					*
1982791547	Aquavia	Mary	Southbury	CT	9	Internal Medicine	S	Paroxetine Hcl	Paroxetine Hcl	20	60	1800	620.99			20	60	620.99	1800	*
1982791562	Gevorkian	Rafayel	Los Angeles	CA	6	General Practice	S	Paroxetine Hcl	Paroxetine Hcl	149	149	4470	801.27	16		149	149	801.27	4470		16
1982792040	Nelson	Allan	Pentwater	MI	26	Family Practice	S	Paroxetine Hcl	Paroxetine Hcl	30	46	1380	286.64			30	46	286.64	1380	*
1982792131	Patterson	Brian	Bellingham	WA	53	Family Practice	S	Paroxetine Hcl	Paroxetine Hcl	46	96	2880	828.16	12		46	96	828.16	2880		12
1982792883	Sharpless	Gary	Conroe	TX	48	Internal Medicine	S	Paroxetine Hcl	Paroxetine Hcl	122	231	6930	1739.01	30		105	206	1392.69	6180	#
1982793352	Mccolloster	Patrick	Houston	TX	48	Family Practice	S	Paroxetine Hcl	Paroxetine Hcl	23	59	1754	598.7		#					*
1982793428	Meicher	Dawn	Waitsburg	WA	53	Nurse Practitioner	S	Paroxetine Hcl	Paroxetine Hcl	26	40	1200	246.66		#					*
1982793790	Iqbal	Anjum	Somerset	KY	21	Internal Medicine	S	Paroxetine Hcl	Paroxetine Hcl	206	286	8288	2262.31	45		177	257	2048.89	7426	#
1982794640	Colon-Ortiz	Richard	Franklinton	LA	22	Cardiology	S	Paroxetine Hcl	Paroxetine Hcl	16	30	900	97.49			16	30	97.49	900	*
1982794707	Miller	Michael	Belleville	NJ	34	Internal Medicine	S	Paroxetine Hcl	Paroxetine Hcl	61	121	3630	685.85			61	121	685.85	3630	*
1982794772	Harrigan	Marc	Atlanta	GA	13	Family Practice	S	Paroxetine Hcl	Paroxetine Hcl	23	29	870	249.29			23	29	249.29	870	*
1982795001	Seddon	Jennifer	Dunn	NC	37	Family Practice	S	Paroxetine Hcl	Paroxetine Hcl	63	89	2670	515.2	11	#					*
1982795357	Shekar	Chandra	Oshkosh	WI	55	Psychiatry	S	Paroxetine Hcl	Paroxetine Hcl	12	14.1	422	299.41		*					*
1982795571	Zimmerman	Leonard	Miami	FL	12	Family Practice	S	Paroxetine Hcl	Paroxetine Hcl	16	24.2	722	254.9			16	24.2	254.9	722	*
1982795753	Kim	Lisa	Ellicott City	MD	24	General Practice	S	Paroxetine Hcl	Paroxetine Hcl	51	91	2716	456.07	14	#					#
1982795761	Wilson	David	Oneonta	AL	1	Family Practice	S	Paroxetine Hcl	Paroxetine Hcl	28	57.1	1712	364.12		*					*
1982796165	Pattara	Santi	Santa Ana	CA	6	Psychiatry	S	Paroxetine Hcl	Paroxetine Hcl	57	69	2070	412.44			35	41	285.61	1230	*
1982796264	Binford	Tanya	Wilmington	NC	37	Nurse Practitioner	S	Paroxetine Hcl	Paroxetine Hcl	61	65	1763	505.02			41	41	315.22	1045	*
1982796280	Crnkovich	Timothy	Omaha	NE	31	Internal Medicine	S	Paroxetine Hcl	Paroxetine Hcl	22	66	1980	431.86			22	66	431.86	1980	*
1982796306	Abbate	Matthew	Nashville	TN	47	Internal Medicine	S	Paroxetine Hcl	Paroxetine Hcl	16	44	1320	210.05			16	44	210.05	1320	*
1982796439	Luster	John	Orange	CA	6	General Practice	S	Paroxetine Hcl	Paroxetine Hcl	13	21	630	170.56			13	21	170.56	630	*
1982796512	Elick-Shawver	Camille	Portland	IN	18	Nurse Practitioner	S	Paroxetine Hcl	Paroxetine Hcl	17	31	914	169.78		*					*
1982796686	Danowski	David	Prescott	AZ	4	Internal Medicine	S	Paroxetine Hcl	Paroxetine Hcl	65	131	3930	745.65	15		65	131	745.65	3930		15
1982797668	Bodie	David	Port Clinton	OH	39	Family Practice	S	Paroxetine Hcl	Paroxetine Hcl	29	53	1590	381.88			29	53	381.88	1590	*
1982797692	Killion	Paul	Palos Heights	IL	17	Psychiatry	S	Paroxetine Hcl	Paroxetine Hcl	27	33	990	169.74		*					*
1982797874	Brinkman	Angela	Willowick	OH	39	Family Practice	S	Paroxetine Hcl	Paroxetine Hcl	19	23	690	135.9		#					*
1982798807	Bragg	Cherie	New Orleans	LA	22	Internal Medicine	S	Paroxetine Hcl	Paroxetine Hcl	17	51	1530	291.57			17	51	291.57	1530	*
1982798849	Long	Paul	Hilton Head Island	SC	45	Internal Medicine	S	Paroxetine Hcl	Paroxetine Hcl	42	104	3120	781.89			42	104	781.89	3120	*
1982798914	Jimenez-Silva	Jeanette	Bridgeton	NJ	34	Internal Medicine	S	Paroxetine Hcl	Paroxetine Hcl	61	111	3283	762.78	16		61	111	762.78	3283		16
1982799086	Sanchez-Zuniga	Salvador	Quincy	IL	17	Psychiatry	S	Paroxetine Er	Paroxetine Hcl	17	17	510	1831.97			17	17	1831.97	510	*
1982799086	Sanchez-Zuniga	Salvador	Quincy	IL	17	Psychiatry	S	Paroxetine Hcl	Paroxetine Hcl	94	100.2	3004	790.65	14	*					*
1982799490	Chaudhri	Mahipal	Rochester	NY	36	Psychiatry	S	Paroxetine Hcl	Paroxetine Hcl	14	30	900	198.71			14	30	198.71	900	*
1982799656	Gilmore	Sharon	Reynoldsville	PA	42	Nurse Practitioner	S	Paroxetine Hcl	Paroxetine Hcl	24	38	1134	330.42		#					*
1982799748	Emanuel	Raymond	Silver Spring	MD	24	Psychiatry	S	Paroxetine Hcl	Paroxetine Hcl	23	23.1	679	181.18		*					*
1982799813	Mann	Rupinder	Rancho Mirage	CA	6	Geriatric Medicine	S	Paroxetine Hcl	Paroxetine Hcl	36	86.1	2567	748.36	14	#					#
1982800199	Ghahramani	Edmond	Turlock	CA	6	Family Practice	S	Paroxetine Hcl	Paroxetine Hcl	16	46	1380	423.01		#					*
1982801742	Little	Anna	Carbondale	IL	17	Internal Medicine	S	Paroxetine Hcl	Paroxetine Hcl	17	23.2	697	211.26		*					*
1982802419	Huff	Jeremy	Beaumont	TX	48	Internal Medicine	S	Paroxetine Hcl	Paroxetine Hcl	85	114	3315	1070.11	15		85	114	1070.11	3315		15
1982802617	Rodriguez	Maria	Lee	NH	33	Family Practice	S	Paroxetine Hcl	Paroxetine Hcl	17	35	1050	258.69			17	35	258.69	1050	*
1982802807	Clarkson	Eric	Pratt	KS	20	Family Practice	S	Paroxetine Hcl	Paroxetine Hcl	16	34	1020	94.76		#					*
1982803359	Mujahid	Nadia	Riverside	RI	44	Geriatric Medicine	S	Paroxetine Hcl	Paroxetine Hcl	12	33.6	985	123.01			12	33.6	123.01	985	*
1982803540	Soni	Rakesh	Wayne	MI	26	Family Practice	S	Paroxetine Hcl	Paroxetine Hcl	11	11	330	43.65			11	11	43.65	330	*
1982803581	Shugart	Clayton	Greensboro	NC	37	Physician Assistant	S	Paroxetine Hcl	Paroxetine Hcl	15	17	501	412.7		*					*
1982803664	Chumley	Christopher	Dallas	TX	48	General Practice	S	Paroxetine Hcl	Paroxetine Hcl	14	20	600	257.7			14	20	257.7	600	*
1982805354	Meitz	Nicole	Saint Louis	MO	29	Nurse Practitioner	S	Paroxetine Hcl	Paroxetine Hcl	39	47	1410	406.49		#					*
1982805396	Garcia	Julia	Saint Marys	PA	42	Family Practice	S	Paroxetine Hcl	Paroxetine Hcl	30	50	1500	483.11			18	34	335.9	1020	*
1982805586	Boutte	Nedrana	Winnie	TX	48	Family Practice	S	Paroxetine Hcl	Paroxetine Hcl	41	71	2073	424.24	11		41	71	424.24	2073		11
1982805776	Deberry	Melissa	Hampton Cove	AL	1	Family Practice	S	Paroxetine Hcl	Paroxetine Hcl	20	60	1800	291.24		#					*
1982806402	Hammoud	Khaled	Lafayette	IN	18	Neurology	S	Paroxetine Hcl	Paroxetine Hcl	12	24	720	239.4		*					*
1982807921	Fishman	Robert	Pittsburgh	PA	42	Neurology	S	Paroxetine Hcl	Paroxetine Hcl	17	17	462	117.36			17	17	117.36	462	*
1982808523	Lipinski	Celia	Lincolnwood	IL	17	Family Practice	S	Paroxetine Hcl	Paroxetine Hcl	24	28	840	627.47			0	0	0	0	#
1982809356	Abraham	Joseph	Elmhurst	IL	17	Internal Medicine	S	Paroxetine Hcl	Paroxetine Hcl	13	19	450	83.99			13	19	83.99	450	*
1982809380	Selem	Lourdes	Miramar	FL	12	Psychiatry	S	Paroxetine Hcl	Paroxetine Hcl	59	63.3	1899	412.16	11		33	35	193.26	1050	*
1982810198	Knight	Shirlann	Dayton	OH	39	Psychiatry	S	Paroxetine Hcl	Paroxetine Hcl	45	45	1350	340.42			24	24	261.27	720	*
1982814638	Frogozo	Debbie	San Diego	CA	6	Physician Assistant	S	Paroxetine Hcl	Paroxetine Hcl	12	30	900	283.01		*					*
1982814802	Salazar	Adrian	Dallas	TX	48	Internal Medicine	S	Paroxetine Hcl	Paroxetine Hcl	14	24	720	269.34		#					*
1982815999	Puttagunta	Divijani	Dallas	TX	48	Internal Medicine	S	Paroxetine Hcl	Paroxetine Hcl	22	30	900	146.35			22	30	146.35	900	*
1982816294	Carson	Dennis	Elyria	OH	39	Family Practice	S	Paroxetine Hcl	Paroxetine Hcl	79	155	4623	792.82	19		68	140	586.74	4173	#
1982817482	O'donnell	Margaret	Lynbrook	NY	36	Nurse Practitioner	S	Paroxetine Hcl	Paroxetine Hcl	14	42	1260	195.75			14	42	195.75	1260	*
1982817995	Syed	Gulrez	Indianapolis	IN	18	Family Practice	S	Paroxetine Hcl	Paroxetine Hcl	17	39	1125	193.76		#					*
1982818886	Haddad	Tarik	Tampa	FL	12	Pulmonary Disease	S	Paroxetine Hcl	Paroxetine Hcl	20	40	1200	262.79		#					*
1982819074	Geoffrey	Russell	Eugene	OR	41	Psychiatry & Neurology	T	Paroxetine Hcl	Paroxetine Hcl	22	22.2	621	147.22			0	0	0	0	#
1982820197	Obler	Ralph	Los Angeles	CA	6	Psychiatry	S	Paroxetine Hcl	Paroxetine Hcl	14	18	540	79.11			14	18	79.11	540	*
1982821344	Vanhauer	Gretchen	Minneapolis	MN	27	Psychiatry	S	Paroxetine Hcl	Paroxetine Hcl	12	12.2	365	243.97			0	0	0	0	#
1982823928	Papadopol	Narcis	Coshocton	OH	39	Family Practice	S	Paroxetine Hcl	Paroxetine Hcl	64	70	2100	490.84	12		23	29	157.34	870	*
1982823936	Kulkarni	Shubhada	Santa Clara	CA	6	Internal Medicine	S	Paroxetine Hcl	Paroxetine Hcl	16	48	1440	193.51			16	48	193.51	1440	*
1982825121	Thompson	Julie	Greenfield	MA	25	Obstetrics & Gynecology	S	Paroxetine Hcl	Paroxetine Hcl	12	12	360	48.97		*					*
1982825964	Avila	Lydia	Boerne	TX	48	Family Practice	S	Paroxetine Hcl	Paroxetine Hcl	22	66	1980	674.88			22	66	674.88	1980	*
1982826236	Rocco	Robert	Claremont	CA	6	Family Practice	S	Paroxetine Hcl	Paroxetine Hcl	11	11	330	38.11			11	11	38.11	330	*
1982828489	Puppolo	Diane	Meriden	CT	9	Certified Clinical Nurse Specialist	S	Paroxetine Hcl	Paroxetine Hcl	47	47	1395	237.06		*					*
1982829297	Narra	Kanthi Charan	Lewisburg	TN	47	Family Practice	S	Paroxetine Hcl	Paroxetine Hcl	41	75	2146	449.24			21	55	263.13	1626	*
1982829628	Shuster	Anna	Cape Coral	FL	12	Family Practice	S	Paroxetine Hcl	Paroxetine Hcl	43	86	2580	945.4			18	51	448.84	1530	*
1982830162	Metcalf	Lindsey	Denver	CO	8	Family Practice	S	Paroxetine Hcl	Paroxetine Hcl	23	27	810	151.25		*					*
1982830436	Felix	Angela	Glendale	AZ	4	Internal Medicine	S	Paroxetine Hcl	Paroxetine Hcl	20	56	1680	397.23		#					*
1982831483	Fedor	Justin	Cicero	NY	36	Family Practice	S	Paroxetine Hcl	Paroxetine Hcl	18	44	1320	286.98			18	44	286.98	1320	*
1982831657	Fitzgerald	Adam	Saint Louis	MO	29	Family Practice	S	Paroxetine Hcl	Paroxetine Hcl	25	43	1267	540.4		#					*
1982831939	Diamond	Alphonsus	Monticello	IN	18	Family Practice	S	Paroxetine Hcl	Paroxetine Hcl	27	63	1890	335.64			27	63	335.64	1890	*
1982832879	Yang	Katie	Kalamazoo	MI	26	Psychiatry	S	Paroxetine Hcl	Paroxetine Hcl	19	53.3	1600	527.4		#					*
1982833489	Macechko	Michael	Fayetteville	AR	5	Family Practice	S	Paroxetine Hcl	Paroxetine Hcl	16	36	1080	175.92		*					*
1982834412	Rao	Purnima	Casselberry	FL	12	Internal Medicine	S	Paroxetine Hcl	Paroxetine Hcl	23	23	671	353.73			23	23	353.73	671	*
1982834750	Mclendon	Katherine	Morrison	TN	47	Nurse Practitioner	S	Paroxetine Hcl	Paroxetine Hcl	26	28	817	264.51		*					*
1982835237	Rihana	Nancy	Tampa	FL	12	Infectious Disease	S	Paroxetine Hcl	Paroxetine Hcl	14	14	420	200			0	0	0	0	#
1982835526	Poulose	Mon	Grand Rapids	MI	26	Psychiatry	S	Paroxetine Hcl	Paroxetine Hcl	30	36	1080	151.32			0	0	0	0	#
1982836045	Madabushi	Jayakrishna	Omaha	NE	31	Psychiatry	S	Paroxetine Hcl	Paroxetine Hcl	73	75	2250	422.29	16		43	43	229.6	1290	*
1982836383	Malain	Lynne Dee	Rochester	MN	27	Internal Medicine	S	Paroxetine Hcl	Paroxetine Hcl	18	24	720	132.7		#					*
1982836425	Shumway	Anthony	Cleveland	OH	39	Nurse Practitioner	S	Paroxetine Hcl	Paroxetine Hcl	14	14	258	92.7			0	0	0	0	#
1982836656	Migues	Stacie	Baldwin	LA	22	Nurse Practitioner	S	Paroxetine Hcl	Paroxetine Hcl	15	15	450	60.4			15	15	60.4	450	*
1982837563	Zimmerman	Christina	Phoenix	AZ	4	Nurse Practitioner	S	Paroxetine Hcl	Paroxetine Hcl	26	68	2040	498.99		#					*
1982838900	Conciatori	Anthony	Glen Oaks	NY	36	Psychiatry	S	Paroxetine Hcl	Paroxetine Hcl	31	38	1140	335.71			0	0	0	0	#
1982839197	Cousart	Tabitha	Yadkinville	NC	37	Nurse Practitioner	S	Paroxetine Hcl	Paroxetine Hcl	37	87	2610	574.04	11		23	59	410.18	1770	*
1982840294	Lanik	Aaron	Geneva	NE	31	Family Practice	S	Paroxetine Hcl	Paroxetine Hcl	21	39	1166	135.23			21	39	135.23	1166	*
1982843074	Garcia	Jose	Benkelman	NE	31	Family Practice	S	Paroxetine Hcl	Paroxetine Hcl	44	44	1320	313.84			33	33	233.62	990	*
1982843090	Hutchinson	Heidi	Silverdale	WA	53	Family Practice	S	Paroxetine Hcl	Paroxetine Hcl	13	39	1170	155.67		*					*
1982847042	Carroll	Kimberly	Saint Louis	MO	29	Rheumatology	S	Paroxetine Hcl	Paroxetine Hcl	17	27	810	162.24			17	27	162.24	810	*
1982847182	Burch	Ryan	Menomonee Falls	WI	55	Family Practice	S	Paroxetine Hcl	Paroxetine Hcl	25	57	1710	544.7		#					*
1982847455	Carmona	Claudia	Redlands	CA	6	Psychiatry	S	Paroxetine Hcl	Paroxetine Hcl	12	12	360	66.93			0	0	0	0	#
1982849162	Shon	Steven	Henderson	NV	32	Psychiatry	S	Paroxetine Hcl	Paroxetine Hcl	234	273.8	8214	2709.47	50		119	137	1256.52	4110		26
1982849659	Shamsi	Syed	Lakewood	NY	36	Psychiatry	S	Paroxetine Hcl	Paroxetine Hcl	30	34	1020	198.2			14	16	91.72	480	*
1982850152	Pathak	Rishi	Keizer	OR	41	Family Practice	S	Paroxetine Hcl	Paroxetine Hcl	39	63	1876	407.41		#					*
1982850756	Earley	Brian	Boulder City	NV	32	Family Practice	S	Paroxetine Hcl	Paroxetine Hcl	86	150	4500	1008.24	16		67	123	743.42	3690	#
1982851143	Joshi	Sushan	Coos Bay	OR	41	Internal Medicine	S	Paroxetine Hcl	Paroxetine Hcl	29	72	2160	276.35			13	36	153.09	1080	*
1982851192	Anozie	Chidinma	Chicago	IL	17	Family Practice	S	Paroxetine Hcl	Paroxetine Hcl	91	126.8	3744	658.91	16		61	88.8	459.7	2604	*
1982852893	Mcwhorter-Hill	Erica	Burkesville	KY	21	Nurse Practitioner	S	Paroxetine Hcl	Paroxetine Hcl	17	17	510	55.89		*					*
1982854501	Richardson	Steven	Santa Ana	CA	6	Physician Assistant	S	Paroxetine Hcl	Paroxetine Hcl	13	13.2	384	181			13	13.2	181	384	*
1982855383	Yang	Cindy	Northridge	CA	6	Family Practice	S	Paroxetine Hcl	Paroxetine Hcl	18	18	540	127.35			0	0	0	0	#
1982856472	Tabor	Jennifer	Mount Sterling	KY	21	Nurse Practitioner	S	Paroxetine Hcl	Paroxetine Hcl	32	50	1500	413.58		#					*
1982857165	Houser	Dana	Columbus	OH	39	Internal Medicine	S	Paroxetine Hcl	Paroxetine Hcl	56	144	4320	816.5	22	#					#
1982859633	Sotelo	Cordelia	Long Beach	CA	6	Family Practice	S	Paroxetine Hcl	Paroxetine Hcl	11	23	690	186.32			11	23	186.32	690	*
1982860276	Kim	Brian	Chicago	IL	17	Family Practice	S	Paroxetine Hcl	Paroxetine Hcl	15	19	552	208.86			0	0	0	0	#
1982860367	Kiragu	David	Wilson	NC	37	Internal Medicine	S	Paroxetine Hcl	Paroxetine Hcl	25	33	990	220.13	13	#					*
1982861340	Gyang	Anthony	Saint Cloud	FL	12	Obstetrics & Gynecology	S	Paroxetine Hcl	Paroxetine Hcl	13	22	660	112.2		*					*
1982863163	Labatte-Deneau	Gusti	Port St Lucie	FL	12	Nurse Practitioner	S	Paroxetine Hcl	Paroxetine Hcl	12	12	360	172.07			12	12	172.07	360	*
1982863882	Akioyame	Franklin	Las Vegas	NV	32	Nurse Practitioner	S	Paroxetine Hcl	Paroxetine Hcl	12	12	360	92.92		*					*
1982863924	Farris	Scott	Knoxville	TN	47	Certified Clinical Nurse Specialist	S	Paroxetine Hcl	Paroxetine Hcl	32	38	1140	546.3	14		0	0	0	0		0
1982864328	Shah	Meera	Jenkintown	PA	42	Family Practice	S	Paroxetine Hcl	Paroxetine Hcl	12	12	360	146.32			12	12	146.32	360	*
1982864559	Lai	Albert	San Diego	CA	6	Internal Medicine	S	Paroxetine Hcl	Paroxetine Hcl	11	36.7	1100	272.76			11	36.7	272.76	1100	*
1982865382	Hartwig	Thomas	Ann Arbor	MI	26	Psychiatry	S	Paroxetine Hcl	Paroxetine Hcl	46	76	2280	868.63			17	47	686.92	1410	*
1982865739	Mandrelle	Ramnish	Port Orchard	WA	53	Family Practice	S	Paroxetine Hcl	Paroxetine Hcl	33	85	2550	744.82			21	63	505.92	1890	*
1982866067	Shreiba	Mohammed	Springfield	IL	17	Psychiatry	S	Paroxetine Hcl	Paroxetine Hcl	28	28	840	228.68			0	0	0	0	#
1982866521	Ruiz	Angel	Bronx	NY	36	Family Practice	S	Paroxetine Hcl	Paroxetine Hcl	18	18	540	71.86		#					*
1982866653	Afzal	Adeel	Conroe	TX	48	Internal Medicine	S	Paroxetine Hcl	Paroxetine Hcl	52	116	3450	826.17	16		29	63	530.89	1875	*
1982866679	Ruden	Nathan	Salt Lake City	UT	49	Family Practice	S	Paroxetine Hcl	Paroxetine Hcl	278	278.1	6328	2961.12	38		239	239.1	2522.78	5453	#
1982866687	Williams	Garett	Billings	MT	30	Family Practice	S	Paroxetine Hcl	Paroxetine Hcl	16	35.4	1063	237.77			16	35.4	237.77	1063	*
1982867008	Munt	Katherine	Salt Lake City	UT	49	Family Practice	S	Paroxetine Hcl	Paroxetine Hcl	11	29	870	312.7		*					*
1982867602	Mehta	Krunal	Glendora	CA	6	Family Practice	S	Paroxetine Hcl	Paroxetine Hcl	34	42.3	996	296.41			34	42.3	296.41	996	*
1982868303	Kuhn	David	Ocala	FL	12	Internal Medicine	S	Paroxetine Hcl	Paroxetine Hcl	55	75	2250	411.09	13		32	44	267.64	1320	*
1982868667	Nielson	Cody	Cody	WY	56	Nurse Practitioner	S	Paroxetine Hcl	Paroxetine Hcl	31	53	1590	382.43		#					*
1982868972	Shah	Sundeep	The Villages	FL	12	Internal Medicine	S	Paroxetine Hcl	Paroxetine Hcl	66	187	5580	952.53	24	#					#
1982870606	Mascenik	Joseph	Pembroke Pines	FL	12	Physician Assistant	S	Paroxetine Hcl	Paroxetine Hcl	32	64	1920	396.25	14		19	41	217.77	1230	*
1982871265	Smalley	Daniel	Ludington	MI	26	General Practice	S	Paroxetine Hcl	Paroxetine Hcl	33	33	967	486.92		#					*
1982871299	Brown	Benjamin	Thomaston	GA	13	Obstetrics & Gynecology	S	Paroxetine Hcl	Paroxetine Hcl	12	12	360	123.58		*					*
1982871562	Rodriguez Martell	Jorge	Miami	FL	12	Internal Medicine	S	Paroxetine Hcl	Paroxetine Hcl	74	110	3300	1167.16	12		74	110	1167.16	3300		12
1982874053	Howell	Tara	Tallapoosa	GA	13	Family Practice	S	Paroxetine Hcl	Paroxetine Hcl	29	53	1590	606.42		#					*
1982876967	Singh	Kushal	Russellville	KY	21	Internal Medicine	S	Paroxetine Hcl	Paroxetine Hcl	27	47	1410	420.22		#					*
1982879185	Moghimi	Yavar	Washington	DC	11	Psychiatry	S	Paroxetine Hcl	Paroxetine Hcl	11	23	690	157.57			0	0	0	0	#
1982879201	Bishko	Nicole	Pinellas Park	FL	12	Internal Medicine	S	Paroxetine Hcl	Paroxetine Hcl	13	13	372	37.63			13	13	37.63	372	*
1982880902	Dayalan	Sangeetha	Georgetown	TX	48	Internal Medicine	S	Paroxetine Hcl	Paroxetine Hcl	59	125	3750	764.23	20		59	125	764.23	3750		20
1982884714	Leong	Florentino	Orland Park	IL	17	General Practice	S	Paroxetine Hcl	Paroxetine Hcl	25	25	750	212.51			25	25	212.51	750	*
1982885315	O'neil	Melinda	Albuquerque	NM	35	Nurse Practitioner	S	Paroxetine Hcl	Paroxetine Hcl	11	25	750	116.63			11	25	116.63	750	*
1982885414	Kane	Tara	Seattle	WA	53	Nurse Practitioner	S	Paroxetine Hcl	Paroxetine Hcl	36	40	1154	288.98		*					*
1982885794	Govindarajan	Geetha	Chicago	IL	17	Internal Medicine	S	Paroxetine Hcl	Paroxetine Hcl	16	24	720	81.17		*					*
1982889291	Zarski	Yong-Suk	East Orange	NJ	34	Nurse Practitioner	S	Paroxetine Hcl	Paroxetine Hcl	27	27	810	198.02		*					*
1982892360	Persons	Michael	Chesaning	MI	26	Physician Assistant	S	Paroxetine Hcl	Paroxetine Hcl	30	64.5	1935	391.56	11	#					*
1982892451	Onstad	Gordon	Ft Lauderdale	FL	12	Internal Medicine	S	Paroxetine Hcl	Paroxetine Hcl	14	18	540	124.58			14	18	124.58	540	*
1982894390	Wendel	Amy	Ft Recovery	OH	39	Nurse Practitioner	S	Paroxetine Hcl	Paroxetine Hcl	12	14	420	44.95			12	14	44.95	420	*
1982894630	Person	Marjorie	Raceland	LA	22	Psychiatry	S	Paroxetine Hcl	Paroxetine Hcl	42	42	1164	193.37		*					*
1982896932	Buenjemia	Jeffrey	Morgan Hill	CA	6	Psychiatry	S	Paroxetine Hcl	Paroxetine Hcl	17	17.1	286	45.5		*					*
1982896940	Bhat	Samidha	Monroeville	PA	42	Family Practice	S	Paroxetine Hcl	Paroxetine Hcl	21	59	1770	482.95			21	59	482.95	1770	*
1982897245	Postma	Amy	Sault Sainte Marie	MI	26	Family Practice	S	Paroxetine Hcl	Paroxetine Hcl	17	17	510	100.83			0	0	0	0	#
1982897385	Sullivan	Philip	Framingham	MA	25	Psychiatry & Neurology	T	Paroxetine Hcl	Paroxetine Hcl	19	27	798	118.25			19	27	118.25	798	*
1982898136	Walia	Jaswinder	Riverside	CA	6	Psychiatry	S	Paroxetine Hcl	Paroxetine Hcl	15	27	810	185.43			15	27	185.43	810	*
1982898193	Yost	Kristen	Bristol	TN	47	Internal Medicine	S	Paroxetine Hcl	Paroxetine Hcl	61	159	4770	1243.26	17		61	159	1243.26	4770		17
1982898615	Albert	Jeanne	Miami	FL	12	Nurse Practitioner	S	Paroxetine Hcl	Paroxetine Hcl	12	12.3	367	122.81			12	12.3	122.81	367	*
1982898631	O'brien	Kelly	Houston	TX	48	Internal Medicine	S	Paroxetine Hcl	Paroxetine Hcl	11	28	840	140.72			11	28	140.72	840	*
1982899811	Cruz Pacheco	Frances	Orlando	FL	12	Internal Medicine	S	Paroxetine Hcl	Paroxetine Hcl	17	41	1224	189.73		*					*
1982909016	Hipple	Sandra	Lexington	NC	37	Nurse Practitioner	S	Paroxetine Hcl	Paroxetine Hcl	13	13.2	368	139.62		#					*
1982909453	Matthews	Sandra	Gulfport	MS	28	Nurse Practitioner	S	Paroxetine Hcl	Paroxetine Hcl	29	67	2010	370.16			17	51	243.58	1530	*
1982910329	Espiritu	Jordan	Spokane Valley	WA	53	Family Practice	S	Paroxetine Hcl	Paroxetine Hcl	41	47	1395	260.12		*					*
1982913554	Barton	Richard	Warren	PA	42	Nurse Practitioner	S	Paroxetine Hcl	Paroxetine Hcl	18	18	540	99.47		*					*
1982914065	Ross	Melissa	Celina	TN	47	Nurse Practitioner	S	Paroxetine Hcl	Paroxetine Hcl	36	42	1260	236.2			23	29	183.26	870	*
1982915088	Robles	Christopher	Bethpage	NY	36	Family Practice	S	Paroxetine Hcl	Paroxetine Hcl	20	56	1680	350.86		#					*
1982915435	Hook	Renee	Liberty	NY	36	Clinic/Center	T	Paroxetine Hcl	Paroxetine Hcl	29	29	870	306.96			0	0	0	0	#
1982915468	Vargas	Laura	Fontana	CA	6	Family Practice	S	Paroxetine Hcl	Paroxetine Hcl	12	39	1170	242.55			12	39	242.55	1170	*
1982915492	Dhroove	Gati	St Cloud	MN	27	Internal Medicine	S	Paroxetine Hcl	Paroxetine Hcl	49	131	3910	632.83	17	#					#
1982915633	Pullamaraju	Swati	Ennis	TX	48	Family Practice	S	Paroxetine Hcl	Paroxetine Hcl	28	38	1140	324.12			11	17	163.04	510	*
1982916995	Flax	Elizabeth	Wichita	KS	20	Emergency Medicine	S	Paroxetine Hcl	Paroxetine Hcl	26	36	1080	184.13			11	21	123.24	630	*
1982917019	Charette	Paula	Allagash	ME	23	Nurse Practitioner	S	Paroxetine Hcl	Paroxetine Hcl	18	48	1440	385.03			18	48	385.03	1440	*
1982917779	Drew	Heidi	Springvale	ME	23	Nurse Practitioner	S	Paroxetine Hcl	Paroxetine Hcl	41	41	1167	395.66			0	0	0	0	#
1982918330	Muniz Ramirez	Elvin	Winter Haven	FL	12	Internal Medicine	S	Paroxetine Hcl	Paroxetine Hcl	20	20	600	129.29		#					*
1982920401	Canlas	Kim David	Roseville	CA	6	Internal Medicine	S	Paroxetine Hcl	Paroxetine Hcl	11	32	935	294.43			11	32	294.43	935	*
1982921094	Tan	Marion	Amarillo	TX	48	Family Practice	S	Paroxetine Hcl	Paroxetine Hcl	16	26	780	177.63		*					*
1982923587	Pahlajani	Geetu	Parma	OH	39	Family Practice	S	Paroxetine Hcl	Paroxetine Hcl	37	75	2250	566.99			25	55	492.79	1650	*
1982925376	Stankiewicz	Danuta	Dumont	NJ	34	Internal Medicine	S	Paroxetine Hcl	Paroxetine Hcl	11	19	570	425.3			11	19	425.3	570	*
1982925491	Tibbens-Scalzo	Jennifer	Macedon	NY	36	Family Practice	S	Paroxetine Hcl	Paroxetine Hcl	43	67.9	2036	409.31			27	49	325.54	1470	*
1982925657	Liu	Kate	Wheaton	IL	17	Family Practice	S	Paroxetine Hcl	Paroxetine Hcl	11	33	990	305.64		*					*
1982926226	Karaszewski	Kathleen	Tucson	AZ	4	Nurse Practitioner	S	Paroxetine Hcl	Paroxetine Hcl	11	11	330	60.28			11	11	60.28	330	*
1982926317	Riedt	Stacy	Montpelier	VA	51	Nurse Practitioner	S	Paroxetine Hcl	Paroxetine Hcl	22	34	1020	241.73		#					*
1982928495	Bruce	Zackary	Baton Rouge	LA	22	Internal Medicine	S	Paroxetine Hcl	Paroxetine Hcl	16	40	1185	331.1			16	40	331.1	1185	*
1982928537	Yadav	Hardik	Baltimore	MD	24	Psychiatry	S	Paroxetine Hcl	Paroxetine Hcl	43	49	1447	280.82		*					*
1982929071	Carney	Deborah	Centereach	NY	36	Nurse Practitioner	S	Paroxetine Hcl	Paroxetine Hcl	17	17	444	97.55			0	0	0	0	#
1982929378	Liu	Judy	Rochester	NY	36	Internal Medicine	S	Paroxetine Hcl	Paroxetine Hcl	12	40	1200	133.38			12	40	133.38	1200	*
1982929535	Louie	Sarah	Elk Grove	CA	6	Family Practice	S	Paroxetine Hcl	Paroxetine Hcl	29	49	1470	303.09		#					*
1982930731	Cottenoir	Kezia	Lubbock	TX	48	Nurse Practitioner	S	Paroxetine Hcl	Paroxetine Hcl	17	29	870	280.48		#					*
1982931044	Wilkinson	Susan	Cottonwood	AZ	4	Family Practice	S	Paroxetine Hcl	Paroxetine Hcl	42	96	2876	702.74	19		42	96	702.74	2876		19
1982932745	Abunyewa	Amma	Marietta	GA	13	Internal Medicine	S	Paroxetine Hcl	Paroxetine Hcl	35	35	532	220.44			35	35	220.44	532	*
1982933040	Anderson	Clair	Caliente	NV	32	Physician Assistant	S	Paroxetine Hcl	Paroxetine Hcl	48	94	2820	571.64	11		28	66	402.77	1980	*
1982933362	May	Kanah	Nashville	TN	47	Nurse Practitioner	S	Paroxetine Hcl	Paroxetine Hcl	11	11.2	322	168.18			11	11.2	168.18	322	*
1982933735	Miller	Michael	Albuquerque	NM	35	Nurse Practitioner	S	Paroxetine Hcl	Paroxetine Hcl	111	120	3545	1041.51	14		56	65	546.02	1950	*
1982933792	Martin	Elizabeth	Spokane Valley	WA	53	Nurse Practitioner	S	Paroxetine Hcl	Paroxetine Hcl	16	36	1080	281.26			16	36	281.26	1080	*
1982935623	Hodges	Pam	Plantersville	MS	28	Nurse Practitioner	S	Paroxetine Hcl	Paroxetine Hcl	25	59	1770	303.53		#					*
1982936175	Schwuchow	Krista	Indianapolis	IN	18	Nurse Practitioner	S	Paroxetine Hcl	Paroxetine Hcl	31	35	1050	205.02			0	0	0	0	#
1982939492	Montes Lopez	Maridalia	Caguas	PR	72	General Practice	S	Paroxetine Hcl	Paroxetine Hcl	15	15	450	122.47			15	15	122.47	450	*
1982940458	Miller	Daniel	Hampton	GA	13	Family Practice	S	Paroxetine Hcl	Paroxetine Hcl	24	50	1484	288.4	15	#					#
1982941480	Daisson	Stephen	Murray	UT	49	Nurse Practitioner	S	Paroxetine Hcl	Paroxetine Hcl	41	41	1166	531.43			0	0	0	0	#
1982943783	Dean	Amanda	Harrodsburg	KY	21	Nurse Practitioner	S	Paroxetine Hcl	Paroxetine Hcl	90	104	3120	393.43	14		55	69	262.85	2070	*
1982945275	Demerchant	Cherie	Wilmington	DE	10	Nurse Practitioner	S	Paroxetine Hcl	Paroxetine Hcl	11	33	990	126.71		*					*
1982947610	Dondiego	Danielle	Savannah	GA	13	Family Practice	S	Paroxetine Hcl	Paroxetine Hcl	27	45	1350	197.52			12	26	104.12	780	*
1982948147	Philson	Bridger	Erie	PA	42	Physician Assistant	S	Paroxetine Hcl	Paroxetine Hcl	11	11	330	73.08			0	0	0	0	#
1982948287	Hoffman	Linda	Heavener	OK	40	Nurse Practitioner	S	Paroxetine Hcl	Paroxetine Hcl	11	11	330	76.39			11	11	76.39	330	*
1982952453	Akhtar	Anita	Delhi	NY	36	Family Practice	S	Paroxetine Hcl	Paroxetine Hcl	17	31	922	140.1		#					*
1982952495	Shihab	Sara	Denver	CO	8	Internal Medicine	S	Paroxetine Hcl	Paroxetine Hcl	13	35	1050	153.78		*					*
1982953030	Tugaoen	Melanie	Columbus	OH	39	Internal Medicine	S	Paroxetine Hcl	Paroxetine Hcl	43	45.5	1353	404.23			23	25.3	246.75	748	*
1982955316	Rinker	Lisa	Vancouver	WA	53	Family Practice	S	Paroxetine Hcl	Paroxetine Hcl	14	39.8	1194	186.69			14	39.8	186.69	1194	*
1982957247	Smith	Jason	Paris	TX	48	Nurse Practitioner	S	Paroxetine Hcl	Paroxetine Hcl	19	19.2	575	245.33			0	0	0	0	#
1982958252	Cheng	Jaymi Therese	Brooklyn	NY	36	General Practice	S	Paroxetine Hcl	Paroxetine Hcl	12	12	360	91.2			12	12	91.2	360	*
1982959235	Leong	Elizabeth	Reed City	MI	26	Family Practice	S	Paroxetine Hcl	Paroxetine Hcl	38	60	1800	277.13	11		26	46	218.76	1380	*
1982959839	Kethini	Vandana	Paramus	NJ	34	Psychiatry	S	Paroxetine Hcl	Paroxetine Hcl	11	11	330	35.66			11	11	35.66	330	*
1982961124	Eddy	Douglas	Rogers	AR	5	Internal Medicine	S	Paroxetine Hcl	Paroxetine Hcl	16	48	1440	262.9		#					*
1982961611	Sperber	Kristin	Rutland	VT	50	Physician Assistant	S	Paroxetine Hcl	Paroxetine Hcl	40	81.4	2420	319.9		#					*
1982961751	Tucker	Susan	Tallmadge	OH	39	Internal Medicine	S	Paroxetine Hcl	Paroxetine Hcl	20	48	1417	443.55			20	48	443.55	1417	*
1982962874	Birch	Morgan	Hazard	KY	21	Family Practice	S	Paroxetine Hcl	Paroxetine Hcl	20	20	600	91.31			0	0	0	0	#
1982963435	Juarez	Grace	Beverly Hills	CA	6	Psychiatry	S	Paroxetine Hcl	Paroxetine Hcl	29	29	870	160.45			0	0	0	0	#
1982963443	El-Amraoui	Kathryn	Wilmington	DE	10	Internal Medicine	S	Paroxetine Hcl	Paroxetine Hcl	15	29	861	215.33			15	29	215.33	861	*
1982963658	Sheroian	Shirley	Chandler	AZ	4	Nurse Practitioner	S	Paroxetine Hcl	Paroxetine Hcl	13	13	290	141.08			13	13	141.08	290	*
1982963740	Ramirez	Agustin	Jeffersonville	IN	18	Family Practice	S	Paroxetine Hcl	Paroxetine Hcl	48	64	1920	602.81			15	21	83.85	630	*
1982964508	Williams	Paul	Vandalia	IL	17	Nurse Practitioner	S	Paroxetine Hcl	Paroxetine Hcl	30	46	1359	295.86		#					*
1982964532	Taylor	Anne	Philadelphia	PA	42	Psychiatry	S	Paroxetine Hcl	Paroxetine Hcl	16	20	587	135.03			0	0	0	0	#
1982964565	Blackwell	Christopher	Tylertown	MS	28	Nurse Practitioner	S	Paroxetine Hcl	Paroxetine Hcl	27	39	1170	343.49		#					*
1982964664	Johns	Lisa	Columbus	OH	39	Family Practice	S	Paroxetine Hcl	Paroxetine Hcl	17	17	510	75.76			0	0	0	0	#
1982966966	Chapman	Megan	Dayton	TN	47	Physician Assistant	S	Paroxetine Hcl	Paroxetine Hcl	15	43	1290	249.94		*					*
1982968244	Alsaqa	Mazen	Sterling Heights	MI	26	Internal Medicine	S	Paroxetine Hcl	Paroxetine Hcl	42	50	1500	426.97		#					*
1982970364	Jankovsky	Tess	Seattle	WA	53	Internal Medicine	S	Paroxetine Hcl	Paroxetine Hcl	15	23	690	117.99			15	23	117.99	690	*
1982970760	Cowart	Ryann	Savannah	GA	13	Family Practice	S	Paroxetine Hcl	Paroxetine Hcl	34	46	1380	486.62		#					*
1982971404	Leeberg	Cristi	West Melbourne	FL	12	Nurse Practitioner	S	Paroxetine Hcl	Paroxetine Hcl	24	32	960	138.85			24	32	138.85	960	*
1982971644	Bertin	Rebecca	Los Angeles	CA	6	Family Practice	S	Paroxetine Hcl	Paroxetine Hcl	18	59.3	1780	240.01			18	59.3	240.01	1780	*
1982972238	Shangraw	Megan	Sayre	PA	42	Nurse Practitioner	S	Paroxetine Hcl	Paroxetine Hcl	13	13	367	165.24			13	13	165.24	367	*
1982972782	Stout	Andrea	Glen Carbon	IL	17	Physician Assistant	S	Paroxetine Hcl	Paroxetine Hcl	19	37	1110	293.92		#					*
1982973400	Unthank	Allison	Sequim	WA	53	Family Practice	S	Paroxetine Hcl	Paroxetine Hcl	18	48	1440	327.74		#					*
1982977096	Berrios	Vanessa	Greenville	NC	37	Physician Assistant	S	Paroxetine Hcl	Paroxetine Hcl	18	34	1020	150.68		*					*
1982977484	Little	Joyce	Pikeville	KY	21	Nurse Practitioner	S	Paroxetine Hcl	Paroxetine Hcl	41	41	1200	268.11			28	28	172.94	810	*
1982978532	Fortner	Lori	Mount Ida	AR	5	Nurse Practitioner	S	Paroxetine Hcl	Paroxetine Hcl	31	49.2	1463	202.56		*					*
1982979720	Goss	Ashley	Bella Vista	AR	5	Nurse Practitioner	S	Paroxetine Hcl	Paroxetine Hcl	13	39	1170	218.63			13	39	218.63	1170	*
1982979845	Salazar	Gabriela	Eagle Pass	TX	48	Physician Assistant	S	Paroxetine Hcl	Paroxetine Hcl	15	23	690	84			15	23	84	690	*
1982980397	Gear	Frieda	Waukesha	WI	55	Physician Assistant	S	Paroxetine Hcl	Paroxetine Hcl	12	12.1	339	87.57		*					*
1982980587	Medina-Palacios	Barbara	Breckenridge	TX	48	Physician Assistant	S	Paroxetine Hcl	Paroxetine Hcl	44	88	2635	479.88	12		44	88	479.88	2635		12
1982986170	Foster	Susan	Round Mountain	CA	6	Nurse Practitioner	S	Paroxetine Hcl	Paroxetine Hcl	12	12	360	84			0	0	0	0	#
1982986659	Gomez Gomez	Veronica	Brooklyn	NY	36	Family Practice	S	Paroxetine Hcl	Paroxetine Hcl	18	24	720	95.04		*					*
1982988051	Trombley	Angela	Asheville	NC	37	Nurse Practitioner	S	Paroxetine Hcl	Paroxetine Hcl	20	22	628	139.54		*					*
1982989646	Longnecker	Phillip	Bloomsburg	PA	42	Physician Assistant	S	Paroxetine Hcl	Paroxetine Hcl	49	61	1804	474.67			31	43	390.08	1290	*
1982990214	Barnett	William	Rolla	MO	29	Family Practice	S	Paroxetine Hcl	Paroxetine Hcl	53	69	2061	311.69			33	47	206	1401	*
1982990370	Sison	Lincoln	Parkville	MD	24	Internal Medicine	S	Paroxetine Hcl	Paroxetine Hcl	53	53.6	1432	709.57			33	33.4	407.42	856	*
1982990453	Larson	Crystal	Bend	OR	41	Psychiatry	S	Paroxetine Hcl	Paroxetine Hcl	15	25	750	234.96		*					*
1982990628	Nguyen	Trang	Lakewood	CO	8	Internal Medicine	S	Paroxetine Hcl	Paroxetine Hcl	15	43	1290	228.33			15	43	228.33	1290	*
1982991048	Miller	Benjamin	Marengo	IA	19	Family Practice	S	Paroxetine Hcl	Paroxetine Hcl	24	32	960	184.34		#					*
1982991576	Gleason	Grace	Joliet	IL	17	Nurse Practitioner	S	Paroxetine Hcl	Paroxetine Hcl	15	15	375	163.54		#					*
1982991741	Jentes	Paul	Groveport	OH	39	Family Practice	S	Paroxetine Hcl	Paroxetine Hcl	52	86	2565	450.73	15		39	65	356.76	1950	#
1982992350	Carlson	Jolene	Lake City	MN	27	Nurse Practitioner	S	Paroxetine Hcl	Paroxetine Hcl	12	16	480	114.93		*					*
1982993309	Lazoff	Shawn	Fort Wayne	IN	18	Family Practice	S	Paroxetine Hcl	Paroxetine Hcl	22	56	1665	361.39			22	56	361.39	1665	*
1982993598	Prudent	Vasthie	Miami	FL	12	Psychiatry	S	Paroxetine Hcl	Paroxetine Hcl	19	19	570	114.04			0	0	0	0	#
1982993838	Percy	Matthew	Rifle	CO	8	Family Practice	S	Paroxetine Er	Paroxetine Hcl	12	12	360	1354.99			12	12	1354.99	360	*
1982994893	Myers	Kristy	Uniontown	OH	39	Family Practice	S	Paroxetine Hcl	Paroxetine Hcl	11	13	390	154.67			11	13	154.67	390	*
1982995593	Badillo-Torres	David	Aguadilla	PR	72	Internal Medicine	S	Paroxetine Hcl	Paroxetine Hcl	64	78	2340	490.32	15		64	78	490.32	2340		15
1982995684	Lewis	Mikaela	Moreno Valley	CA	6	Osteopathic Manipulative Medicine	S	Paroxetine Hcl	Paroxetine Hcl	13	41	1230	354.92			13	41	354.92	1230	*
1982996948	Creagan	Lori	Burnsville	MN	27	Nurse Practitioner	S	Paroxetine Hcl	Paroxetine Hcl	19	29	844	193.77			19	29	193.77	844	*
1982998274	Snead	John	Salisbury	MD	24	Psychiatry	S	Paroxetine Hcl	Paroxetine Hcl	32	32	960	199.56		*					*
1982999413	Henson	Danielle	Columbia	TN	47	Family Practice	S	Paroxetine Hcl	Paroxetine Hcl	29	85	2550	651.47	11	#					*
1992000442	Chaves	Maria	Marlborough	MA	25	Nurse Practitioner	S	Paroxetine Hcl	Paroxetine Hcl	48	80	2394	387.09			48	80	387.09	2394	*
1992003552	Garcia	Jesus	Mcallen	TX	48	Physician Assistant	S	Paroxetine Hcl	Paroxetine Hcl	25	59.7	1790	384.19		#					*
1992003669	Asikaiwe	Chima	Dallas	TX	48	Psychiatry	S	Paroxetine Hcl	Paroxetine Hcl	23	23	690	379.31			23	23	379.31	690	*
1992004030	Javid	Mir	Washington	DC	11	Internal Medicine	S	Paroxetine Hcl	Paroxetine Hcl	23	23	690	182.02			11	11	44	330	*
1992006837	Ahuja	Amir	Los Angeles	CA	6	Psychiatry & Neurology	T	Paroxetine Hcl	Paroxetine Hcl	13	13	390	71.81			0	0	0	0	#
1992006852	Hauser	David	Baltimore	MD	24	Psychiatry	S	Paroxetine Hcl	Paroxetine Hcl	27	27	810	160.05		*					*
1992006969	Lemoine	Molly	East Boston	MA	25	Nurse Practitioner	S	Paroxetine Hcl	Paroxetine Hcl	28	28.1	769	212.04			28	28.1	212.04	769	*
1992007868	Sanchez	Daniel	Mount Pleasant	PA	42	Physician Assistant	S	Paroxetine Hcl	Paroxetine Hcl	12	12	360	100.23		*					*
1992008205	Neal	Jennifer	Belhaven	NC	37	Nurse Practitioner	S	Paroxetine Hcl	Paroxetine Hcl	58	82	2460	270.7	13	#					#
1992008700	Herring	Verneda	Camden	TN	47	Nurse Practitioner	S	Paroxetine Hcl	Paroxetine Hcl	14	36	1080	378.18			14	36	378.18	1080	*
1992008742	Reichenbach	Roberta	Yorktown	IN	18	Nurse Practitioner	S	Paroxetine Hcl	Paroxetine Hcl	11	25	744	174.53			11	25	174.53	744	*
1992010805	Manlapaz	Thea Gay	Baltimore	MD	24	Family Practice	S	Paroxetine Hcl	Paroxetine Hcl	14	16.2	485	228.77		#					*
1992014195	Poggiali	Laura	Happy Valley	OR	41	Physician Assistant	S	Paroxetine Hcl	Paroxetine Hcl	11	21	607	93.16			11	21	93.16	607	*
1992014344	Cohen	Susan	Vineland	NJ	34	Nurse Practitioner	S	Paroxetine Hcl	Paroxetine Hcl	16	19	570	145.65			16	19	145.65	570	*
1992014385	Apacible	Margie	Battle Ground	WA	53	Family Practice	S	Paroxetine Hcl	Paroxetine Hcl	26	62	1860	513.89		#					*
1992015895	Reeves	Clay	Muskegon	MI	26	Nurse Practitioner	S	Paroxetine Hcl	Paroxetine Hcl	31	41	1230	328.22		*					*
1992016638	Carrington	Hunter	Hot Springs	AR	5	Emergency Medicine	S	Paroxetine Hcl	Paroxetine Hcl	34	64.2	1899	401.75		#					*
1992017917	Donais	Melissa	North Reading	MA	25	Nurse Practitioner	S	Paroxetine Hcl	Paroxetine Hcl	20	58	1740	386.72			20	58	386.72	1740	*
1992018287	Snyder	Jennifer	Springfield	MO	29	Family Practice	S	Paroxetine Hcl	Paroxetine Hcl	43	63	1890	357.58			25	35	172.11	1050	*
1992019723	Gurusinghe	Kariyawasam Buddhini	Danbury	CT	9	Internal Medicine	S	Paroxetine Hcl	Paroxetine Hcl	18	44	1320	460.25			18	44	460.25	1320	*
1992020937	Wallace	Jason	Pagosa Springs	CO	8	Family Practice	S	Paroxetine Hcl	Paroxetine Hcl	53	77	2295	468.02	11		38	56	302.52	1665	*
1992022719	Shelly	Alicia	Stockbridge	GA	13	Internal Medicine	S	Paroxetine Hcl	Paroxetine Hcl	16	22	645	97.74			16	22	97.74	645	*
1992024087	Kalathoor	Ipe	Concord	NC	37	Internal Medicine	S	Paroxetine Hcl	Paroxetine Hcl	33	61	1830	416.09	13		15	35	257.81	1050	*
1992026496	Khraisha	Nesreen	Barron	WI	55	Internal Medicine	S	Paroxetine Hcl	Paroxetine Hcl	17	23	690	164.08		#					*
1992026579	Rhoden	Carl	Mount Airy	NC	37	Family Practice	S	Paroxetine Hcl	Paroxetine Hcl	16	28	840	108.62		#					*
1992026660	Quinn	Ann	Acton	MA	25	Internal Medicine	S	Paroxetine Hcl	Paroxetine Hcl	16	32	960	288.53			16	32	288.53	960	*
1992029524	Dukat	Lisa	Syracuse	NY	36	Nurse Practitioner	S	Paroxetine Hcl	Paroxetine Hcl	18	18	540	159.24		#					*
1992030449	George	Ava	Brunswick	OH	39	Family Practice	S	Paroxetine Hcl	Paroxetine Hcl	17	37	1110	397.62		#					*
1992030837	Krog-Breeuwer	Jessica	Duluth	MN	27	Internal Medicine	S	Paroxetine Hcl	Paroxetine Hcl	38	74.2	2142	571.39		#					*
1992032395	Nguyen	Vu	Garden Grove	CA	6	Family Practice	S	Paroxetine Hcl	Paroxetine Hcl	14	17	510	119.43		*					*
1992032627	Hoffmann	Kimberly	Bakersfield	CA	6	Pharmacist	T	Paroxetine Hcl	Paroxetine Hcl	20	26	761	332.85		#					*
1992034508	Karpinski	Michelle	Harrington Park	NJ	34	Nurse Practitioner	S	Paroxetine Hcl	Paroxetine Hcl	13	13	347	118.17			13	13	118.17	347	*
1992034946	Mccormack	Kerin	Blackville	SC	45	Physician Assistant	S	Paroxetine Hcl	Paroxetine Hcl	24	38	1140	182.77			12	12	41.67	360	*
1992035802	Lightfoot	Jenna	Goodyear	AZ	4	Physician Assistant	S	Paroxetine Hcl	Paroxetine Hcl	22	41	1203	283.95		#					*
1992036388	Salvo	Jennifer	Scranton	PA	42	Physician Assistant	S	Paroxetine Hcl	Paroxetine Hcl	13	17	510	94.08		*					*
1992037147	Rivera	Charlene	Isabela	PR	72	General Practice	S	Paroxetine Hcl	Paroxetine Hcl	11	11	330	76.7		*					*
1992038574	Mcmanus	Lacey	Winnfield	LA	22	Physician Assistant	S	Paroxetine Hcl	Paroxetine Hcl	12	12	360	76.76			12	12	76.76	360	*
1992039002	Abraham	Leelamma	Ramsey	NJ	34	Nurse Practitioner	S	Paroxetine Hcl	Paroxetine Hcl	22	52	1560	509.58			22	52	509.58	1560	*
1992039861	Zenoski	Christa	Cuba	NY	36	Nurse Practitioner	S	Paroxetine Hcl	Paroxetine Hcl	25	55	1650	345.82		#					*
1992040943	Bihari	Virginia	Punta Gorda	FL	12	Nurse Practitioner	S	Paroxetine Hcl	Paroxetine Hcl	27	47	1410	204.31		#					*
1992042378	Ziermann	Karl	Poughkeepsie	NY	36	Internal Medicine	S	Paroxetine Hcl	Paroxetine Hcl	12	36	1080	182.58		*					*
1992044044	Leal	Christie	Elgin	OK	40	Family Practice	S	Paroxetine Hcl	Paroxetine Hcl	17	27	810	182.98		#					*
1992046833	Padilla	Sunshine	Asheville	NC	37	Nurse Practitioner	S	Paroxetine Hcl	Paroxetine Hcl	19	19	543	270.09			19	19	270.09	543	*
1992048581	Bharucha	Rahul	Hazleton	PA	42	Family Practice	S	Paroxetine Hcl	Paroxetine Hcl	29	37	1110	177.99			29	37	177.99	1110	*
1992052120	Andre	Tana	Chester	PA	42	Psychiatry	S	Paroxetine Hcl	Paroxetine Hcl	19	19	522	154.02		*					*
1992052823	Johnson	Robin	Union	WV	54	Nurse Practitioner	S	Paroxetine Hcl	Paroxetine Hcl	13	21	630	82.91			13	21	82.91	630	*
1992053904	Boyle	Allison	Houston	TX	48	Neurology	S	Paroxetine Hcl	Paroxetine Hcl	11	15	450	92.37			11	15	92.37	450	*
1992055248	Skiles	Aaron	Rio Rancho	NM	35	Nurse Practitioner	S	Paroxetine Hcl	Paroxetine Hcl	17	51	1530	192.71		#					*
1992056352	Law	Latonya	Douglasville	GA	13	Nurse Practitioner	S	Paroxetine Hcl	Paroxetine Hcl	22	22	660	276.83		*					*
1992061436	Wynn	Bob	Clackamas	OR	41	Neuropsychiatry	S	Paroxetine Hcl	Paroxetine Hcl	11	13	390	67.29		*					*
1992061485	Fox	Sara	Ypsilanti	MI	26	Internal Medicine	S	Paroxetine Hcl	Paroxetine Hcl	31	48	1440	242.02	12	#					*
1992061741	Bixby	Mae	Missoula	MT	30	Family Practice	S	Paroxetine Hcl	Paroxetine Hcl	18	44	1320	190.15			18	44	190.15	1320	*
1992062012	Braniecki	Matthew	Port Clinton	OH	39	Family Practice	S	Paroxetine Hcl	Paroxetine Hcl	13	37	1110	435.59		*					*
1992062160	Gavalda	Juan	Grand Prairie	TX	48	Family Practice	S	Paroxetine Hcl	Paroxetine Hcl	14	36	1080	178.98			14	36	178.98	1080	*
1992062574	Allen	Nancy	Elizabethtown	KY	21	Nurse Practitioner	S	Paroxetine Hcl	Paroxetine Hcl	18	30	900	127.58		*					*
1992063192	Gursky	Seth	Aurora	CO	8	Family Practice	S	Paroxetine Hcl	Paroxetine Hcl	19	45	1350	237.18			19	45	237.18	1350	*
1992063408	Snyder	Jarod	Seneca	KS	20	Family Practice	S	Paroxetine Hcl	Paroxetine Hcl	27	37.1	1112	201.72			27	37.1	201.72	1112	*
1992064281	Gaukler	Emily	Middlebury	VT	50	Internal Medicine	S	Paroxetine Hcl	Paroxetine Hcl	13	39	1170	156.03		*					*
1992064463	Rhodes	Melissa	Sikeston	MO	29	Nurse Practitioner	S	Paroxetine Hcl	Paroxetine Hcl	25	35	1050	239.46		#					*
1992066310	Morgan	Lea	Beckley	WV	54	Nurse Practitioner	S	Paroxetine Hcl	Paroxetine Hcl	22	22	660	191.49	11	*					*
1992066559	Maguet	Devonna	Corbin	KY	21	Nurse Practitioner	S	Paroxetine Hcl	Paroxetine Hcl	17	19.5	585	83.89		#					*
1992067300	Ogirri	Sheronda	Greenville	SC	45	Family Practice	S	Paroxetine Hcl	Paroxetine Hcl	19	51	1530	298.42			19	51	298.42	1530	*
1992068928	Hotin	Heidi	Boston	MA	25	Psychiatry	S	Paroxetine Hcl	Paroxetine Hcl	42	44	1285	375.67		*					*
1992069769	Zeigler	Alysia	Struthers	OH	39	Family Practice	S	Paroxetine Hcl	Paroxetine Hcl	14	14	420	106		*					*
1992071732	Luker	Jonathan	Scottdale	PA	42	Nurse Practitioner	S	Paroxetine Hcl	Paroxetine Hcl	14	24	720	124.65			14	24	124.65	720	*
1992074231	Parker	Molly	Coldwater	MI	26	Family Practice	S	Paroxetine Hcl	Paroxetine Hcl	16	34	1020	154.89			16	34	154.89	1020	*
1992075675	Treusch	Jennifer	Tucson	AZ	4	Psychiatry	S	Paroxetine Hcl	Paroxetine Hcl	11	11	307	65.51		*					*
1992077630	Kownat	Tzivya	Lakewood	NJ	34	Nurse Practitioner	S	Paroxetine Hcl	Paroxetine Hcl	53	53	1540	317.18			12	12	53.11	360	*
1992078141	Pack	Eileen	North East	MD	24	Nurse Practitioner	S	Paroxetine Hcl	Paroxetine Hcl	21	31	898	81.11		*					*
1992078174	Mikesell	Nancy	Golden	CO	8	Nurse Practitioner	S	Paroxetine Hcl	Paroxetine Hcl	15	15	388	129.41			15	15	129.41	388	*
1992081467	Harris	Cody	Lewiston	ID	16	Nurse Practitioner	S	Paroxetine Hcl	Paroxetine Hcl	12	13	390	81.9			12	13	81.9	390	*
1992081491	Barham	Jody	Texarkana	AR	5	Nurse Practitioner	S	Paroxetine Hcl	Paroxetine Hcl	51	61	1812	619.9	11	*					*
1992083042	Leonard	Kelly	Cortland	NY	36	Physician Assistant	S	Paroxetine Hcl	Paroxetine Hcl	17	35	1050	293.58		#					*
1992084784	Lapoint	Christopher	Ogdensburg	NY	36	Physician Assistant	S	Paroxetine Hcl	Paroxetine Hcl	25	33	990	229.27		*					*
1992085708	Bratt	Jocelyn	Maumee	OH	39	Nurse Practitioner	S	Paroxetine Hcl	Paroxetine Hcl	24	32	960	133.86			24	32	133.86	960	*
1992087605	Sam	Meriam	Detroit	MI	26	Nurse Practitioner	S	Paroxetine Hcl	Paroxetine Hcl	237	243.5	6976	1873.85	47		83	84.8	729.06	2364		14
1992089965	Casten	Lesli	Holland	MI	26	Family Practice	S	Paroxetine Hcl	Paroxetine Hcl	15	37	1110	312.93		*					*
1992090187	Rodriguez	Vanessa	New York	NY	36	Geriatric Medicine	S	Paroxetine Hcl	Paroxetine Hcl	12	13	390	105.51			12	13	105.51	390	*
1992090971	Baltes	Christopher	Fort Wayne	IN	18	Family Practice	S	Paroxetine Hcl	Paroxetine Hcl	43	81	2430	498.52		#					*
1992091391	Carter	Andrea	Lancaster	CA	6	Psychiatry & Neurology	T	Paroxetine Hcl	Paroxetine Hcl	11	30.7	920	220.51		*					*
1992091607	Messina	Michael	Mashpee	MA	25	Family Practice	S	Paroxetine Hcl	Paroxetine Hcl	21	27	810	122.97		*					*
1992092142	Le Beau	Kristin	Berlin	NJ	34	Nurse Practitioner	S	Paroxetine Hcl	Paroxetine Hcl	12	22	660	280.76		*					*
1992092282	Merugu	Ganesh	Toledo	OH	39	Geriatric Medicine	S	Paroxetine Hcl	Paroxetine Hcl	36	40.3	1059	270.45			36	40.3	270.45	1059	*
1992092365	Gooden	Camile	Riverhead	NY	36	Internal Medicine	S	Paroxetine Hcl	Paroxetine Hcl	25	72	2160	510.12			25	72	510.12	2160	*
1992092787	Holmes	Dionne	Winston Salem	NC	37	Internal Medicine	S	Paroxetine Hcl	Paroxetine Hcl	29	62	1860	397.4			29	62	397.4	1860	*
1992094908	Glover	Drew	Kansas City	MO	29	Family Practice	S	Paroxetine Hcl	Paroxetine Hcl	13	13	390	280.12			0	0	0	0	#
1992094957	Giddings Connolly	Christopher	Mt. Pocono	PA	42	Family Practice	S	Paroxetine Hcl	Paroxetine Hcl	23	69	2070	459.02		#					*
1992095236	Swartz	Douglas	Pawleys Island	SC	45	Family Practice	S	Paroxetine Hcl	Paroxetine Hcl	32	48	1438	230.79			19	35	150.19	1050	*
1992096242	Barbee	Stephen	Canon City	CO	8	Internal Medicine	S	Paroxetine Hcl	Paroxetine Hcl	29	59	1770	382		#					*
1992096549	Franley	Nathaniel	Ashtabula	OH	39	Family Practice	S	Paroxetine Hcl	Paroxetine Hcl	18	32	960	207.02			18	32	207.02	960	*
1992099782	Jones	Katherine	Port Saint Lucie	FL	12	Nurse Practitioner	S	Paroxetine Hcl	Paroxetine Hcl	13	37	1083	318.69		#					*
1992103386	Larsen	Melissa	Des Moines	IA	19	Nurse Practitioner	S	Paroxetine Hcl	Paroxetine Hcl	19	25.1	727	108.43		*					*
1992104244	Lindor	Allendre	Glassboro	NJ	34	Physician Assistant	S	Paroxetine Hcl	Paroxetine Hcl	16	16.3	490	94.05		#					*
1992106975	Fisher	Cierra	Winchester	IN	18	Nurse Practitioner	S	Paroxetine Hcl	Paroxetine Hcl	20	36	1074	322.09		#					*
1992107031	Bauml	Claire	Waukesha	WI	55	Nurse Practitioner	S	Paroxetine Hcl	Paroxetine Hcl	34	50	1500	498.62		#					*
1992107114	Smith	Dorothy	Stockton	CA	6	Nurse Practitioner	S	Paroxetine Hcl	Paroxetine Hcl	11	15	450	168.81		*					*
1992107684	Busuito	Benjamin	Flint	MI	26	Physician Assistant	S	Paroxetine Hcl	Paroxetine Hcl	33	34	1020	255.63		#					*
1992110209	Robbins	Chelsea	Paramus	NJ	34	Nurse Practitioner	S	Paroxetine Hcl	Paroxetine Hcl	17	17	510	168.6		#					*
1992111546	Mcelyea	Vivian	Searcy	AR	5	Nurse Practitioner	S	Paroxetine Hcl	Paroxetine Hcl	34	34	1020	195.46			16	16	117.71	480	*
1992114169	White	Catherine	Knoxville	TN	47	Nurse Practitioner	S	Paroxetine Hcl	Paroxetine Hcl	43	54	1620	426.36	12	*					*
1992114243	Dionne	Abigail	Johnstown	NY	36	Physician Assistant	S	Paroxetine Hcl	Paroxetine Hcl	11	15	450	56.8			11	15	56.8	450	*
1992114359	Baxter	Kelly	Cairo	NY	36	Nurse Practitioner	S	Paroxetine Hcl	Paroxetine Hcl	26	26	780	194.9		*					*
1992114458	Richardson	Michaela	Leominster	MA	25	Nurse Practitioner	S	Paroxetine Hcl	Paroxetine Hcl	16	28	840	116.28			16	28	116.28	840	*
1992114680	Squire	Katelyn	Yuma	AZ	4	Physician Assistant	S	Paroxetine Hcl	Paroxetine Hcl	31	53	1590	403			31	53	403	1590	*
1992119101	Mertz	Jeanette	Martins Ferry	OH	39	Nurse Practitioner	S	Paroxetine Hcl	Paroxetine Hcl	15	19	570	157.27		#					*
1992121412	Bastien	Bianca	Rosedale	NY	36	Physician Assistant	S	Paroxetine Hcl	Paroxetine Hcl	11	11	330	90.8			11	11	90.8	330	*
1992122667	Gabrielson	Allison	Dothan	AL	1	Physician Assistant	S	Paroxetine Hcl	Paroxetine Hcl	17	39	1170	172.92			17	39	172.92	1170	*
1992124986	Nguyen	Albert	San Bernardino	CA	6	Psychiatry & Neurology	T	Paroxetine Hcl	Paroxetine Hcl	13	13	390	94.91		*					*
1992125033	Sylvester	Christie	Pittsburgh	PA	42	Student in an Organized Health Care Education/Training Program	T	Paroxetine Hcl	Paroxetine Hcl	16	16	480	68.14			0	0	0	0	#
1992127369	Buniowska	Agnieszka	Brockton	MA	25	Internal Medicine	S	Paroxetine Hcl	Paroxetine Hcl	25	51	1530	245.24		*					*
1992127401	Fiedler	Dawn	Gillette	WY	56	Nurse Practitioner	S	Paroxetine Hcl	Paroxetine Hcl	22	44	1320	319.33		#					*
1992128128	Lombardi	Lynda	Rocky Hill	CT	9	Nurse Practitioner	S	Paroxetine Hcl	Paroxetine Hcl	11	33	990	215.56		*					*
1992128656	Wingo-Salmond	Tammy	Charleston	TN	47	Nurse Practitioner	S	Paroxetine Hcl	Paroxetine Hcl	11	19	568	195.72		*					*
1992129704	Graham	Gary	Southfield	MI	26	Nurse Practitioner	S	Paroxetine Hcl	Paroxetine Hcl	33	35	1011	244.82		*					*
1992130926	Dziesinski	Monica	Alpena	MI	26	Physician Assistant	S	Paroxetine Hcl	Paroxetine Hcl	38	113.7	3410	557.34	12	#					#
1992134597	Adedeji	Adenike	Trenton	TN	47	Nurse Practitioner	S	Paroxetine Hcl	Paroxetine Hcl	39	43	1267	373.84			27	31	215.55	907	*
1992135545	Czaplicki	Patrick	Kirkland	WA	53	Physician Assistant	S	Paroxetine Hcl	Paroxetine Hcl	18	18	524	118.47		*					*
1992135693	Valliere	Mark	Cedar Rapids	IA	19	Internal Medicine	S	Paroxetine Hcl	Paroxetine Hcl	13	39	1170	187.21			13	39	187.21	1170	*
1992135826	Mui	Andrew	La Palma	CA	6	Internal Medicine	S	Paroxetine Hcl	Paroxetine Hcl	17	23	690	136.67		#					*
1992136303	Allgood	Sherry	Richmond	VA	51	Nurse Practitioner	S	Paroxetine Hcl	Paroxetine Hcl	24	40	1200	300.08			13	13	89.18	390	*
1992138135	Hollis	Krista	Vandling	PA	42	Nurse Practitioner	S	Paroxetine Hcl	Paroxetine Hcl	17	19	558	114.27			17	19	114.27	558	*
1992140800	Gaines	David	New Castle	DE	10	Nurse Practitioner	S	Paroxetine Hcl	Paroxetine Hcl	27	35	1027	200.58		#					*
1992142087	Myers	Kyle	Omaha	NE	31	Family Practice	S	Paroxetine Hcl	Paroxetine Hcl	13	19	516	111			13	19	111	516	*
1992142533	Sjogren	Kara	Madisonville	KY	21	Family Practice	S	Paroxetine Hcl	Paroxetine Hcl	27	37	1110	192.37			16	16	103.22	480	*
1992144208	Puterbaugh	Ross	Vancouver	WA	53	Nurse Practitioner	S	Paroxetine Hcl	Paroxetine Hcl	34	54	1606	496.49			19	27	271.67	810	*
1992144877	Burnett	Chelsea	Salina	KS	20	Family Practice	S	Paroxetine Hcl	Paroxetine Hcl	13	27	810	105.8		*					*
1992144943	Porter	Devin	Show Low	AZ	4	Physician Assistant	S	Paroxetine Hcl	Paroxetine Hcl	16	28	840	221.1			16	28	221.1	840	*
1992146054	Waltz Curr	Colleen	Syracuse	NY	36	Nurse Practitioner	S	Paroxetine Hcl	Paroxetine Hcl	44	44	1320	203.39			21	21	81.42	630	*
1992146369	Mcdonald	Arthur	Avondale	AZ	4	Nurse Practitioner	S	Paroxetine Hcl	Paroxetine Hcl	22	22	660	146.91			11	11	71.7	330	*
1992148605	Gutierrez Lopez	Karina	Bastrop	TX	48	Family Practice	S	Paroxetine Hcl	Paroxetine Hcl	13	39	1170	229.5		#					*
1992148738	Messerly	Courtney	Manchester	IA	19	Family Practice	S	Paroxetine Hcl	Paroxetine Hcl	16	30	900	140.68		#					*
1992155857	Cooper	Kelsey	Warrenton	VA	51	Nurse Practitioner	S	Paroxetine Hcl	Paroxetine Hcl	14	14	420	102.82			14	14	102.82	420	*
1992157515	Weeks	Melda	Saluda	SC	45	Nurse Practitioner	S	Paroxetine Hcl	Paroxetine Hcl	22	34	1020	250.47		*					*
1992163653	Sherman	Darlene Elizabeth	Knoxville	TN	47	Nurse Practitioner	S	Paroxetine Hcl	Paroxetine Hcl	12	12	360	88.55		#					*
1992166193	Ogunsanya	Hakim	Marriottsville	MD	24	Nurse Practitioner	S	Paroxetine Hcl	Paroxetine Hcl	12	12	360	177.55		*					*
1992168157	Rossi	Stephanee	Owensville	MO	29	Nurse Practitioner	S	Paroxetine Hcl	Paroxetine Hcl	56	78	2340	549.79	13	#					*
1992168561	Kamal	Sama	Spokane	WA	53	Student in an Organized Health Care Education/Training Program	T	Paroxetine Hcl	Paroxetine Hcl	13	15	450	115.4		*					*
1992168942	Batten	Jeremy	Las Vegas	NV	32	Nurse Practitioner	S	Paroxetine Hcl	Paroxetine Hcl	11	21	630	191.71		*					*
1992170476	Alderin	Alison	Waycross	GA	13	Nurse Practitioner	S	Paroxetine Hcl	Paroxetine Hcl	16	20	600	162.14		#					*
1992172811	Holmgren	Sarah	Tullahoma	TN	47	Physician Assistant	S	Paroxetine Hcl	Paroxetine Hcl	17	27	810	238.66		#					*
1992173330	Harris	Peggy	Madisonville	KY	21	Nurse Practitioner	S	Paroxetine Hcl	Paroxetine Hcl	12	12	360	41.62			0	0	0	0	#
1992174429	Huff	James	Littleton	CO	8	Nurse Practitioner	S	Paroxetine Hcl	Paroxetine Hcl	14	18.2	547	60.08		*					*
1992174528	Carter	Jennifer	Cookeville	TN	47	Nurse Practitioner	S	Paroxetine Hcl	Paroxetine Hcl	16	26	780	102.34		*					*
1992178750	Barba	Luis	Howey In The Hills	FL	12	General Practice	S	Paroxetine Hcl	Paroxetine Hcl	36	71	2122	892.99			23	40	366.83	1192	*
1992181226	Bragg	Heather	Christiansburg	VA	51	Nurse Practitioner	S	Paroxetine Hcl	Paroxetine Hcl	24	31	930	249.79		*					*
1992182521	Matuszewski	Gretchen	Perrysburg	OH	39	Nurse Practitioner	S	Paroxetine Hcl	Paroxetine Hcl	19	31	930	162.03		*					*
1992185557	Myers	Kristi	Harrogate	TN	47	Nurse Practitioner	S	Paroxetine Hcl	Paroxetine Hcl	13	13	390	42.45			13	13	42.45	390	*
1992188379	Naumann	Timothy	Greenville	SC	45	Nurse Practitioner	S	Paroxetine Hcl	Paroxetine Hcl	35	55	1650	295.29		*					*
1992189294	Van Aken	Kristen	La Mesa	CA	6	Nurse Practitioner	S	Paroxetine Hcl	Paroxetine Hcl	11	25	750	249.63			11	25	249.63	750	*
1992190201	Anderson	Deann	Show Low	AZ	4	Nurse Practitioner	S	Paroxetine Hcl	Paroxetine Hcl	17	39	1170	215.73		*					*
1992193239	Anthony	Lisha	Philadelphia	PA	42	Nurse Practitioner	S	Paroxetine Hcl	Paroxetine Hcl	13	15	450	84		*					*
1992193668	Henderson	Deana	Charlotte	NC	37	Nurse Practitioner	S	Paroxetine Hcl	Paroxetine Hcl	12	12	360	70.44			12	12	70.44	360	*
1992196430	Zylstra	Lindsay	Anamosa	IA	19	Physician Assistant	S	Paroxetine Hcl	Paroxetine Hcl	12	14	420	65.92			0	0	0	0	#
1992251623	Bosma	Angela	Toppenish	WA	53	Physician Assistant	S	Paroxetine Hcl	Paroxetine Hcl	35	43	1290	250.24		#					*
1992253769	Alexis	Acelise	West Palm Beach	FL	12	Nurse Practitioner	S	Paroxetine Hcl	Paroxetine Hcl	23	25	750	159.2		*					*
1992254486	Perry	Brian	Batesville	AR	5	Nurse Practitioner	S	Paroxetine Hcl	Paroxetine Hcl	12	12	360	158.53			0	0	0	0	#
1992256796	Hardison	Maryalice	Yakima	WA	53	Nurse Practitioner	S	Paroxetine Hcl	Paroxetine Hcl	13	37	1110	200.66		*					*
1992700363	Manubens	Claudio	Winter Park	FL	12	Cardiology	S	Paroxetine Hcl	Paroxetine Hcl	12	16	480	130.95		*					*
1992700371	Koh	Jean	Conemaugh	PA	42	Family Practice	S	Paroxetine Hcl	Paroxetine Hcl	106	156	4536	1169.92	15		74	110	769.68	3156	#
1992700504	Mckendree	James	Johnstown	PA	42	Family Practice	S	Paroxetine Hcl	Paroxetine Hcl	56	96	2855	623.39	11		56	96	623.39	2855		11
1992700603	Barba	Dolores	Downey	CA	6	Internal Medicine	S	Paroxetine Hcl	Paroxetine Hcl	21	39	1170	310.35			21	39	310.35	1170	*
1992701007	Hornsby	James	Kennesaw	GA	13	Family Practice	S	Paroxetine Hcl	Paroxetine Hcl	43	71	2122	408.13		#					*
1992701015	Ragona	Brian	Joliet	IL	17	Internal Medicine	S	Paroxetine Hcl	Paroxetine Hcl	23	58	1740	424.68		#					*
1992701080	Boggeln	Laurence	Temecula	CA	6	Family Practice	S	Paroxetine Hcl	Paroxetine Hcl	20	20	270	144.24			20	20	144.24	270	*
1992701197	Midcap	Douglas	Wheeling	WV	54	Family Practice	S	Paroxetine Hcl	Paroxetine Hcl	30	60	1800	483.9			30	60	483.9	1800	*
1992701346	Katei	George	Groves	TX	48	Internal Medicine	S	Paroxetine Hcl	Paroxetine Hcl	24	46	1380	259.86			12	28	151.72	840	*
1992701742	Sivieri	Mark	Columbia	MD	24	Family Practice	S	Paroxetine Hcl	Paroxetine Hcl	11	33	990	136.97			11	33	136.97	990	*
1992701858	Caycedo	Jorge	Miami	FL	12	Psychiatry & Neurology	T	Paroxetine Hcl	Paroxetine Hcl	31	48	1440	686.86			31	48	686.86	1440	*
1992701908	Xu	Xudong	Houston	TX	48	Family Practice	S	Paroxetine Hcl	Paroxetine Hcl	40	79	2370	661.27		#					*
1992701932	Fischer	Michael	East Hartford	CT	9	Internal Medicine	S	Paroxetine Hcl	Paroxetine Hcl	13	33	990	226.74		*					*
1992701940	Desai	Rajen	Beaumont	TX	48	Psychiatry	S	Paroxetine Hcl	Paroxetine Hcl	75	80	2400	820.46	14		21	23	175.24	690	*
1992702062	Le	Quang	Fort Worth	TX	48	Internal Medicine	S	Paroxetine Hcl	Paroxetine Hcl	69	95	2781	844.28	18		58	74	689.88	2151	#
1992702260	Gates	Todd	Haines City	FL	12	Psychiatry	S	Paroxetine Hcl	Paroxetine Hcl	62	72	2160	632.07		*					*
1992702286	Weber	Raymond	Glen Carbon	IL	17	Family Practice	S	Paroxetine Hcl	Paroxetine Hcl	12	35	1050	111.11			12	35	111.11	1050	*
1992702369	Van Valkenburg	Jon	Medford	OR	41	Family Practice	S	Paroxetine Hcl	Paroxetine Hcl	24	24	682	157.7			24	24	157.7	682	*
1992702682	Durrwachter	Kenneth	Williamsport	PA	42	Family Practice	S	Paroxetine Hcl	Paroxetine Hcl	30	70	2088	696.94			18	48	542.49	1428	*
1992702716	Lopez	Christopher	Winter Haven	FL	12	Internal Medicine	S	Paroxetine Hcl	Paroxetine Hcl	74	168	5040	884.05	20	#					#
1992702724	Lee	Terry	Durant	OK	40	Family Practice	S	Paroxetine Hcl	Paroxetine Hcl	16	36	1080	203.95		*					*
1992702773	Famatigan	Maria	El Paso	TX	48	Internal Medicine	S	Paroxetine Hcl	Paroxetine Hcl	32	86	2580	738.92	13	#					*
1992702914	Woolf	Philip	Spokane Valley	WA	53	General Practice	S	Paroxetine Hcl	Paroxetine Hcl	27	76.8	2303	689.7		#					*
1992702930	Patane	Andrew	Huntington Station	NY	36	Internal Medicine	S	Paroxetine Hcl	Paroxetine Hcl	32	72	2160	545.05	12	#					#
1992703052	Campagna	James	Elizabeth	PA	42	Family Practice	S	Paroxetine Hcl	Paroxetine Hcl	69	81	2375	740.86		#					*
1992703128	Caston	John	Spartanburg	SC	45	Psychiatry	S	Paroxetine Hcl	Paroxetine Hcl	14	23.2	696	141.27		*					*
1992703649	Fuller	George	Lafayette	LA	22	Obstetrics & Gynecology	S	Paroxetine Hcl	Paroxetine Hcl	24	24	720	107.72			24	24	107.72	720	*
1992703912	Tamadon	Shokouh	Whittier	CA	6	General Practice	S	Paroxetine Hcl	Paroxetine Hcl	29	75	2250	624.19		#					*
1992704076	Giambelluca	Lawrence	Belle Chasse	LA	22	Family Practice	S	Paroxetine Hcl	Paroxetine Hcl	22	22	660	138.7			0	0	0	0	#
1992704134	Mays	Elizabeth	Alcoa	TN	47	Family Practice	S	Paroxetine Hcl	Paroxetine Hcl	77	163.7	4910	1309.61	20		53	117.7	906.35	3530	#
1992704217	Meeks	Michelle	Glenwood	IL	17	Family Practice	S	Paroxetine Hcl	Paroxetine Hcl	62	152	4500	751.62	25		42	106	495.43	3120	#
1992704969	Barber	Gerald	Baton Rouge	LA	22	Family Practice	S	Paroxetine Hcl	Paroxetine Hcl	26	38	1140	224.96		#					*
1992705156	Ty	Techsin	Kokomo	IN	18	Internal Medicine	S	Paroxetine Hcl	Paroxetine Hcl	49	65	1950	658.74		#					*
1992705313	Goldman	Marisse	Tampa	FL	12	Geriatric Medicine	S	Paroxetine Hcl	Paroxetine Hcl	55	55.6	1619	853.82			55	55.6	853.82	1619	*
1992705388	Westin	Dennis	Tucson	AZ	4	Psychiatry	S	Paroxetine Hcl	Paroxetine Hcl	29	51	1530	354.57		#					*
1992705388	Westin	Dennis	Tucson	AZ	4	Psychiatry	S	Paxil	Paroxetine Hcl	11	11	330	1005.99			0	0	0	0	#
1992705602	Masi	Victor	Brooklyn	NY	36	Internal Medicine	S	Paroxetine Hcl	Paroxetine Hcl	22	40	1200	188.16		*					*
1992705677	Macdougall	Elaine	Winchester	VA	51	Family Practice	S	Paroxetine Hcl	Paroxetine Hcl	44	64	1920	649.06			33	53	592.66	1590	*
1992705727	Raymond	Paul	Cresson	PA	42	Family Practice	S	Paroxetine Hcl	Paroxetine Hcl	48	84	2510	743.25	12	#					*
1992705834	Perez	Maria	Bridgeport	CT	9	Physician Assistant	S	Paroxetine Hcl	Paroxetine Hcl	24	24	720	99.85		#					*
1992706188	Rosca-Sichitiu	Raluca	Jonesboro	AR	5	Geriatric Medicine	S	Paroxetine Hcl	Paroxetine Hcl	34	46	1308	215.95		#					*
1992706212	Goodine	Glenda	Houston	TX	48	Family Practice	S	Paroxetine Hcl	Paroxetine Hcl	23	37	1100	173.31			23	37	173.31	1100	*
1992706485	Becker	Steven	Buffalo	NY	36	Internal Medicine	S	Paroxetine Hcl	Paroxetine Hcl	22	40	1200	323.29		#					*
1992706618	Conger	Bruce	Columbia	MD	24	Internal Medicine	S	Paroxetine Hcl	Paroxetine Hcl	11	33	990	300.08			11	33	300.08	990	*
1992706626	Dailey	Loraine	Pasadena	MD	24	Family Practice	S	Paroxetine Hcl	Paroxetine Hcl	20	58	1740	498.81		#					*
1992706733	Kaur	Birinder	Ridgewood	NJ	34	Internal Medicine	S	Paroxetine Hcl	Paroxetine Hcl	20	42	1260	472.06			20	42	472.06	1260	*
1992707103	Mijares	Josel	Boonville	IN	18	Internal Medicine	S	Paroxetine Hcl	Paroxetine Hcl	14	40	1200	259.85		*					*
1992707764	Hoban	Carol	Brevard	NC	37	Nurse Practitioner	S	Paroxetine Hcl	Paroxetine Hcl	18	48	1440	237.13		*					*
1992707913	Akoto	Barbara	Dayton	OH	39	Internal Medicine	S	Paroxetine Hcl	Paroxetine Hcl	79	79.3	1602	535.82			13	13	53.34	390	*
1992708192	Dupre	Ernest	Sullivan	IN	18	Family Practice	S	Paroxetine Hcl	Paroxetine Hcl	18	20.1	562	171.69		#					*
1992708309	Creel	John	Walterboro	SC	45	Family Practice	S	Paroxetine Hcl	Paroxetine Hcl	24	40	1200	218.98		#					*
1992708754	Kavcic	John	Cheektowaga	NY	36	Internal Medicine	S	Paroxetine Hcl	Paroxetine Hcl	46	110.8	3324	1013.88	12	#					*
1992708911	Russell	Nathan	Hendersonville	TN	47	Nurse Practitioner	S	Paroxetine Hcl	Paroxetine Hcl	34	34	828	350.46			34	34	350.46	828	*
1992709349	Linder	Paul	West Mifflin	PA	42	Internal Medicine	S	Paroxetine Hcl	Paroxetine Hcl	34	62	1860	379.04	11		34	62	379.04	1860		11
1992709489	Esper	Wallace	Union City	PA	42	General Practice	S	Paroxetine Hcl	Paroxetine Hcl	12	12	360	99.08			0	0	0	0	#
1992709497	Gvozden	Phillip	Johnstown	PA	42	Family Practice	S	Paroxetine Hcl	Paroxetine Hcl	70	126	3747	855.61	14	#					#
1992709562	Brasseur	Scott	Hastings	MI	26	Internal Medicine	S	Paroxetine Hcl	Paroxetine Hcl	12	34	1020	264.34		*					*
1992709984	Poirot	Chris	Gillespie	IL	17	Family Practice	S	Paroxetine Hcl	Paroxetine Hcl	49	77	2310	583.09			49	77	583.09	2310	*
1992710347	Mihtar	Hussam	San Diego	CA	6	Psychiatry	S	Paroxetine Hcl	Paroxetine Hcl	32	50	1500	360.59			20	36	153.9	1080	*
1992710396	Melendez	Martha	Colton	CA	6	Family Practice	S	Paroxetine Hcl	Paroxetine Hcl	12	12	360	62.22			12	12	62.22	360	*
1992710727	Rubenstein	Louis	Ocean Springs	MS	28	Family Practice	S	Paroxetine Hcl	Paroxetine Hcl	56	64	1890	292.59			45	51	245.13	1500	*
1992710875	Gabriel	Timothy	Toms River	NJ	34	Internal Medicine	S	Paroxetine Hcl	Paroxetine Hcl	16	48	1440	447.33			16	48	447.33	1440	*
1992711071	Ticho	Gabriel	Wausau	WI	55	Psychiatry	S	Paroxetine Hcl	Paroxetine Hcl	25	35	1011	231.18		*					*
1992711337	Bell	William	Homer	AK	2	Family Practice	S	Paroxetine Hcl	Paroxetine Hcl	33	33	609	379.21			33	33	379.21	609	*
1992711410	Espada	Javier	Bayamon	PR	72	General Practice	S	Paroxetine Hcl	Paroxetine Hcl	57	59	1698	444.7		#					*
1992711683	Grant	Stephen	Clifton Park	NY	36	Family Practice	S	Paroxetine Hcl	Paroxetine Hcl	29	59	1770	288.22			29	59	288.22	1770	*
1992711899	Rodriguez	Jesus	Fresno	CA	6	Family Practice	S	Paroxetine Hcl	Paroxetine Hcl	12	38.7	1160	301.88			12	38.7	301.88	1160	*
1992712244	Cooper	Arlen	Port Gibson	MS	28	Nurse Practitioner	S	Paroxetine Hcl	Paroxetine Hcl	15	15	450	71.47			0	0	0	0	#
1992712442	Brock	Heather	Anchorage	AK	2	Nurse Practitioner	S	Paroxetine Hcl	Paroxetine Hcl	25	25	350	229			0	0	0	0	#
1992712616	Gill	Vivek	Phelan	CA	6	Internal Medicine	S	Paroxetine Hcl	Paroxetine Hcl	26	39	1170	450.14		#					*
1992712830	Chaname	Luis	Colton	CA	6	Family Practice	S	Paroxetine Hcl	Paroxetine Hcl	12	12	360	81.31			12	12	81.31	360	*
1992714133	Paez Gonzalez	Pedro	San Juan	PR	72	Internal Medicine	S	Paroxetine Hcl	Paroxetine Hcl	60	78	2340	644.78	11		44	62	462.77	1860	*
1992715296	Wilson	Kevin	Portsmouth	VA	51	Internal Medicine	S	Paroxetine Hcl	Paroxetine Hcl	34	64	1878	456.7		#					*
1992715387	Moorley	Maya	Huntington	NY	36	Internal Medicine	S	Paroxetine Hcl	Paroxetine Hcl	15	41	1230	332.92			15	41	332.92	1230	*
1992715502	Bailey	Alison	Chattanooga	TN	47	Cardiology	S	Paroxetine Hcl	Paroxetine Hcl	14	22	660	177.1			14	22	177.1	660	*
1992715775	Goldring	James	Saint Louis	MO	29	Neurology	S	Paroxetine Hcl	Paroxetine Hcl	12	36	1080	142.02		*					*
1992715825	Quinones	Ariel	Elizabeth	NJ	34	Family Practice	S	Paroxetine Hcl	Paroxetine Hcl	22	26	780	221.4		#					*
1992715874	Thompson	Sandra	Cookeville	TN	47	Nurse Practitioner	S	Paroxetine Hcl	Paroxetine Hcl	14	18	540	97.98			14	18	97.98	540	*
1992716005	Coffey	Ronald	New Windsor	NY	36	Family Practice	S	Paroxetine Hcl	Paroxetine Hcl	70	84	2520	786.09	13		48	62	469.39	1860	*
1992716377	Kick	Kimberly	Batesville	IN	18	Family Practice	S	Paroxetine Hcl	Paroxetine Hcl	29	45	1334	433.74			29	45	433.74	1334	*
1992716443	Castle-Oh	Sandra	Peachtree City	GA	13	Family Practice	S	Paroxetine Hcl	Paroxetine Hcl	15	39	1170	294.34		#					*
1992716781	Soskina	Yeva	Southfield	MI	26	Internal Medicine	S	Paroxetine Hcl	Paroxetine Hcl	21	31	930	106.49		#					*
1992717029	Vielgo	Arnulfo	Evergreen Park	IL	17	Internal Medicine	S	Paroxetine Hcl	Paroxetine Hcl	23	39	1170	183.72		#					*
1992717185	Wells	James	Breese	IL	17	Internal Medicine	S	Paroxetine Hcl	Paroxetine Hcl	31	59	1770	367.39			31	59	367.39	1770	*
1992717268	Beasley	Robert	Pittsburgh	PA	42	Family Practice	S	Paroxetine Hcl	Paroxetine Hcl	93	119	3510	954.14	15	#					#
1992717417	Thomas	Jolly	Leesburg	FL	12	Family Practice	S	Paroxetine Hcl	Paroxetine Hcl	24	66	1980	321.81		#					*
1992717912	Woodward	Monica	Milford	MA	25	Internal Medicine	S	Paroxetine Hcl	Paroxetine Hcl	102	166	4940	1293.32	17		73	129	942.01	3870	#
1992718175	Ridley	Charles	Macon	GA	13	Internal Medicine	S	Paroxetine Hcl	Paroxetine Hcl	34	56	1680	341.68			34	56	341.68	1680	*
1992718191	Shih	Kendra	Ann Arbor	MI	26	Psychiatry & Neurology	T	Paroxetine Er	Paroxetine Hcl	12	12	360	2456.5			0	0	0	0	#
1992718332	Ayad	Maged	Burbank	CA	6	Internal Medicine	S	Paroxetine Hcl	Paroxetine Hcl	27	45	1350	320.33			27	45	320.33	1350	*
1992718464	Lott	Rizwanna	Everett	WA	53	Physician Assistant	S	Paroxetine Hcl	Paroxetine Hcl	17	23	690	226.47		*					*
1992719025	Lang	Rita	Lapeer	MI	26	Family Practice	S	Paroxetine Hcl	Paroxetine Hcl	95	95	2714	1167.02			73	73	815.4	2132	*
1992719520	Rugge	John	Chestertown	NY	36	Family Practice	S	Paroxetine Hcl	Paroxetine Hcl	34	52	1537	290.67			34	52	290.67	1537	*
1992719652	Hussain	Muhammad	Trenton	NJ	34	Family Practice	S	Paroxetine Hcl	Paroxetine Hcl	11	11	330	45.96		*					*
1992719702	Al-Awady	Murshid	Middleburg	FL	12	Family Practice	S	Paroxetine Hcl	Paroxetine Hcl	12	36	1080	145.2			12	36	145.2	1080	*
1992719751	Van Eyk	Jason	Asheboro	NC	37	Internal Medicine	S	Paroxetine Hcl	Paroxetine Hcl	28	28	786	294.56		#					*
1992719868	Shaikh	Ghazal	Independence	MO	29	Family Practice	S	Paroxetine Hcl	Paroxetine Hcl	154	258	7740	1791.21	34		142	246	1729.37	7380	#
1992719934	Jenkins	Thomas	Cookeville	TN	47	Family Practice	S	Paroxetine Hcl	Paroxetine Hcl	64	190	5700	1051.92	17		64	190	1051.92	5700		17
1992719959	Nagarsenker	Varsha	Greenfield	IN	18	Family Practice	S	Paroxetine Hcl	Paroxetine Hcl	36	62	1814	579.74	11		14	30	85.12	877	*
1992719967	Gertser	Elaine	San Diego	CA	6	Internal Medicine	S	Paroxetine Hcl	Paroxetine Hcl	69	76.5	2077	778.76	14	#					#
1992720098	Hollingsworth	Charles	La Jolla	CA	6	Psychiatry	S	Paroxetine Hcl	Paroxetine Hcl	16	48	1440	472.82		*					*
1992720684	Goodman	Neil	Big Rapids	MI	26	Family Practice	S	Paroxetine Hcl	Paroxetine Hcl	58	104	3120	799.39	13	#					#
1992721013	Mackintosh	Adam	Sterling	CO	8	Family Practice	S	Paroxetine Hcl	Paroxetine Hcl	19	29	870	137.8			19	29	137.8	870	*
1992721104	Shi	Shelly	New York	NY	36	Internal Medicine	S	Paroxetine Hcl	Paroxetine Hcl	18	20	600	178.16			18	20	178.16	600	*
1992721708	Cheponis	George	Ambridge	PA	42	Internal Medicine	S	Paroxetine Hcl	Paroxetine Hcl	12	20	600	102.65			12	20	102.65	600	*
1992721831	Liu	Anita	Irvine	CA	6	Family Practice	S	Paroxetine Hcl	Paroxetine Hcl	28	66	1980	470.49			28	66	470.49	1980	*
1992721872	Yerasi	Bhaskar	Oxford	MI	26	Psychiatry	S	Paroxetine Hcl	Paroxetine Hcl	37	37.2	1116	220.93		*					*
1992722474	Vontobel	William	Las Vegas	NV	32	Family Practice	S	Paroxetine Hcl	Paroxetine Hcl	63	107	3210	639.69	16	#					#
1992722920	Veliyath	Jayashree	Marietta	GA	13	Internal Medicine	S	Paroxetine Hcl	Paroxetine Hcl	22	50	1500	285.16		#					*
1992723019	Newsom	Gary	Tuscaloosa	AL	1	Psychiatry	S	Paroxetine Er	Paroxetine Hcl	12	12	360	1378.26			0	0	0	0	#
1992723019	Newsom	Gary	Tuscaloosa	AL	1	Psychiatry	S	Paroxetine Hcl	Paroxetine Hcl	24	34	1020	218.07		#					*
1992723225	Simmons	Lorie	Apalachicola	FL	12	Nurse Practitioner	S	Paroxetine Hcl	Paroxetine Hcl	73	85	2550	477.71	11		52	64	364.91	1920	*
1992723274	Johnson	Jeffrey	Decatur	AL	1	Internal Medicine	S	Paroxetine Hcl	Paroxetine Hcl	17	39	1170	97.98			17	39	97.98	1170	*
1992723282	Ciancimino	David	Bridgeport	CT	9	Psychiatry	S	Paroxetine Er	Paroxetine Hcl	11	11	330	968.55			11	11	968.55	330	*
1992723282	Ciancimino	David	Bridgeport	CT	9	Psychiatry	S	Paroxetine Hcl	Paroxetine Hcl	16	18	540	151.32			16	18	151.32	540	*
1992723308	Weiss	Mindy	New York	NY	36	Internal Medicine	S	Paroxetine Hcl	Paroxetine Hcl	18	32	960	231.56			18	32	231.56	960	*
1992723530	Hendricks	Larry	Valley City	ND	38	Physician Assistant	S	Paroxetine Hcl	Paroxetine Hcl	12	30	900	170.04			12	30	170.04	900	*
1992723886	Hillyer	Bernard	Valley	NE	31	General Practice	S	Paroxetine Hcl	Paroxetine Hcl	25	25.3	719	238.67		*					*
1992724009	Bronstein	Juri	Los Angeles	CA	6	Neurology	S	Paroxetine Hcl	Paroxetine Hcl	15	22	660	219.93			15	22	219.93	660	*
1992724249	Takata	Jennifer	Racine	WI	55	Internal Medicine	S	Paroxetine Hcl	Paroxetine Hcl	64	96	2880	766.78		#					*
1992725048	Ibrahim	Mohammad	Lakeland	FL	12	Internal Medicine	S	Paroxetine Hcl	Paroxetine Hcl	18	18	460	199.29		#					*
1992725089	Reilly	Robert	The Villages	FL	12	Internal Medicine	S	Paroxetine Hcl	Paroxetine Hcl	17	49	1470	472.43			17	49	472.43	1470	*
1992725543	Plasencia	Ricardo	Miami	FL	12	Neurology	S	Paroxetine Hcl	Paroxetine Hcl	38	60	1790	623.37	12		38	60	623.37	1790		12
1992725626	Limon	Jose	Banning	CA	6	Internal Medicine	S	Paroxetine Hcl	Paroxetine Hcl	199	314	9420	2831.02	45	#					#
1992725907	Mello	Ansel	Fresno	CA	6	Internal Medicine	S	Paroxetine Hcl	Paroxetine Hcl	13	21	630	137.57			13	21	137.57	630	*
1992726723	Gallemore	Warren	High Point	NC	37	Internal Medicine	S	Paroxetine Hcl	Paroxetine Hcl	63	112	3360	678.03	11		46	87	441.03	2610	*
1992726814	Al Khatib	Bachar	Yorktown	IN	18	Internal Medicine	S	Paroxetine Hcl	Paroxetine Hcl	98	194	5820	1115.86	27		81	167	907.71	5010	#
1992727135	Tedford	Dennis	Brownfield	TX	48	Family Practice	S	Paroxetine Hcl	Paroxetine Hcl	28	38	1140	225.51		*					*
1992727309	Vonholten	Eric	Joplin	MO	29	Internal Medicine	S	Paroxetine Hcl	Paroxetine Hcl	30	48	1440	329.52			14	22	127.08	660	*
1992727390	Mccreery	Richard	Colorado Springs	CO	8	General Practice	S	Paroxetine Hcl	Paroxetine Hcl	11	13	350	109.82			11	13	109.82	350	*
1992727473	Clonts	Brian	Branson	MO	29	Family Practice	S	Paroxetine Hcl	Paroxetine Hcl	35	35.1	504	316.13			35	35.1	316.13	504	*
1992728141	Mironer	Yevgeny	Spartanburg	SC	45	Interventional Pain Management	S	Paroxetine Hcl	Paroxetine Hcl	14	16	480	68.73		#					*
1992728315	Zarubinsky	Bella	Niles	IL	17	General Practice	S	Paroxetine Hcl	Paroxetine Hcl	18	20	560	83.13		*					*
1992728323	Kerekes	Jill	Windham	ME	23	Internal Medicine	S	Paroxetine Hcl	Paroxetine Hcl	31	69	2070	757.82		#					*
1992728380	Uzicanin	Ernest	Hagerstown	MD	24	Family Practice	S	Paroxetine Hcl	Paroxetine Hcl	24	60	1800	385.05		#					*
1992728414	Chan	Lee Tat	San Francisco	CA	6	Internal Medicine	S	Paroxetine Hcl	Paroxetine Hcl	26	58	1740	317.27			26	58	317.27	1740	*
1992728620	Wilson	Vanessa	Fremont	CA	6	Internal Medicine	S	Paroxetine Hcl	Paroxetine Hcl	14	36	1080	170.68		*					*
1992728893	Ramirez	Horacio	San Antonio	TX	48	Family Practice	S	Paroxetine Hcl	Paroxetine Hcl	28	72	2160	251.86		#					*
1992729040	Szabo	Ronald	Bloomfield	CT	9	Internal Medicine	S	Paroxetine Hcl	Paroxetine Hcl	49	81	2430	512.09			49	81	512.09	2430	*
1992730105	Bard	Calvin	Asheville	NC	37	Internal Medicine	S	Paroxetine Hcl	Paroxetine Hcl	17	47	1410	248.26			17	47	248.26	1410	*
1992730170	De Silva	K	Orange	CA	6	Psychiatry	S	Paroxetine Hcl	Paroxetine Hcl	11	11	330	200.02			11	11	200.02	330	*
1992730303	Fenstermacher	Karen	Neosho	MO	29	Nurse Practitioner	S	Paroxetine Hcl	Paroxetine Hcl	17	29	870	115.27		*					*
1992730568	Mathur	Manoj	Prince Frederick	MD	24	Internal Medicine	S	Paroxetine Hcl	Paroxetine Hcl	33	55	1646	531.05		#					*
1992730675	Castiglia	Clare	Albuquerque	NM	35	Internal Medicine	S	Paroxetine Hcl	Paroxetine Hcl	51	150.9	4526	1050.39	13		51	150.9	1050.39	4526		13
1992730725	Oh	John	Niles	IL	17	Internal Medicine	S	Paroxetine Hcl	Paroxetine Hcl	38	78	2223	424.63	16		38	78	424.63	2223		16
1992730832	Martin	Jerry	Washington	VA	51	Family Practice	S	Paroxetine Hcl	Paroxetine Hcl	12	36	1080	195.85		*					*
1992731475	Romanick	Dean	Geneseo	NY	36	Family Practice	S	Paroxetine Hcl	Paroxetine Hcl	95	149	4470	850.62	19	#					#
1992731541	Bassett	Corinne	Wenatchee	WA	53	Family Practice	S	Paroxetine Hcl	Paroxetine Hcl	30	72	2160	431.94		#					*
1992731574	Bisenius	Marjorie	Omaha	NE	31	Family Practice	S	Paroxetine Hcl	Paroxetine Hcl	11	27	810	212.03			11	27	212.03	810	*
1992731749	Sharma	Sean	Williamsport	IN	18	Internal Medicine	S	Paroxetine Hcl	Paroxetine Hcl	32	46.2	1385	464.73		#					*
1992731996	Tucker	Walter	Charlotte	NC	37	Family Practice	S	Paroxetine Hcl	Paroxetine Hcl	30	30	582	411.51		#					*
1992732028	Buckingham	Daniel	Oakland	MD	24	Family Practice	S	Paroxetine Hcl	Paroxetine Hcl	14	27	796	120.28		#					*
1992732226	Donley	James	Prairie Village	KS	20	Psychiatry	S	Paroxetine Hcl	Paroxetine Hcl	67	97	2910	729.96	14	#					#
1992732317	Keene	Jaggers	Largo	FL	12	Family Practice	S	Paroxetine Hcl	Paroxetine Hcl	56	84	2490	720.65			56	84	720.65	2490	*
1992732416	Silvertooth	Erin	West Lake Hills	TX	48	Internal Medicine	S	Paroxetine Hcl	Paroxetine Hcl	32	36	1080	600.83			20	24	105.83	720	*
1992732606	Levine	Neil	Vista	CA	6	Internal Medicine	S	Paroxetine Hcl	Paroxetine Hcl	50	108	3206	613.91	12	#					#
1992733422	O'connell	Joseph	Fayetteville	AR	5	Family Practice	S	Paroxetine Hcl	Paroxetine Hcl	32	49	1443	191.15			20	37	107.16	1083	*
1992733935	Gonzalez	Marco	Miami	FL	12	Internal Medicine	S	Paroxetine Hcl	Paroxetine Hcl	24	50	1500	427.46			24	50	427.46	1500	*
1992734073	Bemis	Melody	Spokane	WA	53	Nurse Practitioner	S	Paroxetine Hcl	Paroxetine Hcl	61	67.5	1901	659.94		*					*
1992734214	Samir-Moez	Hazem	Hamtramck	MI	26	Internal Medicine	S	Paroxetine Hcl	Paroxetine Hcl	16	16	480	57.66		*					*
1992734396	Akram	Javid	Maplewood	MN	27	Internal Medicine	S	Paroxetine Hcl	Paroxetine Hcl	28	65	1931	492.75		#					*
1992734412	Harden	William	Redding	CA	6	Family Practice	S	Paroxetine Hcl	Paroxetine Hcl	54	118	3540	457.03	14		28	84	282.89	2520	*
1992734446	Schoenwald	John	Rockford	IL	17	Family Practice	S	Paroxetine Hcl	Paroxetine Hcl	70	184	5500	876.4	19	#					#
1992734552	Russet	Curtis	Harrington	ME	23	Nurse Practitioner	S	Paroxetine Hcl	Paroxetine Hcl	33	97	2910	618.87		#					*
1992734701	Traughber	Christopher	Palos Verdes Estates	CA	6	Internal Medicine	S	Paroxetine Hcl	Paroxetine Hcl	14	40	1200	228.55		*					*
1992734826	Lagaard	Mary	Minnetonka	MN	27	Nurse Practitioner	S	Paroxetine Hcl	Paroxetine Hcl	13	35	1050	135.85		#					*
1992734974	Rhyme	Timothy	Vineland	NJ	34	Family Practice	S	Paroxetine Hcl	Paroxetine Hcl	45	67	2010	539.98			30	40	305.37	1200	*
1992735237	Michaels	Robert	Eureka	MO	29	Family Practice	S	Paroxetine Hcl	Paroxetine Hcl	29	72	2160	554.37		#					*
1992735500	Anderson	Charles	San Marcos	TX	48	Family Practice	S	Paroxetine Hcl	Paroxetine Hcl	13	24	720	145.43		*					*
1992735526	Patel	Bharat	Metropolis	IL	17	Internal Medicine	S	Paroxetine Hcl	Paroxetine Hcl	33	71	2115	464.01			21	59	403.21	1755	*
1992735591	Kroop	Richard	Burbank	CA	6	Internal Medicine	S	Paroxetine Hcl	Paroxetine Hcl	27	45	1334	325.58			27	45	325.58	1334	*
1992735724	Mora	Henry	Phoenix	AZ	4	Family Practice	S	Paroxetine Hcl	Paroxetine Hcl	18	51.6	1547	278.78		#					*
1992735765	Conlin	Michael	Suwanee	GA	13	Internal Medicine	S	Paroxetine Hcl	Paroxetine Hcl	25	61	1830	444.57			25	61	444.57	1830	*
1992735864	Orr	Richard	High Point	NC	37	Internal Medicine	S	Paroxetine Hcl	Paroxetine Hcl	32	50.3	1510	407.14	11	#					*
1992735930	Yousefia	Andre	Thousand Oaks	CA	6	Internal Medicine	S	Paroxetine Hcl	Paroxetine Hcl	16	16	480	285.92			16	16	285.92	480	*
1992736672	Degraw	John	Crystal River	FL	12	Family Practice	S	Paroxetine Hcl	Paroxetine Hcl	33	87	2610	432.88		#					*
1992736771	Prow	Debra	Ames	IA	19	Hematology-Oncology	S	Paroxetine Hcl	Paroxetine Hcl	12	12	360	62.16			12	12	62.16	360	*
1992737076	Sandoval-Cortez	Diana	Spring Valley	CA	6	Family Practice	S	Paroxetine Hcl	Paroxetine Hcl	21	70	2100	443.51			21	70	443.51	2100	*
1992737159	Christensen	Peter	West Jordan	UT	49	Family Practice	S	Paroxetine Hcl	Paroxetine Hcl	67	125	3750	981.83	11	#					*
1992737522	Anderson	Jack	Appleton	WI	55	Internal Medicine	S	Paroxetine Hcl	Paroxetine Hcl	21	53	1588	376.77			21	53	376.77	1588	*
1992737548	Park	Sun	Lincoln Park	MI	26	Psychiatry	S	Paroxetine Hcl	Paroxetine Hcl	61	61	1830	464.45			27	27	257.17	810	*
1992737829	Mariuz	Peter	Rochester	NY	36	Infectious Disease	S	Paroxetine Hcl	Paroxetine Hcl	16	16	480	118.44		*					*
1992738470	Lotkowski	Susan	Logan Township	NJ	34	Neurology	S	Paroxetine Hcl	Paroxetine Hcl	13	13	390	223.6			0	0	0	0	#
1992738710	Noble	Mary	Manistique	MI	26	Physician Assistant	S	Paroxetine Hcl	Paroxetine Hcl	29	41	1230	292.58			29	41	292.58	1230	*
1992739007	Ahmed	Khurshid	Casselberry	FL	12	Internal Medicine	S	Paroxetine Hcl	Paroxetine Hcl	53	147	4410	601.32	16	#					#
1992739221	Hennon	Nell	O Fallon	IL	17	Family Practice	S	Paroxetine Hcl	Paroxetine Hcl	20	30	900	133.19		#					*
1992739783	Levy	Harold	Branford	CT	9	Family Practice	S	Paroxetine Hcl	Paroxetine Hcl	42	74	2220	639.68			42	74	639.68	2220	*
1992739890	Johnson	Tamara	North Platte	NE	31	Family Practice	S	Paroxetine Cr	Paroxetine Hcl	22	22	660	1708.15			0	0	0	0	#
1992739890	Johnson	Tamara	North Platte	NE	31	Family Practice	S	Paroxetine Hcl	Paroxetine Hcl	73	73	2130	326.59			12	12	57.18	352	*
1992739932	Remington	Jason	Bristow	OK	40	Family Practice	S	Paroxetine Hcl	Paroxetine Hcl	60	78	2340	348.02			30	48	253.08	1440	*
1992740252	Razdan	Amit	Tampa	FL	12	Psychiatry	S	Paroxetine Hcl	Paroxetine Hcl	33	33	990	201.01			0	0	0	0	#
1992740278	Shiwach	Rajinder	Desoto	TX	48	Psychiatry	S	Paroxetine Hcl	Paroxetine Hcl	52	57.2	1684	341.06	23		12	14	69.65	420	*
1992740294	Pomposini	Daniel	Danville	VA	51	Internal Medicine	S	Paroxetine Hcl	Paroxetine Hcl	41	67	2010	443.62			41	67	443.62	2010	*
1992740310	Deines	John	Elmira	NY	36	Psychiatry	S	Paroxetine Hcl	Paroxetine Hcl	90	102	3009	640.59	11		0	0	0	0		0
1992740310	Deines	John	Elmira	NY	36	Psychiatry	S	Paxil	Paroxetine Hcl	11	11	300	1891.81			0	0	0	0	#
1992740393	Hudefi	Fayz	Barling	AR	5	Psychiatry	S	Paroxetine Hcl	Paroxetine Hcl	49	49.8	1489	395.66		*					*
1992740765	Doyan	Richard	Emeryville	CA	6	Family Practice	S	Paroxetine Hcl	Paroxetine Hcl	102	116	3457	594.99	12		89	97	503.17	2910	*
1992740864	Dalton	Barbara	Springfield	VT	50	Family Practice	S	Paroxetine Hcl	Paroxetine Hcl	21	61	1830	420.82			21	61	420.82	1830	*
1992740948	Frechette	Vincent	Syracuse	NY	36	Internal Medicine	S	Paroxetine Hcl	Paroxetine Hcl	39	71	2130	648.51		#					*
1992741037	Mchugh	Charles	Baileyville	ME	23	General Surgery	S	Paroxetine Hcl	Paroxetine Hcl	17	17	481	217.92			17	17	217.92	481	*
1992741227	Desai	Sudhir	Battle Creek	MI	26	Internal Medicine	S	Paroxetine Hcl	Paroxetine Hcl	16	48	1440	115.25			16	48	115.25	1440	*
1992741284	Davis	Robert	Vernon	AL	1	Family Practice	S	Paroxetine Hcl	Paroxetine Hcl	87	91	2730	628.37	18		36	40	223.53	1200	*
1992741375	Nolt	Jeffrey	Coudersport	PA	42	Family Practice	S	Paroxetine Hcl	Paroxetine Hcl	51	65	1950	596.32		#					*
1992741409	Ickes	Cynthia	Greenport	NY	36	Internal Medicine	S	Paroxetine Hcl	Paroxetine Hcl	14	38	1140	238.48			14	38	238.48	1140	*
1992741789	Schendel	Kevin	Baltimore	MD	24	Internal Medicine	S	Paroxetine Hcl	Paroxetine Hcl	18	54	1620	430.41			18	54	430.41	1620	*
1992741870	Serna	Philip	Joliet	IL	17	Internal Medicine	S	Paroxetine Hcl	Paroxetine Hcl	20	58	1740	471.97			20	58	471.97	1740	*
1992742159	Sahni	Priyanka	Medina	OH	39	Internal Medicine	S	Paroxetine Hcl	Paroxetine Hcl	20	48	1440	455.51		#					*
1992742167	Kant	Ravi	Bridgeville	PA	42	Neuropsychiatry	S	Paroxetine Hcl	Paroxetine Hcl	14	38	1140	372.39		*					*
1992742597	Arrine	Javaid	Bloomfield Hills	MI	26	Psychiatry	S	Paroxetine Hcl	Paroxetine Hcl	30	30.4	911	184.39			0	0	0	0	#
1992742738	Arevalo	Elvia	Montebello	CA	6	Family Practice	S	Paroxetine Hcl	Paroxetine Hcl	37	75	2250	736.34		#					*
1992742902	Thompson	Paul	Seneca	SC	45	Gastroenterology	S	Paroxetine Hcl	Paroxetine Hcl	14	18	540	140.72		*					*
1992743306	Elia	Hilal	Detroit	MI	26	General Practice	S	Paroxetine Hcl	Paroxetine Hcl	11	11	330	105.71			0	0	0	0	#
1992743322	Horne	Harry	Celina	TN	47	Emergency Medicine	S	Paroxetine Hcl	Paroxetine Hcl	98	128.1	3804	1085.32	18		87	115.1	998.17	3414	#
1992743546	Landchild	Melinda	Vancouver	WA	53	Family Practice	S	Paroxetine Hcl	Paroxetine Hcl	23	41.2	1234	262.42		#					*
1992743736	Barko	Kevin	Woodstock	VA	51	Physician Assistant	S	Paroxetine Hcl	Paroxetine Hcl	54	88	2630	584.05	16	#					#
1992743876	Ver	Eugene	Rochester	NY	36	Family Practice	S	Paroxetine Hcl	Paroxetine Hcl	28	58	1740	342.04			28	58	342.04	1740	*
1992744080	Mcdonald	Nicole	Fall River	MA	25	Internal Medicine	S	Paroxetine Hcl	Paroxetine Hcl	52	99	2955	501.51			39	86	460.28	2580	*
1992744098	Rodriguez	Maria	Bayamon	PR	72	Family Practice	S	Paroxetine Er	Paroxetine Hcl	14	14	420	1961.67			14	14	1961.67	420	*
1992744197	Phelan	Gerald	Philadelphia	PA	42	Internal Medicine	S	Paroxetine Hcl	Paroxetine Hcl	21	23	690	122.64		*					*
1992744627	Pettinari	Nancy	Dover	NH	33	Internal Medicine	S	Paroxetine Hcl	Paroxetine Hcl	17	51	1530	311.07		#					*
1992744627	Pettinari	Nancy	Dover	NH	33	Internal Medicine	S	Paxil	Paroxetine Hcl	11	11	330	2189.29			11	11	2189.29	330	*
1992744767	Babu	Sarath	East Brunswick	NJ	34	Internal Medicine	S	Paroxetine Hcl	Paroxetine Hcl	16	24	720	179.89		*					*
1992744833	Hutteger	Gregory	Omaha	NE	31	Family Practice	S	Paroxetine Hcl	Paroxetine Hcl	26	42	1260	302.72		#					*
1992744999	Maguire	David	Palmer	MA	25	Internal Medicine	S	Paroxetine Hcl	Paroxetine Hcl	16	16	281	138.4			16	16	138.4	281	*
1992745012	Thornton	Amanda	Mountain Home	AR	5	Nurse Practitioner	S	Paroxetine Hcl	Paroxetine Hcl	15	21	630	128.95		*					*
1992745053	Fillip	Danny	Seven Points	TX	48	Physician Assistant	S	Paroxetine Hcl	Paroxetine Hcl	12	36	1080	339.31		*					*
1992745103	Marchbanks	Alan	Glendale	AZ	4	Physician Assistant	S	Paroxetine Hcl	Paroxetine Hcl	23	43	1290	238.5		#					*
1992745152	Gomez	Jackeline	Leonardtown	MD	24	Internal Medicine	S	Paroxetine Hcl	Paroxetine Hcl	29	29	870	217.65		*					*
1992745350	Sun	Gloria	Wakefield	RI	44	Internal Medicine	S	Paroxetine Hcl	Paroxetine Hcl	38	114	3420	516.17			38	114	516.17	3420	*
1992745459	Lachover	Leonard	Detroit	MI	26	Psychiatry	S	Paroxetine Hcl	Paroxetine Hcl	89	105	3150	787.04			31	39	191.7	1170	*
1992745632	O'bryan	John	Troy	NY	36	Family Practice	S	Paroxetine Hcl	Paroxetine Hcl	30	64	1920	182.8			30	64	182.8	1920	*
1992746036	Hutcheson	Richard	Fort Worth	TX	48	Internal Medicine	S	Paroxetine Hcl	Paroxetine Hcl	25	51	1530	413.98			25	51	413.98	1530	*
1992746374	Farr	John	Indianapolis	IN	18	Internal Medicine	S	Paroxetine Hcl	Paroxetine Hcl	31	59	1770	430.99		#					*
1992746663	Steiner	Jane	Greensboro	NC	37	Psychiatry	S	Paroxetine Hcl	Paroxetine Hcl	23	41	1230	248.9			11	29	165.68	870	*
1992746739	Duani	David	Charlottesville	VA	51	Family Practice	S	Paroxetine Hcl	Paroxetine Hcl	25	46	1380	673.62			25	46	673.62	1380	*
1992746754	Forciea	Mary Ann	Philadelphia	PA	42	Internal Medicine	S	Paroxetine Hcl	Paroxetine Hcl	14	22	646	39.96			14	22	39.96	646	*
1992747034	Wilson	James	Clermont	FL	12	Family Practice	S	Paroxetine Hcl	Paroxetine Hcl	19	57	1710	485.26		#					*
1992747174	Vera-Galvan	Elisel	New Port Richey	FL	12	Internal Medicine	S	Paroxetine Hcl	Paroxetine Hcl	29	65	1950	134	12		29	65	134	1950		12
1992747240	Garabis	Francisco	Columbus	OH	39	Family Practice	S	Paroxetine Hcl	Paroxetine Hcl	29	29	870	210		*					*
1992747265	Haze	Cora	Rogue River	OR	41	Physician Assistant	S	Paroxetine Hcl	Paroxetine Hcl	92	125	3750	588.23	14		72	97	439.7	2910	#
1992747406	Krasovich	Janelle	Chapel Hill	NC	37	Internal Medicine	S	Paroxetine Hcl	Paroxetine Hcl	31	57	1710	261.18			31	57	261.18	1710	*
1992747661	Bhandari	Punam	Knoxville	TN	47	Internal Medicine	S	Paroxetine Hcl	Paroxetine Hcl	19	49	1470	257.68			19	49	257.68	1470	*
1992747695	Gallenstein	George	Maysville	KY	21	Family Practice	S	Paroxetine Hcl	Paroxetine Hcl	40	72	2061	515.29	13	#					#
1992747836	Brandeberry	Eric	Columbia Falls	MT	30	Family Practice	S	Paroxetine Hcl	Paroxetine Hcl	17	25	704	183.97			17	25	183.97	704	*
1992747927	Habel	David	Kalispell	MT	30	Family Practice	S	Paroxetine Hcl	Paroxetine Hcl	23	55	1650	415.18		#					*
1992748024	Fulton	Gail	Vashon	WA	53	Family Practice	S	Paroxetine Hcl	Paroxetine Hcl	31	31	930	689.12			31	31	689.12	930	*
1992748230	Sepahbodi	Teymour	Willoughby	OH	39	Psychiatry	S	Paroxetine Hcl	Paroxetine Hcl	16	16	460	86.33	11		0	0	0	0		0
1992748883	Martinez	Jorge	Murrieta	CA	6	Internal Medicine	S	Paroxetine Hcl	Paroxetine Hcl	24	72	2160	368.77	13	#					#
1992749238	Rolek	Monika	Elk Grove Village	IL	17	Geriatric Medicine	S	Paroxetine Hcl	Paroxetine Hcl	24	62	1860	343.32			24	62	343.32	1860	*
1992749253	Draper	Dianne	Johnson City	TN	47	Internal Medicine	S	Paroxetine Hcl	Paroxetine Hcl	24	72	2160	541.8		#					*
1992749410	Gupta	Bharat	Rochester	NY	36	Internal Medicine	S	Paroxetine Hcl	Paroxetine Hcl	67	113	3342	746.73	20	#					#
1992749436	Choudhry	Sajid	South Attleboro	MA	25	Psychiatry	S	Paroxetine Hcl	Paroxetine Hcl	261	272	7846	1729.96	27		76	77	528.38	2238	*
1992749469	Harris	Rosemary	Warminster	PA	42	Family Practice	S	Paroxetine Hcl	Paroxetine Hcl	40	58	1740	548.79		#					*
1992749477	Patel	Pravinchandra	Susquehanna	PA	42	Internal Medicine	S	Paroxetine Hcl	Paroxetine Hcl	161	197	5910	1426.94	21		108	144	961.99	4320	#
1992749485	Wilkins	Robert	Fort Wayne	IN	18	Family Practice	S	Paroxetine Hcl	Paroxetine Hcl	78	80.4	2143	965.91	13	#					#
1992749873	Smith	Brian	Versailles	KY	21	Family Practice	S	Paroxetine Hcl	Paroxetine Hcl	138	150.4	3967	1498.93	27		126	128.4	1199.52	3307	#
1992749915	Little	David	Chehalis	WA	53	General Practice	S	Paroxetine Hcl	Paroxetine Hcl	52	69	2070	494.59			14	19	186.91	570	*
1992750244	Trivedi	Birendra	Bethpage	NY	36	Neurology	S	Paroxetine Hcl	Paroxetine Hcl	61	109	3245	742.57	17	#					#
1992750350	Waugh	Lyndon	Atlanta	GA	13	Psychiatry & Neurology	T	Paroxetine Hcl	Paroxetine Hcl	12	12	360	383.02			12	12	383.02	360	*
1992750376	Hildabrand	Star	Angels Camp	CA	6	Physician Assistant	S	Paroxetine Hcl	Paroxetine Hcl	23	53	1586	330.07			23	53	330.07	1586	*
1992750665	Hanna	Salem	Whitesburg	KY	21	Internal Medicine	S	Paroxetine Hcl	Paroxetine Hcl	24	30	900	157.98		*					*
1992751135	Maldonado-Viana	Joy	Ocala	FL	12	Family Practice	S	Paroxetine Hcl	Paroxetine Hcl	31	55	1650	318.06		#					*
1992751663	Mohan	Annu	Mount Pleasant	MI	26	Family Practice	S	Paroxetine Hcl	Paroxetine Hcl	34	57.8	1735	272.78			34	57.8	272.78	1735	*
1992751739	Saleh	Mohammad	Grand Rapids	MI	26	Internal Medicine	S	Paroxetine Hcl	Paroxetine Hcl	13	39	1170	211.41			13	39	211.41	1170	*
1992751887	Tattan	David	Jamestown	MI	26	General Practice	S	Paroxetine Hcl	Paroxetine Hcl	37	63	1890	436.77		#					*
1992751937	Duggal	Arun	Modesto	CA	6	Family Practice	S	Paroxetine Hcl	Paroxetine Hcl	38	53	1590	367.26		#					*
1992752000	Gondolo	Teresella	Elmhurst	NY	36	Neurology	S	Paroxetine Hcl	Paroxetine Hcl	58	58	1740	198.06			33	33	119.01	990	*
1992752299	Shah	Ghanshyam	Rolling Meadows	IL	17	Internal Medicine	S	Paroxetine Hcl	Paroxetine Hcl	30	82	2460	434.56			30	82	434.56	2460	*
1992752349	Suresh	Brindha	Aurora	CO	8	Internal Medicine	S	Paroxetine Hcl	Paroxetine Hcl	30	66	1953	529.18			30	66	529.18	1953	*
1992752448	Rose	Kelly	Telford	PA	42	Family Practice	S	Paroxetine Hcl	Paroxetine Hcl	27	53	1590	301.86			27	53	301.86	1590	*
1992752869	Chennareddy	Kiran	Saint Louis	MO	29	Family Practice	S	Paroxetine Hcl	Paroxetine Hcl	16	16	480	207.14			16	16	207.14	480	*
1992752885	Dutta	Timothy	New York	NY	36	Internal Medicine	T	Paroxetine Hcl	Paroxetine Hcl	30	42	1260	364.53			30	42	364.53	1260	*
1992753065	Connell	Stacey	Palmerton	PA	42	Nurse Practitioner	S	Paroxetine Hcl	Paroxetine Hcl	23	31.6	948	180.14		#					*
1992753297	Dodson	Anthony	Florence	OR	41	Family Practice	S	Paroxetine Hcl	Paroxetine Hcl	43	115	3450	496.98	11		22	58	191.26	1740	*
1992754329	Shah	Vipul	Tampa	FL	12	Internal Medicine	S	Paroxetine Hcl	Paroxetine Hcl	26	26	717	359.15			12	12	125.26	330	*
1992754691	Schneider	Debra	Janesville	WI	55	Nurse Practitioner	S	Paroxetine Hcl	Paroxetine Hcl	39	45.4	1291	321.57		#					*
1992754808	Roy	Prakash	Poland	OH	39	Internal Medicine	S	Paroxetine Hcl	Paroxetine Hcl	16	16	480	119.95		*					*
1992755037	Tesar	George	Cleveland	OH	39	Psychiatry	S	Paroxetine Hcl	Paroxetine Hcl	31	43	1290	254.56		*					*
1992755227	Price	Robert	Warren	PA	42	Family Practice	S	Paroxetine Hcl	Paroxetine Hcl	22	48	1440	266.14		#					*
1992755284	Meltzer	Elliott	Rialto	CA	6	Family Practice	S	Paroxetine Hcl	Paroxetine Hcl	11	29.5	885	223.04		*					*
1992755367	Clemens	Roy	Siloam Springs	AR	5	Family Practice	S	Paroxetine Hcl	Paroxetine Hcl	34	70	2050	657.26	12		19	43	299.37	1240	*
1992755755	Sankaran	Ramkumar	Avon	CT	9	Internal Medicine	S	Paroxetine Hcl	Paroxetine Hcl	25	75	2250	420.01			25	75	420.01	2250	*
1992755847	Robinson	Jeffrey	Albany	OR	41	Family Practice	S	Paroxetine Hcl	Paroxetine Hcl	31	73	2190	358.51		#					*
1992755888	Huh	John	Oakland	CA	6	Psychiatry	S	Paroxetine Hcl	Paroxetine Hcl	13	34	1020	320.84		*					*
1992755904	Bik	Jacqueline	Bradenton	FL	12	Internal Medicine	S	Paroxetine Er	Paroxetine Hcl	12	12	336	1370.23			12	12	1370.23	336	*
1992755904	Bik	Jacqueline	Bradenton	FL	12	Internal Medicine	S	Paroxetine Hcl	Paroxetine Hcl	27	27.1	769	566.11			27	27.1	566.11	769	*
1992756829	Woolums	Carmen	Florence	KY	21	Physician Assistant	S	Paroxetine Hcl	Paroxetine Hcl	26	38	1140	296.76			15	25	134.76	750	*
1992756860	Kropp	Shannon	Renton	WA	53	Family Practice	S	Paroxetine Hcl	Paroxetine Hcl	31	71	2130	685.99		#					*
1992757355	Jimenez	Jesus	El Paso	TX	48	Psychiatry	S	Paroxetine Hcl	Paroxetine Hcl	20	24	720	241.08		#					*
1992758270	White	Jason	Watertown	NY	36	Family Practice	S	Paroxetine Hcl	Paroxetine Hcl	15	45	1350	309.57			15	45	309.57	1350	*
1992758312	Janssen	Claus	Port Townsend	WA	53	Family Practice	S	Paroxetine Hcl	Paroxetine Hcl	28	54	1620	266.92		#					*
1992758387	Pillow	Charles	Beebe	AR	5	Physician Assistant	S	Paroxetine Hcl	Paroxetine Hcl	36	48	1440	195.13		#					*
1992758411	Toothman	James	Pt Pleasant	WV	54	Internal Medicine	S	Paroxetine Hcl	Paroxetine Hcl	47	47.3	1233	523.89			27	27	328.38	697	*
1992758478	Ramsay	Beatty	San Mateo	CA	6	Internal Medicine	S	Paroxetine Hcl	Paroxetine Hcl	54	90	2700	532.27	13		54	90	532.27	2700		13
1992758528	Smith	Christopher	Wellesley	MA	25	Internal Medicine	S	Paroxetine Hcl	Paroxetine Hcl	27	55	1624	335.01	13	#					#
1992758643	Zawada	Eleanor	Woodburn	OR	41	Legal Medicine	T	Paroxetine Hcl	Paroxetine Hcl	26	74	2220	509.23			26	74	509.23	2220	*
1992758684	Champagne	Laura	Houston	TX	48	Psychiatry	S	Paroxetine Hcl	Paroxetine Hcl	20	22	660	207.63		#					*
1992758775	Warren	Andrea	Pontotoc	MS	28	Family Practice	S	Paroxetine Hcl	Paroxetine Hcl	92	118	3540	631.12	18		35	55	216.46	1650	*
1992758874	Mcgwier	Bryan	Gadsden	AL	1	Cardiology	S	Paroxetine Hcl	Paroxetine Hcl	44	60	1800	322.53		#					*
1992759088	Runde	Mark	Dubuque	IA	19	Internal Medicine	S	Paroxetine Hcl	Paroxetine Hcl	47	61.5	1784	481.27			35	49.3	329.81	1419	*
1992759245	Thomson	Michael	Castleton	NY	36	Internal Medicine	S	Paroxetine Hcl	Paroxetine Hcl	24	60	1800	293.09			24	60	293.09	1800	*
1992759583	Ekberg	Brian	Henderson	NV	32	Physician Assistant	S	Paroxetine Hcl	Paroxetine Hcl	15	19	570	126.97		#					*
1992760300	Murphy	Meena	Winterville	NC	37	Internal Medicine	S	Paroxetine Hcl	Paroxetine Hcl	37	80.3	2372	458.11			37	80.3	458.11	2372	*
1992760391	Smith	Larry	Appomattox	VA	51	Internal Medicine	S	Paroxetine Hcl	Paroxetine Hcl	49	67	1966	284.98			19	37	95.9	1110	*
1992760474	Kissinger	Mark	Wintersville	OH	39	Family Practice	S	Paroxetine Hcl	Paroxetine Hcl	27	51	1510	413.63		#					*
1992760540	Robles	Sandra	Louisville	KY	21	Internal Medicine	S	Paroxetine Cr	Paroxetine Hcl	12	12	360	2284.02			12	12	2284.02	360	*
1992760540	Robles	Sandra	Louisville	KY	21	Internal Medicine	S	Paroxetine Hcl	Paroxetine Hcl	40	74	2220	515.9	11		29	57	446.74	1710	*
1992760581	Akhimien	Azemobo	Gastonia	NC	37	Emergency Medicine	S	Paroxetine Hcl	Paroxetine Hcl	51	75	2250	489.31	11		30	42	264.47	1260	*
1992760664	Pierson	Andrew	Boise	ID	16	Hematology-Oncology	S	Paroxetine Hcl	Paroxetine Hcl	12	12	360	57			12	12	57	360	*
1992760805	Edmondson	Steven	Saranac	MI	26	Family Practice	S	Paroxetine Hcl	Paroxetine Hcl	11	29	870	265.36			11	29	265.36	870	*
1992760862	Schoeffler	Andre	Blairsville	GA	13	Family Practice	S	Paroxetine Hcl	Paroxetine Hcl	17	37	1095	236.91		#					*
1992760912	Merport	Irina	Fall River	MA	25	Internal Medicine	S	Paroxetine Hcl	Paroxetine Hcl	69	103	3090	758.38	16	#					#
1992761118	Gubbala	Sunitha	San Jose	CA	6	Internal Medicine	S	Paroxetine Hcl	Paroxetine Hcl	27	57	1710	439.48			27	57	439.48	1710	*
1992761159	Patricio	Manuel Florent	Lima	OH	39	Emergency Medicine	S	Paroxetine Er	Paroxetine Hcl	11	15	450	1824.34			11	15	1824.34	450	*
1992761266	Maddi	Joseph	Amherst	NY	36	Internal Medicine	S	Paroxetine Hcl	Paroxetine Hcl	13	13	390	64.29			13	13	64.29	390	*
1992761431	Sidwell	Ann	Buffalo	MN	27	Internal Medicine	S	Paroxetine Hcl	Paroxetine Hcl	15	39	1170	277.86			15	39	277.86	1170	*
1992761555	Paden	Tim	Mountain Home	AR	5	Family Practice	S	Paroxetine Hcl	Paroxetine Hcl	113	183	5490	1364.65	25		97	167	1278.76	5010	#
1992761639	Patel	Parul	Elk Grove	CA	6	Family Practice	S	Paroxetine Hcl	Paroxetine Hcl	13	36.7	1100	125.04			13	36.7	125.04	1100	*
1992761993	Panosh	Wanda	Greensboro	NC	37	Internal Medicine	S	Paroxetine Hcl	Paroxetine Hcl	16	32	960	199.58			16	32	199.58	960	*
1992762009	Lynch	Donald	Waycross	GA	13	Family Practice	S	Paroxetine Hcl	Paroxetine Hcl	21	57	1710	465.8			21	57	465.8	1710	*
1992762058	Bogdan	Ann	Camp Hill	PA	42	Family Practice	S	Paroxetine Hcl	Paroxetine Hcl	28	36	1080	450.15			28	36	450.15	1080	*
1992762116	Lakatos	Dana	Sparta	IL	17	Physician Assistant	S	Paroxetine Hcl	Paroxetine Hcl	21	21	616	216.81		#					*
1992762447	Manthorne	Lee Ann	Sylva	NC	37	Internal Medicine	S	Paroxetine Hcl	Paroxetine Hcl	32	58	1740	510.49			32	58	510.49	1740	*
1992762611	Mccraw	Andrew	Simpsonville	SC	45	Family Practice	S	Paroxetine Hcl	Paroxetine Hcl	15	23	690	175.48			15	23	175.48	690	*
1992762793	Shinbach	Kent	New York	NY	36	Psychiatry	S	Paroxetine Hcl	Paroxetine Hcl	80	162.8	4855	1307.44	20		69	145.8	1009.93	4345	#
1992763205	Adhye	Abhijit	Berkeley	CA	6	Internal Medicine	S	Paroxetine Hcl	Paroxetine Hcl	15	29	870	299.24			15	29	299.24	870	*
1992763411	Ivan	T	Ada	OK	40	Family Practice	S	Paroxetine Hcl	Paroxetine Hcl	17	47	1410	228.12			17	47	228.12	1410	*
1992763585	Northorn	Lawrence	East Islip	NY	36	Family Practice	S	Paroxetine Hcl	Paroxetine Hcl	14	24	720	226.2		*					*
1992763726	Dea	John	Harrisburg	PA	42	Family Practice	S	Paroxetine Hcl	Paroxetine Hcl	14	26	780	120.27		*					*
1992763809	Wasim	Syed	Conyers	GA	13	Internal Medicine	S	Paroxetine Hcl	Paroxetine Hcl	23	63	1890	292.67			23	63	292.67	1890	*
1992763866	D'andrea	Daniel	Holmdel	NJ	34	Psychiatry	S	Paroxetine Hcl	Paroxetine Hcl	20	24.4	732	167.66		#					*
1992763940	Khater	Mona	Clinton Twp	MI	26	Family Practice	S	Paroxetine Hcl	Paroxetine Hcl	17	49	1470	265.25			17	49	265.25	1470	*
1992764039	Manes	Michael	Cleveland	AL	1	Family Practice	S	Paroxetine Hcl	Paroxetine Hcl	47	77.5	2325	417.72		#					*
1992764088	Figueroa Delgado	Edwin	Caguas	PR	72	General Practice	S	Paroxetine Hcl	Paroxetine Hcl	73	73	2190	561.35	17	#					#
1992764146	Kuehl	Klaus	Palestine	TX	48	Physician Assistant	S	Paroxetine Hcl	Paroxetine Hcl	39	49	1350	359.79			24	28	192.54	840	*
1992764252	Click	Robert	Forsyth	MO	29	Family Practice	S	Paroxetine Hcl	Paroxetine Hcl	14	16	480	249.45		*					*
1992764518	Williams	Chrysti	Benton	AR	5	Family Practice	S	Paroxetine Hcl	Paroxetine Hcl	30	62	1860	469.76			15	31	183.3	930	*
1992764815	Fleury	Mary	Pocomoke	MD	24	Internal Medicine	S	Paroxetine Hcl	Paroxetine Hcl	17	36.1	1084	329.3		*					*
1992764856	Buckland	Robert	Arlington	MA	25	Psychiatry	S	Paroxetine Hcl	Paroxetine Hcl	77	87	2610	781.93			0	0	0	0	#
1992765010	Gerson	David	Sherwood	AR	5	Family Practice	S	Paroxetine Hcl	Paroxetine Hcl	11	29	870	483.03		*					*
1992765242	Norris	Jenifer	South Lake Tahoe	CA	6	Family Practice	S	Paroxetine Hcl	Paroxetine Hcl	26	32	960	288.62		#					*
1992765648	Gantert	Sarah	Owatonna	MN	27	Internal Medicine	S	Paroxetine Hcl	Paroxetine Hcl	62	90	1638	375.19			62	90	375.19	1638	*
1992765994	Hockett	Glenn	Des Moines	IA	19	Family Practice	S	Paroxetine Hcl	Paroxetine Hcl	70	83.2	2486	385.83			70	83.2	385.83	2486	*
1992766224	Sehgal	Sangeeta	Valparaiso	IN	18	Internal Medicine	S	Paroxetine Hcl	Paroxetine Hcl	30	54	1620	329.59			30	54	329.59	1620	*
1992766240	Torres	Marguerita	Philadelphia	PA	42	Nurse Practitioner	S	Paroxetine Hcl	Paroxetine Hcl	12	12	342	104.77			0	0	0	0	#
1992766430	Weber	Laurence	Kalamazoo	MI	26	Family Practice	S	Paroxetine Hcl	Paroxetine Hcl	25	65	1920	362.51		#					*
1992766604	Caceres	Jose	Buena Park	CA	6	Cardiology	S	Paroxetine Hcl	Paroxetine Hcl	34	93	2790	450.11	11	#					*
1992766638	Villaplana	Luis	North Lima	OH	39	Internal Medicine	S	Paroxetine Hcl	Paroxetine Hcl	17	51	1530	178.84			17	51	178.84	1530	*
1992766869	Bartholic	Gay	Maplewood	MN	27	Certified Clinical Nurse Specialist	S	Paroxetine Hcl	Paroxetine Hcl	116	196.4	5860	1576.73	21		59	117	768.88	3482	#
1992767214	Nanos	Georgine	Encinitas	CA	6	Family Practice	S	Paroxetine Hcl	Paroxetine Hcl	11	33	990	156.66			11	33	156.66	990	*
1992767339	Montrose	Krista	Florence	SC	45	Nurse Practitioner	S	Paroxetine Hcl	Paroxetine Hcl	38	50.5	1515	216.12	11	*					*
1992767586	Santivanez	Carlos	Hanford	CA	6	Internal Medicine	S	Paroxetine Hcl	Paroxetine Hcl	15	15	450	175			15	15	175	450	*
1992767651	Pye	Yar	Brooklyn	NY	36	Family Practice	S	Paroxetine Hcl	Paroxetine Hcl	20	20	600	152.21		#					*
1992767792	Tuetken	Lance	Jonesboro	AR	5	Family Practice	S	Paroxetine Hcl	Paroxetine Hcl	33	55	1650	225.1			33	55	225.1	1650	*
1992767966	Emami	Ali	Milton	MA	25	Internal Medicine	S	Paroxetine Hcl	Paroxetine Hcl	13	13	390	140.38			13	13	140.38	390	*
1992767982	Olshemski	Frank	Wilkes Barre	PA	42	Family Practice	S	Paroxetine Hcl	Paroxetine Hcl	53	73	2163	416.94			53	73	416.94	2163	*
1992768105	Bearden	Jeffrey	Springdale	AR	5	Family Practice	S	Paroxetine Er	Paroxetine Hcl	11	11	330	986.25			0	0	0	0	#
1992768105	Bearden	Jeffrey	Springdale	AR	5	Family Practice	S	Paroxetine Hcl	Paroxetine Hcl	15	31	930	275.95		#					*
1992768261	Reed	Mark	Pikeville	KY	21	Family Practice	S	Paroxetine Hcl	Paroxetine Hcl	92	104	3102	800			62	62	464.9	1842	*
1992769384	Dzudza-Sunjic	Adisa	Port Richey	FL	12	Internal Medicine	S	Paroxetine Hcl	Paroxetine Hcl	29	65	1950	452.38			13	39	199.68	1170	*
1992769426	Grose	Andrew	Hot Springs	AR	5	Internal Medicine	S	Paroxetine Hcl	Paroxetine Hcl	29	83	2490	360.03		#					*
1992769483	Geiger	Robert	Erie	PA	42	Family Practice	S	Paroxetine Hcl	Paroxetine Hcl	36	36	1003	373.59		#					*
1992769806	Byron	John	Southern Pines	NC	37	Obstetrics & Gynecology	S	Paroxetine Hcl	Paroxetine Hcl	28	50	1500	352.2		#					*
1992770044	Goodman	Michael	Omaha	NE	31	Psychiatry	S	Paroxetine Hcl	Paroxetine Hcl	32	36	1080	181.37			13	13	51.31	390	*
1992770374	Agnelli	Paul	Yonkers	NY	36	Psychiatry	S	Paroxetine Hcl	Paroxetine Hcl	24	24	705	207.21		*					*
1992770440	Ozoigbo	Ikechukwu	Kokomo	IN	18	Family Practice	S	Paroxetine Hcl	Paroxetine Hcl	20	26	780	333.1		#					*
1992770853	Thompson	Susan	Norman	OK	40	Nurse Practitioner	S	Paroxetine Hcl	Paroxetine Hcl	24	24	697	145.41		*					*
1992770929	Taylor	Joseph	Hendersonville	TN	47	Family Practice	S	Paroxetine Hcl	Paroxetine Hcl	19	33	921	262.05		#					*
1992770978	Pallekonda	Vinod	Indianapolis	IN	18	Family Practice	S	Paroxetine Er	Paroxetine Hcl	12	12	360	899.88			0	0	0	0	#
1992771000	Morgan	Rex	Mt Pleasant	SC	45	Family Practice	S	Paroxetine Hcl	Paroxetine Hcl	14	42	1260	181.02		#					*
1992771190	Gibbon	Robert	Lakewood	NY	36	Psychiatry	S	Paroxetine Hcl	Paroxetine Hcl	53	57	1694	642.35	11		18	22	253.51	660	*
1992771224	Drake	Anita	Silsbee	TX	48	Nurse Practitioner	S	Paroxetine Hcl	Paroxetine Hcl	40	56	1680	250.33	11	#					*
1992771406	Ionescu	Serban	Medical Lake	WA	53	Internal Medicine	S	Paroxetine Hcl	Paroxetine Hcl	25	53	1575	519.01		#					*
1992771455	James	George	Burtonsville	MD	24	Psychiatry	S	Paroxetine Er	Paroxetine Hcl	17	17	510	2113.78		*					*
1992771455	James	George	Burtonsville	MD	24	Psychiatry	S	Paroxetine Hcl	Paroxetine Hcl	63	77.1	2313	631.29			21	29	259.1	871	*
1992771505	Fitz-Gerald	Maurice	Demopolis	AL	1	Family Practice	S	Paroxetine Hcl	Paroxetine Hcl	24	54	1620	342.03	18	#					#
1992771521	Mohan	Ravinder	Virginia Beach	VA	51	Family Practice	S	Paroxetine Hcl	Paroxetine Hcl	18	36	1080	221.71		#					*
1992771562	Campagnari	Christopher	Hope Valley	RI	44	Family Practice	S	Paroxetine Hcl	Paroxetine Hcl	67	90	2700	527.51			54	75	484.57	2250	*
1992771620	Rearick	Holly	Parker	PA	42	Physician Assistant	S	Paroxetine Hcl	Paroxetine Hcl	23	27	810	163.71		#					*
1992771661	Westmoreland	A	Dahlonega	GA	13	General Practice	S	Paroxetine Hcl	Paroxetine Hcl	123	123	1398	839.14			123	123	839.14	1398	*
1992771794	Tambar	Indra	North Tonawanda	NY	36	Family Practice	S	Paroxetine Hcl	Paroxetine Hcl	32	44	1320	294.27		#					*
1992771919	Sawyer	Robert	North Dartmouth	MA	25	Internal Medicine	S	Paroxetine Hcl	Paroxetine Hcl	72	122	3660	594.6	15		59	109	549.12	3270	#
1992771935	Bartholomew	Anthony	Fredonia	NY	36	Internal Medicine	S	Paroxetine Hcl	Paroxetine Hcl	30	90	2700	556.18		#					*
1992772172	Solymos	Kornelia	West Lake	OH	39	Family Practice	S	Paroxetine Hcl	Paroxetine Hcl	19	37	1110	257.62		#					*
1992772495	Infanzon	Sebastian	Aguadilla	PR	72	General Practice	S	Paroxetine Hcl	Paroxetine Hcl	11	11	330	52.14			11	11	52.14	330	*
1992772974	Peters	John	Troy	OH	39	Family Practice	S	Paroxetine Hcl	Paroxetine Hcl	60	150	4500	1057.06	14	#					#
1992773105	Bernhardt	Jill	Henrietta	NY	36	Nurse Practitioner	S	Paroxetine Hcl	Paroxetine Hcl	29	29	770	393.89			29	29	393.89	770	*
1992773147	Caratini Soto	Felix	Coamo	PR	72	Internal Medicine	S	Paroxetine Hcl	Paroxetine Hcl	81	87	2610	655.62	20	#					#
1992773212	Ranganathan	Vadak	Springfield	OH	39	Neurology	S	Paroxetine Hcl	Paroxetine Hcl	102	112	3332	960.41	16		39	45	254.5	1345	*
1992773253	Ghazarian	Arbi	Montrose	CA	6	Family Practice	S	Paroxetine Hcl	Paroxetine Hcl	36	50	1500	277.74			36	50	277.74	1500	*
1992773287	Malone	John	Winston Salem	NC	37	Neurology	S	Paroxetine Hcl	Paroxetine Hcl	40	63.9	1900	578.96	11	#					*
1992773329	Hur	Seung	Newark	NY	36	Internal Medicine	S	Paroxetine Hcl	Paroxetine Hcl	62	77.2	2284	729.29	14	#					#
1992773402	Matias	Orlando	Okemos	MI	26	Family Practice	S	Paroxetine Hcl	Paroxetine Hcl	13	35	1050	158.54		*					*
1992773451	Koval	John	Youngstown	OH	39	Internal Medicine	S	Paroxetine Hcl	Paroxetine Hcl	66	149	4464	628.9	17	#					#
1992773501	Montgomery	David	Marietta	OH	39	Family Practice	S	Paroxetine Hcl	Paroxetine Hcl	69	93	2765	984.07	16	#					#
1992773626	Johnson	Sidney	Hazlehurst	GA	13	General Practice	S	Paroxetine Hcl	Paroxetine Hcl	14	14	420	128.14			14	14	128.14	420	*
1992773709	Hagan	Cindy	Edmond	OK	40	Physician Assistant	S	Paroxetine Hcl	Paroxetine Hcl	11	25	750	162.35		*					*
1992773758	Page	Michelle	Springerville	AZ	4	Nurse Practitioner	S	Paroxetine Hcl	Paroxetine Hcl	41	59	1770	599.86		#					*
1992774053	Wilson	Jeffrey	Wilkinsburg	PA	42	Psychiatry	S	Paroxetine Hcl	Paroxetine Hcl	30	30	699	257.07		#					*
1992774079	Owens	Roger	Gainesville	GA	13	Internal Medicine	S	Paroxetine Hcl	Paroxetine Hcl	29	39	1170	182.34			29	39	182.34	1170	*
1992774293	Gibbs	Timothy	Minneapolis	MN	27	Psychiatry	S	Paroxetine Er	Paroxetine Hcl	14	14	299	2066.01			0	0	0	0	#
1992774293	Gibbs	Timothy	Minneapolis	MN	27	Psychiatry	S	Paroxetine Hcl	Paroxetine Hcl	28	30	798	172.42			13	13	73.01	360	*
1992774301	Wong	Sharon	Libertyville	IL	17	Internal Medicine	S	Paroxetine Hcl	Paroxetine Hcl	29	75.7	2270	777.33	11	#					*
1992774376	Gee	Michael	Thomasville	GA	13	Internal Medicine	S	Paroxetine Hcl	Paroxetine Hcl	108	157	4688	1109.25	18	#					#
1992774475	Marino	Richard	Indialantic	FL	12	Nurse Practitioner	S	Paroxetine Hcl	Paroxetine Hcl	18	28	840	210.33			18	28	210.33	840	*
1992774574	Goos	Robert	Pueblo	CO	8	Psychiatry	S	Paroxetine Er	Paroxetine Hcl	16	16	480	2672.14		*					*
1992774574	Goos	Robert	Pueblo	CO	8	Psychiatry	S	Paroxetine Hcl	Paroxetine Hcl	72	81	2430	628.29	13		47	47	326.42	1410	*
1992774723	Mcrae	Simon	Worcester	MA	25	Urology	S	Paroxetine Hcl	Paroxetine Hcl	15	15	450	104.51		*					*
1992774749	Westfall	Roger	Front Royal	VA	51	Family Practice	S	Paroxetine Hcl	Paroxetine Hcl	14	30	900	259.79			14	30	259.79	900	*
1992774772	Wieferich	James	Vincent	OH	39	Family Practice	S	Paroxetine Hcl	Paroxetine Hcl	51	101	3030	564.85	12	#					#
1992775027	Wagner	Joni	Salem	SD	46	Physician Assistant	S	Paroxetine Hcl	Paroxetine Hcl	30	36	1080	174.73			30	36	174.73	1080	*
1992775092	Tiwari	Anandita	Canyonville	OR	41	Internal Medicine	S	Paroxetine Hcl	Paroxetine Hcl	30	50	1480	254.89			14	34	152.99	1020	*
1992775100	Kile	Herman	Texarkana	TX	48	Family Practice	S	Paroxetine Hcl	Paroxetine Hcl	18	28	840	172.2			18	28	172.2	840	*
1992775142	Elchert	Lorrie	Maumee	OH	39	Nurse Practitioner	S	Paroxetine Hcl	Paroxetine Hcl	25	39	1168	223.91			25	39	223.91	1168	*
1992775761	Anderson	Jean	Eau Claire	WI	55	Internal Medicine	S	Paroxetine Hcl	Paroxetine Hcl	31	61	1830	443.11			31	61	443.11	1830	*
1992775902	Crowe	Neil	Winchester	VA	51	Neurology	S	Paroxetine Hcl	Paroxetine Hcl	12	20	584	85.49		*					*
1992775993	Putnam	Jared	Chevy Chase	MD	24	Psychiatry	S	Paroxetine Hcl	Paroxetine Hcl	32	44	1320	391.75			32	44	391.75	1320	*
1992776017	Royer	Gene	Fryeburg	ME	23	Family Practice	S	Paroxetine Hcl	Paroxetine Hcl	56	132	3960	896.47	13	#					#
1992776108	Lua	Jesus	Upland	CA	6	Family Practice	S	Paroxetine Hcl	Paroxetine Hcl	116	120	3567	1122.84	16		92	96	943.63	2847	#
1992776462	Wein	Barry	Richmond	VA	51	Family Practice	S	Paroxetine Hcl	Paroxetine Hcl	12	24	719	123.31			12	24	123.31	719	*
1992776652	Massie	Mary Jane	New York	NY	36	Psychiatry	S	Paroxetine Hcl	Paroxetine Hcl	24	34	1020	218.3			24	34	218.3	1020	*
1992776835	Moak	Huey	Ferriday	LA	22	Family Practice	S	Paroxetine Hcl	Paroxetine Hcl	35	35	1050	191.51			35	35	191.51	1050	*
1992776934	Westenberger Heywood	Janet	Orchard Park	NY	36	Family Practice	S	Paroxetine Hcl	Paroxetine Hcl	27	36	1080	163.53			27	36	163.53	1080	*
1992777148	Warren	Edward	Greenville	SC	45	Geriatric Medicine	S	Paroxetine Hcl	Paroxetine Hcl	41	49	619	208.96			41	49	208.96	619	*
1992777262	Santiago Mateo	Sonia	Ponce	PR	72	Internal Medicine	S	Paroxetine Hcl	Paroxetine Hcl	44	56	1660	376.21		#					*
1992777320	Jayaram	Kiran	San Antonio	TX	48	Clinical Cardiac Electrophysiology	S	Paroxetine Hcl	Paroxetine Hcl	11	11	330	40.92		*					*
1992777395	Aspinall	Alan	Murrysville	PA	42	Family Practice	S	Paroxetine Hcl	Paroxetine Hcl	33	75	2250	523.06			33	75	523.06	2250	*
1992777817	Alcazar Sabathie	Jose	Ponce	PR	72	Family Practice	S	Paroxetine Hcl	Paroxetine Hcl	15	23	690	86.8			15	23	86.8	690	*
1992777866	Kaul	Sanjay	Brownsville	KY	21	Internal Medicine	S	Paroxetine Hcl	Paroxetine Hcl	95	112.1	3362	688.73	15		56	72.1	403.5	2162	*
1992777890	Barto	Eileen	Sergeant Bluff	IA	19	Family Practice	S	Paroxetine Hcl	Paroxetine Hcl	21	31	930	191.01		*					*
1992777965	Watts	Earl	Vinton	VA	51	Family Practice	S	Paroxetine Hcl	Paroxetine Hcl	29	55	1650	550.83		#					*
1992778005	Low	Elizabeth	Brewton	AL	1	Family Practice	S	Paroxetine Hcl	Paroxetine Hcl	112	247	7374	1159.98	36		89	190	770.83	5664	#
1992778013	Gibbons	Gregory	Cary	NC	37	Family Practice	S	Paroxetine Hcl	Paroxetine Hcl	34	72.5	2175	373.9		#					*
1992778104	Mcfarland	Donald	Bridgeville	PA	42	Internal Medicine	S	Paroxetine Hcl	Paroxetine Hcl	31	58	1648	269.32			31	58	269.32	1648	*
1992778229	Benson	Corby	Minneapolis	MN	27	Psychiatry	S	Paroxetine Hcl	Paroxetine Hcl	82	84.1	2524	483.99		*					*
1992778542	Binns	John	Sarasota	FL	12	Internal Medicine	S	Paroxetine Hcl	Paroxetine Hcl	48	114	3420	659.34	14		48	114	659.34	3420		14
1992778708	Ting	Robert	Moscow	ID	16	Family Practice	S	Paroxetine Hcl	Paroxetine Hcl	41	71.2	2115	429.16		#					*
1992778807	Maschke	Kristin	Lewiston	MI	26	Family Practice	S	Paroxetine Hcl	Paroxetine Hcl	20	58	1740	254.15			20	58	254.15	1740	*
1992778856	Weinrauch	Michael	Springfield	NJ	34	Cardiology	S	Paroxetine Hcl	Paroxetine Hcl	12	18	540	71.97			12	18	71.97	540	*
1992778906	Long	William	Charlotte	NC	37	Family Practice	S	Paroxetine Hcl	Paroxetine Hcl	69	81	1728	633.72	12		19	23	250.11	642	*
1992779029	Jacob	Rolf	Pittsburgh	PA	42	Psychiatry	S	Paroxetine Hcl	Paroxetine Hcl	47	63	1890	578.46		*					*
1992779037	Nahar	Shamsun	Danvers	MA	25	Internal Medicine	S	Paroxetine Hcl	Paroxetine Hcl	34	60	1800	393.6		#					*
1992779136	Alu-Parks	Nicole	Salisbury	MD	24	Family Practice	S	Paroxetine Hcl	Paroxetine Hcl	32	56	1680	360.59		#					*
1992779144	Eng	Benjamin	Norfolk	VA	51	Family Practice	S	Paroxetine Hcl	Paroxetine Hcl	12	12	360	168.72			12	12	168.72	360	*
1992779250	Duke	Matthew	Buckeye	AZ	4	Family Practice	S	Paroxetine Hcl	Paroxetine Hcl	38	90	2700	569.42		#					*
1992779284	Jeyapalan	Soosaipillai	West Seneca	NY	36	Internal Medicine	S	Paroxetine Hcl	Paroxetine Hcl	46	74	2220	360.41			46	74	360.41	2220	*
1992779466	Phillips	Emily	Rockingham	NC	37	Physician Assistant	S	Paroxetine Hcl	Paroxetine Hcl	47	103	3007	529.68			18	54	254.1	1620	*
1992779896	Jean-Francois	Joseph	Brooklyn	NY	36	General Practice	S	Paroxetine Hcl	Paroxetine Hcl	121	124	3621	724.13	14		74	77	533.68	2211	*
1992779961	Fillman	Stephen	Spring	TX	48	Internal Medicine	S	Paroxetine Hcl	Paroxetine Hcl	17	51	1530	392.06			17	51	392.06	1530	*
1992780159	Jackson	David	Ellensburg	WA	53	Internal Medicine	S	Paroxetine Hcl	Paroxetine Hcl	46	96	2880	738.97			31	81	623.99	2430	*
1992780472	Kosowicz	Lynn	Farmington	CT	9	Internal Medicine	S	Paroxetine Hcl	Paroxetine Hcl	13	39	1170	200.71			13	39	200.71	1170	*
1992780548	Akland	Mark	St Peter	MN	27	Family Practice	S	Paroxetine Hcl	Paroxetine Hcl	17	23	690	77.26		#					*
1992780605	Taylor	Dee Ann	Port Orchard	WA	53	Family Practice	S	Paroxetine Hcl	Paroxetine Hcl	11	30	900	171.39			11	30	171.39	900	*
1992780852	Bowlin	Scott	Shawnee	KS	20	Family Practice	S	Paroxetine Hcl	Paroxetine Hcl	15	15	364	160.48			15	15	160.48	364	*
1992780894	Dickson	Hal	Muncie	IN	18	Neurology	S	Paroxetine Hcl	Paroxetine Hcl	19	33	990	322.65		*					*
1992781256	Heffernan	Jennifer	Dallas	TX	48	Family Practice	S	Paroxetine Hcl	Paroxetine Hcl	21	21	630	280.35			21	21	280.35	630	*
1992781264	Noel	Stacey	Paragould	AR	5	Family Practice	S	Paroxetine Hcl	Paroxetine Hcl	30	30	900	149.02			13	13	64	390	*
1992781298	Kent	Maria	Mullica Hill	NJ	34	Family Practice	S	Paroxetine Hcl	Paroxetine Hcl	13	39	1170	408.01		*					*
1992781520	Kareh-Cordero	Pedro	Caquas	PR	72	Cardiology	S	Paroxetine Hcl	Paroxetine Hcl	38	48	1440	293.39		#					*
1992781579	Wolf	Robert	Reynoldsburg	OH	39	Family Practice	S	Paroxetine Hcl	Paroxetine Hcl	59	95	2850	546.4	14		59	95	546.4	2850		14
1992781595	Serrano	Carmen	San Juan	PR	72	Neurology	S	Paroxetine Hcl	Paroxetine Hcl	18	20	600	145.25		*					*
1992781686	Keenen	Gail	Skaneateles	NY	36	Family Practice	S	Paroxetine Hcl	Paroxetine Hcl	20	52	1560	327.1		#					*
1992781694	Waligura	Robert	Mckeesport	PA	42	Internal Medicine	S	Paroxetine Hcl	Paroxetine Hcl	51	105	3150	739.04	13	#					#
1992782288	Holtzclaw	Reid	Port Orchard	WA	53	Internal Medicine	S	Paroxetine Hcl	Paroxetine Hcl	18	48	1421	461.34			18	48	461.34	1421	*
1992782320	Lieberman	Arthur	Sterling Heights	MI	26	Family Practice	S	Paroxetine Hcl	Paroxetine Hcl	12	14	420	110.28		*					*
1992782338	Krisik	Linda	Plano	TX	48	Internal Medicine	S	Paroxetine Hcl	Paroxetine Hcl	13	23	690	73.36			13	23	73.36	690	*
1992782361	Foutz	Michael	Kuna	ID	16	Family Practice	S	Paroxetine Hcl	Paroxetine Hcl	24	40.6	1193	438.2	11		13	29.3	283.34	880	*
1992782593	Reyna	Ana	Tehachapi	CA	6	Internal Medicine	S	Paroxetine Hcl	Paroxetine Hcl	30	60	1800	424.41		#					*
1992782932	Howard	Lillian	Houston	TX	48	Family Practice	S	Paroxetine Hcl	Paroxetine Hcl	12	30	900	123.2			12	30	123.2	900	*
1992782957	Herbert	Anne	Arlington	WA	53	Physician Assistant	S	Paroxetine Hcl	Paroxetine Hcl	23	37	1085	495.82		#					*
1992783203	Gravino	John	Lawrence	KS	20	Family Practice	S	Paroxetine Hcl	Paroxetine Hcl	29	45	1339	273.53			29	45	273.53	1339	*
1992783286	Bashore	Randall	New Canton	VA	51	Internal Medicine	S	Paroxetine Hcl	Paroxetine Hcl	36	54	1620	518.57			36	54	518.57	1620	*
1992783492	Lakin	Douglas	Scottsdale	AZ	4	Internal Medicine	S	Paroxetine Hcl	Paroxetine Hcl	84	178	5340	1350.8	18	#					#
1992783633	Underwood-Jolly	Amy	Mission Viejo	CA	6	Internal Medicine	S	Paroxetine Hcl	Paroxetine Hcl	16	26	780	209.14		*					*
1992783914	Perez	Martha	Miami	FL	12	General Practice	S	Paroxetine Hcl	Paroxetine Hcl	13	33	990	219.91			13	33	219.91	990	*
1992783971	Brasher	Bruce	Winston-Salem	NC	37	Internal Medicine	S	Paroxetine Hcl	Paroxetine Hcl	27	69	2027	635.49			27	69	635.49	2027	*
1992784003	Dunn	Jan	Pueblo	CO	8	Family Practice	S	Paroxetine Hcl	Paroxetine Hcl	24	70	2100	465.71		#					*
1992784078	Sanchez	Ninza	San Antonio	TX	48	Internal Medicine	S	Paroxetine Hcl	Paroxetine Hcl	16	24	720	160.86		#					*
1992784086	Stapp	Julie	Joplin	MO	29	Nurse Practitioner	S	Paroxetine Hcl	Paroxetine Hcl	21	21	630	170.36			0	0	0	0	#
1992784243	Bailey	Justin	Charleston	WV	54	Internal Medicine	S	Paroxetine Hcl	Paroxetine Hcl	90	118	3540	983.98	15		65	91	853.44	2730	#
1992784359	Neal	John	Laurinburg	NC	37	Family Practice	S	Paroxetine Hcl	Paroxetine Hcl	32	64	1887	253.32			15	39	158.38	1137	*
1992784433	Ringer	Dave	Greensboro	GA	13	Emergency Medicine	S	Paroxetine Hcl	Paroxetine Hcl	60	86	2095	740.4	14	#					#
1992784763	Levy	Davidd	Auburn	NY	36	Family Practice	S	Paroxetine Hcl	Paroxetine Hcl	33	54	1620	422.06			21	42	304.64	1260	*
1992784896	Gabay	Inna	Brooklyn	NY	36	Psychiatry	S	Paroxetine Hcl	Paroxetine Hcl	97	106	3180	1095.05	14		86	89	832.52	2670	#
1992785109	Herrington	Pamela	Williamsport	PA	42	Family Practice	S	Paroxetine Hcl	Paroxetine Hcl	51	81	2430	441.32			51	81	441.32	2430	*
1992785562	Mullengada	Krithika	Succasunna	NJ	34	Internal Medicine	S	Paroxetine Hcl	Paroxetine Hcl	36	54.2	1625	556.15		#					*
1992786040	Sessions	Lisa	Butte	MT	30	Family Practice	S	Paroxetine Hcl	Paroxetine Hcl	16	36	1080	200.66			16	36	200.66	1080	*
1992786248	Moore	Gina	Argos	IN	18	Nurse Practitioner	S	Paroxetine Hcl	Paroxetine Hcl	34	70	2100	626.47			19	51	482.67	1530	*
1992786305	Fox	John	Fort Scott	KS	20	Pediatric Medicine	S	Paroxetine Hcl	Paroxetine Hcl	51	67	2010	402.29		#					*
1992786487	Gonzalez	George	Clovis	CA	6	Family Practice	S	Paroxetine Hcl	Paroxetine Hcl	13	13	390	118.3			13	13	118.3	390	*
1992786552	Rosen	Eli	Brooklyn	NY	36	Family Practice	S	Paroxetine Hcl	Paroxetine Hcl	24	28	840	266.06			24	28	266.06	840	*
1992786560	Randall	Joseph	Huntsville	AL	1	Internal Medicine	S	Paroxetine Hcl	Paroxetine Hcl	24	48	1440	371.51			24	48	371.51	1440	*
1992786636	Sims	Anthony	Henagar	AL	1	Family Practice	S	Paroxetine Hcl	Paroxetine Hcl	326	380	11385	1914.05	48		266	318	1548.86	9525	#
1992786792	Camarena	Rafael	Fresno	CA	6	Nurse Practitioner	S	Paroxetine Hcl	Paroxetine Hcl	20	44	1320	278.89		#					*
1992786958	Scott	Vernon	Tuscaloosa	AL	1	Family Practice	S	Paroxetine Hcl	Paroxetine Hcl	23	59	1770	369.65		*					*
1992787048	Marrero	Carmen	San Juan	PR	72	Family Practice	S	Paroxetine Hcl	Paroxetine Hcl	58	66	1970	426.92	12		58	66	426.92	1970		12
1992787428	Crowell	Angela	Atlanta	GA	13	Gastroenterology	S	Paroxetine Hcl	Paroxetine Hcl	53	81	2430	622.46	15		42	58	493.42	1740	#
1992787501	Carter Adkins	Danielle	Winston Salem	NC	37	Physician Assistant	S	Paroxetine Hcl	Paroxetine Hcl	13	37	1110	175.51		*					*
1992787584	Fisher	Caroline	La Crosse	WI	55	Internal Medicine	S	Paroxetine Hcl	Paroxetine Hcl	33	77	2286	607.93			33	77	607.93	2286	*
1992787790	Smith	Donald	Green Valley	AZ	4	Family Practice	S	Paroxetine Hcl	Paroxetine Hcl	33	59	1770	388.68			33	59	388.68	1770	*
1992787964	Kerner	Kristi	Indianapolis	IN	18	Family Practice	S	Paroxetine Hcl	Paroxetine Hcl	41	64	1920	589.3			29	44	415.24	1320	*
1992788087	Zertuche	Benjamin	Jourdanton	TX	48	Family Practice	S	Paroxetine Hcl	Paroxetine Hcl	80	84.1	2251	867.63	14	#					#
1992788210	Mcmaster	Anna	Napoleon	OH	39	Family Practice	S	Paroxetine Hcl	Paroxetine Hcl	54	94	2820	537.6	12	#					#
1992788343	Fruth	Rachel	Tiffin	OH	39	Nurse Practitioner	S	Paroxetine Hcl	Paroxetine Hcl	12	12	360	94.8			12	12	94.8	360	*
1992788491	Herlihy	Charles	Southlake	TX	48	Psychiatry	S	Paroxetine Hcl	Paroxetine Hcl	11	11	324	54.35		*					*
1992788509	Eddy	William	Niles	OH	39	Family Practice	S	Paroxetine Hcl	Paroxetine Hcl	24	55.1	1625	220.67		#					*
1992788624	Minrath	Christina	Floyds Knobs	IN	18	Internal Medicine	S	Paroxetine Hcl	Paroxetine Hcl	71	125	3750	887.36	17		57	109	764.01	3270	#
1992788814	Dogra	Anil	Milwaukee	WI	55	Anesthesiology	S	Paroxetine Hcl	Paroxetine Hcl	12	12	360	70.44			12	12	70.44	360	*
1992788970	Zariphes	Constantine	Manchester	CT	9	Internal Medicine	S	Paroxetine Hcl	Paroxetine Hcl	37	65	1934	526.72			23	49	439.38	1454	*
1992789176	Dardick	Samuel	Golden Valley	MN	27	Internal Medicine	S	Paroxetine Hcl	Paroxetine Hcl	11	33	990	274.38			11	33	274.38	990	*
1992789697	Frauwirth	Howard	Wyckoff	NJ	34	Internal Medicine	S	Paroxetine Hcl	Paroxetine Hcl	17	51	1530	247.13			17	51	247.13	1530	*
1992789754	Bongiorno	Edward	Green Bay	WI	55	Internal Medicine	S	Paroxetine Hcl	Paroxetine Hcl	13	29	870	396.68			13	29	396.68	870	*
1992789853	Mitchem-Walter	Christina	Swanton	OH	39	Internal Medicine	S	Paroxetine Hcl	Paroxetine Hcl	20	30	900	141.24			20	30	141.24	900	*
1992790018	Winters	Jeffry	Cranston	RI	44	Internal Medicine	S	Paroxetine Hcl	Paroxetine Hcl	113	231	6900	1308.66	26		113	231	1308.66	6900		26
1992790091	Beuter	Matthew	Nashville	TN	47	Internal Medicine	S	Paroxetine Hcl	Paroxetine Hcl	12	36	1080	307.43			12	36	307.43	1080	*
1992790711	Burns	Jill	Wellsboro	PA	42	Internal Medicine	S	Paroxetine Hcl	Paroxetine Hcl	31	65	1950	280.41		#					*
1992790786	Ellis	Douglas	Monticello	IL	17	Family Practice	S	Paroxetine Hcl	Paroxetine Hcl	34	50	1500	375.15			18	34	208.2	1020	*
1992791016	Grantham	Anne	Akron	OH	39	Family Practice	S	Paroxetine Hcl	Paroxetine Hcl	14	36	1080	139.29		*					*
1992791479	Giannone	John	Deposit	NY	36	Family Practice	S	Paroxetine Hcl	Paroxetine Hcl	19	33	990	206.03		#					*
1992791552	Montana	Armando	Armuchee	GA	13	Physician Assistant	S	Paroxetine Hcl	Paroxetine Hcl	12	12	360	71.41			12	12	71.41	360	*
1992791636	Leone	Louis	Chardon	OH	39	Family Practice	S	Paroxetine Hcl	Paroxetine Hcl	41	61	1830	343.6			41	61	343.6	1830	*
1992791651	Parente	Carrie	Waconia	MN	27	Psychiatry	S	Paroxetine Hcl	Paroxetine Hcl	57	59.1	1774	543.56			23	23	114.48	690	*
1992791925	Mccullough	Steven	Pandora	OH	39	Family Practice	S	Paroxetine Hcl	Paroxetine Hcl	22	34	1020	407.35			22	34	407.35	1020	*
1992792055	Williams	Margaret-Mary	Brockton	MA	25	Internal Medicine	S	Paroxetine Hcl	Paroxetine Hcl	17	25	724	192.98			17	25	192.98	724	*
1992792329	Gayle	David	Piedmont	MO	29	Family Practice	S	Paroxetine Hcl	Paroxetine Hcl	56	56	1660	340.37	13	#					*
1992792485	Roberts	Richard	Belleville	WI	55	Family Practice	S	Paroxetine Hcl	Paroxetine Hcl	12	34	1020	220.1		*					*
1992792592	Farronay	Oscar	Delray Beach	FL	12	Neurology	S	Paroxetine Hcl	Paroxetine Hcl	89	117	3425	757.86	21		68	90	578	2638	#
1992792642	Hansen	Todd	Gastonia	NC	37	Family Practice	S	Paroxetine Hcl	Paroxetine Hcl	34	48	1440	445.22		#					*
1992792717	Wagner	Charles	Milton	DE	10	Family Practice	S	Paroxetine Hcl	Paroxetine Hcl	13	39	1170	151.31		#					*
1992792758	Manley	Kurtis	Kingman	AZ	4	Physician Assistant	S	Paroxetine Hcl	Paroxetine Hcl	38	96	2880	684.25	12	#					*
1992792915	Vaccari	Maria	East Islip	NY	36	Family Practice	S	Paroxetine Hcl	Paroxetine Hcl	23	37	1110	214.02			23	37	214.02	1110	*
1992793202	Mineart	Stephen	Oskaloosa	IA	19	Family Practice	S	Paroxetine Hcl	Paroxetine Hcl	18	48	1440	208.46			18	48	208.46	1440	*
1992793293	Baker	Robert	Van Buren	AR	5	Family Practice	S	Paroxetine Hcl	Paroxetine Hcl	69	87.4	2296	640.74	13		58	76.4	533.54	1966	#
1992793335	Rada	Gary	Phoenix	AZ	4	Family Practice	S	Paroxetine Hcl	Paroxetine Hcl	16	36	1080	486.22			16	36	486.22	1080	*
1992793384	Pushka	Alexander	Hollywood	FL	12	Psychiatry	S	Paroxetine Hcl	Paroxetine Hcl	73	75.2	2046	806.22	13		39	40.5	500.57	1046	*
1992793418	Abraham	Vinod	Warren	NJ	34	Internal Medicine	S	Paroxetine Hcl	Paroxetine Hcl	34	72.7	2180	548.54			34	72.7	548.54	2180	*
1992793459	Hugge	Christina	Saint Louis	MO	29	Obstetrics & Gynecology	S	Paroxetine Hcl	Paroxetine Hcl	11	11	330	38.14			11	11	38.14	330	*
1992793640	Ros	Anton	Wintersville	OH	39	Family Practice	S	Paroxetine Hcl	Paroxetine Hcl	19	23	670	121.89			19	23	121.89	670	*
1992793657	Teitelbaum	Jeffrey	Brooklyn	NY	36	Internal Medicine	S	Paroxetine Hcl	Paroxetine Hcl	22	22	660	248.83		#					*
1992794093	Dammers	Paul	Baton Rouge	LA	22	Psychologist, Clinical	S	Paroxetine Hcl	Paroxetine Hcl	37	67	2010	356.81	11		26	56	295.6	1680	*
1992794549	Jagella	Eugene	Milford	MA	25	Internal Medicine	S	Paroxetine Hcl	Paroxetine Hcl	32	32	913	255.56		#					*
1992794879	Alexander	Clayton	La Porte	IN	18	Family Practice	S	Paroxetine Hcl	Paroxetine Hcl	32	62	1860	276.16	11	#					*
1992795587	Tagala	Romeo	Lakeland	FL	12	General Surgery	S	Paroxetine Hcl	Paroxetine Hcl	17	23	690	294.46		#					*
1992795652	Watkins	Douglas	Saint Cloud	MN	27	Family Practice	S	Paroxetine Hcl	Paroxetine Hcl	29	29.1	710	292.72			29	29.1	292.72	710	*
1992795652	Watkins	Douglas	Saint Cloud	MN	27	Family Practice	S	Paxil	Paroxetine Hcl	33	33	240	7252.24			0	0	0	0	#
1992795785	Hill	Edward	Winston-Salem	NC	37	Neurology	S	Paroxetine Hcl	Paroxetine Hcl	23	41	1230	383.61		#					*
1992795876	Pisarello	Jorge	Dublin	GA	13	Internal Medicine	S	Paroxetine Hcl	Paroxetine Hcl	14	34	1020	185.16		#					*
1992795900	Calonge	Ricardo	Miami	FL	12	Internal Medicine	S	Paroxetine Hcl	Paroxetine Hcl	123	175	5250	1646.27	21		111	163	1414.19	4890	#
1992795975	Delgado Mateo	Ada	Bayamon	PR	72	Psychiatry	S	Paroxetine Cr	Paroxetine Hcl	32	32	960	3894.1		*					*
1992795975	Delgado Mateo	Ada	Bayamon	PR	72	Psychiatry	S	Paroxetine Er	Paroxetine Hcl	65	65	1930	8800.91	13		14	14	1670.61	420	*
1992795975	Delgado Mateo	Ada	Bayamon	PR	72	Psychiatry	S	Paroxetine Hcl	Paroxetine Hcl	347	361	10684	2245.24	47		92	96	615.94	2781		15
1992796254	Burford	Gerald	Fernandina Beach	FL	12	Internal Medicine	S	Paroxetine Hcl	Paroxetine Hcl	40	100	2994	989.02		#					*
1992796353	Chueh	Henry	Boston	MA	25	Internal Medicine	S	Paroxetine Hcl	Paroxetine Hcl	24	32	960	242.81			24	32	242.81	960	*
1992796650	Yi	Im	Puyallup	WA	53	Family Practice	S	Paroxetine Hcl	Paroxetine Hcl	13	33	990	129.82		*					*
1992796882	Berard	William	Carrollton	GA	13	Internal Medicine	S	Paroxetine Hcl	Paroxetine Hcl	62	152	4560	1005.26	18	#					#
1992797146	Mann	Ravinder	Cincinnati	OH	39	Psychiatry	S	Paroxetine Hcl	Paroxetine Hcl	32	40.1	1137	333.5			12	12	168.54	318	*
1992797302	Patel	Vinaychandra	El Paso	TX	48	Gastroenterology	S	Paroxetine Hcl	Paroxetine Hcl	16	46	1380	274.64	13		16	46	274.64	1380		13
1992797625	Hayden	Gary	Shelbyville	IL	17	Physician Assistant	S	Paroxetine Hcl	Paroxetine Hcl	11	33	990	285.26			0	0	0	0	#
1992797781	Champe - Seagle	Melissa	Mocksville	NC	37	Internal Medicine	S	Paroxetine Hcl	Paroxetine Hcl	50	84	2519	898.81	12	#					*
1992798151	Arrojo	Gustavo	Bradenton	FL	12	Internal Medicine	S	Paroxetine Hcl	Paroxetine Hcl	24	56	1680	233.97		#					*
1992798284	Houser	Kris	Knoxville	TN	47	Psychiatry & Neurology	T	Paroxetine Hcl	Paroxetine Hcl	14	14	420	52.83		#					*
1992798508	Ford	Robert	Republic	MO	29	Family Practice	S	Paroxetine Hcl	Paroxetine Hcl	18	26	780	295.48		#					*
1992798599	Larson	David	Phoenix	AZ	4	Internal Medicine	S	Paroxetine Hcl	Paroxetine Hcl	35	35.2	829	364.41			35	35.2	364.41	829	*
1992798797	Abbasi	Shabbir	Leominster	MA	25	Neurology	S	Paroxetine Hcl	Paroxetine Hcl	11	11	330	38.25			0	0	0	0	#
1992798805	Pattillo	Michael	Richland	WA	53	Internal Medicine	S	Paroxetine Hcl	Paroxetine Hcl	18	44	1320	395.34			18	44	395.34	1320	*
1992798961	Garg	Gobind	Oak Park	MI	26	Internal Medicine	S	Paroxetine Hcl	Paroxetine Hcl	29	31	930	178.09			11	13	42.87	390	*
1992798987	Pegany	Mohinder	Cedar Park	TX	48	Internal Medicine	S	Paroxetine Hcl	Paroxetine Hcl	13	36	1080	182.74		#					*
1992799225	Blair	Patricia	Saint Peters	MO	29	Family Practice	S	Paroxetine Hcl	Paroxetine Hcl	31	53	1590	263.02		*					*
1992799316	Stone	Robin	Hodges	SC	45	Family Practice	S	Paroxetine Hcl	Paroxetine Hcl	29	45	1350	264.82		#					*
1992799514	Gauron	Michael	North Las Vegas	NV	32	Family Practice	S	Paroxetine Hcl	Paroxetine Hcl	41	78.7	2360	651.4	15		27	54.7	447.7	1640	*
1992799522	Ram	Nand	Moorestown	NJ	34	Internal Medicine	S	Paroxetine Hcl	Paroxetine Hcl	12	12	360	137.6			0	0	0	0	#
1992799530	Panchal	Pravin	Riverside	CA	6	Internal Medicine	S	Paroxetine Hcl	Paroxetine Hcl	53	116.2	3453	907.63	21	#					#
1992800049	Nulton	Gregg	Elk Grove	CA	6	Family Practice	S	Paroxetine Hcl	Paroxetine Hcl	13	33	990	233.63			13	33	233.63	990	*
1992800486	Eichenwald	Theresa	Dallas	TX	48	Internal Medicine	S	Paroxetine Hcl	Paroxetine Hcl	35	69	2070	333.18	13		35	69	333.18	2070		13
1992801088	Chughtai	Humayun	Canton	OH	39	Psychiatry	S	Paroxetine Hcl	Paroxetine Hcl	133	137.6	3755	1501.86	18		49	49	649.32	1102	*
1992801187	Rosen	Matthew	Oviedo	FL	12	Family Practice	S	Paroxetine Hcl	Paroxetine Hcl	11	25	750	208.5		*					*
1992801260	Nguyen	Nhien	Mt Gretna	PA	42	Psychiatry	S	Paroxetine Hcl	Paroxetine Hcl	143	175	5225	1688.73	22		71	91	680.34	2705	*
1992801294	Hinojos	Ralu	El Paso	TX	48	Family Practice	S	Paroxetine Hcl	Paroxetine Hcl	87	137	4110	684.22	17	#					#
1992801583	Pena Cardenas	Tirso	Ponce	PR	72	Internal Medicine	S	Paroxetine Hcl	Paroxetine Hcl	22	22	660	198.61		*					*
1992801799	Hudson	Marcia	San Bernardino	CA	6	Psychiatry	S	Paroxetine Hcl	Paroxetine Hcl	33	35	1035	510.61		*					*
1992802524	Herrmann	Rickey	Rochester	NY	36	Family Practice	S	Paroxetine Hcl	Paroxetine Hcl	19	29	870	117.18		#					*
1992802672	Almaguer	Juan	Los Angeles	CA	6	Cardiology	S	Paroxetine Hcl	Paroxetine Hcl	23	60	1800	253.11			23	60	253.11	1800	*
1992802722	Viterbo-Noble	Elena	Williamsburg	VA	51	Family Practice	S	Paroxetine Hcl	Paroxetine Hcl	14	20	582	166.73			14	20	166.73	582	*
1992803167	Bidichandani-Kaura	Maya	Dana Point	CA	6	Internal Medicine	S	Paroxetine Hcl	Paroxetine Hcl	51	95	2850	1019.87	15	#					#
1992803308	Fernandez	Juan	Miami	FL	12	Internal Medicine	S	Paroxetine Hcl	Paroxetine Hcl	36	80	2400	381.78	15	#					#
1992804363	Lash	David	Middleburg Heights	OH	39	Family Practice	S	Paroxetine Hcl	Paroxetine Hcl	33	91	2702	444.05		#					*
1992804397	Farzana	Farida	Saint Louis	MO	29	Psychiatry	S	Paroxetine Hcl	Paroxetine Hcl	82	92	2760	599.12	12		49	51	268.28	1530	*
1992804587	Warren	Joseph	Fremont	NC	37	Physician Assistant	S	Paroxetine Hcl	Paroxetine Hcl	12	12	360	91.86			12	12	91.86	360	*
1992805006	Patro	Nibedita	Cumming	GA	13	Family Practice	S	Paroxetine Hcl	Paroxetine Hcl	17	43	1290	247.3			17	43	247.3	1290	*
1992805444	Winston	Robert	Torrance	CA	6	Psychiatry	S	Paroxetine Hcl	Paroxetine Hcl	76	92	2760	1154.05	12		63	75	996.24	2250	*
1992805477	Febles Valentin	Celestina	Manati	PR	72	General Practice	S	Paroxetine Hcl	Paroxetine Hcl	11	15	450	88.5		*					*
1992805519	Krause	Craig	Tamaqua	PA	42	Family Practice	S	Paroxetine Hcl	Paroxetine Hcl	57	95	2835	455.68	13		45	81	411.66	2415	#
1992805592	Cataquiz	Doris	Saginaw	MI	26	Family Practice	S	Paroxetine Hcl	Paroxetine Hcl	17	45	1350	446.3			17	45	446.3	1350	*
1992805659	Yanke	William	Marshfield	WI	55	Internal Medicine	S	Paroxetine Hcl	Paroxetine Hcl	13	13	390	160.72			13	13	160.72	390	*
1992805857	Gladka	Galina	Saginaw	MI	26	Internal Medicine	S	Paroxetine Hcl	Paroxetine Hcl	37	86.9	2594	557.61	13	#					#
1992805881	Randolph	Tommy	Lake City	FL	12	Family Practice	S	Paroxetine Hcl	Paroxetine Hcl	18	32	960	168.47		*					*
1992805931	Hedemark	Michael	Meridian	ID	16	Internal Medicine	S	Paroxetine Hcl	Paroxetine Hcl	39	93.2	2741	527.31			39	93.2	527.31	2741	*
1992806152	Bernardino	Ricardo	Delano	CA	6	Internal Medicine	S	Paroxetine Hcl	Paroxetine Hcl	47	71	2130	358.09			47	71	358.09	2130	*
1992806178	Hall	Judith	Napa	CA	6	Nurse Practitioner	S	Paroxetine Hcl	Paroxetine Hcl	22	24	720	131.83			22	24	131.83	720	*
1992806228	Olinger	Eileen	Everett	WA	53	Internal Medicine	S	Paroxetine Hcl	Paroxetine Hcl	38	102	3060	693.37	13	#					*
1992806293	Stenger	Earl	San Antonio	TX	48	Psychiatry	S	Paroxetine Hcl	Paroxetine Hcl	83	103	3090	702.11	15		30	34	257.09	1020	*
1992806301	Dean	Margaret	Amarillo	TX	48	Nurse Practitioner	S	Paroxetine Hcl	Paroxetine Hcl	11	23	634	115.28			11	23	115.28	634	*
1992806319	Glatt	William	Burlingame	CA	6	Internal Medicine	S	Paroxetine Hcl	Paroxetine Hcl	13	25	750	200.5			13	25	200.5	750	*
1992806699	Lee	John	Forest	MS	28	Family Practice	S	Paroxetine Hcl	Paroxetine Hcl	72	131	3920	565.72	18	#					#
1992807143	Kohut	John	San Bernardino	CA	6	Psychiatry	S	Paroxetine Hcl	Paroxetine Hcl	58	76	2280	768.45	14		45	59	582.02	1770	*
1992807267	Lee	Pen Hong	Monterey Park	CA	6	Internal Medicine	S	Paroxetine Hcl	Paroxetine Hcl	92	128	3750	559.65	19		92	128	559.65	3750		19
1992807341	Hryniewicki	Thomas	Orange	CA	6	Internal Medicine	S	Paroxetine Hcl	Paroxetine Hcl	47	107	3210	611.1	12		47	107	611.1	3210		12
1992807358	Herman	Jeffrey	Milford	MI	26	Internal Medicine	S	Paroxetine Hcl	Paroxetine Hcl	11	31	930	107.58			11	31	107.58	930	*
1992807382	Espineli	Dino	Toms River	NJ	34	Internal Medicine	S	Paroxetine Hcl	Paroxetine Hcl	59	93	2758	797.66	12		59	93	797.66	2758		12
1992807499	Kutsy	Tatyana	Bellevue	WA	53	Internal Medicine	S	Paroxetine Hcl	Paroxetine Hcl	26	30	900	117.58			26	30	117.58	900	*
1992807721	Muy	Madineth	Mission Viejo	CA	6	Internal Medicine	S	Paroxetine Hcl	Paroxetine Hcl	19	48	1440	331.39			19	48	331.39	1440	*
1992807945	Shoulson	Shana	Piscataway	NJ	34	Family Practice	S	Paroxetine Hcl	Paroxetine Hcl	15	27	810	221.67		*					*
1992808018	Webster	Dave	Killeen	TX	48	Family Practice	S	Paroxetine Hcl	Paroxetine Hcl	23	47	1410	570.75		#					*
1992808042	Roselle	Harry	Englewood	NJ	34	Geriatric Medicine	S	Paroxetine Hcl	Paroxetine Hcl	58	67	1877	640.83			58	67	640.83	1877	*
1992808331	Lombard	John	Truckee	CA	6	Cardiology	S	Paroxetine Hcl	Paroxetine Hcl	24	53	1590	287.47			24	53	287.47	1590	*
1992808927	Middleman	Dori	Wynnewood	PA	42	Psychiatry	S	Paroxetine Hcl	Paroxetine Hcl	36	62	1860	247.31	12		23	33	109.22	990	*
1992809636	Kirsch	Janice	Mason City	IA	19	Internal Medicine	S	Paroxetine Hcl	Paroxetine Hcl	44	92.6	2718	382.11			44	92.6	382.11	2718	*
1992810139	Dawson	Michael	West Allis	WI	55	Internal Medicine	S	Paroxetine Hcl	Paroxetine Hcl	48	130.2	3906	1008.87	14	#					#
1992810345	Blanton	James	Hoover	AL	1	Internal Medicine	S	Paroxetine Hcl	Paroxetine Hcl	22	28	825	316.14			22	28	316.14	825	*
1992810352	Gray	Rafael	Portland	OR	41	Psychiatry	S	Paroxetine Hcl	Paroxetine Hcl	20	48.7	1430	409.18		#					*
1992810394	Esmundo	Maria Lucinda	San Jose	CA	6	Internal Medicine	S	Paroxetine Hcl	Paroxetine Hcl	16	18	524	66.12		#					*
1992811020	Tatom	Matthew	Lynchburg	VA	51	Family Practice	S	Paroxetine Hcl	Paroxetine Hcl	14	40	1200	189.15			14	40	189.15	1200	*
1992811335	Waldo	Rick	Plano	TX	48	Internal Medicine	S	Paroxetine Hcl	Paroxetine Hcl	31	65	1950	262.7			31	65	262.7	1950	*
1992811483	Roller	Paul	Birmingham	AL	1	Geriatric Medicine	S	Paroxetine Hcl	Paroxetine Hcl	64	76	2128	503.92	12		64	76	503.92	2128		12
1992811871	Bansal	Priya	East Providence	RI	44	Internal Medicine	S	Paroxetine Hcl	Paroxetine Hcl	20	50	1498	214.72			20	50	214.72	1498	*
1992812366	Norris	Clint	Sheboygan	WI	55	Psychiatry	S	Paroxetine Hcl	Paroxetine Hcl	74	138	4140	1363.67	15		47	89	686.72	2670	*
1992812556	Pisipati	Ramasita	Bronx	NY	36	Internal Medicine	S	Paroxetine Hcl	Paroxetine Hcl	36	36	1080	446.16		*					*
1992812606	Tieszen	Stuart	Birmingham	AL	1	Psychiatry & Neurology	T	Paroxetine Hcl	Paroxetine Hcl	31	43	1290	333.77			11	19	220.02	570	*
1992812945	Barrio	Lorena	Woodland Hills	CA	6	Psychiatry	S	Paroxetine Hcl	Paroxetine Hcl	19	52.7	1580	522.06		*					*
1992813091	Loewen	William	Wichita	KS	20	Family Practice	S	Paroxetine Hcl	Paroxetine Hcl	20	28	840	175.24			20	28	175.24	840	*
1992813216	Volk	Mercedes	Asheville	NC	37	Family Practice	S	Paroxetine Er	Paroxetine Hcl	13	13	390	1417.36			13	13	1417.36	390	*
1992813216	Volk	Mercedes	Asheville	NC	37	Family Practice	S	Paroxetine Hcl	Paroxetine Hcl	13	25	750	226.56		*					*
1992813448	Tran	Tracy	Seattle	WA	53	Physician Assistant	S	Paroxetine Hcl	Paroxetine Hcl	18	18	540	175.23			18	18	175.23	540	*
1992813463	Poland	Michael	Pickerington	OH	39	Family Practice	S	Paroxetine Hcl	Paroxetine Hcl	37	83	2446	399.06			37	83	399.06	2446	*
1992813539	Kolb	Garry	Morro Bay	CA	6	Internal Medicine	S	Paroxetine Hcl	Paroxetine Hcl	38	68	2040	736.11			27	57	403.67	1710	*
1992813950	Weippert	Edward	Wichita	KS	20	Family Practice	S	Paroxetine Hcl	Paroxetine Hcl	20	40	1200	408.94			20	40	408.94	1200	*
1992814610	Raypon	Ramon	Fresno	CA	6	Psychiatry	S	Paroxetine Hcl	Paroxetine Hcl	12	13	390	75.08		*					*
1992814990	Latulippe	Steven	Dallas	OR	41	Family Practice	S	Paroxetine Hcl	Paroxetine Hcl	19	19	570	99.84		#					*
1992815146	Meyer	Sharon	Marshfield	WI	55	Physician Assistant	S	Paroxetine Hcl	Paroxetine Hcl	36	82	2460	564.05		#					*
1992815187	Schermer	Ian	Rockford	IL	17	Family Practice	S	Paroxetine Hcl	Paroxetine Hcl	39	71	2122	708.13		#					*
1992815286	Aliabadi	Thais	Los Angeles	CA	6	Obstetrics & Gynecology	S	Brisdelle	Paroxetine Mesylate	12	12	360	2014.2			12	12	2014.2	360	*
1992815815	Brown	Ambur	San Antonio	TX	48	Family Practice	S	Paroxetine Hcl	Paroxetine Hcl	19	55	1650	361.31		#					*
1992816375	Fischer	Matthew	Easton	MD	24	Internal Medicine	S	Paroxetine Hcl	Paroxetine Hcl	111	268.3	8048	2195.83	32	#					#
1992816615	Humphrey	James	Leechburg	PA	42	Family Practice	S	Paroxetine Hcl	Paroxetine Hcl	15	31	930	161.2		#					*
1992816748	Baginski	Stephanie	Mount Airy	NC	37	Family Practice	S	Paroxetine Hcl	Paroxetine Hcl	19	25	726	140.87		#					*
1992817266	Zuchowski	Sara	Westlake	OH	39	Psychiatry	S	Paroxetine Hcl	Paroxetine Hcl	37	63	1890	671.53			25	51	482.32	1530	*
1992817381	Caldwell	Troy	Lovell	WY	56	Family Practice	S	Paroxetine Hcl	Paroxetine Hcl	35	57	1648	522.43		#					*
1992817662	Rizvi	Naheed	Midland	MI	26	Internal Medicine	S	Paroxetine Hcl	Paroxetine Hcl	31	61	1828	308.65		#					*
1992817951	Gall	Daniel	Billings	MT	30	Family Practice	S	Paroxetine Hcl	Paroxetine Hcl	38	80	2400	318.8			38	80	318.8	2400	*
1992818348	Novac	Andrei	Newport Beach	CA	6	Psychiatry	S	Paroxetine Hcl	Paroxetine Hcl	17	21	630	136.26		*					*
1992818595	Hight	Perry	Santa Rosa Beach	FL	12	Family Practice	S	Paroxetine Hcl	Paroxetine Hcl	19	27	810	191.16			19	27	191.16	810	*
1992818660	Davis	James	Birmingham	AL	1	Internal Medicine	S	Paroxetine Hcl	Paroxetine Hcl	15	15	450	70.48		#					*
1992818793	Patel	Harilal	Lucedale	MS	28	Internal Medicine	S	Paroxetine Hcl	Paroxetine Hcl	14	26	780	134.42		*					*
1992819106	Miller	Susan	Brenham	TX	48	Family Practice	S	Paroxetine Hcl	Paroxetine Hcl	25	35	1050	258.48			25	35	258.48	1050	*
1992819197	Sanford	Timothy	Okmulgee	OK	40	Family Practice	S	Paroxetine Hcl	Paroxetine Hcl	31	80	2400	345.06		#					*
1992819726	Digiaimo-Nunez	Claudia	Cary	NC	37	Psychiatry	S	Paroxetine Hcl	Paroxetine Hcl	17	23	690	197.32		#					*
1992819924	Giffin	Keefe	Sewell	NJ	34	Physician Assistant	S	Paroxetine Hcl	Paroxetine Hcl	17	44	1320	245.35		#					*
1992821169	Jablow	Joan	Mount Kisco	NY	36	Nurse Practitioner	S	Paroxetine Hcl	Paroxetine Hcl	11	11	330	125.79			11	11	125.79	330	*
1992821698	Pacheco	Elvin	Ponce	PR	72	Family Practice	S	Paroxetine Hcl	Paroxetine Hcl	42	60	1758	346.2	11		42	60	346.2	1758		11
1992823272	Gay	James	Lake Charles	LA	22	Nurse Practitioner	S	Paroxetine Hcl	Paroxetine Hcl	264	264	6700	2643.34	62		224	224	2236.86	5548		48
1992827091	Morel	Guillermo	Sebastian	FL	12	Internal Medicine	S	Paroxetine Hcl	Paroxetine Hcl	21	63	1890	358.83			21	63	358.83	1890	*
1992829238	Quarshie	George	South Chesterfield	VA	51	Family Practice	S	Paroxetine Hcl	Paroxetine Hcl	28	41	1230	198.07		*					*
1992830236	Zarate-Rowell	Elizabeth	Seal Beach	CA	6	General Practice	S	Paroxetine Hcl	Paroxetine Hcl	23	23	690	146.04		#					*
1992832661	Swisher	Nancy	Stevens Point	WI	55	Family Practice	S	Paroxetine Hcl	Paroxetine Hcl	15	45	1350	259.42			15	45	259.42	1350	*
1992832877	Clark	Laura	Lakewood	CO	8	Internal Medicine	S	Paroxetine Hcl	Paroxetine Hcl	15	45	1350	234.86			15	45	234.86	1350	*
1992833099	Samuel	Samuel	Macon	GA	13	Psychiatry	S	Paroxetine Hcl	Paroxetine Hcl	50	50	1500	490.35		*					*
1992833891	Yokoyama	Suzanne	San Jose	CA	6	Internal Medicine	S	Paroxetine Hcl	Paroxetine Hcl	14	46.3	1390	478.93			14	46.3	478.93	1390	*
1992834097	Joshi	Dinesh	Washington	DC	11	Internal Medicine	S	Paroxetine Hcl	Paroxetine Hcl	17	37	1110	287.15		*					*
1992834246	Kwon	Lanna	Charlotte	NC	37	Internal Medicine	S	Paroxetine Hcl	Paroxetine Hcl	39	79	2370	476.83		#					*
1992834683	Tarle	Marc	New City	NY	36	Psychiatry	S	Paroxetine Hcl	Paroxetine Hcl	176	218	6412	2317.22	37		111	153	1634.9	4462		25
1992836548	Ramstead	Clarissa	San Francisco	CA	6	Nurse Practitioner	S	Paroxetine Hcl	Paroxetine Hcl	21	21	630	98		*					*
1992838908	Primc	Michael	Chardon	OH	39	Psychiatry	S	Paroxetine Cr	Paroxetine Hcl	13	13	390	3240.24			0	0	0	0	#
1992838908	Primc	Michael	Chardon	OH	39	Psychiatry	S	Paroxetine Hcl	Paroxetine Hcl	30	30	900	269.33			11	11	143	330	*
1992839120	Swanson	Peter	Glendale	CA	6	Nurse Practitioner	S	Paroxetine Hcl	Paroxetine Hcl	48	48	1387	303.66			30	30	192.71	878	*
1992839120	Swanson	Peter	Glendale	CA	6	Nurse Practitioner	S	Pexeva	Paroxetine Mesylate	21	21	606	7392.94			21	21	7392.94	606	*
1992840292	Verdun	Joseph	Atlanta	GA	13	Family Practice	S	Paroxetine Hcl	Paroxetine Hcl	37	57	1710	413.26			23	23	112.3	690	*
1992840342	Kostka	Laurie	Stevens Point	WI	55	Nurse Practitioner	S	Paroxetine Hcl	Paroxetine Hcl	25	41.2	1218	215.73		#					*
1992841423	Perez-Pascual	Miguel	Flint	MI	26	Internal Medicine	S	Paroxetine Hcl	Paroxetine Hcl	51	111	3330	490.52	18		51	111	490.52	3330		18
1992841944	Mcauley	Valerie	Exton	PA	42	Family Practice	S	Paroxetine Hcl	Paroxetine Hcl	14	14	420	233.69			0	0	0	0	#
1992842819	Singh	Anshu	Stony Brook	NY	36	Internal Medicine	S	Paroxetine Hcl	Paroxetine Hcl	12	12	317	130.6			12	12	130.6	317	*
1992843148	Miller	Denise	Panama City	FL	12	Nurse Practitioner	S	Paroxetine Hcl	Paroxetine Hcl	11	33	990	251.7			11	33	251.7	990	*
1992843270	Fajerman	Leon	San Diego	CA	6	Psychiatry	S	Paroxetine Hcl	Paroxetine Hcl	169	173	5190	1002.93	31		100	100	496.37	3000		19
1992843742	Webb	Mark	Ridgeland	MS	28	Psychiatry & Neurology	T	Paroxetine Hcl	Paroxetine Hcl	37	43	1290	336.01			37	43	336.01	1290	*
1992843809	Merritt	Nancy	Poteau	OK	40	Internal Medicine	S	Paroxetine Hcl	Paroxetine Hcl	15	15	450	115.04			15	15	115.04	450	*
1992845028	Gregory	Joyce	Holland	MI	26	Psychiatry	S	Paroxetine Hcl	Paroxetine Hcl	47	61	1830	437.86		*					*
1992845127	Rynning	Jonathon	Metairie	LA	22	Psychiatry	S	Paroxetine Hcl	Paroxetine Hcl	45	105	3124	676.53		#					*
1992847461	Morgan	Angela	Edmond	OK	40	Family Practice	S	Paroxetine Hcl	Paroxetine Hcl	13	39	1170	277.72			13	39	277.72	1170	*
1992847651	Daulat	Kumar	Phoenix	AZ	4	Family Practice	S	Paroxetine Hcl	Paroxetine Hcl	11	21	630	233.5			11	21	233.5	630	*
1992847768	Manjunath	Kavitha	Johnstown	PA	42	Family Practice	S	Paroxetine Hcl	Paroxetine Hcl	17	51	1530	425.32			17	51	425.32	1530	*
1992848774	Gonzales	Diane	Opelousas	LA	22	Psychiatry	S	Paroxetine Hcl	Paroxetine Hcl	56	62	1834	396.72			13	13	91.66	390	*
1992850184	Vyas	Shyam	Nacogdoches	TX	48	Psychiatry	S	Paroxetine Hcl	Paroxetine Hcl	22	28	840	174.67		#					*
1992850457	Limbaugh	Sherry	Puxico	MO	29	Nurse Practitioner	S	Paroxetine Hcl	Paroxetine Hcl	48	58	1740	322.45		#					*
1992851224	Ajibola	Olakunle	Spring Hill	FL	12	Family Practice	S	Paroxetine Hcl	Paroxetine Hcl	17	41	1198	231.64		*					*
1992851323	Basa	Jeffrey	Carson City	NV	32	Internal Medicine	S	Paroxetine Hcl	Paroxetine Hcl	36	101	3030	902.68	11		36	101	902.68	3030		11
1992851604	Burton	Manley	Lawrenceville	GA	13	Family Practice	S	Paroxetine Hcl	Paroxetine Hcl	11	15	410	48.04			11	15	48.04	410	*
1992851885	Gheorghiu	Olimpia	Yonkers	NY	36	Psychiatry	S	Paroxetine Hcl	Paroxetine Hcl	13	13	390	57.93			13	13	57.93	390	*
1992852305	Harry	Jonathan	Merced	CA	6	Psychiatry	S	Paroxetine Hcl	Paroxetine Hcl	19	19	570	130.47			0	0	0	0	#
1992852446	Williams	Wayne	Miami	FL	12	Internal Medicine	S	Paroxetine Hcl	Paroxetine Hcl	11	21	630	60.94			11	21	60.94	630	*
1992852925	Shulman	Robert	Skokie	IL	17	Psychiatry	S	Paroxetine Hcl	Paroxetine Hcl	18	23	690	254.53		#					*
1992853691	Gunter	Dawn	Tucson	AZ	4	Psychiatry & Neurology	T	Paroxetine Hcl	Paroxetine Hcl	17	27	810	234.04			17	27	234.04	810	*
1992853691	Gunter	Dawn	Tucson	AZ	4	Psychiatry & Neurology	T	Paxil	Paroxetine Hcl	11	11	316	2738.75			11	11	2738.75	316	*
1992853774	Bathala-Patel	Rama	Santa Ana	CA	6	Family Practice	S	Paroxetine Hcl	Paroxetine Hcl	11	31	930	194.89			11	31	194.89	930	*
1992854491	Robinson	Frances	Brentwood	TN	47	Nurse Practitioner	S	Paroxetine Hcl	Paroxetine Hcl	14	14	412	115.44		*					*
1992855381	Pena	Francisco	Scottsdale	AZ	4	Family Practice	S	Paroxetine Hcl	Paroxetine Hcl	23	58	1740	321.77		#					*
1992855621	Alfonso	Cesar	New York	NY	36	Psychiatry	S	Paroxetine Hcl	Paroxetine Hcl	25	25	750	156.57			13	13	103.29	390	*
1992856033	Zapata	Mario	Statesville	NC	37	Psychiatry	S	Paroxetine Hcl	Paroxetine Hcl	26	26	780	230.2		*					*
1992856413	Erickson	Jennifer	Philadelphia	PA	42	Nurse Practitioner	S	Paroxetine Hcl	Paroxetine Hcl	13	33	990	207.66			13	33	207.66	990	*
1992856660	Schloss	Richard	Huntington	NY	36	Psychiatry	S	Paroxetine Cr	Paroxetine Hcl	12	12	360	1441.62			12	12	1441.62	360	*
1992856660	Schloss	Richard	Huntington	NY	36	Psychiatry	S	Paroxetine Er	Paroxetine Hcl	13	13	367	3156.8		#					*
1992856660	Schloss	Richard	Huntington	NY	36	Psychiatry	S	Paroxetine Hcl	Paroxetine Hcl	57	93	2780	643.41			42	72	499.41	2150	*
1992856660	Schloss	Richard	Huntington	NY	36	Psychiatry	S	Paxil Cr	Paroxetine Hcl	12	12	360	2175.51			0	0	0	0	#
1992858096	Katz	Olga	Staten Island	NY	36	Psychiatry	S	Paroxetine Hcl	Paroxetine Hcl	64	102	3044	830.17	13		42	79	704.49	2354	*
1992858120	Heintz	Steven	Plattsburgh	NY	36	Family Practice	S	Paroxetine Hcl	Paroxetine Hcl	62	82	2423	381.52	11	*					*
1992858484	Olkowski	Piotr	Schenectady	NY	36	Psychiatry	S	Paroxetine Hcl	Paroxetine Hcl	46	46	1326	370.96			12	12	78	360	*
1992858575	Tangunan	Priscilla	Hot Springs	AR	5	Family Practice	S	Paroxetine Hcl	Paroxetine Hcl	38	38.6	1076	427.37		#					*
1992859250	Putt	Mary	Essexville	MI	26	Nurse Practitioner	S	Paroxetine Hcl	Paroxetine Hcl	17	39	1170	186.41			17	39	186.41	1170	*
1992859581	Hoover	Alan	Pittsburgh	PA	42	Internal Medicine	S	Paroxetine Hcl	Paroxetine Hcl	21	29	870	175.72		*					*
1992860027	Dopler	Bruce	Seaford	DE	10	Neurology	S	Paroxetine Hcl	Paroxetine Hcl	26	44	1320	383.87		#					*
1992860266	Lee	Han	Sandusky	OH	39	Psychiatry	S	Paroxetine Hcl	Paroxetine Hcl	220	236	6715	1601.69	42		69	77	528.46	2205		13
1992860563	Hashmi	Nazneen	Urbana	IL	17	Family Practice	S	Paroxetine Hcl	Paroxetine Hcl	12	12	360	97.53		#					*
1992860571	Gomes	Edilia	Somerville	MA	25	Nurse Practitioner	S	Paroxetine Hcl	Paroxetine Hcl	19	19	544	258.46		#					*
1992861603	Mbakwe	Ogechi	Statesboro	GA	13	Internal Medicine	S	Paroxetine Hcl	Paroxetine Hcl	16	20	297	133.46		*					*
1992861728	Witty-Lewis	Cosette	Massena	NY	36	Physician Assistant	S	Paroxetine Er	Paroxetine Hcl	12	12	360	2669.64		*					*
1992861918	Smith	Gregory	Chicago	IL	17	Family Practice	S	Paroxetine Hcl	Paroxetine Hcl	18	18	540	157.27			18	18	157.27	540	*
1992862585	Diano	Rowen	Montclair	NJ	34	Internal Medicine	S	Paroxetine Hcl	Paroxetine Hcl	43	43	968	434.52			43	43	434.52	968	*
1992862627	Mendez	Domingo	Moca	PR	72	General Practice	S	Paroxetine Hcl	Paroxetine Hcl	24	40	1200	231.07	11		11	17	107.06	510	*
1992863195	Mcfarland	Douglas	Trinidad	CO	8	Family Practice	S	Paroxetine Hcl	Paroxetine Hcl	55	63	1831	389.07			34	34	224.77	961	*
1992863864	Harris	John	Memphis	TN	47	Psychiatry	S	Paroxetine Hcl	Paroxetine Hcl	18	22	660	240.92		#					*
1992864177	Mathur	Raj	Washington	DC	11	Internal Medicine	S	Paroxetine Hcl	Paroxetine Hcl	13	37	1110	277.18			13	37	277.18	1110	*
1992864417	Hall	Lisa	Shelby Township	MI	26	Internal Medicine	S	Paroxetine Hcl	Paroxetine Hcl	12	36	1080	153.79			12	36	153.79	1080	*
1992864672	Delost	Gregory	Gibson City	IL	17	Family Practice	S	Paroxetine Hcl	Paroxetine Hcl	85	109	3270	687.66	17	#					#
1992865448	Varghese	Tony	Baltimore	ME	23	Internal Medicine	S	Paroxetine Hcl	Paroxetine Hcl	26	52	1560	432.75		#					*
1992865679	Garcia	Joven	Palm Bay	FL	12	Emergency Medicine	S	Paroxetine Hcl	Paroxetine Hcl	49	105.2	3155	808.01	13		19	53	244.19	1590	*
1992865752	Byrd	Ricky	Greensboro	GA	13	Internal Medicine	S	Paroxetine Hcl	Paroxetine Hcl	34	52	1560	203.94			34	52	203.94	1560	*
1992865778	Ryan	William	Portland	OR	41	Internal Medicine	S	Paroxetine Hcl	Paroxetine Hcl	37	86	2580	565.29			37	86	565.29	2580	*
1992866156	Law	Samuel	Houston	TX	48	Obstetrics & Gynecology	S	Paroxetine Hcl	Paroxetine Hcl	15	21	630	156.26			15	21	156.26	630	*
1992866651	Sarah	Alif	Tucson	AZ	4	Internal Medicine	S	Paroxetine Hcl	Paroxetine Hcl	31	47	1390	482.41	11		31	47	482.41	1390		11
1992866776	Gallatin	David	Dunkirk	MD	24	Internal Medicine	S	Paroxetine Hcl	Paroxetine Hcl	15	45	1350	235.7			15	45	235.7	1350	*
1992867618	Arvizu Olvera	Jose	New York	NY	36	Psychiatry & Neurology	T	Paroxetine Hcl	Paroxetine Hcl	54	54	1620	290.16			42	42	222.52	1260	*
1992868178	Victoria	Dolores	Heflin	AL	1	Family Practice	S	Paroxetine Hcl	Paroxetine Hcl	11	16	480	201.28		*					*
1992868764	Hayat	Sumera	Clovis	CA	6	Family Practice	S	Paroxetine Hcl	Paroxetine Hcl	17	45	1350	157.31			17	45	157.31	1350	*
1992869200	Edwards	William	Philadelphia	PA	42	Nurse Practitioner	S	Paroxetine Hcl	Paroxetine Hcl	30	32	956	324.49			30	32	324.49	956	*
1992869986	Wade	Becky	Ventura	CA	6	Internal Medicine	S	Paroxetine Er	Paroxetine Hcl	12	14	420	1065.97			12	14	1065.97	420	*
1992869986	Wade	Becky	Ventura	CA	6	Internal Medicine	S	Paroxetine Hcl	Paroxetine Hcl	35	75	2250	729.76			35	75	729.76	2250	*
1992871032	Reddy	Sumathy	Island Park	NY	36	Family Practice	S	Paroxetine Hcl	Paroxetine Hcl	24	26	780	404.57			24	26	404.57	780	*
1992871107	Fusfield	Mara	Ellensburg	WA	53	Nurse Practitioner	S	Paroxetine Hcl	Paroxetine Hcl	37	63	1890	668.71		#					*
1992871503	Smiley	Gregory	Paradise	CA	6	Physician Assistant	S	Paroxetine Hcl	Paroxetine Hcl	27	37	1110	205.11			27	37	205.11	1110	*
1992871933	Tam	Cynthia	New York	NY	36	Internal Medicine	S	Paroxetine Hcl	Paroxetine Hcl	12	12	360	112.41			12	12	112.41	360	*
1992872816	Jacob	Jessy	Bakersfield	CA	6	Internal Medicine	S	Paroxetine Hcl	Paroxetine Hcl	24	47	1400	374.32		#					*
1992873079	Scully	Brian	New York	NY	36	Infectious Disease	S	Paroxetine Hcl	Paroxetine Hcl	11	13	390	95.31			11	13	95.31	390	*
1992873434	Thibodeau	Michael	Detroit	MI	26	Internal Medicine	S	Paroxetine Hcl	Paroxetine Hcl	25	55	1650	239.7			25	55	239.7	1650	*
1992874077	Bjornson	Lori	Detroit	MI	26	Nurse Practitioner	S	Paroxetine Hcl	Paroxetine Hcl	37	91.3	2729	477.94	12	#					*
1992875538	Chen	Thomas	Las Vegas	NV	32	Internal Medicine	S	Paroxetine Hcl	Paroxetine Hcl	13	27	810	179.24		#					*
1992876346	Faridi	Nuzhat	Jackson Heights	NY	36	Internal Medicine	S	Paroxetine Hcl	Paroxetine Hcl	11	11	330	40.71			0	0	0	0	#
1992876445	Badhey	Vasantha	Flushing	NY	36	Psychiatry	S	Paroxetine Hcl	Paroxetine Hcl	51	51	1499	384.98			35	35	228.79	1034	*
1992876569	Darji	Prakash	Pittsfield	MA	25	Internal Medicine	S	Paroxetine Hcl	Paroxetine Hcl	13	33	990	140.86			13	33	140.86	990	*
1992877047	Vanlandingham	Paul	Jackson	MS	28	Internal Medicine	S	Paroxetine Hcl	Paroxetine Hcl	65	154	4610	868.15	18		65	154	868.15	4610		18
1992877138	Wood	Teresa	Bastrop	LA	22	Nurse Practitioner	S	Paroxetine Hcl	Paroxetine Hcl	11	15	450	74		*					*
1992877161	Golembeski	Dale	Newton	MA	25	Certified Clinical Nurse Specialist	S	Paroxetine Hcl	Paroxetine Hcl	44	44	1320	326.48		#					*
1992877344	Khan	Ayesha	Raleigh	NC	37	Internal Medicine	S	Paroxetine Hcl	Paroxetine Hcl	11	23	690	180.23		*					*
1992877443	Baltes	Matthew	Cleveland	OH	39	Family Practice	S	Paroxetine Hcl	Paroxetine Hcl	15	19	570	98.06		#					*
1992878003	Driscoll	David	Beverly	MA	25	Internal Medicine	S	Paroxetine Hcl	Paroxetine Hcl	22	66	1980	374.14			22	66	374.14	1980	*
1992878227	Kornmayer	John	Columbus	NC	37	Family Practice	S	Paroxetine Hcl	Paroxetine Hcl	27	51	1530	352.12			27	51	352.12	1530	*
1992878433	Oliphant	Nancy	Boothbay Harbor	ME	23	Family Practice	S	Paroxetine Hcl	Paroxetine Hcl	20	42	1260	306.93			20	42	306.93	1260	*
1992879472	Hubbard	Russell	San Diego	CA	6	Psychiatry	S	Paroxetine Hcl	Paroxetine Hcl	34	82	2408	663.25			23	57	381.57	1673	*
1992879803	Mavica	Joesph	Boca Raton	FL	12	Psychiatry	S	Paroxetine Hcl	Paroxetine Hcl	104	146.2	4324	1928.32	14		86	126	1516.41	3732	#
1992880157	Mastrangelo	Ralph	Little Neck	NY	36	Internal Medicine	S	Paroxetine Hcl	Paroxetine Hcl	16	46	1380	437.69			16	46	437.69	1380	*
1992880595	Nasser	George	The Woodlands	TX	48	Cardiology	S	Paroxetine Hcl	Paroxetine Hcl	29	39	1170	330.3		#					*
1992880702	Jaffy	Matthew	Shoreline	WA	53	Family Practice	S	Paroxetine Hcl	Paroxetine Hcl	12	36	1080	208.68		*					*
1992881049	Soto-Adames	Hector	Kissimmee	FL	12	General Practice	T	Paroxetine Hcl	Paroxetine Hcl	15	45	1350	181.97			15	45	181.97	1350	*
1992881189	Magruder	Thomas	Omaha	NE	31	Family Practice	S	Paroxetine Hcl	Paroxetine Hcl	54	134	4020	907.61	12		54	134	907.61	4020		12
1992881643	Harte	Francis	Peabody	MA	25	Internal Medicine	S	Paroxetine Hcl	Paroxetine Hcl	28	72	2134	341.46			28	72	341.46	2134	*
1992882021	Kuhl	Roy	Alcoa	TN	47	Family Practice	S	Paroxetine Hcl	Paroxetine Hcl	33	73	2190	470.35		#					*
1992882864	Bertram	Michael	Delmar	NY	36	Internal Medicine	S	Paroxetine Hcl	Paroxetine Hcl	26	54	1620	150.97		#					*
1992882955	Knapik	Steven	Big Bear Lake	CA	6	Internal Medicine	S	Paroxetine Hcl	Paroxetine Hcl	77	129.1	3853	851.67	16		45	91	540.25	2710	#
1992883235	Demuro	Paul	Passaic	NJ	34	Family Practice	S	Paroxetine Hcl	Paroxetine Hcl	28	30	723	242.71			28	30	242.71	723	*
1992883730	Paciotti	Heather	Napa	CA	6	Family Practice	S	Paroxetine Hcl	Paroxetine Hcl	28	62.7	1880	659.53			16	50.7	500.29	1520	*
1992884456	Scott	John	Lyndon	VT	50	Family Practice	S	Paroxetine Hcl	Paroxetine Hcl	32	74	2220	485.77	11		14	34	311.92	1020	*
1992885214	Burgess	Raymond	Port Charlotte	FL	12	Family Practice	S	Paroxetine Hcl	Paroxetine Hcl	20	60	1800	458.1		#					*
1992885362	Klyashtorny	Boris	Philadelphia	PA	42	Geriatric Psychiatry	S	Paroxetine Hcl	Paroxetine Hcl	26	26	780	135.44		*					*
1992885966	Patel	Tinaben	Montgomery	TX	48	Physician Assistant	S	Paroxetine Hcl	Paroxetine Hcl	12	30	900	126.8			12	30	126.8	900	*
1992886337	Khan	Talat	Corona	CA	6	Internal Medicine	S	Paroxetine Hcl	Paroxetine Hcl	44	50	1500	589.44			31	31	219.23	930	*
1992886618	Brent	Dale	Sherman Oaks	CA	6	Internal Medicine	S	Paroxetine Hcl	Paroxetine Hcl	72	90.5	2312	887.86	17		53	71.4	761.76	1909	#
1992886725	Locke	William	Starkville	MS	28	Obstetrics & Gynecology	S	Paroxetine Hcl	Paroxetine Hcl	15	15	450	52.46			15	15	52.46	450	*
1992886956	Clingenpeel	Jennifer	Bremerton	WA	53	Nurse Practitioner	S	Paroxetine Hcl	Paroxetine Hcl	41	43.5	1305	293.91			0	0	0	0	#
1992887061	Penukonda	Sarada	Cape Coral	FL	12	Internal Medicine	S	Paroxetine Hcl	Paroxetine Hcl	62	138.3	4129	667.73	13		40	102.1	476.39	3044	*
1992887566	Sprague	Karen	Dixon	CA	6	Nurse Practitioner	S	Paroxetine Hcl	Paroxetine Hcl	17	23	690	103.64		*					*
1992887897	Garcia	Miriam	San Francisco	CA	6	Family Practice	S	Paroxetine Hcl	Paroxetine Hcl	15	37	1110	166.9			15	37	166.9	1110	*
1992887905	Floyd	Thomas	Lansing	MI	26	Family Practice	S	Paroxetine Hcl	Paroxetine Hcl	16	16	480	152.61		*					*
1992888291	Fralix	Teresa	Hendersonville	NC	37	Family Practice	S	Paroxetine Hcl	Paroxetine Hcl	22	52	1560	347.89			11	33	257.89	990	*
1992888754	Bulatao	Elizabeth	Brunswick	GA	13	Nurse Practitioner	S	Paroxetine Hcl	Paroxetine Hcl	16	30	900	103.76		*					*
1992888952	Safronov	Yuriy	Tucson	AZ	4	Nurse Practitioner	S	Paroxetine Hcl	Paroxetine Hcl	24	24	720	329.19		*					*
1992889364	Wikler	Eric	Henderson	NV	32	Family Practice	S	Paroxetine Hcl	Paroxetine Hcl	79	208	6240	1321.98	23		66	181	1176.98	5430	#
1992889844	Coats	Teresa	Austin	TX	48	Internal Medicine	S	Paroxetine Hcl	Paroxetine Hcl	17	45	1350	300.17			17	45	300.17	1350	*
1992889851	Brewster	Diana	Canton	OH	39	Family Practice	S	Paroxetine Hcl	Paroxetine Hcl	16	32	960	125.61		*					*
1992889885	Prater	John	Wilkes Barre	PA	42	Family Practice	S	Paroxetine Hcl	Paroxetine Hcl	49	71.4	2113	588.45			37	59.4	528.43	1762	*
1992890669	Ashley	Dennis	Santa Barbara	CA	6	Internal Medicine	S	Paroxetine Hcl	Paroxetine Hcl	13	21	630	159.39			13	21	159.39	630	*
1992891345	Gomez	Wendy	Boaz	AL	1	Internal Medicine	S	Paroxetine Hcl	Paroxetine Hcl	27	53	1590	330.54		#					*
1992891378	Fishel	Stephen	Malta	NY	36	Family Practice	S	Paroxetine Hcl	Paroxetine Hcl	14	36	1080	361.89			14	36	361.89	1080	*
1992891378	Fishel	Stephen	Malta	NY	36	Family Practice	S	Paxil	Paroxetine Hcl	12	12	360	2333.34			12	12	2333.34	360	*
1992891584	Gordon	Drexel	Bridgton	ME	23	Family Practice	S	Paroxetine Hcl	Paroxetine Hcl	22	22	581	294.67		#					*
1992892061	Nealon	Nancy	New York	NY	36	Neurology	S	Paroxetine Hcl	Paroxetine Hcl	24	24	720	93.44			24	24	93.44	720	*
1992892384	Sarin	Ashish	Grand Blanc	MI	26	Family Practice	S	Paroxetine Hcl	Paroxetine Hcl	13	29	870	148.42		#					*
1992892798	Renkin	Joshua	Lakewood	CO	8	Neurology	S	Paroxetine Hcl	Paroxetine Hcl	29	49	1470	332.3			17	27	154.95	810	*
1992893143	Hellman	Roberta	Arverne	NY	36	Psychiatry & Neurology	T	Paroxetine Hcl	Paroxetine Hcl	17	23	690	89.41		#					*
1992893424	Ramin	David	Beverly Hills	CA	6	Internal Medicine	S	Paroxetine Hcl	Paroxetine Hcl	11	25	750	249.15			11	25	249.15	750	*
1992894083	Commander	Jonathan	Opelika	AL	1	Internal Medicine	S	Paroxetine Hcl	Paroxetine Hcl	48	78	2338	455.33			48	78	455.33	2338	*
1992894299	Swiderski	Deborah	Bronx	NY	36	Internal Medicine	S	Paroxetine Hcl	Paroxetine Hcl	35	35	1024	134.06			35	35	134.06	1024	*
1992894794	Pasik	Deborah	Cedar Knolls	NJ	34	Rheumatology	S	Paroxetine Hcl	Paroxetine Hcl	16	16	480	77.06			0	0	0	0	#
1992894851	Arbuck	Marina	Corvallis	OR	41	Internal Medicine	S	Paroxetine Hcl	Paroxetine Hcl	21	39	1170	208.47		#					*
1992895304	Chiesa	Tammy	Saint Paul	MN	27	Internal Medicine	S	Paroxetine Hcl	Paroxetine Hcl	22	46	1380	188.5			22	46	188.5	1380	*
1992895361	Bowman	Melva	Hamlet	NC	37	Family Practice	S	Paroxetine Hcl	Paroxetine Hcl	13	32.6	960	122.94			13	32.6	122.94	960	*
1992895700	Jackson	Susan	Smithfield	NC	37	Nurse Practitioner	S	Paroxetine Hcl	Paroxetine Hcl	43	45	1350	213.95			0	0	0	0	#
1992896336	Vakharia	Bharat	Hartselle	AL	1	Internal Medicine	S	Paroxetine Hcl	Paroxetine Hcl	45	57	1656	463.61	12		30	40	285.73	1170	*
1992897276	Radke	Shannon	Newport	WA	53	Family Practice	S	Paroxetine Hcl	Paroxetine Hcl	32	68	2040	355.75		#					*
1992897771	Peterson	Stephen	Chico	CA	6	Internal Medicine	S	Paroxetine Hcl	Paroxetine Hcl	20	54	1620	186.17		#					*
1992897797	Cochrane	Paul	Hyannis	MA	25	Family Practice	S	Paroxetine Hcl	Paroxetine Hcl	70	82	2431	969.31			70	82	969.31	2431	*
1992898019	Ruth	Willard	Grand Island	NY	36	General Practice	S	Paroxetine Hcl	Paroxetine Hcl	51	76	2280	421.98		#					*
1992898233	Schulman	Howard	Bristol	RI	44	Internal Medicine	S	Paroxetine Hcl	Paroxetine Hcl	26	32	960	182.97			26	32	182.97	960	*
1992898258	Stalter	Larry	Flanagan	IL	17	Family Practice	S	Paroxetine Hcl	Paroxetine Hcl	96	148	4348	1491.97	17		78	124	1420.99	3628	#
1992898720	Winfield	Barbara	Voorhees	NJ	34	Family Practice	S	Paroxetine Hcl	Paroxetine Hcl	41	79	2370	575.69	11		22	54	419.2	1620	*
1992898860	Islam	Sumbul	Sherman	TX	48	Internal Medicine	S	Paroxetine Hcl	Paroxetine Hcl	124	172	5160	1196.45	27		110	158	1076.38	4740	#
1992899041	Pal	Jayanta	Princeton	NJ	34	Psychiatry	S	Paroxetine Hcl	Paroxetine Hcl	12	12	352	76.22			0	0	0	0	#
1992899512	Rabin	Nina	San Diego	CA	6	Internal Medicine	S	Paroxetine Hcl	Paroxetine Hcl	17	29	870	287.76			17	29	287.76	870	*
1992900708	Albritton	Robin	Marianna	FL	12	Family Practice	S	Paroxetine Hcl	Paroxetine Hcl	113	148	4440	1331.88	21		90	117	1135.52	3510	#
1992900955	Patterson	Katherine	Indianola	MS	28	Family Practice	S	Paroxetine Hcl	Paroxetine Hcl	12	16	480	54.54			12	16	54.54	480	*
1992901268	Daniels	Benjamin	Mount Vernon	IA	19	Family Practice	S	Paroxetine Hcl	Paroxetine Hcl	16	46	1380	173.98			16	46	173.98	1380	*
1992901409	Obuekwe	Uzoma	Bristol	VA	51	Emergency Medicine	S	Paroxetine Hcl	Paroxetine Hcl	44	88	2640	598.45	15		13	33	238.89	990	*
1992902282	Clark	Heidi	Palo Alot	CA	6	Nurse Practitioner	S	Paroxetine Hcl	Paroxetine Hcl	15	25	750	280.47		#					*
1992904080	Sonti	Smita	Scarborough	ME	23	Family Practice	S	Paroxetine Hcl	Paroxetine Hcl	22	64	1920	536.98		#					*
1992904445	Vaidhyanathan	Ketaki	Montclair	NJ	34	Psychiatry	S	Paroxetine Hcl	Paroxetine Hcl	20	20	570	89.33		#					*
1992905293	Karbakhsh	Roya	Kingston	NY	36	Psychiatry	S	Paroxetine Hcl	Paroxetine Hcl	47	63	1855	356.03	12		34	50	296.5	1485	*
1992905475	Hess	Benjamin	Wadena	MN	27	Family Practice	S	Paroxetine Hcl	Paroxetine Hcl	17	36.4	1090	159.17			17	36.4	159.17	1090	*
1992906317	Pellegrino	Andrea	Quakertown	PA	42	Family Practice	S	Paroxetine Hcl	Paroxetine Hcl	41	51.3	1385	361.65		#					*
1992907364	Johnson	Bradford	Edina	MN	27	Internal Medicine	S	Paroxetine Hcl	Paroxetine Hcl	18	44	1320	228.36		#					*
1992907539	Neuman	Larry	New York	NY	36	Family Practice	S	Paroxetine Hcl	Paroxetine Hcl	22	22	660	98.41			22	22	98.41	660	*
1992907760	Mulamalla	Keerthi	Woodstock	GA	13	Family Practice	S	Paroxetine Hcl	Paroxetine Hcl	15	29	870	194.04			15	29	194.04	870	*
1992908461	Altamar	Gustavo	Rio Piedras	PR	72	Internal Medicine	S	Paroxetine Hcl	Paroxetine Hcl	23	35	1050	203.71			11	15	82.05	450	*
1992908792	Cutchins	Alexis	Atlanta	GA	13	Cardiology	S	Paroxetine Hcl	Paroxetine Hcl	11	19	570	140.52			11	19	140.52	570	*
1992909568	Lakshman	Kishore	Fall River	MA	25	Endocrinology	S	Paroxetine Hcl	Paroxetine Hcl	11	11	330	76.24			0	0	0	0	#
1992910830	Moran	Edward	Fort Gay	WV	54	Internal Medicine	S	Paroxetine Hcl	Paroxetine Hcl	26	46	1380	201.16		#					*
1992911622	Bradbury	William	Chicago	IL	17	Psychiatry & Neurology	T	Pexeva	Paroxetine Mesylate	29	52	1545	23536.3			29	52	23536.3	1545	*
1992912364	Rosenthal	Richard	Beverly Hills	CA	6	Specialist	T	Paroxetine Hcl	Paroxetine Hcl	11	11	330	129.87			11	11	129.87	330	*
1992912455	Mclane	Clyde	Birmingham	AL	1	Psychiatry	S	Paroxetine Hcl	Paroxetine Hcl	58	58	1598	508.39			16	16	136.86	456	*
1992914808	Mehring	Lucille	Providence	RI	44	Psychiatry	S	Paroxetine Hcl	Paroxetine Hcl	11	13	337	61.61		*					*
1992914956	Lazenby	Emily	Birmingham	AL	1	Psychiatry	S	Paroxetine Hcl	Paroxetine Hcl	11	17	510	264.13			0	0	0	0	#
1992915839	Bumby	Noreen	Palm Desert	CA	6	Psychiatry	S	Paroxetine Hcl	Paroxetine Hcl	21	31	930	472.25		#					*
1992917009	Koganti	Ushasri	Ottawa	IL	17	Family Practice	S	Paroxetine Hcl	Paroxetine Hcl	17	44	1320	200.1		#					*
1992917173	Singh	Gaganvir	Hershey	PA	42	Psychiatry	S	Paroxetine Hcl	Paroxetine Hcl	20	33	990	290.88		*					*
1992917413	Obinabo	Uzoamaka	Bedford	TX	48	Family Practice	S	Paroxetine Hcl	Paroxetine Hcl	35	77.5	2325	604.61	11	#					*
1992917785	Hunter	Heidi	Cape Girardeau	MO	29	Physical Medicine and Rehabilitation	S	Paroxetine Hcl	Paroxetine Hcl	14	14	420	63.53		*					*
1992918114	King	Barbara	New Haven	MO	29	Nurse Practitioner	S	Paroxetine Hcl	Paroxetine Hcl	15	29	870	182.33		*					*
1992918692	Borchert	Catherine	Santa Cruz	CA	6	Psychiatry & Neurology	T	Paroxetine Hcl	Paroxetine Hcl	11	11	330	55			0	0	0	0	#
1992918726	Richardson	Lisa	Homewood	IL	17	Family Practice	S	Paroxetine Hcl	Paroxetine Hcl	23	25	750	288.85			12	14	201.7	420	*
1992919054	Featherston	John	Hot Springs	AR	5	Family Practice	S	Paroxetine Hcl	Paroxetine Hcl	42	84	2520	334.14	11		20	52	162.17	1560	*
1992919682	Lundy	Julie	Longview	TX	48	Family Practice	S	Paroxetine Hcl	Paroxetine Hcl	11	33	990	182.76			11	33	182.76	990	*
1992920573	Arroyo Garcia	Rosa	Catano	PR	72	General Practice	S	Paroxetine Hcl	Paroxetine Hcl	21	29	870	166.86			21	29	166.86	870	*
1992921811	Sheikh	Selim	Hamilton	NJ	34	Internal Medicine	S	Paroxetine Hcl	Paroxetine Hcl	18	20	585	270.06			18	20	270.06	585	*
1992921977	Rexroth	Roberta	Spring Hill	FL	12	Nurse Practitioner	S	Paroxetine Hcl	Paroxetine Hcl	17	17.1	492	191.89			17	17.1	191.89	492	*
1992923049	Burr	Naomi	Kaunakakai	HI	15	Family Practice	S	Paroxetine Hcl	Paroxetine Hcl	26	44	1320	292.13		#					*
1992924310	Mann	Katherine	Wilmington	NC	37	Nurse Practitioner	S	Paroxetine Hcl	Paroxetine Hcl	12	12	360	51.9			12	12	51.9	360	*
1992924443	Lund	Bryce	Fremont	NE	31	Nephrology	S	Paroxetine Hcl	Paroxetine Hcl	15	16	480	77.97			15	16	77.97	480	*
1992924690	Kligman	Joseph	Baltimore	MD	24	Internal Medicine	S	Paroxetine Hcl	Paroxetine Hcl	11	17	510	104.81		*					*
1992925234	Dee	Suzanna	Wailuku	HI	15	Nurse Practitioner	S	Paroxetine Hcl	Paroxetine Hcl	19	19	570	141.48			0	0	0	0	#
1992925242	Melerine	Linda	Mandeville	LA	22	Nurse Practitioner	S	Paroxetine Hcl	Paroxetine Hcl	19	43	1278	212.65		#					*
1992925507	Song	Agatha	Roseburg	OR	41	Internal Medicine	S	Paroxetine Hcl	Paroxetine Hcl	28	42	1260	248.65		#					*
1992926505	Fonseca	Orlando	Houston	TX	48	Internal Medicine	S	Paroxetine Hcl	Paroxetine Hcl	12	30	900	221.95			12	30	221.95	900	*
1992928766	Honeycutt	Jennifer	Huntersville	NC	37	Pediatric Medicine	S	Paroxetine Hcl	Paroxetine Hcl	19	31	930	159.53		#					*
1992930804	Akhtar	Faraz	Raleigh	NC	37	Family Practice	S	Paroxetine Hcl	Paroxetine Hcl	28	56	1680	301.34		#					*
1992930820	Veeraraghavan	Priya	Vancouver	WA	53	Internal Medicine	S	Paroxetine Hcl	Paroxetine Hcl	25	33	983	242.96		#					*
1992931661	Frazier	Matthew	Chicago	IL	17	Family Practice	S	Paroxetine Hcl	Paroxetine Hcl	12	26	780	183.32		*					*
1992931679	Marshall	Amy	Midlothian	VA	51	Family Practice	S	Paroxetine Hcl	Paroxetine Hcl	30	77	2310	498.88		#					*
1992931737	Moua	Jacques	Hickory	NC	37	Family Practice	S	Paroxetine Hcl	Paroxetine Hcl	13	19	570	216.37		*					*
1992932248	Kulczycki	Alexander	Jackson	NJ	34	Internal Medicine	S	Paroxetine Hcl	Paroxetine Hcl	32	80	2341	407.92		#					*
1992932842	Black	Erin	Knoxville	TN	47	Obstetrics & Gynecology	S	Paroxetine Hcl	Paroxetine Hcl	14	22	660	220.48			0	0	0	0	#
1992933576	Meadows	Todd	Mcdonough	GA	13	Internal Medicine	S	Paroxetine Hcl	Paroxetine Hcl	12	36	1080	252.47		#					*
1992934020	Sarma	Havishakrishna	Portage	IN	18	Internal Medicine	S	Paroxetine Hcl	Paroxetine Hcl	24	30	844	245.12		*					*
1992934640	Tumambing	Clifford	Lagrange	GA	13	Family Practice	S	Paroxetine Hcl	Paroxetine Hcl	29	47	1410	325.55		#					*
1992934806	Kumru	Anna	Lawrence	KS	20	Internal Medicine	S	Paroxetine Hcl	Paroxetine Hcl	59	82	2460	859.43			14	29	221.9	870	*
1992934806	Kumru	Anna	Lawrence	KS	20	Internal Medicine	S	Paxil	Paroxetine Hcl	12	14	420	2545.39			12	14	2545.39	420	*
1992935456	Fosah	Henry	Abilene	TX	48	Family Practice	S	Paroxetine Hcl	Paroxetine Hcl	25	33	990	181.01			12	20	137.65	600	*
1992936157	Sophamixay-Essegian	Sy	Selma	CA	6	Family Practice	S	Paroxetine Hcl	Paroxetine Hcl	16	46	1380	177.55		#					*
1992936595	Reyes	Loida	Buffalo	NY	36	Psychiatry	S	Paroxetine Hcl	Paroxetine Hcl	34	36	1057	723.12		*					*
1992936876	Arnold	Grayce	Birmingham	AL	1	Internal Medicine	S	Paroxetine Hcl	Paroxetine Hcl	11	21	630	91.25		*					*
1992938203	Mora	Melissa	Boynton Beach	FL	12	Internal Medicine	S	Paroxetine Hcl	Paroxetine Hcl	12	24	720	135.2		*					*
1992938229	Roman Ithier	Jan	Mayaguez	PR	72	Neuropsychiatry	S	Paroxetine Hcl	Paroxetine Hcl	20	20	600	143.14		*					*
1992938963	Ramos Ruiz	Iniabel	Camuy	PR	72	General Practice	T	Paroxetine Hcl	Paroxetine Hcl	16	32	960	164.92		#					*
1992939177	Westby	Andrea	Minneapolis	MN	27	Family Practice	S	Paroxetine Hcl	Paroxetine Hcl	18	26.1	766	119.17			18	26.1	119.17	766	*
1992939409	Avery	Aleksandra	Garner	NC	37	Internal Medicine	S	Paroxetine Hcl	Paroxetine Hcl	38	50	1475	432.32			38	50	432.32	1475	*
1992940258	Morgan	Sidney	Sylvania	GA	13	Family Practice	S	Paroxetine Hcl	Paroxetine Hcl	83	95.1	1395	723.72		#					*
1992942585	Parrish	Melonie	Klamath Falls	OR	41	Physician Assistant	S	Paroxetine Hcl	Paroxetine Hcl	22	64	1920	393.12		*					*
1992943419	Bhandarkar	Nithin	Pittsburgh	PA	42	Internal Medicine	S	Paroxetine Hcl	Paroxetine Hcl	18	26	780	177.67		#					*
1992947287	Harvey	Mark	Grand Island	NE	31	Nurse Practitioner	S	Paroxetine Hcl	Paroxetine Hcl	16	16	480	90.54			0	0	0	0	#
1992947345	Mcmahan	Rose	Wagoner	OK	40	Nurse Practitioner	S	Paroxetine Hcl	Paroxetine Hcl	14	14	420	74.2			14	14	74.2	420	*
1992947535	Luckette	Adam	Las Vegas	NV	32	Physician Assistant	S	Paroxetine Hcl	Paroxetine Hcl	49	97	2910	757.05	22	#					#
1992951768	Barnett	Bridget	Mobile	AL	1	Nurse Practitioner	S	Paroxetine Hcl	Paroxetine Hcl	11	11	330	66.46			11	11	66.46	330	*
1992952261	Nunez Uriburu	Humberto	Mcallen	TX	48	Family Practice	S	Paroxetine Hcl	Paroxetine Hcl	14	19	570	163.37			14	19	163.37	570	*
1992952287	Morris	Jared	Layton	UT	49	Family Practice	S	Paroxetine Hcl	Paroxetine Hcl	19	29	870	160.32			19	29	160.32	870	*
1992952444	Huls	Cheryl	Litchfield	MN	27	Nurse Practitioner	S	Paroxetine Hcl	Paroxetine Hcl	23	23	651	156.92		#					*
1992955314	Grube	Amy	Jackson	OH	39	Nurse Practitioner	S	Paroxetine Hcl	Paroxetine Hcl	15	23	690	147.4			0	0	0	0	#
1992956171	Hall	Sherry	Roanoke	AL	1	Nurse Practitioner	S	Paroxetine Hcl	Paroxetine Hcl	33	66	1980	423.1			18	30	197.72	900	*
1992956817	Becker	Rebecca	Saint Ignace	MI	26	Nurse Practitioner	S	Paroxetine Hcl	Paroxetine Hcl	14	28	840	235.12		*					*
1992959431	Zakriya	Nadia	Baltimore	MD	24	Psychiatry	S	Paroxetine Hcl	Paroxetine Hcl	39	39	1170	150.41			13	13	26	390	*
1992960272	Llavore	Jeremy	Roanoke	VA	51	Family Practice	S	Paroxetine Hcl	Paroxetine Hcl	23	65	1950	396.28		#					*
1992960405	Furst	Bryan	Chico	CA	6	Family Practice	S	Paroxetine Hcl	Paroxetine Hcl	12	33	990	119.23			12	33	119.23	990	*
1992960785	Wynne	Jessica	Ferndale	WA	53	Nurse Practitioner	S	Paroxetine Hcl	Paroxetine Hcl	12	14	420	84.71		*					*
1992960801	Citta	Joseph	Columbus	NE	31	Family Practice	S	Paroxetine Hcl	Paroxetine Hcl	48	60	1774	334.99			33	45	267.46	1324	*
1992963029	Cawley	John	Fort Collins	CO	8	Family Practice	S	Paroxetine Hcl	Paroxetine Hcl	17	51	1530	265.14		#					*
1992963144	Gondy	Gauthami	Front Royal	VA	51	Internal Medicine	S	Paroxetine Hcl	Paroxetine Hcl	45	87	2595	594.31		#					*
1992963425	Sepich	Christopher	Wilmington	NC	37	Internal Medicine	S	Paroxetine Hcl	Paroxetine Hcl	23	39	1170	316.28			23	39	316.28	1170	*
1992963763	Charles Smothers	Bonnie	Wichita	KS	20	Family Practice	S	Paroxetine Hcl	Paroxetine Hcl	47	65	1950	215.25			47	65	215.25	1950	*
1992963961	Tarasoff	Gregory	Vacaville	CA	6	Psychiatry	S	Paroxetine Hcl	Paroxetine Hcl	20	63.3	1900	753.15			20	63.3	753.15	1900	*
1992964159	Lacy	John	Greenville	SC	45	Internal Medicine	S	Paroxetine Hcl	Paroxetine Hcl	15	41	1230	273.91		#					*
1992964175	Clumpner	Jennifer	Chicago	IL	17	Psychiatry & Neurology	T	Paroxetine Hcl	Paroxetine Hcl	15	15	426	142.45			0	0	0	0	#
1992964399	Evans	Martha	Germantown	TN	47	Nurse Practitioner	S	Paroxetine Hcl	Paroxetine Hcl	15	19	570	94.5		*					*
1992965255	Farmer	Jennifer	Wagoner	OK	40	Nurse Practitioner	S	Paroxetine Hcl	Paroxetine Hcl	20	36	1080	190.33		*					*
1992965396	Wong	Andrew	Greenwich	CT	9	Internal Medicine	S	Paroxetine Hcl	Paroxetine Hcl	15	25	750	203.89			15	25	203.89	750	*
1992966352	Brock	Jeffrey	Cheraw	SC	45	Family Practice	S	Paroxetine Hcl	Paroxetine Hcl	20	22	660	167.03			20	22	167.03	660	*
1992966725	Prem	Vladimir	Norfolk	VA	51	Psychiatry	S	Paroxetine Hcl	Paroxetine Hcl	43	124.7	3740	1360.97	17		20	66.7	629.42	2000	*
1992968002	Pilapitiya	Leshitha	La Jara	CO	8	Family Practice	S	Paroxetine Hcl	Paroxetine Hcl	20	26	697	208.69		#					*
1992968481	Kumar	Amita	San Antonio	TX	48	Internal Medicine	S	Paroxetine Hcl	Paroxetine Hcl	29	55	1650	462.06		*					*
1992969554	Crymes	Cameron	Springfield	MO	29	Family Practice	S	Paroxetine Hcl	Paroxetine Hcl	14	14	420	166			0	0	0	0	#
1992969703	Patel	Hersh	Fernley	NV	32	Family Practice	S	Paroxetine Hcl	Paroxetine Hcl	32	36	1080	280.43		#					*
1992969745	Milanes	Hermes	Miami	FL	12	Family Practice	S	Paroxetine Hcl	Paroxetine Hcl	46	104	3115	479.18	11	#					*
1992970040	Bhambore	Neelam	Sacramento	CA	6	Family Practice	S	Paroxetine Hcl	Paroxetine Hcl	17	38	1140	371.14		#					*
1992970248	Gelormini	Nicholas	Johnston	RI	44	Psychiatry	S	Paroxetine Hcl	Paroxetine Hcl	59	59	1710	350.7			18	18	133.6	514	*
1992970248	Gelormini	Nicholas	Johnston	RI	44	Psychiatry	S	Paxil	Paroxetine Hcl	13	13	390	2225.4			0	0	0	0	#
1992970511	Ende	Joshua	Round Rock	TX	48	Physician Assistant	S	Paroxetine Hcl	Paroxetine Hcl	11	11	330	81.17			0	0	0	0	#
1992972756	Lantoria	Gerardo	Worthington	MN	27	Family Practice	S	Paroxetine Hcl	Paroxetine Hcl	17	21.7	650	144.77		*					*
1992973317	Yu	Haifeng	Sacramento	CA	6	Psychiatry	S	Paroxetine Hcl	Paroxetine Hcl	40	92.4	2757	888.61	13		22	50	632.96	1499	*
1992974059	Miskimon	Mae	Bellevue	WA	53	Nurse Practitioner	S	Paroxetine Hcl	Paroxetine Hcl	20	20	560	176.63			0	0	0	0	#
1992974521	Garcia-Alvarez	Vicente	Miami	FL	12	Family Practice	S	Paroxetine Hcl	Paroxetine Hcl	37	75	2145	138.56	13	#					#
1992978001	Zar	Romana	Hartford	CT	9	Internal Medicine	S	Paroxetine Hcl	Paroxetine Hcl	20	32	958	386.74			20	32	386.74	958	*
1992978274	Denissov	Natalya	Burlingame	CA	6	Family Practice	S	Paroxetine Hcl	Paroxetine Hcl	14	24	720	207.38			0	0	0	0	#
1992978654	Escobar	Gloria	Islip	NY	36	Family Practice	S	Paroxetine Hcl	Paroxetine Hcl	12	28	840	295.41			12	28	295.41	840	*
1992979454	Shields	Nicole	Harrogate	TN	47	Family Practice	S	Paroxetine Hcl	Paroxetine Hcl	11	11	330	119.21			0	0	0	0	#
1992982003	Delfavero	Rachel	Atlanta	GA	13	Internal Medicine	S	Paroxetine Hcl	Paroxetine Hcl	34	58	1740	343.69		#					*
1992982052	Abney	Jason	Ladera Ranch	CA	6	Family Practice	S	Paroxetine Hcl	Paroxetine Hcl	46	54.5	1582	517.43	12		46	54.5	517.43	1582		12
1992983209	Kinzel	Carl	Battle Creek	MI	26	Family Practice	S	Paroxetine Hcl	Paroxetine Hcl	15	19	570	94.29		#					*
1992984231	Sarfehjoo	Heideh	St. Louis Park	MN	27	Psychiatry	S	Paroxetine Hcl	Paroxetine Hcl	27	47	1394	241.79		*					*
1992985345	Negron	Eduardo	Aguada	PR	72	General Practice	T	Paroxetine Hcl	Paroxetine Hcl	27	45	1350	247.15		#					*
1992985360	Bujarski	Krzysztof	Lebanon	NH	33	Neurology	S	Paroxetine Hcl	Paroxetine Hcl	27	27	808	254.87		*					*
1992986897	Adams	David	Burlington	VT	50	Family Practice	S	Paroxetine Hcl	Paroxetine Hcl	13	29	870	100.62		*					*
1992987622	Whitmore	L.	Portsmouth	VA	51	Physician Assistant	S	Paroxetine Hcl	Paroxetine Hcl	90	104	3110	671.89	13		17	31	240.81	930	*
1992987655	Benaknin	Jonathan	Mobile	AL	1	Psychiatry	S	Paroxetine Hcl	Paroxetine Hcl	18	18	534	102.5			0	0	0	0	#
1992988505	Sherkat	Nushin	Barberton	OH	39	Family Practice	S	Paroxetine Hcl	Paroxetine Hcl	26	67	2010	459.52			26	67	459.52	2010	*
1992988851	Tanumihardja	Maureen	Seattle	WA	53	Nurse Practitioner	S	Paroxetine Hcl	Paroxetine Hcl	12	12	360	222.15			12	12	222.15	360	*
1992989776	Martz	Scott	Englewood	FL	12	Urology	S	Paroxetine Hcl	Paroxetine Hcl	11	11	330	36.76			11	11	36.76	330	*
1992989925	Aylward	Maria	Albany	NY	36	Nurse Practitioner	S	Paroxetine Hcl	Paroxetine Hcl	14	14	399	210.54		*					*
1992991277	Diaz	Jacqueline	Miami	FL	12	Family Practice	S	Paroxetine Hcl	Paroxetine Hcl	73	104.2	3125	583.39	25	#					#
1992993182	Morris	Andrea	Spring Branch	TX	48	Physician Assistant	S	Paroxetine Hcl	Paroxetine Hcl	12	16	465	56.07			12	16	56.07	465	*
1992993638	Hochstetler	Kemmely	Wheelersburg	OH	39	Family Practice	S	Paroxetine Hcl	Paroxetine Hcl	55	55	1650	688.64			32	32	534.26	960	*
1992995997	Nguyen	Hong Phuc	Lancaster	CA	6	Internal Medicine	S	Paroxetine Hcl	Paroxetine Hcl	91	105	3073	696.8	21		61	74	538.26	2173	#
1992996912	Rozario	Marcel	Medina	NY	36	Nurse Practitioner	S	Paroxetine Hcl	Paroxetine Hcl	29	45	1350	228.9			18	28	140.88	840	*
1992997647	Roberge	Matthew	Whitehall	MI	26	Family Practice	S	Paroxetine Hcl	Paroxetine Hcl	12	20	600	72.6		*					*
1992998645	Marupudi	Seshasree	Shenandoah	TX	48	Internal Medicine	S	Paroxetine Hcl	Paroxetine Hcl	99	235	7050	1476.84	36	#					#
1992999122	Johnson	Charles	Boca Raton	FL	12	Internal Medicine	S	Paroxetine Hcl	Paroxetine Hcl	56	126	3780	751.05	17	#					#
1992999551	Molai	Indira	Escondido	CA	6	Internal Medicine	S	Paroxetine Hcl	Paroxetine Hcl	16	48	1440	499.87			16	48	499.87	1440	*

### Sheet: 2016
Prscrbr_NPI	Prscrbr_Last_Org_Name	Prscrbr_First_Name	Prscrbr_City	Prscrbr_State_Abrvtn	Prscrbr_State_FIPS	Prscrbr_Type	Prscrbr_Type_Src	Brnd_Name	Gnrc_Name	Tot_Clms	Tot_30day_Fills	Tot_Day_Suply	Tot_Drug_Cst	Tot_Benes	GE65_Sprsn_Flag	GE65_Tot_Clms	GE65_Tot_30day_Fills	GE65_Tot_Drug_Cst	GE65_Tot_Day_Suply	GE65_Bene_Sprsn_Flag	GE65_Tot_Benes						Number of Prescriptions						Number of Presc / 1000 Aged Enrollees						1000	Cost								Number of Prescriptions						% paroxetine prescriptions from specialty						% paroxetine prescriptions from specialty / % medicare providers in specialty
1003000522	Weigand	Frederick	Deltona	FL	12	Family Practice	S	Paroxetine Hcl	Paroxetine Hcl	28	36	1080	236.86			14	18	86.36	540	*				State			Paroxetine	Brisdelle	Paxil	Pexeva	All Brand	Total	Paroxetine	Brisdelle	Paxil	Pexeva	All Brand	Total	Paroxetine	Brisdelle	Paxil	Pexeva	All Brand	Total		Prscrbr_Type		Paroxetine	Brisdelle	Paxil	Pexeva	All Brand	Total	Paroxetine	Brisdelle	Paxil	Pexeva	All Brand	Total	Paroxetine	Brisdelle	Paxil	Pexeva	All Brand	Total		Prscrbr_Type	Paroxetine	All Brand	Total
1003000530	Semonche	Amanda	Quakertown	PA	42	Internal Medicine	S	Paroxetine Hcl	Paroxetine Hcl	33	37.1	1114	205.13			17	17	66.61	510	*			1	Alabama	AL		37430	35	48	12	95	37525	#DIV/0!	#DIV/0!	#DIV/0!	#DIV/0!	#DIV/0!	#DIV/0!	504308	6175.92	8156.33	3857.04	18189.3	522497		Internal Medicine		690822	102	1803	166	2071	692893	35.4677	10.0592	30.9581	15.8095	26.2551	35.4306	#DIV/0!	#DIV/0!	#DIV/0!	#DIV/0!	#DIV/0!	#DIV/0!		Psychiatry & Neurology	#N/A	#N/A	#N/A
1003000902	Lohano	Jaivanti	Louisville	KY	21	Family Practice	S	Paroxetine Hcl	Paroxetine Hcl	30	70	2100	571.55		#					*			2	Alaska	AK		1316	0	24	0	24	1340	#DIV/0!	#DIV/0!	#DIV/0!	#DIV/0!	#DIV/0!	#DIV/0!	15028	0	4183.14	0	4183.14	19211.1		Family Practice		677846	134	1562	96	1792	679638	34.8015	13.215	26.8201	9.14286	22.7181	34.7528	#DIV/0!	#DIV/0!	#DIV/0!	#DIV/0!	#DIV/0!	#DIV/0!		Student in an Organized Health Care Education/Training Program	#N/A	#N/A	#N/A
1003002817	Iglesias	Nayvis	Doral	FL	12	Family Practice	S	Paroxetine Hcl	Paroxetine Hcl	44	46	1380	357.92			31	33	204.2	990	*			3	Arizona	AZ		31714	12	72	25	109	31823	#DIV/0!	#DIV/0!	#DIV/0!	#DIV/0!	#DIV/0!	#DIV/0!	497443	2121.55	11172.6	14634.3	27928.4	525371		Psychiatry		197070	0	1298	516	1814	198884	10.1178	0	22.2871	49.1429	22.997	10.1698	#DIV/0!	#DIV/0!	#DIV/0!	#DIV/0!	#DIV/0!	#DIV/0!		Specialist	#N/A	#N/A	#N/A
1003003856	Santiago	Cynthia	Port Jefferson Station	NY	36	Family Practice	S	Paroxetine Hcl	Paroxetine Hcl	36	92	2760	479.28			36	92	479.28	2760	*			4	Arkansas	AR		22097	11	63	12	86	22183	#DIV/0!	#DIV/0!	#DIV/0!	#DIV/0!	#DIV/0!	#DIV/0!	223346	1956.02	14700.4	4204.68	20861.1	244207		Nurse Practitioner		143882	81	271	71	423	144305	7.3871	7.98817	4.65316	6.7619	5.36258	7.37893	#DIV/0!	#DIV/0!	#DIV/0!	#DIV/0!	#DIV/0!	#DIV/0!		Registered Nurse	#N/A	#N/A	#N/A
1003005034	Staggers	Misti	Newark	OH	39	Nurse Practitioner	S	Paroxetine Er	Paroxetine Hcl	14	14	384	997.8			14	14	997.8	384	*			5	California	CA		185323	158	582	146	886	186209	#DIV/0!	#DIV/0!	#DIV/0!	#DIV/0!	#DIV/0!	#DIV/0!	2.62712e+06	33530.8	134844	55332.5	223707	2.85083e+06		Physician Assistant		56595	12	35	0	47	56642	2.90566	1.18343	0.600962	0	0.595842	2.89635	#DIV/0!	#DIV/0!	#DIV/0!	#DIV/0!	#DIV/0!	#DIV/0!		Family Medicine	#N/A	#N/A	#N/A
1003005034	Staggers	Misti	Newark	OH	39	Nurse Practitioner	S	Paroxetine Hcl	Paroxetine Hcl	23	23	643	169.5		#					*			6	Colorado	CO		20365	0	60	0	60	20425	#DIV/0!	#DIV/0!	#DIV/0!	#DIV/0!	#DIV/0!	#DIV/0!	302811	0	12987.9	0	12987.9	315799		General Practice		44812	0	96	11	107	44919	2.30071	0	1.64835	1.04762	1.35649	2.2969	#DIV/0!	#DIV/0!	#DIV/0!	#DIV/0!	#DIV/0!	#DIV/0!		Allergy/ Immunology	#N/A	#N/A	#N/A
1003006503	Jegede	Olugbemiga	Flint	MI	26	Internal Medicine	S	Paroxetine Hcl	Paroxetine Hcl	16	24	720	75.85		*					*			7	Connecticut	CT		22956	23	111	0	134	23090	#DIV/0!	#DIV/0!	#DIV/0!	#DIV/0!	#DIV/0!	#DIV/0!	417772	4168.93	29351.4	0	33520.3	451292		Geriatric Medicine		22380	0	64	0	64	22444	1.14902	0	1.0989	0	0.811359	1.14766	#DIV/0!	#DIV/0!	#DIV/0!	#DIV/0!	#DIV/0!	#DIV/0!		Clinical Cardiatric Electrophysiology	#N/A	#N/A	#N/A
1003006552	Quinonez	Alner	Fort Meade	FL	12	Family Practice	S	Paroxetine Hcl	Paroxetine Hcl	12	36	1080	272.56		*					*			8	Delaware	DE		4818	0	40	0	40	4858	#DIV/0!	#DIV/0!	#DIV/0!	#DIV/0!	#DIV/0!	#DIV/0!	99863.4	0	16782.7	0	16782.7	116646		Neurology		20890	0	107	64	171	21061	1.07252	0	1.83723	6.09524	2.16785	1.07694	#DIV/0!	#DIV/0!	#DIV/0!	#DIV/0!	#DIV/0!	#DIV/0!		Critical Care (Intensivists)	#N/A	#N/A	#N/A
1003006701	Gvozdjan	Dragoslav	Lafayette	IN	18	Psychiatry	S	Paroxetine Hcl	Paroxetine Hcl	40	45.9	1378	595.06	21	*					*			9	District of Columbia	DC		898	0	0	0	0	898	#DIV/0!	#DIV/0!	#DIV/0!	#DIV/0!	#DIV/0!	#DIV/0!	13556.9	0	0	0	0	13556.9		Psychiatry & Neurology		19920	0	265	59	324	20244	1.02272	0	4.55014	5.61905	4.10751	1.03516	#DIV/0!	#DIV/0!	#DIV/0!	#DIV/0!	#DIV/0!	#DIV/0!		Obstetrics/Gynecology	#N/A	#N/A	#N/A
1003007345	Harlow	Michael	Minneapolis	MN	27	Psychiatry	S	Paroxetine Hcl	Paroxetine Hcl	107	120.5	3469	1045.99	11	*					*			10	Florida	FL		154987	92	308	210	610	155597	#DIV/0!	#DIV/0!	#DIV/0!	#DIV/0!	#DIV/0!	#DIV/0!	2.24796e+06	19365.8	71960.5	89150.1	180476	2.42844e+06		Cardiology		0	0	0	0	0	0	0	0	0	0	0	0	#DIV/0!	#DIV/0!	#DIV/0!	#DIV/0!	#DIV/0!	#DIV/0!		Community Health Worker	#N/A	#N/A	#N/A
1003007477	Abdow	Kimberly	Worcester	MA	25	Nurse Practitioner	S	Paroxetine Hcl	Paroxetine Hcl	28	28	840	326			0	0	0	0	#			11	Georgia	GA		60317	23	154	0	177	60494	#DIV/0!	#DIV/0!	#DIV/0!	#DIV/0!	#DIV/0!	#DIV/0!	737650	4107.81	28932.2	0	33040	770690		Emergency Medicine		10857	0	16	0	16	10873	0.557413	0	0.274725	0	0.20284	0.555983	#DIV/0!	#DIV/0!	#DIV/0!	#DIV/0!	#DIV/0!	#DIV/0!		Pharmacist	#N/A	#N/A	#N/A
1003007592	Miller	Carolyn	Ridgway	PA	42	Physician Assistant	S	Paroxetine Hcl	Paroxetine Hcl	15	19	570	159.1		#					*			12	Hawaii	HI		1989	0	0	0	0	1989	#DIV/0!	#DIV/0!	#DIV/0!	#DIV/0!	#DIV/0!	#DIV/0!	32919	0	0	0	0	32919		Pulmonary Disease		6651	0	39	0	39	6690	0.341471	0	0.669643	0	0.494422	0.342088	#DIV/0!	#DIV/0!	#DIV/0!	#DIV/0!	#DIV/0!	#DIV/0!		Psychologist, Clinical	#N/A	#N/A	#N/A
1003007998	Holmes	William	Luling	LA	22	Family Practice	S	Paroxetine Hcl	Paroxetine Hcl	13	15	450	71.91		#					*			13	Idaho	ID		8381	0	24	0	24	8405	#DIV/0!	#DIV/0!	#DIV/0!	#DIV/0!	#DIV/0!	#DIV/0!	102936	0	4038.28	0	4038.28	106974		Certified Clinical Nurse Specialist		5545	0	0	0	0	5545	0.284688	0	0	0	0	0.283539	#DIV/0!	#DIV/0!	#DIV/0!	#DIV/0!	#DIV/0!	#DIV/0!		Legal Medicine	#N/A	#N/A	#N/A
1003008533	Sabodash	Valeriy	Naples	FL	12	Neurology	S	Paroxetine Hcl	Paroxetine Hcl	20	26	768	171.45			0	0	0	0	#			14	Illinois	IL		65706	23	162	33	218	65924	#DIV/0!	#DIV/0!	#DIV/0!	#DIV/0!	#DIV/0!	#DIV/0!	906273	4209.34	35000.3	21090.8	60300.4	966573		Obstetrics & Gynecology		4572	570	12	0	582	5154	0.234733	56.213	0.206044	0	7.3783	0.263546	#DIV/0!	#DIV/0!	#DIV/0!	#DIV/0!	#DIV/0!	#DIV/0!		Counselor	#N/A	#N/A	#N/A
1003009218	Nolen	James	Morrilton	AR	5	Family Practice	S	Paroxetine Hcl	Paroxetine Hcl	35	43	1281	246.84		#					*			15	Indiana	IN		40913	24	66	0	90	41003	#DIV/0!	#DIV/0!	#DIV/0!	#DIV/0!	#DIV/0!	#DIV/0!	617813	4354.91	15075.2	0	19430.2	637243		Nephrology		5131	0	12	0	12	5143	0.263432	0	0.206044	0	0.15213	0.262983	#DIV/0!	#DIV/0!	#DIV/0!	#DIV/0!	#DIV/0!	#DIV/0!		Medical Genetics, Ph.D. Medical Genetics	#N/A	#N/A	#N/A
1003009853	Dunn	Grace	Bell	FL	12	Family Practice	S	Paroxetine Hcl	Paroxetine Hcl	27	41	1220	268.23		#					*			16	Iowa	IA		29648	0	133	0	133	29781	#DIV/0!	#DIV/0!	#DIV/0!	#DIV/0!	#DIV/0!	#DIV/0!	312373	0	30029.7	0	30029.7	342403		Hematology-Oncology		3827	22	12	0	34	3861	0.196483	2.16963	0.206044	0	0.431034	0.197429	#DIV/0!	#DIV/0!	#DIV/0!	#DIV/0!	#DIV/0!	#DIV/0!		Rehabilitation Agency	#N/A	#N/A	#N/A
1003010117	Egar	John	Florence	OR	41	Internal Medicine	S	Paroxetine Hcl	Paroxetine Hcl	14	40	1200	223.54			14	40	223.54	1200	*			17	Kansas	KS		17079	0	26	13	39	17118	#DIV/0!	#DIV/0!	#DIV/0!	#DIV/0!	#DIV/0!	#DIV/0!	208882	0	7689.18	4188.29	11877.5	220759		Gastroenterology		3409	0	24	0	24	3433	0.175023	0	0.412088	0	0.30426	0.175544	#DIV/0!	#DIV/0!	#DIV/0!	#DIV/0!	#DIV/0!	#DIV/0!		Clinic or Group Practice	#N/A	#N/A	#N/A
1003010307	Stone	Jennifer	Orange Park	FL	12	Family Practice	S	Paroxetine Hcl	Paroxetine Hcl	11	31	930	188.02		*					*			18	Kentucky	KY		56085	34	86	12	132	56217	#DIV/0!	#DIV/0!	#DIV/0!	#DIV/0!	#DIV/0!	#DIV/0!	664725	6072.95	16419.4	4698.64	27191	691916		Endocrinology		3274	0	22	12	34	3308	0.168092	0	0.377747	1.14286	0.431034	0.169152	#DIV/0!	#DIV/0!	#DIV/0!	#DIV/0!	#DIV/0!	#DIV/0!		Naturopath	#N/A	#N/A	#N/A
1003010786	Cronin	Jeri	Amsterdam	NY	36	Nurse Practitioner	S	Paroxetine Hcl	Paroxetine Hcl	15	43	1290	205.73		#					*			19	Louisiana	LA		27779	11	60	0	71	27850	#DIV/0!	#DIV/0!	#DIV/0!	#DIV/0!	#DIV/0!	#DIV/0!	326298	2000.9	9874.91	0	11875.8	338173		Rheumatology		3160	11	25	0	36	3196	0.162239	1.08481	0.429258	0	0.456389	0.163425	#DIV/0!	#DIV/0!	#DIV/0!	#DIV/0!	#DIV/0!	#DIV/0!		Undefined Physician type	#N/A	#N/A	#N/A
1003010950	Arthur	Kristine	Fountain Valley	CA	6	Internal Medicine	S	Paroxetine Hcl	Paroxetine Hcl	35	67	1995	446.49		#					*			20	Maine	ME		9987	0	22	0	22	10009	#DIV/0!	#DIV/0!	#DIV/0!	#DIV/0!	#DIV/0!	#DIV/0!	156177	0	11027.2	0	11027.2	167204		Pediatric Medicine		2858	0	25	0	25	2883	0.146734	0	0.429258	0	0.316937	0.14742	#DIV/0!	#DIV/0!	#DIV/0!	#DIV/0!	#DIV/0!	#DIV/0!		Neuromusculoskeletal Medicine, Sports Medicine	#N/A	#N/A	#N/A
1003011214	Bajaj	Bhavandeep	Baltimore	MD	24	Internal Medicine	S	Paroxetine Hcl	Paroxetine Hcl	20	40	1200	333.42		*					*			21	Maryland	MD		22597	0	96	0	96	22693	#DIV/0!	#DIV/0!	#DIV/0!	#DIV/0!	#DIV/0!	#DIV/0!	377487	0	22455.1	0	22455.1	399942		General Surgery		2421	0	0	0	0	2421	0.124297	0	0	0	0	0.123796	#DIV/0!	#DIV/0!	#DIV/0!	#DIV/0!	#DIV/0!	#DIV/0!		Psychologist (billing independently)	#N/A	#N/A	#N/A
1003012428	Patel	Viral	Crittenden	KY	21	Family Practice	S	Paroxetine Hcl	Paroxetine Hcl	71	97	2910	439.08	14		30	52	176.77	1560	*			22	Massachusetts	MA		49944	11	147	0	158	50102	#DIV/0!	#DIV/0!	#DIV/0!	#DIV/0!	#DIV/0!	#DIV/0!	567876	2000.59	33173.7	0	35174.3	603050		Neuropsychiatry		1795	0	23	12	35	1830	0.0921577	0	0.394918	1.14286	0.443712	0.0935757	#DIV/0!	#DIV/0!	#DIV/0!	#DIV/0!	#DIV/0!	#DIV/0!		Clinic/Center	#N/A	#N/A	#N/A
1003012436	Soliman	Maged	Garden City	NY	36	Psychiatry	S	Paroxetine Hcl	Paroxetine Hcl	64	64	1920	295.08			24	24	90.99	720	*			23	Michigan	MI		55528	35	111	25	171	55699	#DIV/0!	#DIV/0!	#DIV/0!	#DIV/0!	#DIV/0!	#DIV/0!	816072	6316.83	24474.1	7525.67	38316.6	854389		Infectious Disease		1634	0	26	0	26	1660	0.0838918	0	0.446429	0	0.329615	0.0848829	#DIV/0!	#DIV/0!	#DIV/0!	#DIV/0!	#DIV/0!	#DIV/0!		Personal Emergency Response Attendant	#N/A	#N/A	#N/A
1003013160	Grabenstein	William	Clarksville	TN	47	Family Practice	S	Paroxetine Hcl	Paroxetine Hcl	17	21	630	101.13			17	21	101.13	630	*			24	Minnesota	MN		34159	0	161	0	161	34320	#DIV/0!	#DIV/0!	#DIV/0!	#DIV/0!	#DIV/0!	#DIV/0!	470663	0	42881.8	0	42881.8	513544		Geriatric Psychiatry		1509	0	0	0	0	1509	0.0774741	0	0	0	0	0.0771616	#DIV/0!	#DIV/0!	#DIV/0!	#DIV/0!	#DIV/0!	#DIV/0!		General Acute Care Hospital	#N/A	#N/A	#N/A
1003013582	Haggerty	Treah	Morgantown	WV	54	Family Practice	S	Paroxetine Hcl	Paroxetine Hcl	20	34	1020	134.11		*					*			25	Mississippi	MS		22269	0	0	0	0	22269	#DIV/0!	#DIV/0!	#DIV/0!	#DIV/0!	#DIV/0!	#DIV/0!	205319	0	0	0	0	205319		Student in an Organized Health Care Education/Training Program		1436	0	25	0	25	1461	0.0737262	0	0.429258	0	0.316937	0.0747072	#DIV/0!	#DIV/0!	#DIV/0!	#DIV/0!	#DIV/0!	#DIV/0!		Orthopaedic Surgery	#N/A	#N/A	#N/A
1003013723	Fields	Justin	Norman	OK	40	Internal Medicine	S	Paroxetine Hcl	Paroxetine Hcl	23	33	990	240.25		#					*			26	Missouri	MO		49049	0	68	16	84	49133	#DIV/0!	#DIV/0!	#DIV/0!	#DIV/0!	#DIV/0!	#DIV/0!	577314	0	17363.4	7913.19	25276.6	602591		Medical Oncology		1329	0	0	0	0	1329	0.0682326	0	0	0	0	0.0679574	#DIV/0!	#DIV/0!	#DIV/0!	#DIV/0!	#DIV/0!	#DIV/0!		Licensed Practical Nurse	#N/A	#N/A	#N/A
1003013756	Phung	Andy	Lenoir	NC	37	Family Practice	S	Paroxetine Hcl	Paroxetine Hcl	12	16	480	71.08		*					*			27	Montana	MT		5919	0	23	0	23	5942	#DIV/0!	#DIV/0!	#DIV/0!	#DIV/0!	#DIV/0!	#DIV/0!	72675.9	0	4054.15	0	4054.15	76730		Physical Medicine and Rehabilitation		1306	0	0	0	0	1306	0.0670518	0	0	0	0	0.0667813	#DIV/0!	#DIV/0!	#DIV/0!	#DIV/0!	#DIV/0!	#DIV/0!		Colorectal Surgery (Proctology)	#N/A	#N/A	#N/A
1003014549	Hicks	Kristin	Fort Lauderdale	FL	12	Psychiatry	S	Paroxetine Hcl	Paroxetine Hcl	53	70	2100	521.85	11		16	32	180.81	960	*			28	Nebraska	NE		12799	12	41	0	53	12852	#DIV/0!	#DIV/0!	#DIV/0!	#DIV/0!	#DIV/0!	#DIV/0!	131759	2190.24	7180	0	9370.24	141129		Osteopathic Manipulative Medicine		1136	0	0	0	0	1136	0.0583238	0	0	0	0	0.0580885	#DIV/0!	#DIV/0!	#DIV/0!	#DIV/0!	#DIV/0!	#DIV/0!		Marriage & Family Therapist	#N/A	#N/A	#N/A
1003015348	Reed	Yolonda	Pleasant Plains	AR	5	Nurse Practitioner	S	Paroxetine Hcl	Paroxetine Hcl	18	20	600	297.32		#					*			29	Nevada	NV		10061	13	12	0	25	10086	#DIV/0!	#DIV/0!	#DIV/0!	#DIV/0!	#DIV/0!	#DIV/0!	129338	2372.76	2295.31	0	4668.07	134006		Specialist		982	0	14	32	46	1028	0.0504172	0	0.240385	3.04762	0.583164	0.052566	#DIV/0!	#DIV/0!	#DIV/0!	#DIV/0!	#DIV/0!	#DIV/0!		Clinical Neuropsychologist	#N/A	#N/A	#N/A
1003015454	Monteau	Lance	Bismarck	ND	38	Internal Medicine	S	Paroxetine Hcl	Paroxetine Hcl	25	33	793	287.53		#					*			30	New Hampshire	NH		7618	12	71	0	83	7701	#DIV/0!	#DIV/0!	#DIV/0!	#DIV/0!	#DIV/0!	#DIV/0!	114244	2181.6	18827.7	0	21009.3	135253		Anesthesiology		712	0	0	0	0	712	0.036555	0	0	0	0	0.0364076	#DIV/0!	#DIV/0!	#DIV/0!	#DIV/0!	#DIV/0!	#DIV/0!		Independent Medical Examiner	#N/A	#N/A	#N/A
1003015686	Blume	Deborah	Springfield	MA	25	Physician Assistant	S	Paroxetine Hcl	Paroxetine Hcl	12	12	360	28.65		#					*			31	New Jersey	NJ		47625	24	501	38	563	48188	#DIV/0!	#DIV/0!	#DIV/0!	#DIV/0!	#DIV/0!	#DIV/0!	839091	4222.01	130538	16995.2	151755	990846		Interventional Cardiology		638	0	0	0	0	638	0.0327558	0	0	0	0	0.0326237	#DIV/0!	#DIV/0!	#DIV/0!	#DIV/0!	#DIV/0!	#DIV/0!		Chiropractic	#N/A	#N/A	#N/A
1003016346	Lamb	Patricia	Missoula	MT	30	Nurse Practitioner	S	Paroxetine Hcl	Paroxetine Hcl	74	74.7	2086	729.84	12		0	0	0	0		0		32	New Mexico	NM		9363	0	12	0	12	9375	#DIV/0!	#DIV/0!	#DIV/0!	#DIV/0!	#DIV/0!	#DIV/0!	130222	0	2117.56	0	2117.56	132340		Registered Nurse		571	0	0	0	0	571	0.0293159	0	0	0	0	0.0291977	#DIV/0!	#DIV/0!	#DIV/0!	#DIV/0!	#DIV/0!	#DIV/0!		Clinical Pharmacology	#N/A	#N/A	#N/A
1003016783	Keaton	Meagan	Mount Vernon	WA	53	Nurse Practitioner	S	Paroxetine Hcl	Paroxetine Hcl	11	13	390	66.63			0	0	0	0	#			33	New York	NY		126076	61	640	335	1036	127112	#DIV/0!	#DIV/0!	#DIV/0!	#DIV/0!	#DIV/0!	#DIV/0!	1.85429e+06	11072.7	142024	117510	270607	2.1249e+06		Interventional Pain Management		540	0	0	0	0	540	0.0277243	0	0	0	0	0.0276125	#DIV/0!	#DIV/0!	#DIV/0!	#DIV/0!	#DIV/0!	#DIV/0!		Oral Surgery (Dentists only)	#N/A	#N/A	#N/A
1003016809	Baumgardner	Zachary	Reno	NV	32	Family Practice	S	Paroxetine Hcl	Paroxetine Hcl	39	47	1410	495.4			39	47	495.4	1410	*			34	North Carolina	NC		66322	23	242	41	306	66628	#DIV/0!	#DIV/0!	#DIV/0!	#DIV/0!	#DIV/0!	#DIV/0!	929469	4120.12	46743.4	15486.5	66350	995819		Family Medicine		475	0	12	0	12	487	0.0243871	0	0.206044	0	0.15213	0.0249024	#DIV/0!	#DIV/0!	#DIV/0!	#DIV/0!	#DIV/0!	#DIV/0!		Unknown Supplier/Provider Specialty	#N/A	#N/A	#N/A
1003017369	Mansoor	Shaheen	Saint Louis	MO	29	Psychiatry	S	Paroxetine Hcl	Paroxetine Hcl	12	24	720	158.18			12	24	158.18	720	*			35	North Dakota	ND		6325	0	11	0	11	6336	#DIV/0!	#DIV/0!	#DIV/0!	#DIV/0!	#DIV/0!	#DIV/0!	84797.1	0	3723.6	0	3723.6	88520.7		Urology		457	0	0	0	0	457	0.023463	0	0	0	0	0.0233684	#DIV/0!	#DIV/0!	#DIV/0!	#DIV/0!	#DIV/0!	#DIV/0!		Hospital (Dmercs Only)	#N/A	#N/A	#N/A
1003017484	Hudson	William	New Orleans	LA	22	Geriatric Medicine	S	Paroxetine Hcl	Paroxetine Hcl	11	17	510	145.16			11	17	145.16	510	*			36	Ohio	OH		91254	35	183	0	218	91472	#DIV/0!	#DIV/0!	#DIV/0!	#DIV/0!	#DIV/0!	#DIV/0!	1.39817e+06	6375.68	31892.8	0	38268.5	1.43644e+06		Hospice and Palliative Care		440	0	0	0	0	440	0.0225902	0	0	0	0	0.0224991	#DIV/0!	#DIV/0!	#DIV/0!	#DIV/0!	#DIV/0!	#DIV/0!		Surgery	#N/A	#N/A	#N/A
1003020041	Baxter	Margaret	Rochester	NY	36	Family Practice	S	Paroxetine Hcl	Paroxetine Hcl	30	50	1461	393.99			13	31	220.25	930	*			37	Oklahoma	OK		25024	66	50	0	116	25140	#DIV/0!	#DIV/0!	#DIV/0!	#DIV/0!	#DIV/0!	#DIV/0!	315509	11602.8	10829.7	0	22432.5	337942		Preventive Medicine		396	0	11	0	11	407	0.0203312	0	0.188874	0	0.139452	0.0208116	#DIV/0!	#DIV/0!	#DIV/0!	#DIV/0!	#DIV/0!	#DIV/0!		Contractor	#N/A	#N/A	#N/A
1003020389	Orenstein	Herbert	Seattle	WA	53	Psychiatry & Neurology	T	Paroxetine Hcl	Paroxetine Hcl	24	24	700	277.49			24	24	277.49	700	*			38	Oregon	OR		25925	12	97	0	109	26034	#DIV/0!	#DIV/0!	#DIV/0!	#DIV/0!	#DIV/0!	#DIV/0!	354047	2161.15	16771.2	0	18932.4	372980		Allergy/ Immunology		372	0	0	0	0	372	0.019099	0	0	0	0	0.0190219	#DIV/0!	#DIV/0!	#DIV/0!	#DIV/0!	#DIV/0!	#DIV/0!		Multispecialty Clinic/Group Practice	#N/A	#N/A	#N/A
1003020496	Winters	Amanda	West Burlington	IA	19	Psychiatry	S	Paroxetine Er	Paroxetine Hcl	33	33	985	8260.54		*					*			39	Pennsylvania	PA		104959	35	420	0	455	105414	#DIV/0!	#DIV/0!	#DIV/0!	#DIV/0!	#DIV/0!	#DIV/0!	1.37703e+06	6149.16	84498.6	0	90647.8	1.46768e+06		Clinical Cardiatric Electrophysiology		361	0	0	0	0	361	0.0185342	0	0	0	0	0.0184595	#DIV/0!	#DIV/0!	#DIV/0!	#DIV/0!	#DIV/0!	#DIV/0!		Driver	#N/A	#N/A	#N/A
1003020496	Winters	Amanda	West Burlington	IA	19	Psychiatry	S	Paroxetine Hcl	Paroxetine Hcl	43	45.2	1301	336.79			18	18	71.41	524	*			40	Rhode Island	RI		11096	0	25	0	25	11121	#DIV/0!	#DIV/0!	#DIV/0!	#DIV/0!	#DIV/0!	#DIV/0!	142737	0	4360.29	0	4360.29	147097		Critical Care (Intensivists)		340	0	0	0	0	340	0.0174561	0	0	0	0	0.0173856	#DIV/0!	#DIV/0!	#DIV/0!	#DIV/0!	#DIV/0!	#DIV/0!		Public Health Welfare Agency	#N/A	#N/A	#N/A
1003022112	Maragh	Leticia	Newcastle	WA	53	Family Practice	S	Paroxetine Hcl	Paroxetine Hcl	19	19	570	210.64		*					*			41	South Carolina	SC		32350	78	45	16	139	32489	#DIV/0!	#DIV/0!	#DIV/0!	#DIV/0!	#DIV/0!	#DIV/0!	463015	14713.9	8656.13	3850.26	27220.3	490235		Otolaryngology		340	0	0	0	0	340	0.0174561	0	0	0	0	0.0173856	#DIV/0!	#DIV/0!	#DIV/0!	#DIV/0!	#DIV/0!	#DIV/0!		CRNA	#N/A	#N/A	#N/A
1003022120	Vieira	Maureen	Modesto	CA	6	Obstetrics/Gynecology	S	Paroxetine Hcl	Paroxetine Hcl	12	12	360	102.93			12	12	102.93	360	*			42	South Dakota	SD		5789	0	11	0	11	5800	#DIV/0!	#DIV/0!	#DIV/0!	#DIV/0!	#DIV/0!	#DIV/0!	67411.9	0	3775.62	0	3775.62	71187.5		Obstetrics/Gynecology		296	36	0	0	36	332	0.015197	3.5503	0	0	0.456389	0.0169766	#DIV/0!	#DIV/0!	#DIV/0!	#DIV/0!	#DIV/0!	#DIV/0!		Rehabilitation Practitioner	#N/A	#N/A	#N/A
1003023284	Mcelroy	Allegra	Mashpee	MA	25	Nurse Practitioner	S	Paroxetine Hcl	Paroxetine Hcl	15	23	690	113.46			15	23	113.46	690	*			43	Tennessee	TN		61586	13	106	34	153	61739	#DIV/0!	#DIV/0!	#DIV/0!	#DIV/0!	#DIV/0!	#DIV/0!	718589	2334.28	23893.4	18559.7	44787.3	763376		Community Health Worker		309	0	0	0	0	309	0.0158645	0	0	0	0	0.0158005	#DIV/0!	#DIV/0!	#DIV/0!	#DIV/0!	#DIV/0!	#DIV/0!		Neurological Surgery	#N/A	#N/A	#N/A
1003025727	Parker	Catherine	Roanoke	VA	51	Nurse Practitioner	S	Paroxetine Hcl	Paroxetine Hcl	13	13	390	102.8		#					*			44	Texas	TX		94541	104	300	48	452	94993	#DIV/0!	#DIV/0!	#DIV/0!	#DIV/0!	#DIV/0!	#DIV/0!	1.37147e+06	20746.7	68646.5	15682.4	105076	1.47654e+06		Sports Medicine		267	0	0	11	11	278	0.0137081	0	0	1.04762	0.139452	0.0142153	#DIV/0!	#DIV/0!	#DIV/0!	#DIV/0!	#DIV/0!	#DIV/0!		Behavioral Analyst	#N/A	#N/A	#N/A
1003025776	Wasik	Theodore	Chester	PA	42	Psychiatry & Neurology	T	Paroxetine Hcl	Paroxetine Hcl	11	11	330	89.28			11	11	89.28	330	*			45	Utah	UT		8907	0	24	0	24	8931	#DIV/0!	#DIV/0!	#DIV/0!	#DIV/0!	#DIV/0!	#DIV/0!	119398	0	4316.62	0	4316.62	123715		Optometry		274	0	0	0	0	274	0.0140675	0	0	0	0	0.0140108	#DIV/0!	#DIV/0!	#DIV/0!	#DIV/0!	#DIV/0!	#DIV/0!		Psychologist	#N/A	#N/A	#N/A
1003026261	Kelly	Timothy	Oxford	MS	28	Psychiatry & Neurology	T	Paroxetine Hcl	Paroxetine Hcl	14	14	420	55.29			14	14	55.29	420	*			46	Vermont	VT		3132	0	0	0	0	3132	#DIV/0!	#DIV/0!	#DIV/0!	#DIV/0!	#DIV/0!	#DIV/0!	57025.9	0	0	0	0	57025.9		Addiction Medicine		228	0	0	0	0	228	0.0117058	0	0	0	0	0.0116586	#DIV/0!	#DIV/0!	#DIV/0!	#DIV/0!	#DIV/0!	#DIV/0!		Neuropsychiatry	6.98014	33.6073	7.08754
1003027939	Isaacson	Todd	Shenandoah	IA	19	Family Practice	S	Paroxetine Hcl	Paroxetine Hcl	18	20	600	76.13			18	20	76.13	600	*			47	Virginia	VA		41356	34	208	0	242	41598	#DIV/0!	#DIV/0!	#DIV/0!	#DIV/0!	#DIV/0!	#DIV/0!	574989	6123.36	52731.7	0	58855.1	633844		Pain Management		224	0	0	0	0	224	0.0115005	0	0	0	0	0.0114541	#DIV/0!	#DIV/0!	#DIV/0!	#DIV/0!	#DIV/0!	#DIV/0!		Geriatric Medicine	6.30916	4.4551	6.30168
1003028150	Wirth	Jill	Peoria	IL	17	Family Practice	S	Paroxetine Hcl	Paroxetine Hcl	18	42	1260	276.46			18	42	276.46	1260	*			48	Washington	WA		26395	0	108	0	108	26503	#DIV/0!	#DIV/0!	#DIV/0!	#DIV/0!	#DIV/0!	#DIV/0!	376215	0	15822.6	0	15822.6	392038		Diagnostic Radiology		221	0	0	0	0	221	0.0113464	0	0	0	0	0.0113007	#DIV/0!	#DIV/0!	#DIV/0!	#DIV/0!	#DIV/0!	#DIV/0!		Family Practice	4.63214	3.02381	4.62565
1003028705	Sorokovska	Daniela	Kent	WA	53	Family Practice	S	Paroxetine Hcl	Paroxetine Hcl	14	26	780	144.61		*					*			49	West Virginia	WV		18510	0	12	11	23	18533	#DIV/0!	#DIV/0!	#DIV/0!	#DIV/0!	#DIV/0!	#DIV/0!	218730	0	2064.84	8629.89	10694.7	229425		Pharmacist		207	0	0	0	0	207	0.0106277	0	0	0	0	0.0105848	#DIV/0!	#DIV/0!	#DIV/0!	#DIV/0!	#DIV/0!	#DIV/0!		Psychiatry	4.55841	10.3609	4.58182
1003031212	Kayali	Fadi	Sarasota	FL	12	Hematology-Oncology	S	Paroxetine Hcl	Paroxetine Hcl	20	22	660	114.68			20	22	114.68	660	*			50	Wisconsin	WI		34742	0	79	23	102	34844	#DIV/0!	#DIV/0!	#DIV/0!	#DIV/0!	#DIV/0!	#DIV/0!	502482	0	17226.5	11110.4	28336.9	530818		Hematology		187	0	0	0	0	187	0.00960083	0	0	0	0	0.00956211	#DIV/0!	#DIV/0!	#DIV/0!	#DIV/0!	#DIV/0!	#DIV/0!		Geriatric Psychiatry	3.93584	0	3.91997
1003031576	Wolz	Alyson	Energy	IL	17	Certified Clinical Nurse Specialist	S	Paroxetine Hcl	Paroxetine Hcl	13	15.6	467	150.38		#					*			51	Wyoming	WY		1590	0	0	0	0	1590	#DIV/0!	#DIV/0!	#DIV/0!	#DIV/0!	#DIV/0!	#DIV/0!	20869.1	0	0	0	0	20869.1		Gynecological Oncology		151	35	0	0	35	186	0.00775254	3.45168	0	0	0.443712	0.00951097	#DIV/0!	#DIV/0!	#DIV/0!	#DIV/0!	#DIV/0!	#DIV/0!		Internal Medicine	3.84316	2.84491	3.83914
1003033135	Cardwell	Jared	Moultrie	GA	13	Family Practice	S	Paroxetine Hcl	Paroxetine Hcl	13	15.3	456	53.39			13	15.3	53.39	456	*				Total			1912598	1014	5845	1050	7909	1920507	#DIV/0!	#DIV/0!	#DIV/0!	#DIV/0!	#DIV/0!	#DIV/0!	2.63936e+07	192749	1.30556e+06	420419	1.91873e+06	2.83123e+07		Orthopedic Surgery		172	0	12	0	12	184	0.00883071	0	0.206044	0	0.15213	0.0094087	#DIV/0!	#DIV/0!	#DIV/0!	#DIV/0!	#DIV/0!	#DIV/0!		General Practice	3.02915	1.78598	3.02413
1003034281	Barnes	Katrina	Marietta	OH	39	Family Practice	S	Paroxetine Hcl	Paroxetine Hcl	22	32	960	458		#					*																										Psychologist, Clinical		180	0	0	0	0	180	0.00924144	0	0	0	0	0.00920417	#DIV/0!	#DIV/0!	#DIV/0!	#DIV/0!	#DIV/0!	#DIV/0!		Dentist	2.15821	0	2.1495
1003034851	Gust	Amy	Sevierville	TN	47	Family Practice	S	Paroxetine Hcl	Paroxetine Hcl	17	51	1530	330.62		*					*																										Dermatology		164	0	0	0	0	164	0.00841998	0	0	0	0	0.00838602	#DIV/0!	#DIV/0!	#DIV/0!	#DIV/0!	#DIV/0!	#DIV/0!		Certified Clinical Nurse Specialist	1.34562	0	1.3402
1003035619	Ortiz	Beatriz	Carolina	PR	72	Neuropsychiatry	S	Paroxetine Hcl	Paroxetine Hcl	13	14	405	76.17			0	0	0	0	#																										Hospitalist		153	0	0	0	0	153	0.00785523	0	0	0	0	0.00782354	#DIV/0!	#DIV/0!	#DIV/0!	#DIV/0!	#DIV/0!	#DIV/0!		Neurology	0.873485	1.76555	0.877083
1003036278	Graham-Lapp	Shellie	Lake Mary	FL	12	Family Practice	S	Paroxetine Hcl	Paroxetine Hcl	13	23	690	494.85			13	23	494.85	690	*																										Ophthalmology		143	0	0	0	0	143	0.00734181	0	0	0	0	0.0073122	#DIV/0!	#DIV/0!	#DIV/0!	#DIV/0!	#DIV/0!	#DIV/0!		Nurse Practitioner	0.801998	0.582201	0.801112
1003036690	Segal	Cheryl	Virginia Bch	VA	51	Nurse Practitioner	S	Paroxetine Hcl	Paroxetine Hcl	16	22	630	125.23		*					*																										Legal Medicine		114	0	0	0	0	114	0.00585291	0	0	0	0	0.00582931	#DIV/0!	#DIV/0!	#DIV/0!	#DIV/0!	#DIV/0!	#DIV/0!		Osteopathic Manipulative Medicine	0.72671	0	0.723779
1003036880	Zarate	Yolanda	Miami Beach	FL	12	Psychiatry	S	Paroxetine Er	Paroxetine Hcl	11	15	420	1740.56			11	15	1740.56	420	*																										Radiation Oncology		101	11	0	0	11	112	0.00518548	1.08481	0	0	0.139452	0.00572704	#DIV/0!	#DIV/0!	#DIV/0!	#DIV/0!	#DIV/0!	#DIV/0!		Addiction Medicine	0.552043	0	0.549816
1003036880	Zarate	Yolanda	Miami Beach	FL	12	Psychiatry	S	Paroxetine Hcl	Paroxetine Hcl	61	83	2490	483.16	11		44	62	399.32	1860	*																										Counselor		104	0	0	0	0	104	0.0053395	0	0	0	0	0.00531796	#DIV/0!	#DIV/0!	#DIV/0!	#DIV/0!	#DIV/0!	#DIV/0!		Physician Assistant	0.479512	0.0983298	0.477975
1003037417	Woo	Jeffery	Grand Rapids	MI	26	Internal Medicine	S	Paroxetine Hcl	Paroxetine Hcl	27	81	2430	571.13			27	81	571.13	2430	*																										Cardiac Surgery		101	0	0	0	0	101	0.00518548	0	0	0	0	0.00516456	#DIV/0!	#DIV/0!	#DIV/0!	#DIV/0!	#DIV/0!	#DIV/0!		Preventive Medicine	0.424891	2.91435	0.434932
1003037615	Stone	Jessica	Atchison	KS	20	Internal Medicine	S	Paroxetine Hcl	Paroxetine Hcl	24	60	1785	403.54		#					*																										Medical Genetics, Ph.D. Medical Genetics		95	0	0	0	0	95	0.00487743	0	0	0	0	0.00485775	#DIV/0!	#DIV/0!	#DIV/0!	#DIV/0!	#DIV/0!	#DIV/0!		Rheumatology	0.415311	1.1683	0.418348
1003038167	Golden	Kimberly	Rison	AR	5	Family Practice	S	Paroxetine Hcl	Paroxetine Hcl	83	138	4140	818.09	19		58	97	669.42	2910	#																										Nuclear Medicine		91	0	0	0	0	91	0.00467206	0	0	0	0	0.00465322	#DIV/0!	#DIV/0!	#DIV/0!	#DIV/0!	#DIV/0!	#DIV/0!		Pulmonary Disease	0.389048	0.56331	0.389751
1003038738	Poitier	Joseph	North Miami	FL	12	Psychiatry	S	Paroxetine Hcl	Paroxetine Hcl	272	316.3	9483	2392.64	66		100	123.2	912.18	3697		24																									Rehabilitation Agency		87	0	0	0	0	87	0.0044667	0	0	0	0	0.00444868	#DIV/0!	#DIV/0!	#DIV/0!	#DIV/0!	#DIV/0!	#DIV/0!		Nephrology	0.359724	0.207737	0.359111
1003040320	Robinson	Kimberly	Middletown	NY	36	Psychiatry	S	Paroxetine Hcl	Paroxetine Hcl	16	20.3	610	115.69		*					*																										Clinic or Group Practice		86	0	0	0	0	86	0.00441536	0	0	0	0	0.00439755	#DIV/0!	#DIV/0!	#DIV/0!	#DIV/0!	#DIV/0!	#DIV/0!		Endocrinology	0.339643	0.870941	0.341786
1003041427	Forty	Laurie	Vineland	NJ	34	Nurse Practitioner	S	Paroxetine Hcl	Paroxetine Hcl	17	21	630	151.75		*					*																										Certified Nurse Midwife		71	0	0	0	0	71	0.00364524	0	0	0	0	0.00363053	#DIV/0!	#DIV/0!	#DIV/0!	#DIV/0!	#DIV/0!	#DIV/0!		Hematology-Oncology	0.25018	0.548831	0.251384
1003041740	Henich	Casey	West Valley City	UT	49	Family Practice	S	Paroxetine Hcl	Paroxetine Hcl	18	28	840	269.09		#					*																										Pathology		68	0	0	0	0	68	0.00349121	0	0	0	0	0.00347713	#DIV/0!	#DIV/0!	#DIV/0!	#DIV/0!	#DIV/0!	#DIV/0!		Hospice and Palliative Care	0.240884	0	0.239913
1003042805	Moore	Shireen	Evans	GA	13	Family Practice	S	Paroxetine Hcl	Paroxetine Hcl	14	39	1170	236.13		*					*																										Naturopath		68	0	0	0	0	68	0.00349121	0	0	0	0	0.00347713	#DIV/0!	#DIV/0!	#DIV/0!	#DIV/0!	#DIV/0!	#DIV/0!		Medical Oncology	0.223989	0	0.223085
1003043555	Orlosky	Julie	Washington	PA	42	Family Practice	S	Paroxetine Hcl	Paroxetine Hcl	26	28	827	206.43			26	28	206.43	827	*																										Undefined Physician type		65	0	0	0	0	65	0.00333719	0	0	0	0	0.00332373	#DIV/0!	#DIV/0!	#DIV/0!	#DIV/0!	#DIV/0!	#DIV/0!		Pediatric Medicine	0.180011	0.388815	0.180853
1003043712	Gorokhov	Igor	Beverly Hills	CA	6	Internal Medicine	S	Paroxetine Hcl	Paroxetine Hcl	15	23	690	91		#					*																										Neuromusculoskeletal Medicine, Sports Medicine		63	0	0	0	0	63	0.0032345	0	0	0	0	0.00322146	#DIV/0!	#DIV/0!	#DIV/0!	#DIV/0!	#DIV/0!	#DIV/0!		Infectious Disease	0.168367	0.661522	0.170356
1003043993	Marcus	Karen	Pittsburg	CA	6	Psychiatry	S	Paroxetine Hcl	Paroxetine Hcl	75	75	2224	600.26			11	11	64.15	330	*																										Interventional Radiology		61	0	0	0	0	61	0.00313182	0	0	0	0	0.00311919	#DIV/0!	#DIV/0!	#DIV/0!	#DIV/0!	#DIV/0!	#DIV/0!		Interventional Pain Management	0.167301	0	0.166626
1003044199	Hess	Benjamin	Tifton	GA	13	Family Practice	S	Paroxetine Hcl	Paroxetine Hcl	31	55	1650	399.01			16	38	302.65	1140	*																										Psychologist (billing independently)		60	0	0	0	0	60	0.00308048	0	0	0	0	0.00306806	#DIV/0!	#DIV/0!	#DIV/0!	#DIV/0!	#DIV/0!	#DIV/0!		Gastroenterology	0.154997	0.269446	0.155458
1003044256	Favreau	Stephanie	Warwick	RI	44	Internal Medicine	S	Paroxetine Hcl	Paroxetine Hcl	25	43	1290	204.49			25	43	204.49	1290	*																										Clinic/Center		48	0	0	0	0	48	0.00246438	0	0	0	0	0.00245444	#DIV/0!	#DIV/0!	#DIV/0!	#DIV/0!	#DIV/0!	#DIV/0!		Emergency Medicine	0.148792	0.0541448	0.148411
1003044694	Wilson	Lindsay	Roanoke	VA	51	Family Practice	S	Paroxetine Hcl	Paroxetine Hcl	63	77	2300	581.07	12		34	44	386.47	1310	*																										Thoracic Surgery		46	0	0	0	0	46	0.0023617	0	0	0	0	0.00235218	#DIV/0!	#DIV/0!	#DIV/0!	#DIV/0!	#DIV/0!	#DIV/0!		Sports Medicine	0.142525	1.4499	0.147798
1003046426	Rodakowski	John	Mcclearly	WA	53	Family Practice	S	Paroxetine Hcl	Paroxetine Hcl	58	58	1679	416.38			27	27	272.41	779	*																										Personal Emergency Response Attendant		45	0	0	0	0	45	0.00231036	0	0	0	0	0.00230104	#DIV/0!	#DIV/0!	#DIV/0!	#DIV/0!	#DIV/0!	#DIV/0!		Peripheral Vascular Disease	0.143221	0	0.142643
1003046624	Tan	Theodore Conrad	Dover	DE	10	Internal Medicine	S	Paroxetine Hcl	Paroxetine Hcl	21	59	1770	304.09		#					*																										Vascular Surgery		44	0	0	0	0	44	0.00225902	0	0	0	0	0.00224991	#DIV/0!	#DIV/0!	#DIV/0!	#DIV/0!	#DIV/0!	#DIV/0!		Interventional Cardiology	0.138017	0	0.137461
1003046913	Hemby	B	Ocean City	NJ	34	Nurse Practitioner	S	Paroxetine Hcl	Paroxetine Hcl	12	24	720	99.89			12	24	99.89	720	*																										General Acute Care Hospital		41	0	0	0	0	41	0.002105	0	0	0	0	0.0020965	#DIV/0!	#DIV/0!	#DIV/0!	#DIV/0!	#DIV/0!	#DIV/0!		Hematology	0.133762	0	0.133223
1003047788	Rowe	Melissa	Bennington	VT	50	Nurse Practitioner	S	Paroxetine Hcl	Paroxetine Hcl	46	60	1800	310.96			31	45	265.11	1350	*																										Orthopaedic Surgery		39	0	0	0	0	39	0.00200231	0	0	0	0	0.00199424	#DIV/0!	#DIV/0!	#DIV/0!	#DIV/0!	#DIV/0!	#DIV/0!		Gynecological Oncology	0.0892958	5.11079	0.10955
1003047960	Chin	Kevin	Missoula	MT	30	Family Practice	S	Paroxetine Hcl	Paroxetine Hcl	23	35	1050	209.66		*					*																										Dentist		37	0	0	0	0	37	0.00189963	0	0	0	0	0.00189197	#DIV/0!	#DIV/0!	#DIV/0!	#DIV/0!	#DIV/0!	#DIV/0!		Obstetrics & Gynecology	0.0862624	2.71147	0.0968511
1003051178	Shapiro	Avreliya	Glen Oaks	NY	36	Psychiatry	S	Paroxetine Hcl	Paroxetine Hcl	13	14	420	80.03		#					*																										Licensed Practical Nurse		23	0	13	0	13	36	0.00118085	0	0.223214	0	0.164807	0.00184083	#DIV/0!	#DIV/0!	#DIV/0!	#DIV/0!	#DIV/0!	#DIV/0!		Physical Medicine and Rehabilitation	0.0958882	0	0.0955014
1003053950	Narayan	Archana	Escondido	CA	6	Internal Medicine	S	Paroxetine Hcl	Paroxetine Hcl	30	30.3	645	345.68	11	#					*																										Colorectal Surgery (Proctology)		34	0	0	0	0	34	0.00174561	0	0	0	0	0.00173856	#DIV/0!	#DIV/0!	#DIV/0!	#DIV/0!	#DIV/0!	#DIV/0!		Hospitalist	0.0841931	0	0.0838535
1003055005	Smith	Stephanie	Ellisville	MS	28	Nurse Practitioner	S	Paroxetine Hcl	Paroxetine Hcl	17	17	510	70.94		#					*																										Marriage & Family Therapist		33	0	0	0	0	33	0.00169426	0	0	0	0	0.00168743	#DIV/0!	#DIV/0!	#DIV/0!	#DIV/0!	#DIV/0!	#DIV/0!		Nuclear Medicine	0.0824692	0	0.0821366
1003056524	Apaga	Elmer	Turtle Creek	PA	42	Internal Medicine	S	Paroxetine Hcl	Paroxetine Hcl	60	88	2640	545.74	12	#					*																										Peripheral Vascular Disease		25	0	0	0	0	25	0.00128353	0	0	0	0	0.00127836	#DIV/0!	#DIV/0!	#DIV/0!	#DIV/0!	#DIV/0!	#DIV/0!		General Surgery	0.0675267	0	0.0672543
1003057068	Cox	Alan	Johnson City	TN	47	Internal Medicine	S	Paroxetine Hcl	Paroxetine Hcl	233	233	1859	1283.94	12		216	216	1200.1	1728	*																										Maxillofacial Surgery		24	0	0	0	0	24	0.00123219	0	0	0	0	0.00122722	#DIV/0!	#DIV/0!	#DIV/0!	#DIV/0!	#DIV/0!	#DIV/0!		Pain Management	0.0502183	0	0.0500158
1003057076	Gautreaux	Jeanne	Zachary	LA	22	Obstetrics & Gynecology	S	Paroxetine Hcl	Paroxetine Hcl	14	14	420	120		#					*																										Clinical Neuropsychologist		24	0	0	0	0	24	0.00123219	0	0	0	0	0.00122722	#DIV/0!	#DIV/0!	#DIV/0!	#DIV/0!	#DIV/0!	#DIV/0!		Cardiac Surgery	0.0354704	0	0.0353274
1003057381	Anderson	Aaron	Toppenish	WA	53	Internal Medicine	S	Paroxetine Hcl	Paroxetine Hcl	25	35	1050	310.11			13	15	139.28	450	*																										Neurosurgery		23	0	0	0	0	23	0.00118085	0	0	0	0	0.00117609	#DIV/0!	#DIV/0!	#DIV/0!	#DIV/0!	#DIV/0!	#DIV/0!		Urology	0.0300774	0	0.0299561
1003058207	Reddy	Sireesha	Fresno	CA	6	Family Practice	S	Paroxetine Hcl	Paroxetine Hcl	15	15	450	56.32		*					*																										Sleep Medicine		16	0	0	0	0	16	0.000821462	0	0	0	0	0.000818148	#DIV/0!	#DIV/0!	#DIV/0!	#DIV/0!	#DIV/0!	#DIV/0!		Sleep Medicine	0.0239861	0	0.0238894
1003058330	Castro	Madeline	Miami	FL	12	Internal Medicine	S	Paroxetine Hcl	Paroxetine Hcl	36	36.8	1059	290.23		*					*																										Independent Medical Examiner		15	0	0	0	0	15	0.00077012	0	0	0	0	0.000767014	#DIV/0!	#DIV/0!	#DIV/0!	#DIV/0!	#DIV/0!	#DIV/0!		Otolaryngology	0.0226089	0	0.0225178
1003059197	Egriselashvili	Anna	Mayfield Hts	OH	39	Internal Medicine	S	Paroxetine Hcl	Paroxetine Hcl	13	35	1050	123.55		#					*																										Chiropractic		15	0	0	0	0	15	0.00077012	0	0	0	0	0.000767014	#DIV/0!	#DIV/0!	#DIV/0!	#DIV/0!	#DIV/0!	#DIV/0!		Interventional Radiology	0.0202585	0	0.0201768
1003059403	Edwards	Richard	Jennings	LA	22	Family Practice	S	Paroxetine Er	Paroxetine Hcl	12	12	360	1372.8			0	0	0	0	#																										Physical Therapist in Private Practice		14	0	0	0	0	14	0.000718779	0	0	0	0	0.00071588	#DIV/0!	#DIV/0!	#DIV/0!	#DIV/0!	#DIV/0!	#DIV/0!		Radiation Oncology	0.013724	0.369076	0.0151573
1003059403	Edwards	Richard	Jennings	LA	22	Family Practice	S	Paroxetine Hcl	Paroxetine Hcl	45	59	1770	346.07			27	35	201.86	1050	*																										Podiatry		14	0	0	0	0	14	0.000718779	0	0	0	0	0.00071588	#DIV/0!	#DIV/0!	#DIV/0!	#DIV/0!	#DIV/0!	#DIV/0!		Certified Nurse Midwife	0.0133009	0	0.0132473
1003059544	Nagle	Alana	Everett	MA	25	Psychiatry	S	Paroxetine Hcl	Paroxetine Hcl	28	28	787	198.65		*					*																										Clinical Pharmacology		13	0	0	0	0	13	0.000667437	0	0	0	0	0.000664745	#DIV/0!	#DIV/0!	#DIV/0!	#DIV/0!	#DIV/0!	#DIV/0!		Maxillofacial Surgery	0.0122898	0	0.0122402
1003060740	Lima	Christian	Pittsburgh	PA	42	Family Practice	S	Paroxetine Hcl	Paroxetine Hcl	18	46	1380	329.45		#					*																										Oral Surgery (Dentists only)		13	0	0	0	0	13	0.000667437	0	0	0	0	0.000664745	#DIV/0!	#DIV/0!	#DIV/0!	#DIV/0!	#DIV/0!	#DIV/0!		Thoracic Surgery	0.0113432	0	0.0112974
1003062647	Beauzile	Ronald	Belchertown	MA	25	Internal Medicine	S	Paroxetine Hcl	Paroxetine Hcl	57	75	2250	587.23			22	38	150.45	1140	*																										Unknown Supplier/Provider Specialty		12	0	0	0	0	12	0.000616096	0	0	0	0	0.000613611	#DIV/0!	#DIV/0!	#DIV/0!	#DIV/0!	#DIV/0!	#DIV/0!		Anesthesiology	0.0109467	0	0.0109026
1003063488	Mikhailovsky	Anna	Ventura	CA	6	Family Practice	S	Paroxetine Hcl	Paroxetine Hcl	19	32	960	168.18		#					*																										Hospital (Dmercs Only)		12	0	0	0	0	12	0.000616096	0	0	0	0	0.000613611	#DIV/0!	#DIV/0!	#DIV/0!	#DIV/0!	#DIV/0!	#DIV/0!		Dermatology	0.00873907	0	0.00870382
1003064833	Kapur	Sachin	Chicago	IL	17	Neurology	S	Paroxetine Hcl	Paroxetine Hcl	21	21	454	289.45		#					*																										Surgery		12	0	0	0	0	12	0.000616096	0	0	0	0	0.000613611	#DIV/0!	#DIV/0!	#DIV/0!	#DIV/0!	#DIV/0!	#DIV/0!		Vascular Surgery	0.00822601	0	0.00819283
1003065640	Rowe	Anjalee	Portland	OR	41	Nurse Practitioner	S	Paroxetine Hcl	Paroxetine Hcl	12	12	360	96.48			0	0	0	0	#																										Surgical Oncology		12	0	0	0	0	12	0.000616096	0	0	0	0	0.000613611	#DIV/0!	#DIV/0!	#DIV/0!	#DIV/0!	#DIV/0!	#DIV/0!		Surgical Oncology	0.00741053	0	0.00738064
1003065749	Ancona	Martin	Chaparral	NM	35	Psychologist, Clinical	S	Paroxetine Hcl	Paroxetine Hcl	12	12	360	58.18		#					*																										Contractor		12	0	0	0	0	12	0.000616096	0	0	0	0	0.000613611	#DIV/0!	#DIV/0!	#DIV/0!	#DIV/0!	#DIV/0!	#DIV/0!		Optometry	0.00467309	0	0.00465424
1003068933	Farrar	Jinny	Lebanon	OR	41	Physician Assistant	S	Paroxetine Hcl	Paroxetine Hcl	11	17	510	125.92			11	17	125.92	510	*																										Licensed Clinical Social Worker		0	0	0	0	0	0	0	0	0	0	0	0	#DIV/0!	#DIV/0!	#DIV/0!	#DIV/0!	#DIV/0!	#DIV/0!		Orthopedic Surgery	0.00434455	0.074845	0.00462891
1003070640	Park	Susan	Reno	NV	32	Family Practice	S	Paroxetine Hcl	Paroxetine Hcl	12	12	360	56.06			12	12	56.06	360	*																										Plastic and Reconstructive Surgery		0	0	0	0	0	0	0	0	0	0	0	0	#DIV/0!	#DIV/0!	#DIV/0!	#DIV/0!	#DIV/0!	#DIV/0!		Ophthalmology	0.00458535	0	0.00456686
1003071499	Campo	Nicholas	Bend	OR	41	Nurse Practitioner	S	Paroxetine Hcl	Paroxetine Hcl	26	32.1	943	354.3			14	20.1	248.6	583	*																										Multispecialty Clinic/Group Practice		0	0	0	0	0	0	0	0	0	0	0	0	#DIV/0!	#DIV/0!	#DIV/0!	#DIV/0!	#DIV/0!	#DIV/0!		Diagnostic Radiology	0.00451966	0	0.00450143
1003072349	Cooper	Pamela	Fort Myers	FL	12	Nurse Practitioner	S	Paroxetine Hcl	Paroxetine Hcl	45	45	1350	494.45			45	45	494.45	1350	*																										Allergy/Immunology		0	0	0	0	0	0	0	0	0	0	0	0	#DIV/0!	#DIV/0!	#DIV/0!	#DIV/0!	#DIV/0!	#DIV/0!		Pathology	0.00353142	0	0.00351718
1003072810	White	Leonard	Huntington	WV	54	Internal Medicine	S	Paroxetine Hcl	Paroxetine Hcl	12	18	540	104.06		*					*																										Driver		0	0	0	0	0	0	0	0	0	0	0	0	#DIV/0!	#DIV/0!	#DIV/0!	#DIV/0!	#DIV/0!	#DIV/0!		Neurosurgery	0.00288175	0	0.00287013
1003073172	Sirulnik	Laura	New York	NY	36	Psychiatry & Neurology	T	Paroxetine Hcl	Paroxetine Hcl	27	27	810	156.82			27	27	156.82	810	*																										Public Health Welfare Agency		0	0	0	0	0	0	0	0	0	0	0	0	#DIV/0!	#DIV/0!	#DIV/0!	#DIV/0!	#DIV/0!	#DIV/0!		Podiatry	0.000447931	0	0.000446124
1003073560	Llenos	Joe	Caldwell	ID	16	Family Practice	S	Paroxetine Hcl	Paroxetine Hcl	55	85.1	2522	705.19	14		55	85.1	705.19	2522		14																									CRNA		0	0	0	0	0	0	0	0	0	0	0	0	#DIV/0!	#DIV/0!	#DIV/0!	#DIV/0!	#DIV/0!	#DIV/0!		Physical Therapist in Private Practice	0.000162596	0	0.000161941
1003073826	Tellalian	David	Los Angeles	CA	6	Internal Medicine	S	Paroxetine Hcl	Paroxetine Hcl	36	36	1056	220.22			12	12	61.44	360	*																										Rehabilitation Practitioner		0	0	0	0	0	0	0	0	0	0	0	0	#DIV/0!	#DIV/0!	#DIV/0!	#DIV/0!	#DIV/0!	#DIV/0!		Cardiology	0	0	0
1003074071	Bresowar	Kristin	Saltville	VA	51	Family Practice	S	Paroxetine Hcl	Paroxetine Hcl	29	41	1230	262.6			29	41	262.6	1230	*																										Neurological Surgery		0	0	0	0	0	0	0	0	0	0	0	0	#DIV/0!	#DIV/0!	#DIV/0!	#DIV/0!	#DIV/0!	#DIV/0!		Licensed Clinical Social Worker	0	0	0
1003074519	Koliopoulos	Elias	Hinsdale	IL	17	Internal Medicine	S	Paroxetine Hcl	Paroxetine Hcl	16	42	1260	188.96			16	42	188.96	1260	*																										Behavioral Analyst		0	0	0	0	0	0	0	0	0	0	0	0	#DIV/0!	#DIV/0!	#DIV/0!	#DIV/0!	#DIV/0!	#DIV/0!		Plastic and Reconstructive Surgery	0	0	0
1003074584	Spindler	Meredith	Philadelphia	PA	42	Neurology	S	Paroxetine Hcl	Paroxetine Hcl	21	35	1050	240.25		#					*																										Psychologist		0	0	0	0	0	0	0	0	0	0	0	0	#DIV/0!	#DIV/0!	#DIV/0!	#DIV/0!	#DIV/0!	#DIV/0!		Allergy/Immunology	0	0	0
1003074907	Chastant	Bradley	Lafayette	LA	22	Internal Medicine	S	Paroxetine Hcl	Paroxetine Hcl	51	81	2430	484.81	12		39	69	445.59	2070	*
1003075151	Shamis	Mason	Fort Collins	CO	8	Family Practice	S	Paroxetine Hcl	Paroxetine Hcl	30	32	753	715.21			30	32	715.21	753	*
1003075318	Sridhar	Srivani	Rockford	IL	17	Family Practice	S	Paroxetine Hcl	Paroxetine Hcl	13	39	1170	210.25			13	39	210.25	1170	*
1003075334	Sullivan	Melissa	Los Angeles	CA	6	Psychiatry & Neurology	T	Paroxetine Hcl	Paroxetine Hcl	11	11	330	146.85			11	11	146.85	330	*
1003075334	Sullivan	Melissa	Los Angeles	CA	6	Psychiatry & Neurology	T	Paxil	Paroxetine Hcl	11	11	320	2571.67			11	11	2571.67	320	*																										TOTAL		1947748	1014	5824	1050	7888	1955636
1003075862	Anderson	Akashia	Murfreesboro	TN	47	Family Practice	S	Paroxetine Er	Paroxetine Hcl	12	12	360	1304.69			0	0	0	0	#
1003075862	Anderson	Akashia	Murfreesboro	TN	47	Family Practice	S	Paroxetine Hcl	Paroxetine Hcl	24	34	1020	271.51		*					*
1003076399	Kwiatkowski	Katherine	Champaign	IL	17	Psychiatry	S	Paroxetine Hcl	Paroxetine Hcl	44	46	1380	275.96	14	*					*
1003076548	Khayyam	Umar	Coatesville	PA	42	Psychiatry	S	Paroxetine Hcl	Paroxetine Hcl	34	34	1020	219.42			15	15	73.57	450	*
1003076639	Weston	Nicolett	Corvallis	MT	30	Nurse Practitioner	S	Paroxetine Hcl	Paroxetine Hcl	17	29	870	159.81			17	29	159.81	870	*
1003078007	Polsak	Micholee	Kansas City	KS	20	Internal Medicine	S	Paroxetine Hcl	Paroxetine Hcl	28	70	2100	557.03	12	#					*
1003079328	Pauley	Karen	Marion	OH	39	Physician Assistant	S	Paroxetine Hcl	Paroxetine Hcl	34	42	908	178.9		*					*
1003081076	Perez	Raul	Elizabeth	NJ	34	Internal Medicine	S	Paroxetine Er	Paroxetine Hcl	12	12	360	1552.32			0	0	0	0	#
1003081241	Lindeman	Brian	Portland	OR	41	Family Practice	S	Paroxetine Hcl	Paroxetine Hcl	27	53	1576	312.81		#					*
1003081928	Hudson	Tamara	Bernalillo	NM	35	Family Practice	S	Paroxetine Hcl	Paroxetine Hcl	13	17	510	89.58		*					*
1003082413	Jones	Tiffany	Akron	OH	39	Psychiatry	S	Paroxetine Hcl	Paroxetine Hcl	33	33	981	283.14			0	0	0	0	#
1003083205	May	Walker	Vivian	LA	22	Emergency Medicine	S	Paroxetine Hcl	Paroxetine Hcl	61	93	2750	557.52	11		39	63	440.4	1850	*
1003085507	Ty	Mary	Houston	TX	48	Specialist	T	Paroxetine Hcl	Paroxetine Hcl	30	36	1065	364.49			13	15	217.14	450	*
1003086364	Cabrera	Jasmin	Bettendorf	IA	19	Family Practice	S	Paroxetine Hcl	Paroxetine Hcl	22	64	1920	477.19			22	64	477.19	1920	*
1003086471	Hasbani	Sharon	New Haven	CT	9	Psychiatry	S	Paroxetine Hcl	Paroxetine Hcl	22	22.3	462	318.72			0	0	0	0	#
1003086521	Bettencourt	Robert	Mobile	AL	1	Family Practice	S	Paroxetine Hcl	Paroxetine Hcl	12	34	1020	343.12			12	34	343.12	1020	*
1003088428	Carrillo	Rebecca	Salinas	CA	6	Psychiatry	S	Paroxetine Hcl	Paroxetine Hcl	18	20	576	137.72		*					*
1003089905	Short	Milissa	Camden On Gauley	WV	54	Nurse Practitioner	S	Paroxetine Hcl	Paroxetine Hcl	16	26	780	105.15		*					*
1003090739	Yurgel	Betty	Eloy	AZ	4	Nurse Practitioner	S	Paroxetine Hcl	Paroxetine Hcl	78	78	2316	568.69			33	33	233.74	990	*
1003091539	Woo	Kiho	Fullerton	CA	6	Internal Medicine	S	Paroxetine Hcl	Paroxetine Hcl	32	36.3	1002	361.16			32	36.3	361.16	1002	*
1003092065	Hall	Cheryl	Espanola	NM	35	Physician Assistant	S	Paroxetine Hcl	Paroxetine Hcl	16	24	720	111.84		*					*
1003093147	Cooper-Dockery	Dona	Mcallen	TX	48	Internal Medicine	S	Paroxetine Hcl	Paroxetine Hcl	37	85	2550	421.91	12	#					#
1003095167	Tyner	Jean-Marie	El Paso	IL	17	Nurse Practitioner	S	Paroxetine Hcl	Paroxetine Hcl	13	13	390	135.74			13	13	135.74	390	*
1003096587	Iriarte	Manrique	Pembroke Pines	FL	12	Internal Medicine	S	Paroxetine Hcl	Paroxetine Hcl	127	127	3777	736.3	20	#					#
1003097213	Benjamin	Clare	Jacksonville	FL	12	Nurse Practitioner	S	Paroxetine Hcl	Paroxetine Hcl	33	44	1320	322.32			0	0	0	0	#
1003100645	Swales	Christopher	Davis	CA	6	Family Practice	S	Paroxetine Hcl	Paroxetine Hcl	11	11	330	123.01			11	11	123.01	330	*
1003101957	Little	Courtney	Columbus	OH	39	Internal Medicine	S	Paroxetine Hcl	Paroxetine Hcl	11	25	750	188.85		*					*
1003102856	Bai	Jilin	Santa Clarita	CA	6	General Practice	S	Paroxetine Hcl	Paroxetine Hcl	22	22	660	188.57		#					*
1003103490	Dillingham	Justin	Joplin	MO	29	Family Practice	S	Paroxetine Hcl	Paroxetine Hcl	136	170	5071	846.43	34		98	119	623.49	3541		22
1003103847	Settle	Julie	Ozark	MO	29	Family Practice	S	Paroxetine Hcl	Paroxetine Hcl	27	33	990	241.71			27	33	241.71	990	*
1003104233	Maurer	Deanna	Altoona	PA	42	Physician Assistant	S	Paroxetine Hcl	Paroxetine Hcl	35	41	1230	481.65	12	*					*
1003105073	Davidson	Laura	Tucson	AZ	4	Nurse Practitioner	S	Paroxetine Hcl	Paroxetine Hcl	59	73	2190	507.76	12	*					*
1003106584	Fujita	Mark	New Orleans	LA	22	Family Practice	S	Paroxetine Hcl	Paroxetine Hcl	19	30	900	223.68		*					*
1003107152	Reniguntala	Sharath Kumar	Sterling	IL	17	Family Practice	S	Paroxetine Hcl	Paroxetine Hcl	14	26	766	120.96		*					*
1003107442	Johnston	Koryn	Wellsboro	PA	42	Family Practice	S	Paroxetine Hcl	Paroxetine Hcl	44	54	1620	325.09		#					*
1003108176	Nguyen	Hong-Diem	Pittsburgh	PA	42	Physician Assistant	S	Paroxetine Hcl	Paroxetine Hcl	11	11	330	74.88			11	11	74.88	330	*
1003109448	Budati	Gokul	Festus	MO	29	Family Practice	S	Paroxetine Hcl	Paroxetine Hcl	11	21	630	123.98		*					*
1003109661	Armstrong	Sandra	Malabar	FL	12	Nurse Practitioner	S	Paroxetine Hcl	Paroxetine Hcl	35	60	1800	395.28			35	60	395.28	1800	*
1003110743	Glover	Shelle	Cedartown	GA	13	Family Practice	S	Paroxetine Hcl	Paroxetine Hcl	15	17	510	102.45		#					*
1003112277	Smith	Tabitha	Woodbury	TN	47	Nurse Practitioner	S	Paroxetine Hcl	Paroxetine Hcl	19	29	870	154.27		#					*
1003114604	Horn	Lauren	Taylorsville	GA	13	Nurse Practitioner	S	Paroxetine Hcl	Paroxetine Hcl	22	22	660	182.97		#					*
1003115098	Etemadnia	Amir	The Villages	FL	12	Internal Medicine	S	Paroxetine Hcl	Paroxetine Hcl	39	105	3134	616.57	18		26	68	399.06	2024	#
1003116674	Taylor	Tiffney	Templeton	CA	6	Internal Medicine	S	Paroxetine Hcl	Paroxetine Hcl	60	97	2910	671.21	12	#					#
1003116740	Ramirez	Anissa	San Antonio	TX	48	Physician Assistant	S	Paroxetine Hcl	Paroxetine Hcl	25	53	1590	429.85		#					*
1003117532	Fort	Susan	Gainesville	FL	12	Nurse Practitioner	S	Paroxetine Hcl	Paroxetine Hcl	26	26	780	185.43			14	14	94.23	420	*
1003117698	Sanchez	Adolfo	Belen	NM	35	Family Practice	S	Paroxetine Hcl	Paroxetine Hcl	43	55	1650	353.59			13	21	145.11	630	*
1003119322	Lai	Heng Chai	Orlando	FL	12	Nurse Practitioner	S	Paroxetine Hcl	Paroxetine Hcl	16	26	780	194.01		*					*
1003120437	Dannaram	Srinivas	Omaha	NE	31	Psychiatry	S	Paroxetine Hcl	Paroxetine Hcl	11	23	690	175.08		*					*
1003120502	Berger	Erik	Lafayette	CO	8	Internal Medicine	S	Paroxetine Hcl	Paroxetine Hcl	13	17	510	155.07			13	17	155.07	510	*
1003120676	Taylor	Isha	Moreno Valley	CA	6	Physician Assistant	S	Paroxetine Hcl	Paroxetine Hcl	19	29	870	339.36		#					*
1003121922	Ezeokoli	Adeshola	Chicago	IL	17	Internal Medicine	S	Paroxetine Hcl	Paroxetine Hcl	20	28	840	285.94		#					*
1003122094	Adkins	Kathleen	Washington Court House	OH	39	Nurse Practitioner	S	Paroxetine Hcl	Paroxetine Hcl	19	27	777	125.13		#					*
1003122151	Lis	Tomasz	Chicago	IL	17	Family Practice	S	Paroxetine Hcl	Paroxetine Hcl	17	17	449	86.25			17	17	86.25	449	*
1003122169	Wirgau	Jeffery	Alpena	MI	26	Physician Assistant	S	Paroxetine Hcl	Paroxetine Hcl	168	174	5183	968.31	27		29	29	321.18	870	*
1003122201	Harvey	Jacob	Louisville	KY	21	Nurse Practitioner	S	Paroxetine Hcl	Paroxetine Hcl	15	21	630	106.75			0	0	0	0	#
1003123027	North	Danielle	Nottingham	MD	24	Physician Assistant	S	Paroxetine Er	Paroxetine Hcl	11	11	330	372.07			11	11	372.07	330	*
1003125998	Diez Gutierrez	Viriana	San Juan	PR	72	Psychiatry & Neurology	T	Paroxetine Hcl	Paroxetine Hcl	30	30	885	181.16		*					*
1003127010	Huddleston	Erica	Indianapolis	IN	18	Family Practice	S	Paroxetine Hcl	Paroxetine Hcl	24	40	1200	211.35		*					*
1003127028	Madosh	Spring	Laurium	MI	26	Family Practice	S	Paroxetine Hcl	Paroxetine Hcl	15	23	690	242.73		*					*
1003127218	Bray	Regina	Chillicothe	OH	39	Family Practice	S	Paroxetine Hcl	Paroxetine Hcl	57	91	2712	409.74		#					*
1003127374	Davis	Jason	Wellington	TX	48	Physician Assistant	S	Paroxetine Hcl	Paroxetine Hcl	13	20.9	626	76.89			13	20.9	76.89	626	*
1003128141	Dodd	Khushman	Cedar Falls	IA	19	Family Practice	S	Paroxetine Hcl	Paroxetine Hcl	12	14	420	128.35			12	14	128.35	420	*
1003128679	Papacostea	Petru	Loma Linda	CA	6	Internal Medicine	S	Paroxetine Hcl	Paroxetine Hcl	18	28	840	136.64		#					*
1003128786	Sow	Anta	Whitehall	OH	39	Nurse Practitioner	S	Paroxetine Hcl	Paroxetine Hcl	17	17	502	176.55		#					*
1003128885	Bebawy	David	Phoenix	AZ	4	Family Practice	S	Paroxetine Hcl	Paroxetine Hcl	29	43	1290	427.19		#					*
1003128893	Pickett	Kimberly	Chattanooga	TN	47	Family Practice	S	Paroxetine Hcl	Paroxetine Hcl	15	25	750	87.8		*					*
1003129446	Butani	Vikram	North Quincy	MA	25	Family Practice	S	Paroxetine Hcl	Paroxetine Hcl	18	36	1064	263.78		*					*
1003129859	Essert	Emily	Naples	FL	12	Family Practice	S	Paroxetine Hcl	Paroxetine Hcl	58	116	3480	820.1	11	#					*
1003131335	Oliver	Peter	Prestonsburg	KY	21	Psychiatry	S	Paroxetine Hcl	Paroxetine Hcl	63	63	1890	522.61	11		18	18	200.98	540	*
1003131343	Modi	Nikunjkumar	Florence	SC	45	Psychiatry	S	Paroxetine Hcl	Paroxetine Hcl	23	29	870	180.66		#					*
1003131871	Bouchie	Samantha	Noblesville	IN	18	Internal Medicine	S	Paroxetine Hcl	Paroxetine Hcl	15	19	570	162.29		*					*
1003132002	Luna	Maximiliano	Berwyn	IL	17	Family Practice	S	Paroxetine Hcl	Paroxetine Hcl	13	25	750	124.34		*					*
1003133018	Yi	Jenny	Leesburg	VA	51	Psychiatry	S	Paroxetine Hcl	Paroxetine Hcl	15	15	375	160.43			0	0	0	0	#
1003133091	Jaramillo-Mayor	Elisa	Calhoun	GA	13	Family Practice	S	Paroxetine Hcl	Paroxetine Hcl	19	23	690	149.09		*					*
1003133117	Treuil	Rebecca	Baton Rouge	LA	22	Internal Medicine	S	Paroxetine Hcl	Paroxetine Hcl	30	60.3	1809	270.87		#					*
1003134263	Cervantes	Blanca	Santa Ana	CA	6	Psychiatry & Neurology	T	Paroxetine Hcl	Paroxetine Hcl	15	15	434	235.88		#					*
1003136011	Nordstrom	Emma	Lebanon	IN	18	Family Practice	S	Paroxetine Hcl	Paroxetine Hcl	12	34	997	159.07			12	34	159.07	997	*
1003137126	Sreedasyam	Mahesh	Terre Haute	IN	18	Family Practice	S	Paroxetine Hcl	Paroxetine Hcl	26	30	900	99			14	16	50.17	480	*
1003137852	Scarborough	Quincy	Middleburg	FL	12	Family Practice	S	Paroxetine Hcl	Paroxetine Hcl	28	44	1320	244.77		#					*
1003138058	Rashid	Ijaz	Auburn	NY	36	Neurology	S	Paroxetine Hcl	Paroxetine Hcl	52	61.3	1840	319.57	13		27	36.3	172.44	1090	*
1003138256	Kirkpatrick	David	Longview	WA	53	Physician Assistant	S	Paroxetine Hcl	Paroxetine Hcl	45	83.2	2496	622.32		#					*
1003139171	Patel	Amol	Mesa	AZ	4	Psychiatry	S	Paroxetine Hcl	Paroxetine Hcl	38	40	1191	313.88	11		14	16	145.1	471	*
1003139593	Wescott	Lisa	Trappe	PA	42	Nurse Practitioner	S	Paroxetine Hcl	Paroxetine Hcl	26	26	364	209.56			26	26	209.56	364	*
1003143231	Enshiwat	Mandy	Garden City	MI	26	Internal Medicine	S	Paroxetine Hcl	Paroxetine Hcl	42	56.1	1682	196.96		#					*
1003143256	Dike	Charles	Worthington	MN	27	Family Practice	S	Paroxetine Hcl	Paroxetine Hcl	16	36	1080	203.13		#					*
1003143280	Hughes	Lindsay	Bethlehem	PA	42	Family Practice	S	Paroxetine Hcl	Paroxetine Hcl	13	13	390	280.16			13	13	280.16	390	*
1003144643	Al-Taieb	Khaled	Youngstown	OH	39	Internal Medicine	S	Paroxetine Hcl	Paroxetine Hcl	23	51.1	1533	238.35			23	51.1	238.35	1533	*
1003146101	Seghorn	Johnathan	New Iberia	LA	22	Nurse Practitioner	S	Paroxetine Hcl	Paroxetine Hcl	119	123	3690	825.3	19		23	23	103.57	690	*
1003146101	Seghorn	Johnathan	New Iberia	LA	22	Nurse Practitioner	S	Pexeva	Paroxetine Mesylate	11	11	330	7414.55			0	0	0	0	#
1003146267	Pyslar	Anatoliy	North Chicago	IL	17	Psychiatry	S	Paroxetine Hcl	Paroxetine Hcl	75	115	3422	932.94	13		33	49	274.6	1470	*
1003152968	Harvey	Casey	Pittsburgh	PA	42	Physician Assistant	S	Paroxetine Hcl	Paroxetine Hcl	17	29	870	251.08			17	29	251.08	870	*
1003153628	Coleman	Richard	Rio Grande City	TX	48	Nurse Practitioner	S	Paroxetine Hcl	Paroxetine Hcl	31	38	1140	183.02			18	18	66.38	540	*
1003153636	Balta	Claudia	Red Oak	IA	19	Physician Assistant	S	Paroxetine Hcl	Paroxetine Hcl	11	11	330	44			11	11	44	330	*
1003159450	Massey	Kristen	Belleville	IL	17	Nurse Practitioner	S	Paroxetine Hcl	Paroxetine Hcl	71	96	2872	630.33	15		44	57	279.48	1702	#
1003160714	Dearment	Lindsi	Lancaster	PA	42	Family Practice	S	Paroxetine Hcl	Paroxetine Hcl	19	47	1410	466.31			19	47	466.31	1410	*
1003162736	Calzado	Jimmy	Rio Rancho	NM	35	Nurse Practitioner	S	Paroxetine Hcl	Paroxetine Hcl	41	57	1710	320.02			19	35	172.61	1050	*
1003163460	Clayborn	Rabany	Milwaukee	WI	55	Nurse Practitioner	S	Paroxetine Hcl	Paroxetine Hcl	26	26	750	245.57			0	0	0	0	#
1003164153	Mccall	Rachel	Augusta	GA	13	Physician Assistant	S	Paroxetine Hcl	Paroxetine Hcl	51	55	1634	335.1	12	#					*
1003164310	Simpson	Somatra	Taunton	MA	25	Nurse Practitioner	S	Paroxetine Er	Paroxetine Hcl	15	15	450	2185.04			0	0	0	0	#
1003164310	Simpson	Somatra	Taunton	MA	25	Nurse Practitioner	S	Paroxetine Hcl	Paroxetine Hcl	108	130	3843	1063.61	16		26	36	229.45	1046	*
1003164377	Okoroafor	Ejine	Las Vegas	NV	32	Psychiatry	S	Paroxetine Hcl	Paroxetine Hcl	21	22	644	176.7			0	0	0	0	#
1003171901	Whapshare	Gavin	Venice	FL	12	Family Practice	S	Paroxetine Hcl	Paroxetine Hcl	47	113	3378	1031.49	16	#					#
1003172016	Espinosa-Silva	Yaminah	San Marcos	CA	6	Family Practice	S	Paroxetine Hcl	Paroxetine Hcl	22	41	1223	361.41		#					*
1003172313	Stokes	Buddy	Danville	VA	51	Family Practice	S	Paroxetine Hcl	Paroxetine Hcl	11	11	330	58.59			11	11	58.59	330	*
1003173022	Barnes	Angela	Cheektowaga	NY	36	Family Practice	S	Paroxetine Hcl	Paroxetine Hcl	26	43	1290	305.64		#					*
1003173139	Bonk	Donna	Rome	GA	13	Nurse Practitioner	S	Paroxetine Hcl	Paroxetine Hcl	11	11	330	90.84			0	0	0	0	#
1003174004	Davis	Susan	Spartanburg	SC	45	Family Practice	S	Paroxetine Hcl	Paroxetine Hcl	16	16.1	453	197.94		*					*
1003174814	Schmidt	Alisa	Hillsboro	KS	20	Family Practice	S	Paroxetine Hcl	Paroxetine Hcl	31	31	842	180.48		#					*
1003175217	Best	Tiffany	Cincinnati	OH	39	Student in an Organized Health Care Education/Training Program	T	Paroxetine Hcl	Paroxetine Hcl	13	17	510	62.91		*					*
1003175993	Rose	Jennifer	Marlinton	WV	54	Family Practice	S	Paroxetine Hcl	Paroxetine Hcl	25	29	845	176.41			25	29	176.41	845	*
1003176116	Sun	Daqiang	Los Angeles	CA	6	Psychiatry	S	Paroxetine Hcl	Paroxetine Hcl	12	12	360	56.03			0	0	0	0	#
1003177056	Hobel	Brandon	Auburn	CA	6	Family Practice	S	Paroxetine Hcl	Paroxetine Hcl	16	24	720	264.62			16	24	264.62	720	*
1003178567	Wong	Kelvin Karl	Everett	WA	53	Family Practice	S	Paroxetine Hcl	Paroxetine Hcl	17	17	410	121.68		#					*
1003180191	Baum	Manivanh	Visalia	CA	6	Physician Assistant	S	Paroxetine Hcl	Paroxetine Hcl	42	44	1284	364.01			26	28	265.93	840	*
1003181470	Aguayo Rico	Alberto	Albuquerque	NM	35	Internal Medicine	S	Paroxetine Hcl	Paroxetine Hcl	65	118	3348	527.24	14		48	93	432.06	2606	#
1003182650	Cooper	Emily	Enid	OK	40	Family Practice	S	Paroxetine Hcl	Paroxetine Hcl	30	44	1320	241.42			30	44	241.42	1320	*
1003186883	Kumar	Joanna	Crescent City	CA	6	Nurse Practitioner	S	Paroxetine Hcl	Paroxetine Hcl	19	25	750	99.78		#					*
1003189036	Irizarry Febres	Marian	Tampa	FL	12	Internal Medicine	S	Paroxetine Hcl	Paroxetine Hcl	28	52.1	1541	273.12		#					*
1003189267	Lara	Abby	Hopkinsville	KY	21	Nurse Practitioner	S	Paroxetine Hcl	Paroxetine Hcl	16	16	480	54		*					*
1003189309	Shoemaker	Alisha	Oneida	TN	47	Nurse Practitioner	S	Paroxetine Hcl	Paroxetine Hcl	24	42	1260	299.36		*					*
1003193012	Sanders	Paula	Sarasota	FL	12	Nurse Practitioner	S	Paroxetine Hcl	Paroxetine Hcl	18	20	600	90.99		#					*
1003194739	Heintzelman	John	Columbiana	OH	39	Family Practice	S	Paroxetine Hcl	Paroxetine Hcl	56	70	2100	448.78			39	53	380.78	1590	*
1003195454	Van Winkle	Michael	Youngstown	OH	39	Internal Medicine	S	Paroxetine Hcl	Paroxetine Hcl	16	18	525	160.4		*					*
1003195546	Daley	Virginia	Warren	OH	39	Nurse Practitioner	S	Paroxetine Hcl	Paroxetine Hcl	12	12	360	94.86			12	12	94.86	360	*
1003197997	Griswold	Holly	Mineral Point	WI	55	Nurse Practitioner	S	Paroxetine Hcl	Paroxetine Hcl	28	48	1438	231.64		#					*
1003198144	Jorge Puig	Yissel	Hialeah	FL	12	Family Practice	S	Paroxetine Hcl	Paroxetine Hcl	59	137	4110	351.44	24	#					#
1003200585	Roero	Lauren	North Miami	FL	12	Physician Assistant	S	Paroxetine Hcl	Paroxetine Hcl	13	13.2	395	133.1			13	13.2	133.1	395	*
1003200791	Averill	Caitlin	Reisterstown	MD	24	Nurse Practitioner	S	Paroxetine Hcl	Paroxetine Hcl	15	45	1350	294.03			15	45	294.03	1350	*
1003201039	Gant	Makeda	Broken Arrow	OK	40	Nurse Practitioner	S	Paroxetine Hcl	Paroxetine Hcl	11	11	328	65.32			0	0	0	0	#
1003202193	Watson	Ann	Martins Ferry	OH	39	Nurse Practitioner	S	Paroxetine Hcl	Paroxetine Hcl	12	16	480	114.17			0	0	0	0	#
1003205576	Fagan	Melodie	Bucyrus	OH	39	Nurse Practitioner	S	Paroxetine Hcl	Paroxetine Hcl	20	42	1260	252		#					*
1003205626	Whiteside	David	Spartanburg	SC	45	Nurse Practitioner	S	Paroxetine Hcl	Paroxetine Hcl	16	28	840	262.32		#					*
1003208729	Riley	Laketa	Batesburg-Leesville	SC	45	Nurse Practitioner	S	Paroxetine Hcl	Paroxetine Hcl	19	19	570	140.63		*					*
1003211566	Gross	Bukola	Apple Valley	CA	6	Nurse Practitioner	S	Paroxetine Hcl	Paroxetine Hcl	12	26	780	214.99		*					*
1003212382	Degutis	Ashley	Marion	OH	39	Nurse Practitioner	S	Paroxetine Hcl	Paroxetine Hcl	12	12	360	72			12	12	72	360	*
1003213166	Hogland	Austin	Renton	WA	53	Physician Assistant	S	Paroxetine Hcl	Paroxetine Hcl	15	21	619	161.34		#					*
1003213422	Stanley	Lisa	Bullhead City	AZ	4	Nurse Practitioner	S	Paroxetine Hcl	Paroxetine Hcl	24	24	720	185.64		#					*
1003213463	Yepez	Karen	Olympia	WA	53	Nurse Practitioner	S	Paroxetine Hcl	Paroxetine Hcl	23	23	690	105.04			23	23	105.04	690	*
1003213992	Snow	Alicia	Jamestown	NY	36	Physician Assistant	S	Paroxetine Hcl	Paroxetine Hcl	31	33	990	211.89		*					*
1003215237	Finkeldey	Jacqueline	Milford	CT	9	Physician Assistant	S	Paroxetine Hcl	Paroxetine Hcl	16	22	660	201.95			16	22	201.95	660	*
1003216623	Webb	Rachel	Chattanooga	TN	47	Nurse Practitioner	S	Paroxetine Hcl	Paroxetine Hcl	11	11	330	47.07		*					*
1003216839	Komen	Evans	Waterloo	IA	19	Nurse Practitioner	S	Paroxetine Hcl	Paroxetine Hcl	15	15	450	55.79		*					*
1003218041	Lyons	Patrick	Norton	MA	25	Nurse Practitioner	S	Paroxetine Hcl	Paroxetine Hcl	17	23	690	130.42		#					*
1003222027	White	Christina	Jonesville	LA	22	Nurse Practitioner	S	Paroxetine Hcl	Paroxetine Hcl	38	38	1140	156.4			21	21	95.73	630	*
1003222159	All	Rita	Fort Edward	NY	36	Nurse Practitioner	S	Paroxetine Hcl	Paroxetine Hcl	17	33	990	203.77		#					*
1003224585	Barkley	Stephanie	Davenport	IA	19	Nurse Practitioner	S	Paroxetine Hcl	Paroxetine Hcl	12	12	360	68.42			12	12	68.42	360	*
1003224932	Katada	Marco	Garden City	KS	20	Nurse Practitioner	S	Paroxetine Hcl	Paroxetine Hcl	65	65.9	1957	441.78			23	23.1	151.27	674	*
1003227018	Rodriguez	Jesus	Harlingen	TX	48	Family Practice	S	Paroxetine Hcl	Paroxetine Hcl	11	11	315	60.85			11	11	60.85	315	*
1003228040	Young	Bridget	Caro	MI	26	Nurse Practitioner	S	Paroxetine Hcl	Paroxetine Hcl	26	44	1281	188.61		*					*
1003228149	Merrell	Michelle	Edmond	OK	40	Nurse Practitioner	S	Paroxetine Hcl	Paroxetine Hcl	11	17	510	44.52		*					*
1003228727	Coxwell	Carrie	Tuscaloosa	AL	1	Family Practice	S	Paroxetine Hcl	Paroxetine Hcl	13	23	690	110.82			0	0	0	0	#
1003228925	Tenney	Tabetha	Norton Shores	MI	26	Physician Assistant	S	Paroxetine Hcl	Paroxetine Hcl	15	35	1050	211.85		#					*
1003229923	Chece	John	Warwick	RI	44	Student in an Organized Health Care Education/Training Program	T	Paroxetine Hcl	Paroxetine Hcl	14	14	391	278.25			0	0	0	0	#
1003231705	Elliott	Michelle	Hickory	NC	37	Nurse Practitioner	S	Paroxetine Hcl	Paroxetine Hcl	22	34	1020	209.21		*					*
1003234105	Busch	Megan	Centerton	AR	5	Family Practice	S	Paroxetine Hcl	Paroxetine Hcl	20	20	600	72.44			0	0	0	0	#
1003237462	Benson-Valdes	James	Show Low	AZ	4	Nurse Practitioner	S	Paroxetine Hcl	Paroxetine Hcl	67	89.3	2664	670.59	16		18	26	113.93	780	*
1003238668	Mouser	Ellen	Belleville	IL	17	Nurse Practitioner	S	Paroxetine Hcl	Paroxetine Hcl	55	57	1710	563.35		*					*
1003240607	Kirkle	Susan	Saint Joseph	MO	29	Nurse Practitioner	S	Paroxetine Hcl	Paroxetine Hcl	32	32.2	926	291.11			0	0	0	0	#
1003242256	Moore	Wendy	Fargo	ND	38	Nurse Practitioner	S	Paroxetine Hcl	Paroxetine Hcl	30	30	433	149.65			30	30	149.65	433	*
1003242306	Anderson	Sarah	Baldwin	WI	55	Nurse Practitioner	S	Paroxetine Hcl	Paroxetine Hcl	12	14	420	68.15			12	14	68.15	420	*
1003242314	Earle	Christopher	Phoenix	AZ	4	Nurse Practitioner	S	Paroxetine Hcl	Paroxetine Hcl	88	90	2586	1027.77	15		28	30	388.41	900	*
1003243148	Fox	Michelle	Indianapolis	IN	18	Nurse Practitioner	S	Paroxetine Hcl	Paroxetine Hcl	11	19	570	80.14			11	19	80.14	570	*
1003243718	Jacobson	Jane	Mukilteo	WA	53	Nurse Practitioner	S	Paroxetine Hcl	Paroxetine Hcl	23	23	690	82.55			23	23	82.55	690	*
1003243858	Munn	Ashley	Manchester	KY	21	Nurse Practitioner	S	Paroxetine Hcl	Paroxetine Hcl	54	54	1620	289.34		#					*
1003245853	Segura	Isela	Eagle Pass	TX	48	Physician Assistant	S	Paroxetine Hcl	Paroxetine Hcl	63	71	2130	265.5		#					*
1003248444	Mays	Daniel	Clinton	TN	47	Physician Assistant	S	Paroxetine Hcl	Paroxetine Hcl	22	26	780	124.85		#					*
1003249640	Vienne	Lezette	Lafayette	LA	22	Nurse Practitioner	S	Paroxetine Hcl	Paroxetine Hcl	20	42	1260	228.37			0	0	0	0	#
1003249905	Paulus	Maureen	Eugene	OR	41	Physician Assistant	S	Paroxetine Hcl	Paroxetine Hcl	25	41	1230	190.56			25	41	190.56	1230	*
1003250234	Cross	Kelley	Maitland	FL	12	Nurse Practitioner	S	Paroxetine Hcl	Paroxetine Hcl	15	17	510	179.6		#					*
1003250770	Lopez Calderon	Karla	Fort Worth	TX	48	Psychiatry & Neurology	T	Paroxetine Hcl	Paroxetine Hcl	16	34	1020	190.55			0	0	0	0	#
1003255266	Jordan	Crystal	Portsmouth	OH	39	Nurse Practitioner	S	Paroxetine Hcl	Paroxetine Hcl	94	102	2400	476.16	14	*					*
1003255910	Patel	Miteshkumar	Augusta	GA	13	Family Practice	S	Paroxetine Hcl	Paroxetine Hcl	18	18	465	56.5		*					*
1003257593	Williams	Yvette	Arlington	GA	13	Physician Assistant	S	Paroxetine Hcl	Paroxetine Hcl	51	61	1830	392.93			40	50	337.68	1500	*
1003259961	Grimsley	Baeda	Louisville	KY	21	Nurse Practitioner	S	Paroxetine Hcl	Paroxetine Hcl	52	54	1620	267.18			33	33	161.43	990	*
1003275199	Holt	Marykay	New Port Richey	FL	12	Nurse Practitioner	S	Paroxetine Hcl	Paroxetine Hcl	37	57	1710	310.53	17		25	39	221.34	1170	#
1003281296	Sarris	Barbara	Chesapeake	VA	51	Internal Medicine	S	Paroxetine Hcl	Paroxetine Hcl	13	15	450	145.02			13	15	145.02	450	*
1003282120	Pause	Donna	Monroe	GA	13	Nurse Practitioner	S	Paroxetine Hcl	Paroxetine Hcl	17	25	750	223.34		*					*
1003286121	Doss	Carrie	Burlington	NC	37	Nurse Practitioner	S	Paroxetine Hcl	Paroxetine Hcl	24	32	960	181.14		*					*
1003287822	Scheeler	Lauren	Lewistown	PA	42	Physician Assistant	S	Paroxetine Hcl	Paroxetine Hcl	20	22.7	681	173.18		*					*
1003290206	Lilly	Amanda	Mansfield	OH	39	Nurse Practitioner	S	Paroxetine Hcl	Paroxetine Hcl	20	20	600	252.64		*					*
1003290313	Boyd	Mary	Bangor	ME	23	Physician Assistant	S	Paroxetine Hcl	Paroxetine Hcl	18	32.1	964	107.75			18	32.1	107.75	964	*
1003291618	Draper	Ashley	Lancaster	PA	42	Nurse Practitioner	S	Paroxetine Hcl	Paroxetine Hcl	12	16	480	67.6			12	16	67.6	480	*
1003298373	Janikowski	Cliff	Omaha	NE	31	Internal Medicine	S	Paroxetine Hcl	Paroxetine Hcl	11	11	330	110			11	11	110	330	*
1003800095	Saaraswat	Vijay	Brooklyn	NY	36	Internal Medicine	S	Paroxetine Hcl	Paroxetine Hcl	54	63	1871	621.43	12	#					*
1003800145	Ware	Theodore	Toledo	OH	39	Internal Medicine	S	Paroxetine Hcl	Paroxetine Hcl	24	46	1354	247.43		#					*
1003800350	Daros	Antony	Grand Blanc	MI	26	Family Practice	S	Paroxetine Hcl	Paroxetine Hcl	13	37	1094	107.98		#					*
1003800368	Rizkallah	Jean	Chula Vista	CA	6	Family Practice	S	Paroxetine Hcl	Paroxetine Hcl	14	40	1200	209.39			14	40	209.39	1200	*
1003800459	Sabih	Louay	Overland Park	KS	20	Internal Medicine	S	Paroxetine Hcl	Paroxetine Hcl	67	67.5	1892	674.01			67	67.5	674.01	1892	*
1003800673	Rosenthal	Michael	Dallas	TX	48	Psychiatry	S	Paroxetine Er	Paroxetine Hcl	19	19	570	1820.5			19	19	1820.5	570	*
1003800673	Rosenthal	Michael	Dallas	TX	48	Psychiatry	S	Paroxetine Hcl	Paroxetine Hcl	48	70.1	2096	864.1	11		48	70.1	864.1	2096		11
1003801085	Houston-Gray	Karla	Kansas City	MO	29	Internal Medicine	S	Paroxetine Hcl	Paroxetine Hcl	36	74	2220	673.19			23	47	363.83	1410	*
1003801168	Behana	Kimberly	Belle Vernon	PA	42	Nurse Practitioner	S	Paroxetine Hcl	Paroxetine Hcl	12	20	600	108.54			12	20	108.54	600	*
1003801275	Grantham	Patricia	Miles City	MT	30	Family Practice	S	Paroxetine Hcl	Paroxetine Hcl	11	11	218	93.3			11	11	93.3	218	*
1003801895	Crick	Mark	Albany	GA	13	Internal Medicine	S	Paroxetine Hcl	Paroxetine Hcl	12	14	420	85.16			12	14	85.16	420	*
1003802109	Furman	Matthew	Temple	TX	48	Family Practice	S	Paroxetine Hcl	Paroxetine Hcl	34	74	2220	531.32		#					*
1003802141	Plank	Timothy	Elyria	OH	39	General Practice	S	Paroxetine Hcl	Paroxetine Hcl	32	92	2760	484.58	11	#					*
1003802174	Roche	Steve	Dallas	TX	48	Psychiatry	S	Paroxetine Hcl	Paroxetine Hcl	78	106	3060	771.03	17		51	71	618.06	2070	*
1003802497	James	David	Bowling Green	KY	21	Preventive Medicine	S	Paroxetine Hcl	Paroxetine Hcl	11	15	450	83.61		*					*
1003802570	Rhames	Jody	Adrian	MI	26	Family Practice	S	Paroxetine Er	Paroxetine Hcl	16	24	720	2932.39			16	24	2932.39	720	*
1003802570	Rhames	Jody	Adrian	MI	26	Family Practice	S	Paroxetine Hcl	Paroxetine Hcl	43	91	2730	489.41		#					*
1003802638	Fuller	Stephen	Appleton	WI	55	Family Practice	S	Paroxetine Hcl	Paroxetine Hcl	34	68.1	2014	622.5		#					*
1003802828	Conover	Randy	Centerton	AR	5	Emergency Medicine	S	Paroxetine Hcl	Paroxetine Hcl	61	73	2190	342.92			61	73	342.92	2190	*
1003802885	Collins	Damian	Mobile	AL	1	Internal Medicine	S	Paroxetine Hcl	Paroxetine Hcl	19	27	810	208.5		*					*
1003803149	Bagnall	Richard	Williamsburg	VA	51	Family Practice	S	Paroxetine Hcl	Paroxetine Hcl	21	33	962	248.14			21	33	248.14	962	*
1003803156	Sharma	Prixit	Avon Park	FL	12	Internal Medicine	S	Paroxetine Hcl	Paroxetine Hcl	98	258	7740	1813.93	29	#					#
1003803305	Rabinowich	Lydia	Bronx	NY	36	Neurology	S	Paroxetine Hcl	Paroxetine Hcl	41	51	1530	346.64	13		41	51	346.64	1530		13
1003803321	Turner	Kenneth	Russellville	AR	5	Family Practice	S	Paroxetine Er	Paroxetine Hcl	12	14	420	1332.76			12	14	1332.76	420	*
1003803321	Turner	Kenneth	Russellville	AR	5	Family Practice	S	Paroxetine Hcl	Paroxetine Hcl	19	33	990	107.12			19	33	107.12	990	*
1003803461	Mack	Jeffrey	Tucson	AZ	4	Family Practice	S	Paroxetine Hcl	Paroxetine Hcl	15	15	387	130.9		*					*
1003803511	Steffens	Geoffrey	Albuquerque	NM	35	Nurse Practitioner	S	Paroxetine Hcl	Paroxetine Hcl	22	40	1200	276.26		#					*
1003803701	Perri	Gina	Cedar Rapids	IA	19	Family Practice	S	Paroxetine Hcl	Paroxetine Hcl	17	47	1410	235.97		#					*
1003803891	Holbert	Cecil	Philippi	WV	54	Family Practice	S	Paroxetine Hcl	Paroxetine Hcl	32	39	1166	185.08		#					*
1003803909	Coppola	Christopher	Vero Beach	FL	12	Family Practice	S	Paroxetine Hcl	Paroxetine Hcl	65	169.5	5085	1209.99	22	#					#
1003804162	Heise	Michael	Mc Murray	PA	42	Internal Medicine	S	Paroxetine Hcl	Paroxetine Hcl	78	96	2733	958.99	17	#					#
1003804162	Heise	Michael	Mc Murray	PA	42	Internal Medicine	S	Paxil	Paroxetine Hcl	16	16	256	4700.08			16	16	4700.08	256	*
1003804253	Gesmundo	Antonina	Saint Louis	MO	29	Psychiatry & Neurology	T	Paroxetine Hcl	Paroxetine Hcl	13	13	390	98.86			0	0	0	0	#
1003804329	Toward	Brett	Mansfield	OH	39	Family Practice	S	Paroxetine Hcl	Paroxetine Hcl	53	55.7	1623	428.3	13		23	25	179.92	735	*
1003804519	Poulos	Dorothea	Elgin	IL	17	Family Practice	S	Paroxetine Hcl	Paroxetine Hcl	26	62	1860	609.91		#					*
1003804600	Moses	Stephen	Ansonia	CT	9	Rheumatology	S	Paroxetine Hcl	Paroxetine Hcl	12	30	900	198.11			12	30	198.11	900	*
1003804642	Verkaik	Steven	Hudsonville	MI	26	Family Practice	S	Paroxetine Hcl	Paroxetine Hcl	116	232	6944	1065.26	26	#					#
1003804741	Salazar	Juan	Mcallen	TX	48	Internal Medicine	S	Paroxetine Hcl	Paroxetine Hcl	21	35	1050	312.49		*					*
1003804824	Sullivan	Dennis	Springfield	OH	39	Neurology	S	Paroxetine Hcl	Paroxetine Hcl	24	28	840	287.92			11	11	84.85	330	*
1003805102	Bolter	John	Baton Rouge	LA	22	Psychologist, Clinical	S	Paroxetine Hcl	Paroxetine Hcl	33	49	1470	465.99			16	26	315.28	780	*
1003805292	Christina	Melanie	Dallas	TX	48	Internal Medicine	S	Paroxetine Hcl	Paroxetine Hcl	12	36	1080	345.82			12	36	345.82	1080	*
1003805763	Ibay	Annamarie	Lumberton	NJ	34	Family Practice	S	Paroxetine Hcl	Paroxetine Hcl	18	44	1310	207.81		#					*
1003806019	Lloyd	Dennis	Flushing	MI	26	Family Practice	S	Paroxetine Hcl	Paroxetine Hcl	26	52	1560	298.11		#					*
1003806159	Sherk	Derek	Dayton	OH	39	Family Practice	S	Paroxetine Hcl	Paroxetine Hcl	23	25	750	139.65			23	25	139.65	750	*
1003806241	Geiger	Mara	Rochester Hills	MI	26	Internal Medicine	S	Paroxetine Hcl	Paroxetine Hcl	16	48	1440	231.88		#					*
1003806274	Jenkins	Christopher	Mobile	AL	1	Psychiatry & Neurology	T	Paroxetine Er	Paroxetine Hcl	12	12	360	1576.32			0	0	0	0	#
1003806274	Jenkins	Christopher	Mobile	AL	1	Psychiatry & Neurology	T	Paroxetine Hcl	Paroxetine Hcl	38	44.3	1315	316.75			13	19.3	114.5	580	*
1003806324	Santos Onoda	Kiyomi	Penuelas	PR	72	General Practice	S	Paroxetine Hcl	Paroxetine Hcl	33	33	960	302.7		#					*
1003806332	Marquino	Rey	Bedford	TX	48	Internal Medicine	S	Paroxetine Hcl	Paroxetine Hcl	122	190	5684	1521.28	25	#					#
1003806431	Davis	Glenn	Houston	TX	48	Internal Medicine	S	Paroxetine Hcl	Paroxetine Hcl	23	35	1050	264.94		#					*
1003806472	Hernandez	Gabriel	Las Cruces	NM	35	Psychiatry	S	Paroxetine Hcl	Paroxetine Hcl	18	24	720	223.27		*					*
1003806498	Motosue-Brennan	Julie	Sacramento	CA	6	Psychiatry	S	Paroxetine Hcl	Paroxetine Hcl	26	71.5	2131	675.68	14		12	34.7	209.42	1025	*
1003806829	Crowell	Steven	South Bend	IN	18	Internal Medicine	S	Paroxetine Hcl	Paroxetine Hcl	28	83	2490	602.74		#					*
1003806977	Deshpande	Smita	Allentown	PA	42	Family Practice	S	Paroxetine Hcl	Paroxetine Hcl	16	18.2	545	265.37			16	18.2	265.37	545	*
1003807033	Addington	William	Marengo	OH	39	Family Practice	S	Paroxetine Hcl	Paroxetine Hcl	12	20	600	87.17		*					*
1003807041	Sharma	Virendra	Utica	NY	36	Family Practice	S	Paroxetine Hcl	Paroxetine Hcl	59	105	3130	747.59	11		59	105	747.59	3130		11
1003807157	Harrison	Murke	Mount Vernon	IL	17	Family Practice	S	Paroxetine Hcl	Paroxetine Hcl	14	22	652	143.69			14	22	143.69	652	*
1003807231	Horman	Deron	Wapakoneta	OH	39	Family Practice	S	Paroxetine Hcl	Paroxetine Hcl	25	39	1170	210.5			25	39	210.5	1170	*
1003807264	Mcentee	Marie	Leoti	KS	20	Physician Assistant	S	Paroxetine Hcl	Paroxetine Hcl	15	27	810	130.14			15	27	130.14	810	*
1003807355	Famoyin	Charles	Johnson City	TN	47	Hematology-Oncology	S	Paroxetine Hcl	Paroxetine Hcl	23	23	690	211.78			12	12	114.32	360	*
1003807496	Salama	Adel	Roanoke	VA	51	Internal Medicine	S	Paroxetine Hcl	Paroxetine Hcl	103	131	3701	1598.05	12		90	118	1402.92	3337	#
1003807546	Coleman	Silvia	New Castle	PA	42	Interventional Pain Management	S	Paroxetine Hcl	Paroxetine Hcl	67	81.2	2436	700.03			53	63.2	529.73	1896	*
1003807736	Legendre	Diane	Corning	NY	36	Physician Assistant	S	Paroxetine Hcl	Paroxetine Hcl	36	50	1500	367.87			22	36	287.07	1080	*
1003807900	Olberding	Maria	Marshalltown	IA	19	Family Practice	S	Paroxetine Hcl	Paroxetine Hcl	50	108.3	3178	661.74	14	#					#
1003808296	Grover	Julie	Perry	NY	36	Nurse Practitioner	S	Paroxetine Hcl	Paroxetine Hcl	20	28	840	316.13		*					*
1003808320	Madsen	Lisa	Lenexa	KS	20	Internal Medicine	S	Paroxetine Er	Paroxetine Hcl	11	11	330	2263.94			11	11	2263.94	330	*
1003808320	Madsen	Lisa	Lenexa	KS	20	Internal Medicine	S	Paroxetine Hcl	Paroxetine Hcl	13	39	1170	211.2		#					*
1003808478	Boyle	Joseph	Kalispell	MT	30	Psychiatry	S	Paroxetine Hcl	Paroxetine Hcl	22	22	660	122.4			0	0	0	0	#
1003808619	Barfield	Amy	Roswell	GA	13	Family Practice	S	Paroxetine Hcl	Paroxetine Hcl	22	44	1297	381.83			22	44	381.83	1297	*
1003808627	Lee	Max	Normandy Park	WA	53	Internal Medicine	S	Paroxetine Hcl	Paroxetine Hcl	26	68	2040	206.69			26	68	206.69	2040	*
1003808858	Abel	Wallace	Belleville	IL	17	Family Practice	S	Paroxetine Hcl	Paroxetine Hcl	12	36	1080	193.5			12	36	193.5	1080	*
1003808924	Bryan	Thornton	Boise	ID	16	Family Practice	S	Paroxetine Hcl	Paroxetine Hcl	14	32	960	176.2		*					*
1003809096	Goldberg	Robert	Niantic	CT	9	Internal Medicine	S	Paroxetine Hcl	Paroxetine Hcl	18	48	1440	203.09			18	48	203.09	1440	*
1003809336	Carroll	Alan	Emmitsburg	MD	24	Family Practice	S	Paroxetine Er	Paroxetine Hcl	11	29	870	3555.87			11	29	3555.87	870	*
1003809336	Carroll	Alan	Emmitsburg	MD	24	Family Practice	S	Paroxetine Hcl	Paroxetine Hcl	84	110.1	3249	1081.16	13		72	98	877.32	2888	#
1003809393	Kowalski	Peter	Williamsville	NY	36	Family Practice	S	Paroxetine Hcl	Paroxetine Hcl	16	30	900	151.4		#					*
1003809427	Melton-Smith	Renee	Shelby	NC	37	Internal Medicine	S	Paroxetine Hcl	Paroxetine Hcl	45	55	1650	579.41			45	55	579.41	1650	*
1003809708	Granillo	Cheryl	Deming	NM	35	Nurse Practitioner	S	Paroxetine Hcl	Paroxetine Hcl	36	38	1140	221.41	12		21	23	155.96	690	*
1003809781	Morgan	Steven	Bristol	TN	47	Neurology	S	Paroxetine Hcl	Paroxetine Hcl	44	50	1500	360.37		#					*
1003809864	Stonemetz	Diane	West Seneca	NY	36	Nurse Practitioner	S	Brisdelle	Paroxetine Mesylate	19	19	570	3407.47			0	0	0	0	#
1003809963	Rexinger	Kenneth	San Clemente	CA	6	Internal Medicine	S	Paroxetine Hcl	Paroxetine Hcl	12	12	360	143.64			12	12	143.64	360	*
1003809997	Darnell	Duncan	Paducah	KY	21	Psychiatry	S	Paroxetine Hcl	Paroxetine Hcl	32	32	941	207.79			0	0	0	0	#
1003810441	Gray	Timothy	Forest Grove	OR	41	Family Practice	S	Paroxetine Hcl	Paroxetine Hcl	47	79	2370	515.91	14		36	64	444.78	1920	#
1003810516	Unger	Nestor	Aibonito	PR	72	Internal Medicine	S	Paroxetine Hcl	Paroxetine Hcl	20	20	600	127.51			20	20	127.51	600	*
1003810821	Boisvert	Walter	Prairie Du Chien	WI	55	Family Practice	S	Paroxetine Hcl	Paroxetine Hcl	35	83	2486	511.64			22	52.1	258.28	1560	*
1003810904	Rushing	Paul	Shreveport	LA	22	Internal Medicine	S	Paroxetine Er	Paroxetine Hcl	11	11	330	1433.58			11	11	1433.58	330	*
1003810904	Rushing	Paul	Shreveport	LA	22	Internal Medicine	S	Paroxetine Hcl	Paroxetine Hcl	31	61	1830	301.42		#					*
1003810987	Ingwersen	Charlotte	Shepherdsville	KY	21	Family Practice	S	Paroxetine Hcl	Paroxetine Hcl	12	18	540	100.46			0	0	0	0	#
1003811092	Sterenberg	Lee	Grand Haven	MI	26	Family Practice	S	Paroxetine Hcl	Paroxetine Hcl	13	33	990	235.69		#					*
1003811266	Mckay	Peter	Harwich	MA	25	Internal Medicine	S	Paroxetine Hcl	Paroxetine Hcl	18	18.2	528	58.97			18	18.2	58.97	528	*
1003811373	Jamison	Kevin	Tualatin	OR	41	Neurology	S	Paroxetine Hcl	Paroxetine Hcl	27	29	870	186.11		#					*
1003811415	Nielsen	John	Carthage	TX	48	Family Practice	S	Paroxetine Hcl	Paroxetine Hcl	18	28	835	101.9			18	28	101.9	835	*
1003811472	Cain	Richard	Grantsville	WV	54	Family Practice	S	Paroxetine Hcl	Paroxetine Hcl	44	78	2331	932.89	11	#					*
1003811662	Yalavarthi	Jyothsna	Farmington Hills	MI	26	Internal Medicine	S	Paroxetine Hcl	Paroxetine Hcl	49	49	953	355.5	12	#					#
1003811829	Bee	Heidi	Mercer	PA	42	Family Practice	S	Paroxetine Hcl	Paroxetine Hcl	14	20	600	65.27			14	20	65.27	600	*
1003812025	Silverman	Gary	Vero Beach	FL	12	Family Practice	S	Paroxetine Hcl	Paroxetine Hcl	41	77	2184	448.8	12		41	77	448.8	2184		12
1003812074	Thomas	Charles	Springfield	MO	29	Psychiatry	S	Paroxetine Er	Paroxetine Hcl	18	18	540	2993.05			0	0	0	0	#
1003812074	Thomas	Charles	Springfield	MO	29	Psychiatry	S	Paroxetine Hcl	Paroxetine Hcl	121	143.4	4281	1410.47	26		30	42	433.5	1260	*
1003812090	Sylvara	Karen	Kirksville	MO	29	General Practice	S	Paroxetine Hcl	Paroxetine Hcl	57	67	2010	265.22	11	#					*
1003812132	Spasic	Alexander	Carlisle	PA	42	Family Practice	S	Paroxetine Hcl	Paroxetine Hcl	19	51	1530	233.09		#					*
1003812322	Atamer	Erol	Vero Beach	FL	12	Internal Medicine	S	Paroxetine Hcl	Paroxetine Hcl	46	82	2460	565.87			46	82	565.87	2460	*
1003812892	O'rourke	Jerrold	Washington	DC	11	Psychiatry	S	Paroxetine Hcl	Paroxetine Hcl	20	22	660	202.29		*					*
1003813080	Pinto	Anne	Norwood	MA	25	Internal Medicine	S	Paroxetine Hcl	Paroxetine Hcl	19	41	1230	128.01			19	41	128.01	1230	*
1003813114	Slawek	David	Hendersonville	NC	37	Internal Medicine	S	Paroxetine Hcl	Paroxetine Hcl	14	20	600	163.74		*					*
1003813270	Pfeifer	Lyle	Longmont	CO	8	Family Practice	S	Paroxetine Hcl	Paroxetine Hcl	21	47	1410	276.87		#					*
1003813452	Singerman	Burton	Johnstown	PA	42	Psychiatry	S	Paroxetine Hcl	Paroxetine Hcl	110	120.2	3542	1226.86	16		26	36	317.08	1053	*
1003813601	Paulk	Eddie	Springfield	MO	29	Internal Medicine	S	Paroxetine Hcl	Paroxetine Hcl	63	89	2670	614.45	11		63	89	614.45	2670		11
1003813627	Dunckel	Phyllis	Gresham	OR	41	Family Practice	S	Paroxetine Hcl	Paroxetine Hcl	16	16	480	86.89			16	16	86.89	480	*
1003813650	Toborg	Robert	Winston-Salem	NC	37	Family Practice	S	Paroxetine Hcl	Paroxetine Hcl	16	26	780	149.98			16	26	149.98	780	*
1003813676	Cai	Min	Flushing	NY	36	Internal Medicine	S	Paroxetine Hcl	Paroxetine Hcl	18	28	840	253.86			18	28	253.86	840	*
1003813775	Martinko	Amelia	Poughkeepsie	NY	36	Internal Medicine	S	Paroxetine Hcl	Paroxetine Hcl	82	154	4620	1165.52	16		82	154	1165.52	4620		16
1003813874	Webb	Keith	Mcminnville	TN	47	Internal Medicine	S	Paroxetine Hcl	Paroxetine Hcl	119	129	3870	1546.91	20		70	74	885.65	2220	#
1003813965	Kobylarz	Dennis	Canaan	CT	9	Family Practice	S	Paroxetine Hcl	Paroxetine Hcl	35	53	1562	585.74			35	53	585.74	1562	*
1003814005	Lewis	John	Colonial Heights	VA	51	Family Practice	S	Paroxetine Hcl	Paroxetine Hcl	56	116	3480	791.03	12		32	78	410.05	2340	*
1003814146	Patel	Ketan	Dallas	TX	48	Internal Medicine	S	Paroxetine Hcl	Paroxetine Hcl	38	40.2	1069	501.91		#					*
1003814179	David	Michael	Grove	OK	40	Family Practice	S	Paroxetine Hcl	Paroxetine Hcl	31	61	1830	438.2			19	33	314.9	990	*
1003814351	Basra	Rajinder	Batavia	NY	36	Family Practice	S	Paroxetine Hcl	Paroxetine Hcl	19	43	1290	197.54		#					*
1003814625	Koscica	Sarah	Peoria	IL	17	Family Practice	S	Paroxetine Hcl	Paroxetine Hcl	36	46	1380	434.34		#					*
1003814633	Worley	Fred	Reynoldsburg	OH	39	Internal Medicine	S	Paroxetine Hcl	Paroxetine Hcl	92	205.2	6153	1313.77	25	#					#
1003814666	Bright	David	Durham	NC	37	Internal Medicine	S	Paroxetine Hcl	Paroxetine Hcl	75	145	4351	1066.84	15	#					#
1003814690	Lloyd	Christine	Charleston	SC	45	Psychiatry & Neurology	T	Paroxetine Hcl	Paroxetine Hcl	21	41	1230	399.1			21	41	399.1	1230	*
1003814823	Murachanian	Kenneth	Santa Rosa	CA	6	Internal Medicine	S	Paroxetine Hcl	Paroxetine Hcl	14	18	540	195.76			14	18	195.76	540	*
1003815093	Villegas	Leopold	Port Arthur	TX	48	Family Practice	S	Paroxetine Hcl	Paroxetine Hcl	11	11	330	53.52		*					*
1003815119	Hoffmeister	Marc	Cherryvale	KS	20	Physician Assistant	S	Paroxetine Hcl	Paroxetine Hcl	15	27	810	129.75			15	27	129.75	810	*
1003815192	Banaji	Sudesh	Forrest City	AR	5	Internal Medicine	S	Paroxetine Hcl	Paroxetine Hcl	14	24	720	111.05			14	24	111.05	720	*
1003815390	Burnette	George	Jackson	KY	21	Family Practice	S	Paroxetine Hcl	Paroxetine Hcl	120	120.2	2705	932.39	13		76	76.2	637.61	1385	*
1003815465	Snider	Mark	Monroe	MI	26	Family Practice	S	Paroxetine Hcl	Paroxetine Hcl	16	24	720	97.26			16	24	97.26	720	*
1003815473	Golovan	Ronald	Cleveland	OH	39	Internal Medicine	S	Paroxetine Hcl	Paroxetine Hcl	21	37	1110	347.31			21	37	347.31	1110	*
1003815499	Almanza	Ruben	Corpus Christi	TX	48	Family Practice	S	Paroxetine Hcl	Paroxetine Hcl	12	28	840	222.95		*					*
1003815622	Mooney	Stephen	Lexington	KY	21	Internal Medicine	S	Paroxetine Hcl	Paroxetine Hcl	25	73	2190	421.64			25	73	421.64	2190	*
1003815788	Cure	James	Lynchburg	VA	51	Internal Medicine	S	Paroxetine Hcl	Paroxetine Hcl	71	125	3745	996.08	13	#					#
1003815879	Rodriguez Almodovar	Raul A	Vega Baja	PR	72	Family Practice	S	Paroxetine Er	Paroxetine Hcl	35	35	1050	4287.02			35	35	4287.02	1050	*
1003815879	Rodriguez Almodovar	Raul A	Vega Baja	PR	72	Family Practice	S	Paroxetine Hcl	Paroxetine Hcl	20	20	600	179.4		#					*
1003815937	Lang	John	Asheville	NC	37	Family Practice	S	Paroxetine Hcl	Paroxetine Hcl	17	31.8	954	150.94		#					*
1003816117	Mckeeff	Diane	Wakefield	RI	44	Nurse Practitioner	S	Paroxetine Hcl	Paroxetine Hcl	17	28	840	158.42		#					*
1003816141	Atmajian	Timothy	Fresno	CA	6	Ophthalmology	S	Paroxetine Hcl	Paroxetine Hcl	54	98	2940	448.71	12	#					*
1003816315	Ali	Shamim	Katy	TX	48	Family Practice	S	Paroxetine Hcl	Paroxetine Hcl	11	11	330	84.88			11	11	84.88	330	*
1003816372	Moore	Charles	Middlesboro	KY	21	Internal Medicine	S	Paroxetine Hcl	Paroxetine Hcl	137	143	4246	1105.32	31		91	97	824.11	2883		15
1003816687	Oza	Ratnam	Dayton	OH	39	Internal Medicine	S	Paroxetine Hcl	Paroxetine Hcl	48	52	1560	398.91		#					*
1003816786	Hadjiyane	Carylann	New Hyde Park	NY	36	Gastroenterology	S	Paroxetine Er	Paroxetine Hcl	11	11	330	1037.93			11	11	1037.93	330	*
1003816885	Ridder	Glenn	Sioux Falls	SD	46	Family Practice	S	Paroxetine Hcl	Paroxetine Hcl	14	42	1260	230.85			14	42	230.85	1260	*
1003816976	Bowe	Christopher	Saint Louis	MO	29	Internal Medicine	S	Paroxetine Hcl	Paroxetine Hcl	56	114	3420	683.5	13		45	103	577.9	3090	#
1003817057	Gallagher	Kevin	Vestal	NY	36	Internal Medicine	S	Paroxetine Hcl	Paroxetine Hcl	152	309	9224	1520.73	36		128	257	1279.61	7664	#
1003817172	Barker	Lucretia	Eastman	GA	13	Obstetrics & Gynecology	S	Paroxetine Hcl	Paroxetine Hcl	68	68	2006	406.38			46	46	258.53	1346	*
1003817313	Hartmann	Rupert	Palmyra	NJ	34	Family Practice	S	Paroxetine Hcl	Paroxetine Hcl	33	57	1702	351.84		#					*
1003817529	Sanson	Michael	Ypsilanti	MI	26	Internal Medicine	S	Paroxetine Hcl	Paroxetine Hcl	60	117.5	3525	961.2	15		49	102.5	791.3	3075	#
1003817966	Mccolley	Kenneth	Blacksburg	VA	51	Physician Assistant	S	Paroxetine Hcl	Paroxetine Hcl	12	30	900	175.08		*					*
1003818055	Chun	Richard	Roseville	CA	6	Internal Medicine	S	Paroxetine Hcl	Paroxetine Hcl	16	26	780	208.57		#					*
1003818139	Ram	Ashok	Valley Stream	NY	36	Family Practice	S	Paroxetine Hcl	Paroxetine Hcl	58	139	4145	1013.56	12		58	139	1013.56	4145		12
1003818204	Shmokler	Mitchell	Havertown	PA	42	Family Practice	S	Paroxetine Hcl	Paroxetine Hcl	42	50	1500	264.72			42	50	264.72	1500	*
1003818402	Huschart	Joseph	Cincinnati	OH	39	Internal Medicine	S	Paroxetine Hcl	Paroxetine Hcl	65	69	2045	769.75			31	35	248.38	1050	*
1003818501	Chan	Justin	Alhambra	CA	6	Internal Medicine	S	Paroxetine Hcl	Paroxetine Hcl	39	43	1290	285.14			17	21	125.7	630	*
1003818675	Estep	Patricia	Bartonville	IL	17	Nurse Practitioner	S	Paroxetine Hcl	Paroxetine Hcl	43	83	2467	641.81		#					*
1003818816	Shafer	Stuart	Vero Beach	FL	12	Neurology	S	Paroxetine Hcl	Paroxetine Hcl	57	77	2310	728.49	15	#					#
1003818840	Barr	Laura	Millersburg	OH	39	Family Practice	S	Paroxetine Hcl	Paroxetine Hcl	32	48	1424	406.43			32	48	406.43	1424	*
1003818931	Liberman	Aleksandra	Hampton Bays	NY	36	Internal Medicine	S	Paroxetine Hcl	Paroxetine Hcl	16	42	1260	239.21			16	42	239.21	1260	*
1003819053	Laclair	Thomas	Camillus	NY	36	Family Practice	S	Paroxetine Hcl	Paroxetine Hcl	28	60	1800	300.6			28	60	300.6	1800	*
1003819111	Jackson	James	Hoschton	GA	13	Internal Medicine	S	Paroxetine Er	Paroxetine Hcl	16	16	480	3040.74			16	16	3040.74	480	*
1003819111	Jackson	James	Hoschton	GA	13	Internal Medicine	S	Paroxetine Hcl	Paroxetine Hcl	49	103	3089	677.37	12		49	103	677.37	3089		12
1003819152	Guidry	Patricia	Covington	LA	22	Internal Medicine	S	Paroxetine Hcl	Paroxetine Hcl	28	58	1740	374.23			28	58	374.23	1740	*
1003819400	Merz	Glenn	Muskegon	MI	26	Family Practice	S	Paroxetine Hcl	Paroxetine Hcl	26	70	2100	394.02			26	70	394.02	2100	*
1003819525	Bennett	Barbara	Huber Heights	OH	39	Family Practice	S	Paroxetine Hcl	Paroxetine Hcl	101	137	4040	1301.22	18		42	66	734.71	1935	*
1003819699	French	Richard	Hastings	NE	31	Internal Medicine	S	Paroxetine Hcl	Paroxetine Hcl	115	141.8	3640	832.36	12		115	141.8	832.36	3640		12
1003819707	Smith	Michael	Johnson City	TN	47	Nurse Practitioner	S	Paroxetine Hcl	Paroxetine Hcl	16	18	540	144.13		*					*
1003820002	Kaye	William	West Palm Beach	FL	12	Endocrinology	S	Paroxetine Hcl	Paroxetine Hcl	38	73	2190	524.29	11		38	73	524.29	2190		11
1003820184	Brady	Robert	Saint Louis	MO	29	Psychiatry	S	Paroxetine Hcl	Paroxetine Hcl	28	28	759	284.06			0	0	0	0	#
1003820184	Brady	Robert	Saint Louis	MO	29	Psychiatry	S	Pexeva	Paroxetine Mesylate	12	12	360	4248.84			0	0	0	0	#
1003820572	Carlton	Charles	Fort Worth	TX	48	Internal Medicine	S	Paroxetine Er	Paroxetine Hcl	11	17	510	1703.75			11	17	1703.75	510	*
1003820572	Carlton	Charles	Fort Worth	TX	48	Internal Medicine	S	Paroxetine Hcl	Paroxetine Hcl	39	55	1650	365.16			39	55	365.16	1650	*
1003821802	Loop	Paul	West Plains	MO	29	Psychiatry	S	Paroxetine Hcl	Paroxetine Hcl	36	38.1	1141	264.97	17	*					*
1003822628	Lyuboff	Zinaida	Brooklyn	NY	36	Obstetrics & Gynecology	S	Paroxetine Hcl	Paroxetine Hcl	135	137	4110	870.42	14		110	110	721.87	3300	#
1003822743	Huizenga	Aaron	Clayton	NY	36	Family Practice	S	Paroxetine Hcl	Paroxetine Hcl	25	63	1890	511.05		#					*
1003823048	Jones	Anne	Albuquerque	NM	35	Family Practice	S	Paroxetine Hcl	Paroxetine Hcl	43	71.5	2145	366.55		#					*
1003823188	Beckman	Shonna	Kankakee	IL	17	Physician Assistant	S	Paroxetine Hcl	Paroxetine Hcl	12	20	600	123.97		*					*
1003823428	Pelletier	Tracy	Naples	FL	12	Nurse Practitioner	S	Paroxetine Hcl	Paroxetine Hcl	61	61	1568	608.18	15		61	61	608.18	1568		15
1003823584	Cordero	Evelyn	Bronx	NY	36	Family Practice	S	Paroxetine Hcl	Paroxetine Hcl	11	29	870	108.89		*					*
1003824152	Young	Robert	Waianae	HI	15	Psychiatry	S	Paroxetine Hcl	Paroxetine Hcl	46	46	1290	591.94		*					*
1003824251	Garman	Bonnye	Colorado Springs	CO	8	Physician Assistant	S	Paroxetine Hcl	Paroxetine Hcl	11	21	630	154.42		*					*
1003824376	Yee	Mon	Deforest	WI	55	Family Practice	S	Paroxetine Hcl	Paroxetine Hcl	30	64	1899	380.1			30	64	380.1	1899	*
1003824509	Stokes	George	Cleveland	TX	48	Family Practice	S	Paroxetine Hcl	Paroxetine Hcl	17	38	1140	106.01			17	38	106.01	1140	*
1003824582	Adams	Michael	Norfolk	NE	31	Family Practice	S	Paroxetine Hcl	Paroxetine Hcl	12	12	334	54.09		*					*
1003824731	Gardner	Robert	Paynesville	MN	27	Family Practice	S	Paroxetine Hcl	Paroxetine Hcl	74	122	2928	577.44	16	#					#
1003824939	Asciuto	Letterio	Southington	CT	9	Internal Medicine	S	Paroxetine Hcl	Paroxetine Hcl	61	73	2178	686.3			49	61	574.34	1818	*
1003825076	Rousseau	Mews	Rockville Centre	NY	36	Psychiatry	S	Paroxetine Hcl	Paroxetine Hcl	58	98	2940	861.21			58	98	861.21	2940	*
1003825274	Cardona	Carmen	Brooklyn	NY	36	Internal Medicine	S	Paroxetine Hcl	Paroxetine Hcl	16	24	720	261.22		#					*
1003825324	Collison	Joan	Prairie Village	KS	20	Psychiatry	S	Paroxetine Hcl	Paroxetine Hcl	24	32	960	268.8		*					*
1003825506	Dudrick	Daniel	Mountain Top	PA	42	Family Practice	S	Paroxetine Hcl	Paroxetine Hcl	61	93	2790	717.88	13	#					#
1003825548	Lindsay	Trevor	Huntsville	AL	1	Psychiatry	S	Paroxetine Er	Paroxetine Hcl	22	22	660	2207.35			22	22	2207.35	660	*
1003825548	Lindsay	Trevor	Huntsville	AL	1	Psychiatry	S	Paroxetine Hcl	Paroxetine Hcl	204	229	6863	1738.93	43		84	101	786.04	3023		23
1003826249	Richards	Tonya	Troy	AL	1	Nurse Practitioner	S	Paroxetine Hcl	Paroxetine Hcl	15	15	450	72.39		*					*
1003826256	Montoya	Perry	Chula Vista	CA	6	Internal Medicine	S	Paroxetine Hcl	Paroxetine Hcl	36	78	2340	855.56		#					*
1003826389	Eskelson	Lynn	Green River	WY	56	Family Practice	S	Paroxetine Hcl	Paroxetine Hcl	29	33	990	316.65		#					*
1003826462	Thanvi	Maghraj	Stuart	FL	12	Internal Medicine	S	Paroxetine Hcl	Paroxetine Hcl	16	16	445	232.77			16	16	232.77	445	*
1003826504	Brown	Pamela	Columbia	SC	45	Family Practice	S	Paroxetine Hcl	Paroxetine Hcl	31	71	2130	466.95		#					*
1003826710	Sipple	David	Hickory	NC	37	Physician Assistant	S	Paroxetine Hcl	Paroxetine Hcl	28	32.5	975	164.18			0	0	0	0	#
1003826728	Coffey	John	Visalia	CA	6	Family Practice	S	Paroxetine Hcl	Paroxetine Hcl	20	44	1320	438.36			20	44	438.36	1320	*
1003826884	Ruiz	David	Pismo Beach	CA	6	Family Practice	S	Paroxetine Hcl	Paroxetine Hcl	42	70	2100	922.31			42	70	922.31	2100	*
1003826991	Parsons	Kelly	Cincinnati	OH	39	Nurse Practitioner	S	Paroxetine Hcl	Paroxetine Hcl	23	23	690	215.34		*					*
1003827106	Neeley	Christine	Denver	CO	8	Internal Medicine	S	Paroxetine Hcl	Paroxetine Hcl	36	70	2092	527.18			36	70	527.18	2092	*
1003827205	Smith	Whitaker	Johnson City	TN	47	Family Practice	S	Paroxetine Hcl	Paroxetine Hcl	15	21	630	162.26			15	21	162.26	630	*
1003827692	Gonzalez	Armando	Tucson	AZ	4	Internal Medicine	S	Paroxetine Hcl	Paroxetine Hcl	36	46	1380	252.11		#					*
1003827759	Rashid	Mohammad	Greenville	SC	45	Internal Medicine	S	Paroxetine Hcl	Paroxetine Hcl	28	46	1380	301		#					*
1003828542	Peacock	Lamar	Evans	GA	13	Internal Medicine	S	Paroxetine Hcl	Paroxetine Hcl	38	46	1380	260.94			38	46	260.94	1380	*
1003828575	Lock	Kelly	Beaumont	TX	48	Physician Assistant	S	Paroxetine Hcl	Paroxetine Hcl	17	35	1050	234.53		#					*
1003828724	Ali	Uzma	Roanoke	VA	51	Family Practice	S	Paroxetine Hcl	Paroxetine Hcl	63	63	1867	1085.07			22	22	289.31	637	*
1003828849	Glorioso	Joseph	Saint Clairsville	OH	39	Family Practice	S	Paroxetine Hcl	Paroxetine Hcl	14	28	840	195.7			14	28	195.7	840	*
1003829706	Angelo	Jennifer	Shreveport	LA	22	Physician Assistant	S	Paroxetine Hcl	Paroxetine Hcl	11	21	630	55.24			11	21	55.24	630	*
1003829789	Rivera Castro	Ericka	San Juan	PR	72	Psychiatry	S	Paroxetine Er	Paroxetine Hcl	23	23	690	2895.12		#					*
1003830142	Nicholson	William	West Allis	WI	55	Family Practice	S	Paroxetine Hcl	Paroxetine Hcl	63	103	3036	1159.77	12		38	52.2	665.26	1552	*
1003830191	Lam	Richard	Sun City	CA	6	Internal Medicine	S	Paroxetine Hcl	Paroxetine Hcl	116	192	5760	1429.35	31		94	166	1301.99	4980	#
1003830407	Rosborough	Robert	Silverton	OR	41	Family Practice	S	Paroxetine Hcl	Paroxetine Hcl	24	48	1440	205.12			24	48	205.12	1440	*
1003830423	Pizziketti	Robert	York	PA	42	Family Practice	S	Paroxetine Hcl	Paroxetine Hcl	67	181	5421	1234.49	19		49	129	818.03	3870	#
1003830530	Smith	Michael	Matthews	NC	37	Internal Medicine	S	Paroxetine Hcl	Paroxetine Hcl	11	33	990	99.45		*					*
1003830647	Skale	Tracey	Cincinnati	OH	39	Psychiatry	S	Paroxetine Hcl	Paroxetine Hcl	69	69	1886	388.28			0	0	0	0	#
1003830852	Abraham	Raju	Bourbonnais	IL	17	Pulmonary Disease	S	Paroxetine Hcl	Paroxetine Hcl	27	49	1470	380.67		#					*
1003831397	Anderson	Shawn	Meridian	MS	28	Family Practice	S	Paroxetine Hcl	Paroxetine Hcl	19	55	1650	268.43		#					*
1003831462	Mckenzie	Allan	Little Rock	AR	5	Family Practice	S	Paroxetine Hcl	Paroxetine Hcl	12	18	540	114			12	18	114	540	*
1003831652	Mueller	Susan	Paducah	KY	21	Obstetrics & Gynecology	S	Paroxetine Hcl	Paroxetine Hcl	13	19	570	158.48			13	19	158.48	570	*
1003831959	Demuri	Bernadette	Wauwatosa	WI	55	Psychiatry	S	Paroxetine Hcl	Paroxetine Hcl	32	40	1200	143.76			32	40	143.76	1200	*
1003832205	Biringer	Heidi	Wesley Chapel	FL	12	Physician Assistant	S	Paroxetine Hcl	Paroxetine Hcl	19	41	1230	195.07		#					*
1003832437	Neshiwat	Lawrence	Yonkers	NY	36	Internal Medicine	S	Paroxetine Hcl	Paroxetine Hcl	14	24	720	95.29		#					*
1003832494	Cawlfield	Jolene	Burns	OR	41	Nurse Practitioner	S	Paroxetine Hcl	Paroxetine Hcl	54	77.9	2291	394.14			35	58.9	329.87	1766	*
1003832775	Schneiderman	Marc	Coraopolis	PA	42	Family Practice	S	Paroxetine Hcl	Paroxetine Hcl	20	60	1800	475.62			20	60	475.62	1800	*
1003833468	Genebach	E	Murray	UT	49	Geriatric Medicine	S	Paroxetine Hcl	Paroxetine Hcl	92	164	4906	948.98	22		92	164	948.98	4906		22
1003833898	Nehring	Rebecca	Lancaster	PA	42	Nurse Practitioner	S	Paroxetine Hcl	Paroxetine Hcl	24	26	780	166.13			12	12	77.8	360	*
1003833948	Bakhru	Jyoti	Los Alamitos	CA	6	Internal Medicine	S	Paroxetine Hcl	Paroxetine Hcl	32	52	1560	453.63			32	52	453.63	1560	*
1003834086	Clifford	Mark	Fairbanks	AK	2	Psychiatry	S	Paroxetine Hcl	Paroxetine Hcl	15	15.1	366	56.8			0	0	0	0	#
1003834128	Greiner	Teresa	Angola	IN	18	Psychiatry	S	Paroxetine Hcl	Paroxetine Hcl	31	37	1110	295.07		*					*
1003834136	Fischer	Timothy	Winston Salem	NC	37	Family Practice	S	Paroxetine Hcl	Paroxetine Hcl	62	62	1705	942.3			49	49	819.66	1315	*
1003834292	Brown	Jeri	Whitehouse	TX	48	Nurse Practitioner	S	Paroxetine Hcl	Paroxetine Hcl	15	21	630	125.75			15	21	125.75	630	*
1003834409	Lux	Thomas	Houston	TX	48	Internal Medicine	S	Paroxetine Hcl	Paroxetine Hcl	21	43	1290	472.44			21	43	472.44	1290	*
1003834540	Colburn	William	Benton	KY	21	Family Practice	S	Paroxetine Hcl	Paroxetine Hcl	25	33	980	145.86		*					*
1003834557	Poss	Michael	Carrollton	GA	13	Family Practice	S	Paroxetine Hcl	Paroxetine Hcl	78	120	3570	668.13	15		67	100	597.13	2970	#
1003834649	Thompson	Jeanne	Louisville	KY	21	Internal Medicine	S	Paroxetine Hcl	Paroxetine Hcl	17	25	750	142.11			17	25	142.11	750	*
1003834789	De Silva	Nihal	Kinnelon	NJ	34	Psychiatry	S	Paroxetine Hcl	Paroxetine Hcl	52	59	1770	440.17	17		52	59	440.17	1770		17
1003835513	Williams	Donald	Cincinnati	OH	39	General Practice	S	Paroxetine Hcl	Paroxetine Hcl	123	201	6030	1305.4	26		88	158	1112.07	4740	#
1003835604	Delucia	Richard	Jupiter	FL	12	Family Practice	S	Paroxetine Hcl	Paroxetine Hcl	29	51	1530	435.18			29	51	435.18	1530	*
1003835679	Tee	Nora	Alhambra	CA	6	Family Practice	S	Paroxetine Hcl	Paroxetine Hcl	14	24	720	185.66		*					*
1003835877	Strotheide	Susan	Belding	MI	26	Physician Assistant	S	Paroxetine Hcl	Paroxetine Hcl	21	29	870	139.64		*					*
1003836313	Lovell	Randy	Thompson Falls	MT	30	Family Practice	S	Paroxetine Hcl	Paroxetine Hcl	16	46	1380	254.76		#					*
1003836446	Umoru	Benedicta	Fairview Heights	IL	17	Internal Medicine	S	Paroxetine Hcl	Paroxetine Hcl	14	14	420	113.52		*					*
1003836487	Vinson	Jonathan	Portland	OR	41	Family Practice	S	Paroxetine Hcl	Paroxetine Hcl	19	41	1230	221.22			19	41	221.22	1230	*
1003836511	Karumudi	Anjaneyulu	Somerset	PA	42	Psychiatry	S	Paroxetine Hcl	Paroxetine Hcl	137	163	4798	1190.67	21		40	58	386.89	1725	*
1003836669	Buckner	Irene	Clarksdale	MS	28	Emergency Medicine	S	Paroxetine Hcl	Paroxetine Hcl	40	42	1260	168.75			26	28	86.25	840	*
1003837287	Lapite	Oladapo	Monroe	LA	22	Family Practice	S	Paroxetine Hcl	Paroxetine Hcl	12	12	360	138.46			12	12	138.46	360	*
1003837758	Bocanegra	Javier	San Antonio	TX	48	Family Practice	S	Paroxetine Er	Paroxetine Hcl	11	15	450	1732.08			11	15	1732.08	450	*
1003837758	Bocanegra	Javier	San Antonio	TX	48	Family Practice	S	Paroxetine Hcl	Paroxetine Hcl	23	27	810	95.51		#					*
1003837964	Nalubega	Rita	Devils Lake	ND	38	Family Practice	S	Paroxetine Hcl	Paroxetine Hcl	38	50	1500	276.33			27	39	231.06	1170	*
1003838293	Kragt	Anna	Middlebury	IN	18	Family Practice	S	Paroxetine Hcl	Paroxetine Hcl	36	81	2386	625.63			19	52	479.73	1516	*
1003838699	Sams	Lucius	Pearl	MS	28	Internal Medicine	S	Paroxetine Er	Paroxetine Hcl	13	15	450	2139.8			13	15	2139.8	450	*
1003838699	Sams	Lucius	Pearl	MS	28	Internal Medicine	S	Paroxetine Hcl	Paroxetine Hcl	72	117	3510	562.47	17		72	117	562.47	3510		17
1003838707	Finney	Patrick	Paducah	KY	21	Internal Medicine	S	Paroxetine Hcl	Paroxetine Hcl	84	84	2494	1267.47	11		84	84	1267.47	2494		11
1003838814	Gemsch	Linda	Panama City	FL	12	Nurse Practitioner	S	Paroxetine Hcl	Paroxetine Hcl	34	48	1440	276.39			34	48	276.39	1440	*
1003838830	Horacek	Marilyn	Wheeling	WV	54	Family Practice	S	Paroxetine Hcl	Paroxetine Hcl	63	83	2490	606.01	22	#					#
1003839044	Tedesco	John	Land O Lakes	FL	12	Family Practice	S	Paroxetine Hcl	Paroxetine Hcl	75	163	4890	1170.8	19		51	117	762.62	3510	#
1003839101	Flood	Thomas	Atlanta	GA	13	Endocrinology	S	Paroxetine Hcl	Paroxetine Hcl	12	28	840	175.22			12	28	175.22	840	*
1003839168	Addy	Rudolph	Grand Rapids	MI	26	Psychiatry	S	Paroxetine Hcl	Paroxetine Hcl	14	16	464	101.67		*					*
1003839200	Bandari	Usha	Marlborough	MA	25	Internal Medicine	S	Paroxetine Hcl	Paroxetine Hcl	17	25	750	96.96			17	25	96.96	750	*
1003839242	Lum	Marcus	La Mirada	CA	6	Family Practice	S	Paroxetine Hcl	Paroxetine Hcl	25	41	1230	199.59			25	41	199.59	1230	*
1003839382	Smith	Christina	Knoxville	TN	47	Nurse Practitioner	S	Paroxetine Hcl	Paroxetine Hcl	19	29	870	104.91		*					*
1003839663	Mcneel	Jacob	Beckley	WV	54	Family Practice	S	Paroxetine Hcl	Paroxetine Hcl	66	72	2074	596.49	11		28	34	257.93	1020	*
1003839713	Gao	Keming	Cleveland	OH	39	Psychiatry	S	Paroxetine Hcl	Paroxetine Hcl	16	24	720	320.84		*					*
1003839796	Joyce	Karen	Omaha	NE	31	Internal Medicine	S	Paroxetine Hcl	Paroxetine Hcl	15	37	1108	206.86			15	37	206.86	1108	*
1003839945	Tarapore	Farokh	Brooklyn	NY	36	Psychiatry	S	Paroxetine Hcl	Paroxetine Hcl	27	27	810	103.87		*					*
1003839986	Prasad	Anuj	Glen Mills	PA	42	Internal Medicine	S	Paroxetine Hcl	Paroxetine Hcl	26	55	1650	413.93			26	55	413.93	1650	*
1003840034	Lindley	Lorene	Rathdrum	ID	16	Family Practice	S	Paroxetine Hcl	Paroxetine Hcl	30	38.4	1136	336.61		#					*
1003840174	Klockmann	Mary	Brawley	CA	6	Nurse Practitioner	S	Paroxetine Hcl	Paroxetine Hcl	17	19	570	68.4		*					*
1003840513	Phillips	Scott	Pittsburgh	PA	42	Internal Medicine	S	Paroxetine Hcl	Paroxetine Hcl	19	35	1050	237.04		*					*
1003840539	Duddleston	David	Madison	MS	28	Internal Medicine	S	Paroxetine Hcl	Paroxetine Hcl	13	13	262	66.39		*					*
1003840836	Lee	Gail	Boston	MA	25	Internal Medicine	S	Paroxetine Hcl	Paroxetine Hcl	34	44	1320	321.49			34	44	321.49	1320	*
1003840901	Blankenship	Harold	Neosho	MO	29	Internal Medicine	S	Paroxetine Hcl	Paroxetine Hcl	23	51	1530	300.22		#					*
1003841073	Harrison	Jerry	Jackson	MS	28	Internal Medicine	S	Paroxetine Hcl	Paroxetine Hcl	75	89.5	2685	867.81			75	89.5	867.81	2685	*
1003841370	Lowe	Robert	Grass Valley	CA	6	Internal Medicine	S	Paroxetine Hcl	Paroxetine Hcl	23	47	1410	550.88			23	47	550.88	1410	*
1003841594	Pitts	Leslie	Keene	NH	33	Family Practice	S	Paroxetine Hcl	Paroxetine Hcl	16	26	780	163.08		*					*
1003841784	Jensen	Kenneth	Port Washington	WI	55	Internal Medicine	S	Paroxetine Hcl	Paroxetine Hcl	21	39	1170	305.27		#					*
1003841867	Mcclendon	Robert	Sugar Land	TX	48	Family Practice	S	Paroxetine Hcl	Paroxetine Hcl	13	24	720	118.18			13	24	118.18	720	*
1003841909	Gray	Barbara	Austin	TX	48	Family Practice	S	Paroxetine Hcl	Paroxetine Hcl	11	11	330	76.23			11	11	76.23	330	*
1003842048	Nichols	James	Titusville	FL	12	Family Practice	S	Paroxetine Hcl	Paroxetine Hcl	21	38	1140	236.13		#					*
1003842089	Bowers	Robert	Morgantown	WV	54	Emergency Medicine	S	Paroxetine Hcl	Paroxetine Hcl	13	37	1110	292.62		*					*
1003842287	Heffernan	Donna	Schenectady	NY	36	Family Practice	S	Paroxetine Hcl	Paroxetine Hcl	28	40	1200	92.89		#					*
1003842402	Lingen	Thomas	Cumberland	WI	55	Family Practice	S	Paroxetine Hcl	Paroxetine Hcl	19	47	1382	257.23			19	47	257.23	1382	*
1003842584	Erim	Elif	Utica	NY	36	Geriatric Medicine	S	Paroxetine Hcl	Paroxetine Hcl	36	36	623	308.57			36	36	308.57	623	*
1003842592	Siddall	Laurie	Newton	IA	19	Nurse Practitioner	S	Paroxetine Hcl	Paroxetine Hcl	11	33	990	137.21			11	33	137.21	990	*
1003842717	Feldman	Laura	Colorado Springs	CO	8	Family Practice	S	Paroxetine Hcl	Paroxetine Hcl	16	36	1080	189			16	36	189	1080	*
1003842824	Parmar	Harbhajan	Willoughby	OH	39	Internal Medicine	S	Paroxetine Hcl	Paroxetine Hcl	39	51	1490	361.02		#					*
1003842964	Deforest	John	Beecher	IL	17	Family Practice	S	Paroxetine Hcl	Paroxetine Hcl	51	75	2250	370.14			51	75	370.14	2250	*
1003843020	Cutler	Naomi	Baltimore	MD	24	Internal Medicine	S	Paroxetine Hcl	Paroxetine Hcl	24	32.2	966	113.19			24	32.2	113.19	966	*
1003843053	Ritchey	Sara Jo	Elkland	PA	42	Physician Assistant	S	Paroxetine Hcl	Paroxetine Hcl	32	62	1860	552.71			19	33	302.29	990	*
1003843061	Veksman	Larisa	Brooklyn	NY	36	Internal Medicine	S	Paroxetine Hcl	Paroxetine Hcl	34	34	1020	124.05		#					*
1003843202	Robke	Gregory	Plymouth	MA	25	Internal Medicine	S	Paroxetine Hcl	Paroxetine Hcl	55	65	1950	346.12			37	47	257.16	1410	*
1003843277	Clay	Jo Ann	Conway	AR	5	Certified Clinical Nurse Specialist	S	Paroxetine Hcl	Paroxetine Hcl	20	20	590	123.83			0	0	0	0	#
1003843590	Jackson	William	Salisbury	MA	25	Internal Medicine	S	Paroxetine Hcl	Paroxetine Hcl	45	109	3270	688.33	11		34	82	503.81	2460	*
1003843624	Briggs	Richard	Brandon	SD	46	Family Practice	S	Paroxetine Hcl	Paroxetine Hcl	35	57	1700	410.76			23	45	355.56	1340	*
1003843772	Bondow	Steven	Milwaukee	WI	55	Family Practice	S	Paroxetine Hcl	Paroxetine Hcl	26	54.5	1635	558.37		#					*
1003843848	Azan	Kenneth	Sedalia	MO	29	Internal Medicine	S	Paroxetine Hcl	Paroxetine Hcl	41	53	1476	197.27		#					*
1003843871	Nudelman	Stanley	Corvallis	OR	41	Internal Medicine	S	Paroxetine Hcl	Paroxetine Hcl	33	79	2340	711.97	13		33	79	711.97	2340		13
1003844754	Cheatham	Gregory	Decatur	AL	1	Family Practice	S	Paroxetine Hcl	Paroxetine Hcl	76	84	2456	452.41	15	#					#
1003844820	Pimentel	Severino	Katy	TX	48	Family Practice	S	Paroxetine Hcl	Paroxetine Hcl	21	41	1230	199.61			21	41	199.61	1230	*
1003844838	Cranmer	Curtis	Bath	NY	36	Family Practice	S	Paroxetine Hcl	Paroxetine Hcl	31	33	978	221.98			18	20	119.28	588	*
1003844952	Hubbard	Frank	Cushing	OK	40	Family Practice	S	Paroxetine Hcl	Paroxetine Hcl	37	49	1470	249.48			24	36	190.6	1080	*
1003844960	Hong	Chun	Reston	VA	51	Internal Medicine	S	Paroxetine Hcl	Paroxetine Hcl	19	37	1110	204.54			19	37	204.54	1110	*
1003845330	Tarbet	Edward	Bend	OR	41	Family Practice	S	Paroxetine Hcl	Paroxetine Hcl	12	26	780	95.55			12	26	95.55	780	*
1003845421	Diaz	Lamberto	Bryan	OH	39	Internal Medicine	S	Paroxetine Hcl	Paroxetine Hcl	36	70	2100	574.35		#					*
1003845447	Janzen	Timothy	Portland	OR	41	Family Practice	S	Paroxetine Hcl	Paroxetine Hcl	19	33	990	268.34		*					*
1003845660	Rakhmanchik	Emmanuil	Brooklyn	NY	36	Internal Medicine	S	Paroxetine Hcl	Paroxetine Hcl	16	24	720	130.55			16	24	130.55	720	*
1003845926	Pernaswaechter	Elena	Miami	FL	12	Family Practice	S	Paroxetine Hcl	Paroxetine Hcl	52	106	3179	284.98	15		52	106	284.98	3179		15
1003845975	Dumpe'	Teresa	Hagerstown	MD	24	Nurse Practitioner	S	Paroxetine Hcl	Paroxetine Hcl	23	65	1950	378.99		#					*
1003846163	Ram	Ranga	Wilmington	DE	10	Psychiatry	S	Paroxetine Hcl	Paroxetine Hcl	16	34	995	330.02		#					*
1003846353	Carroll	Charles	Flowood	MS	28	Obstetrics & Gynecology	S	Paroxetine Hcl	Paroxetine Hcl	11	11	330	33.83			11	11	33.83	330	*
1003846445	Beshires	Eric	Garland	TX	48	Family Practice	S	Paroxetine Hcl	Paroxetine Hcl	12	36	1080	346.19			12	36	346.19	1080	*
1003846742	Arquisola	Maria	Broken Arrow	OK	40	Psychiatry	S	Paroxetine Hcl	Paroxetine Hcl	69	97	2877	1249.68	13		28	48	355.04	1440	*
1003846809	Odom	Leandre	New Iberia	LA	22	Family Practice	S	Paroxetine Hcl	Paroxetine Hcl	34	34	1020	246.51			20	20	109.44	600	*
1003846833	Somervell	Pamela	South Bend	IN	18	Family Practice	S	Paroxetine Hcl	Paroxetine Hcl	35	53	1590	238.17			23	37	155.36	1110	*
1003846882	Corral	David	Benbrook	TX	48	Internal Medicine	S	Paroxetine Hcl	Paroxetine Hcl	32	72	2160	897.17		#					*
1003847054	Weisman	Glenda	Phoenix	AZ	4	Internal Medicine	S	Paroxetine Hcl	Paroxetine Hcl	21	27	781	291.3			21	27	291.3	781	*
1003847245	Magavi	Shivayogi	Danbury	CT	9	Internal Medicine	S	Paroxetine Hcl	Paroxetine Hcl	11	29	870	277.66			11	29	277.66	870	*
1003847450	Turner	Richard	Paradise	CA	6	Family Practice	S	Paroxetine Hcl	Paroxetine Hcl	31	39	1170	200.61			31	39	200.61	1170	*
1003847617	Mendiratta	Surinder	Southfield	MI	26	Internal Medicine	S	Paroxetine Hcl	Paroxetine Hcl	43	47.2	1280	317.38		#					*
1003847971	Tomboulian	Sherryl	Sisseton	SD	46	Family Practice	S	Paroxetine Hcl	Paroxetine Hcl	38	46	928	271.36		#					*
1003848094	Holajter	David	Evansville	IN	18	Psychiatry	S	Paroxetine Hcl	Paroxetine Hcl	25	47	1410	185.97			25	47	185.97	1410	*
1003848243	Catanzaro	Andrew	New Berlin	WI	55	Internal Medicine	S	Paroxetine Hcl	Paroxetine Hcl	20	42.4	1249	341.09			20	42.4	341.09	1249	*
1003848268	Perez	Vandely	Hialeah	FL	12	General Practice	T	Paroxetine Hcl	Paroxetine Hcl	127	139.1	4173	905.42	24		127	139.1	905.42	4173		24
1003848300	King	Kathleen	Philadelphia	PA	42	Internal Medicine	S	Paroxetine Hcl	Paroxetine Hcl	19	23	690	252.26			19	23	252.26	690	*
1003848532	Looney	John Joseph	Milton	MA	25	Internal Medicine	S	Paroxetine Hcl	Paroxetine Hcl	20	44	1320	608.16			20	44	608.16	1320	*
1003848565	Hurd Quinones	Mary	Ocala	FL	12	Internal Medicine	S	Paroxetine Hcl	Paroxetine Hcl	23	67	2010	453.88		#					*
1003848763	Tracy	Robert	Cold Spring	KY	21	Family Practice	S	Paroxetine Hcl	Paroxetine Hcl	55	74	2197	509.3			55	74	509.3	2197	*
1003848797	Lish	Jeffrey	Brigham City	UT	49	Family Practice	S	Paroxetine Hcl	Paroxetine Hcl	33	51.9	1556	466.02			18	29.1	238.07	873	*
1003848805	Goyal	Alok	South Plainfield	NJ	34	Internal Medicine	S	Paroxetine Hcl	Paroxetine Hcl	69	95	2827	703.67	22		48	70	553.52	2077	#
1003848821	Morgan	Marla	Birmingham	AL	1	Neurology	S	Paroxetine Hcl	Paroxetine Hcl	14	16	480	263.61			14	16	263.61	480	*
1003849035	El Zind	Nabila	Lawton	OK	40	Neurology	S	Paroxetine Hcl	Paroxetine Hcl	25	49	1470	216.83		*					*
1003849233	Majcher	Grzegorz	Torrance	CA	6	Internal Medicine	S	Paroxetine Hcl	Paroxetine Hcl	12	12	360	37.2			12	12	37.2	360	*
1003849407	Ganesan	Geetha	New Berlin	WI	55	Internal Medicine	S	Paroxetine Hcl	Paroxetine Hcl	21	60.9	1827	298.81			21	60.9	298.81	1827	*
1003849464	Laniado	Claude	New York	NY	36	Psychiatry	S	Paroxetine Hcl	Paroxetine Hcl	40	40	1200	201.91			40	40	201.91	1200	*
1003849928	Phillips	Spencer	Lancaster	PA	42	Family Practice	S	Paroxetine Hcl	Paroxetine Hcl	12	12	360	88.68			12	12	88.68	360	*
1003850322	Jindal	Priti	Bloomington	IN	18	Internal Medicine	S	Paroxetine Hcl	Paroxetine Hcl	24	24	720	208.97			24	24	208.97	720	*
1003850355	Caskie	Daniel	North Charleston	SC	45	Physician Assistant	S	Paroxetine Hcl	Paroxetine Hcl	12	16	476	243.71		*					*
1003850751	Brody	David	New York	NY	36	Neuropsychiatry	S	Paroxetine Hcl	Paroxetine Hcl	17	21	628	175.42		#					*
1003850967	Williams	Michael	Shawano	WI	55	Family Practice	S	Paroxetine Hcl	Paroxetine Hcl	33	57	1710	465.28		#					*
1003851262	Gabroy	James	Henderson	NV	32	Internal Medicine	S	Paroxetine Hcl	Paroxetine Hcl	41	93	2790	963.42		#					*
1003851676	Gutsmann	Astrid	Allen	TX	48	Family Practice	S	Paroxetine Hcl	Paroxetine Hcl	19	45	1349	135.27		*					*
1003851916	Arulanantham	Gowri	Greensburg	PA	42	Psychiatry	S	Paroxetine Hcl	Paroxetine Hcl	11	11	291	161.15			0	0	0	0	#
1003851965	Kaviani	Kian	Bethesda	MD	24	Internal Medicine	S	Paroxetine Hcl	Paroxetine Hcl	17	41	1230	360.31			17	41	360.31	1230	*
1003852070	Rae	Robert	Sylvania	OH	39	Internal Medicine	S	Paroxetine Hcl	Paroxetine Hcl	59	91.5	2476	1101.01	15	#					#
1003852187	Nagel	Kimberly	Overland Park	KS	20	Nurse Practitioner	S	Paroxetine Hcl	Paroxetine Hcl	26	40	1200	207.21		#					*
1003852252	Homer	Patrick	Lovington	NM	35	Family Practice	S	Paroxetine Hcl	Paroxetine Hcl	63	71.5	2130	623.94			63	71.5	623.94	2130	*
1003852559	Doorenbos	Pamela	Maple Grove	MN	27	Family Practice	S	Paroxetine Hcl	Paroxetine Hcl	14	40	1200	197.16			14	40	197.16	1200	*
1003852567	Lamarche	Maximo	Lafayette	LA	22	Nephrology	S	Paroxetine Hcl	Paroxetine Hcl	13	13	390	84.5			13	13	84.5	390	*
1003852609	Bray	Dolores	Mobile	AL	1	Nurse Practitioner	S	Paroxetine Hcl	Paroxetine Hcl	25	25	750	241.01		*					*
1003852708	Chen	Anne	Fairfield	CA	6	Internal Medicine	S	Paroxetine Hcl	Paroxetine Hcl	26	41	1230	346.47		#					*
1003852815	Brenner	Louis	Upland	CA	6	Family Practice	S	Paroxetine Hcl	Paroxetine Hcl	24	44	1304	311.73		#					*
1003853078	Berkshire	Stephanie	Phoenix	AZ	4	Geriatric Medicine	S	Paroxetine Hcl	Paroxetine Hcl	14	14	414	327.2			14	14	327.2	414	*
1003853268	Fox	Robert	Westerly	RI	44	Internal Medicine	S	Paroxetine Hcl	Paroxetine Hcl	27	33	990	350.39		#					*
1003853276	Hart	Nora	Shenandoah	TX	48	Family Practice	S	Paroxetine Hcl	Paroxetine Hcl	13	13	390	52.1			13	13	52.1	390	*
1003853797	Silva	Jane	North Waltham	MA	25	Internal Medicine	S	Paroxetine Hcl	Paroxetine Hcl	13	13	388	141.7			0	0	0	0	#
1003853847	Goldenberg	Viviana	Fayetteville	GA	13	Family Practice	S	Paroxetine Hcl	Paroxetine Hcl	11	21	630	97			11	21	97	630	*
1003854258	Young	Keith	Woodbury	TN	47	Family Practice	S	Paroxetine Hcl	Paroxetine Hcl	17	17	510	185.88			17	17	185.88	510	*
1003854282	Thukkaram	Kavitha	Metuchen	NJ	34	Internal Medicine	S	Paroxetine Hcl	Paroxetine Hcl	16	26	780	183.07			16	26	183.07	780	*
1003854571	Hope	Bradley	Santa Barbara	CA	6	Family Practice	S	Paroxetine Hcl	Paroxetine Hcl	13	13.1	369	72.19			13	13.1	72.19	369	*
1003854761	Mao	Cheng-An	Clifton	NJ	34	Family Practice	S	Paroxetine Er	Paroxetine Hcl	28	28	504	2600.94		#					*
1003854761	Mao	Cheng-An	Clifton	NJ	34	Family Practice	S	Paroxetine Hcl	Paroxetine Hcl	68	74	2220	881.93		#					*
1003855149	Patton	Arthur	Gardendale	AL	1	Family Practice	S	Paroxetine Hcl	Paroxetine Hcl	89	145	4350	694.86	15		76	120	625.18	3600	#
1003855354	Lakin	Raymond	Ft Lauderdale	FL	12	Family Practice	S	Paroxetine Hcl	Paroxetine Hcl	64	96	2880	531.1	11		42	56	259.8	1680	*
1003855511	Cuello	Jorge	South Miami	FL	12	Cardiovascular Disease (Cardiology)	S	Paroxetine Hcl	Paroxetine Hcl	36	66	1980	597.58			36	66	597.58	1980	*
1003855545	Bishop	Gregory	Sandusky	OH	39	Psychiatry	S	Paroxetine Hcl	Paroxetine Hcl	87	127	3769	663.4	19		31	63	277.81	1890	*
1003855560	Freeman	Lucius	Prattville	AL	1	Family Practice	S	Paroxetine Hcl	Paroxetine Hcl	122	174	5212	1299.65	22		111	163	1252.54	4882	#
1003855651	Vita	Eleanor	Owatonna	MN	27	Family Practice	S	Paroxetine Hcl	Paroxetine Hcl	28	50	1477	262.89			28	50	262.89	1477	*
1003855719	Kovachevich	Martin	Glenview	IL	17	Family Practice	S	Paroxetine Hcl	Paroxetine Hcl	16	24	675	273.46		#					*
1003856105	Ray	Melissa	Tucson	AZ	4	Family Practice	S	Paroxetine Hcl	Paroxetine Hcl	11	27	810	93.4		*					*
1003856139	Nawaz	Shah	Arlington Heights	IL	17	Psychiatry	S	Paroxetine Hcl	Paroxetine Hcl	15	17.1	510	203.77			15	17.1	203.77	510	*
1003856477	Eschete	Mary	Houma	LA	22	Internal Medicine	S	Paroxetine Hcl	Paroxetine Hcl	52	88	2639	742.8		#					*
1003856642	Perez	Dolores	Bronx	NY	36	Specialist	T	Paroxetine Hcl	Paroxetine Hcl	94	98	2924	700.67	12		32	36	312.55	1080	*
1003856964	Lan	Andrew	Yonkers	NY	36	Internal Medicine	S	Paroxetine Hcl	Paroxetine Hcl	14	34	1020	148.56		#					*
1003857038	Ashai	Riffat	Columbia	MD	24	Psychiatry	S	Paroxetine Hcl	Paroxetine Hcl	26	72	2160	345.22			15	41	219.42	1230	*
1003857111	Dixon	Charles	Kalispell	MT	30	Family Practice	S	Paroxetine Hcl	Paroxetine Hcl	56	72.7	2180	407.83	11		42	58.7	329.37	1760	*
1003857178	Felsted	Laura	Berlin	VT	50	Internal Medicine	S	Paroxetine Er	Paroxetine Hcl	12	12	360	1534.32			12	12	1534.32	360	*
1003857178	Felsted	Laura	Berlin	VT	50	Internal Medicine	S	Paroxetine Hcl	Paroxetine Hcl	40	98	2918	441.15			40	98	441.15	2918	*
1003857186	Kilduff	Patrick	Shavertown	PA	42	Internal Medicine	S	Paroxetine Hcl	Paroxetine Hcl	86	102	3015	1032.28	14		70	86	873.27	2550	#
1003857251	Sharma	Manjoo	Hempstead	NY	36	Internal Medicine	S	Paroxetine Hcl	Paroxetine Hcl	11	11	330	78.1		*					*
1003857384	Earley	Christopher	Baltimore	MD	24	Pulmonary Disease	S	Paroxetine Hcl	Paroxetine Hcl	13	17	510	299.72			0	0	0	0	#
1003857459	Khalil	Shoaib	Cleburne	TX	48	Internal Medicine	S	Paroxetine Hcl	Paroxetine Hcl	42	50	1500	834.58			42	50	834.58	1500	*
1003857749	Davis	Labronz	Columbus	OH	39	Family Practice	S	Paroxetine Hcl	Paroxetine Hcl	27	35	1050	223.01		*					*
1003858143	Herrera	Carlos	Houston	TX	48	Internal Medicine	S	Paroxetine Hcl	Paroxetine Hcl	18	26	780	97.19			18	26	97.19	780	*
1003858150	Luckey	Carol	Lexington	TN	47	Nurse Practitioner	S	Paroxetine Hcl	Paroxetine Hcl	13	21	630	208.09		*					*
1003858770	Shay	Eric	Kalamazoo	MI	26	Internal Medicine	S	Paroxetine Hcl	Paroxetine Hcl	28	58	1740	278.67			28	58	278.67	1740	*
1003859174	Martin	Michelle	Stanford	KY	21	Physician Assistant	S	Paroxetine Hcl	Paroxetine Hcl	40	58	1676	386.72			40	58	386.72	1676	*
1003859265	Torres	Efrain	New Bedford	MA	25	Internal Medicine	S	Paroxetine Hcl	Paroxetine Hcl	78	78.1	2038	852.33	12	#					*
1003859331	Peacock Birsett	Jama	Saratoga Springs	NY	36	Family Practice	S	Paroxetine Hcl	Paroxetine Hcl	14	20	600	71.7		*					*
1003859406	Han	Robert	Iron River	MI	26	Internal Medicine	S	Paroxetine Hcl	Paroxetine Hcl	49	57	1687	754.41			36	42	555.88	1237	*
1003859414	Kumar	Ravi	Tulare	CA	6	Family Practice	S	Paroxetine Hcl	Paroxetine Hcl	18	20	600	105.02		#					*
1003859422	Charle	Edwin	Somersworth	NH	33	Family Practice	S	Paroxetine Hcl	Paroxetine Hcl	56	92	2719	936.84	14		56	92	936.84	2719		14
1003859547	Vande Merwe	David	Bountiful	UT	49	Family Practice	S	Paroxetine Hcl	Paroxetine Hcl	17	23	650	399.16			17	23	399.16	650	*
1003859661	Doan	Alexander	San Jose	CA	6	Nephrology	S	Paroxetine Hcl	Paroxetine Hcl	18	38	1140	117.32			18	38	117.32	1140	*
1003859778	Holter	Jeremy	Shawnee	OK	40	Internal Medicine	S	Paroxetine Hcl	Paroxetine Hcl	36	56	1680	389.36		#					*
1003859919	Arana	Milton	Tavares	FL	12	Physician Assistant	S	Paroxetine Hcl	Paroxetine Hcl	39	80	2400	250.18		#					*
1003860008	Vallangeon	Dana	Columbus	OH	39	Family Practice	S	Paroxetine Hcl	Paroxetine Hcl	12	12	360	89.23		*					*
1003860081	Wilbur	Mark	Byron	MN	27	Family Practice	S	Paroxetine Hcl	Paroxetine Hcl	13	31	930	207.97			13	31	207.97	930	*
1003860172	Balon	Stanley	Cumberland	RI	44	Internal Medicine	S	Paroxetine Hcl	Paroxetine Hcl	58	98	2940	774.28		#					*
1003860438	Bose	Reena	Buffalo	NY	36	Internal Medicine	S	Paroxetine Hcl	Paroxetine Hcl	20	52	1528	645.84			20	52	645.84	1528	*
1003860669	Santiago	Arthur	Rahway	NJ	34	Internal Medicine	S	Paroxetine Hcl	Paroxetine Hcl	71	153	4590	1397.7	18	#					#
1003860784	Thomas	Ernest	Los Gatos	CA	6	General Practice	S	Paroxetine Hcl	Paroxetine Hcl	22	22	660	291.65			22	22	291.65	660	*
1003860891	Cooper	Timothy	Putnam	CT	9	Family Practice	S	Paroxetine Hcl	Paroxetine Hcl	73	133	3963	1026.49	12	#					#
1003860982	Witherspoon	Christi	Hermitage	TN	47	Internal Medicine	S	Paroxetine Hcl	Paroxetine Hcl	33	99	2970	655.31		#					*
1003861162	Pennington	Jessica	Richmond	KY	21	Family Practice	S	Paroxetine Hcl	Paroxetine Hcl	52	66	1980	319.54			37	37	218.74	1110	*
1003861279	Miller	Joseph	High Point	NC	37	Neurology	S	Paroxetine Hcl	Paroxetine Hcl	15	23	690	132.06			0	0	0	0	#
1003861303	Shaya	Elias	Baltimore	MD	24	Psychiatry	S	Paroxetine Hcl	Paroxetine Hcl	29	47	1410	252.36		*					*
1003861618	Riley	Gayle	Fountain	CO	8	Family Practice	S	Paroxetine Hcl	Paroxetine Hcl	19	25	750	265.22			19	25	265.22	750	*
1003861881	Townsend	Jessica	Kingstree	SC	45	Family Practice	S	Paroxetine Hcl	Paroxetine Hcl	13	15	450	115.35		*					*
1003861915	Gopal	Meenakshi	Winchester	VA	51	Internal Medicine	S	Paroxetine Hcl	Paroxetine Hcl	12	24	720	167.41		*					*
1003862558	Buchanan	Misty	Walkertown	NC	37	Physician Assistant	S	Paroxetine Hcl	Paroxetine Hcl	11	19	570	153.94			11	19	153.94	570	*
1003862582	Mauricio	Earl John	Largo	MD	24	Psychiatry	S	Paroxetine Hcl	Paroxetine Hcl	54	108.5	3229	1046.09	14		24	66	596.05	1980	*
1003862855	Betker	Kimberley	Hornell	NY	36	Nurse Practitioner	S	Paroxetine Hcl	Paroxetine Hcl	25	55	1650	225.95		#					*
1003863226	Boettcher	Iris	Byron Center	MI	26	Geriatric Medicine	S	Paroxetine Hcl	Paroxetine Hcl	39	49	1395	439.4	13		39	49	439.4	1395		13
1003863283	Ravitz	Louis	Santa Monica	CA	6	Internal Medicine	T	Paroxetine Hcl	Paroxetine Hcl	12	14.1	423	202			12	14.1	202	423	*
1003863838	Mirow	Arvin	San Marcos	CA	6	Psychiatry	S	Paroxetine Hcl	Paroxetine Hcl	53	67	1985	684.77	12		35	49	561.73	1445	*
1003863929	Taylor	Lee	Spartanburg	SC	45	Family Practice	S	Paroxetine Hcl	Paroxetine Hcl	31	57	1691	342.41			31	57	342.41	1691	*
1003864018	Hoffman	Nancy	New Richmond	OH	39	Nurse Practitioner	S	Paroxetine Hcl	Paroxetine Hcl	30	44	1320	330.23		*					*
1003864067	Mirakhor	Soleyman	Ventura	CA	6	Psychiatry	S	Paroxetine Hcl	Paroxetine Hcl	53	57.2	1707	631.39			31	35	415.87	1043	*
1003864216	Aliwalas	Martha	East Syracuse	NY	36	Family Practice	S	Paroxetine Hcl	Paroxetine Hcl	15	29	870	307.76		#					*
1003864687	Delaney	Jaymee	Tualatin	OR	41	Internal Medicine	S	Paroxetine Hcl	Paroxetine Hcl	15	21	630	80.51			15	21	80.51	630	*
1003864778	Buono	David	Epping	NH	33	Family Practice	S	Paroxetine Hcl	Paroxetine Hcl	19	35	1050	280.88			19	35	280.88	1050	*
1003864992	Montaldo	Thomas	Deland	FL	12	Family Practice	S	Paroxetine Hcl	Paroxetine Hcl	16	38	1140	242.4			16	38	242.4	1140	*
1003865213	Dumenigo	Rodolfo	Miami Beach	FL	12	Cardiovascular Disease (Cardiology)	S	Paroxetine Hcl	Paroxetine Hcl	60	119	3570	784.48	17	#					#
1003865320	Diamond	Howard	St Petersburg	FL	12	Family Practice	S	Paroxetine Hcl	Paroxetine Hcl	16	18	513	54.73		*					*
1003865965	Brophy	Robert	Canton	OH	39	Family Practice	S	Paroxetine Hcl	Paroxetine Hcl	29	35	1050	295.85			29	35	295.85	1050	*
1003866104	Crist	Gene	Galena	IL	17	Family Practice	S	Paroxetine Hcl	Paroxetine Hcl	59	107	3165	600.18	11		39	87	513.44	2565	*
1003866195	Cuevas	Elizabeth	Orange	TX	48	Nurse Practitioner	S	Paroxetine Hcl	Paroxetine Hcl	11	29	870	192.72			11	29	192.72	870	*
1003866237	Exstrom	Bryce	Fremont	NE	31	Physician Assistant	S	Paroxetine Hcl	Paroxetine Hcl	13	25	750	93.39			13	25	93.39	750	*
1003866278	Sciara	Patrick	Phoenix	AZ	4	Internal Medicine	S	Paroxetine Hcl	Paroxetine Hcl	29	73	2153	477.24			29	73	477.24	2153	*
1003866286	Grewe	Terence	Tulsa	OK	40	Family Practice	S	Paroxetine Hcl	Paroxetine Hcl	44	68	2032	443.99			30	54	348.49	1612	*
1003866401	Eck	Anita	Wayland	NY	36	Physician Assistant	S	Paroxetine Hcl	Paroxetine Hcl	37	47	1410	431.38		#					*
1003866435	Tutt	Jennifer	Westminster	CO	8	Family Practice	S	Paroxetine Hcl	Paroxetine Hcl	26	38	1140	249.69	11	*					*
1003867094	Lamers	Stacey	Meridian	ID	16	Family Practice	S	Paroxetine Hcl	Paroxetine Hcl	13	35	1050	378.55		#					*
1003867300	Odell	Sharon	Marietta	GA	13	Internal Medicine	S	Paroxetine Hcl	Paroxetine Hcl	62	120	3600	951.56	18		62	120	951.56	3600		18
1003867664	Karassik	Emily	Hailey	ID	16	Physician Assistant	S	Paroxetine Hcl	Paroxetine Hcl	38	64.4	1931	673.61			25	51.2	576.26	1536	*
1003867714	Helfand	Ira	Springfield	MA	25	Internal Medicine	S	Paroxetine Hcl	Paroxetine Hcl	21	39	1170	172.9		#					*
1003867888	Hensley	Mark	Leon	IA	19	Nurse Practitioner	S	Paroxetine Hcl	Paroxetine Hcl	31	31	597	61.9			0	0	0	0	#
1003868092	Cloutier	Lisa	Windsor Locks	CT	9	Certified Clinical Nurse Specialist	S	Paroxetine Hcl	Paroxetine Hcl	15	21	630	92.04			15	21	92.04	630	*
1003868282	Ciulla	Anthony	Columbiana	AL	1	Family Practice	S	Paroxetine Hcl	Paroxetine Hcl	51	85	2468	880.38			51	85	880.38	2468	*
1003868381	Rappaport	Daniel	Whitehall	PA	42	Family Practice	S	Paroxetine Er	Paroxetine Hcl	11	11.4	342	1584.03			11	11.4	1584.03	342	*
1003868381	Rappaport	Daniel	Whitehall	PA	42	Family Practice	S	Paroxetine Hcl	Paroxetine Hcl	26	50	1467	267.35		#					*
1003868902	Whiting	Mark	Clearwater	FL	12	Internal Medicine	S	Paroxetine Hcl	Paroxetine Hcl	19	55	1650	431.03			19	55	431.03	1650	*
1003869058	Krohn	Jeffrey	Kingsley	IA	19	Family Practice	S	Paroxetine Hcl	Paroxetine Hcl	87	123.4	3663	751.35	16	#					#
1003869173	Martincak	Suzanne	Tonasket	WA	53	Nurse Practitioner	S	Paroxetine Hcl	Paroxetine Hcl	14	22	660	70.43			14	22	70.43	660	*
1003869553	Ahsan	Maleeha	Downers Grove	IL	17	Psychiatry	S	Paroxetine Hcl	Paroxetine Hcl	45	51	1530	536.72		#					*
1003869884	Fiore	Susan	Andes	NY	36	Family Practice	S	Paroxetine Hcl	Paroxetine Hcl	25	59	1770	290.12		#					*
1003869918	Feanny	Elias	Miami	FL	12	Internal Medicine	S	Paroxetine Hcl	Paroxetine Hcl	32	59	1770	298.08		#					*
1003870031	Barkway	Laurie	Tecumseh	MI	26	Emergency Medicine	S	Paroxetine Hcl	Paroxetine Hcl	16	25.7	770	131.49		#					*
1003870494	Romero	Cesar	Hamilton	AL	1	Internal Medicine	S	Paroxetine Hcl	Paroxetine Hcl	51	53.2	1574	455.53			40	42.2	330.54	1244	*
1003870585	Kruszewski	David	Erie	PA	42	Family Practice	S	Paroxetine Hcl	Paroxetine Hcl	18	24	720	297.8		#					*
1003871179	Kotelskiy	Oleg	Brooklyn	NY	36	Family Practice	S	Paroxetine Hcl	Paroxetine Hcl	13	13	367	95.55		#					*
1003871351	Singh	Gurdial	Shamokin	PA	42	Psychiatry	S	Paroxetine Er	Paroxetine Hcl	15	19	570	2137.29		*					*
1003871351	Singh	Gurdial	Shamokin	PA	42	Psychiatry	S	Paroxetine Hcl	Paroxetine Hcl	256	292	8674	1980.79	32		108	130	862.72	3900		13
1003871401	Faulkner	Pamela	Princeton	WV	54	Family Practice	S	Paroxetine Hcl	Paroxetine Hcl	38	90	2700	595.09		#					*
1003871443	Mertz	Jim	Kansas City	MO	29	Nephrology	S	Paroxetine Hcl	Paroxetine Hcl	51	67	2010	355.43		*					*
1003871518	Payne	Stephen	Shepherdsville	KY	21	Family Practice	S	Paroxetine Hcl	Paroxetine Hcl	113	245	7350	1544.03	27		90	194	1027.37	5820	#
1003871658	Okpon Onabajo	Catherine	Lewisville	TX	48	Emergency Medicine	S	Paroxetine Hcl	Paroxetine Hcl	16	18	540	225.85		*					*
1003871724	Nguyen	Tung	San Francisco	CA	6	Internal Medicine	S	Paroxetine Hcl	Paroxetine Hcl	56	94	2820	510.64	18	#					#
1003871799	Donohue	Terrence	Louisville	KY	21	Internal Medicine	S	Paroxetine Hcl	Paroxetine Hcl	28	41	1230	309.72		#					*
1003871997	Manalich	Carlos	Greenwood	SC	45	Internal Medicine	S	Paroxetine Hcl	Paroxetine Hcl	27	27	810	303.87			27	27	303.87	810	*
1003872128	Rozick	Mark	Bellefonte	PA	42	Family Practice	S	Paroxetine Hcl	Paroxetine Hcl	15	33	990	156.94			15	33	156.94	990	*
1003872169	Chae	Sarah	Riverside	CA	6	Internal Medicine	S	Paroxetine Hcl	Paroxetine Hcl	43	107	3196	791.14	14	#					#
1003872201	Watters	Russell	Etowah	TN	47	Internal Medicine	S	Paroxetine Hcl	Paroxetine Hcl	14	32	960	157.25			14	32	157.25	960	*
1003872375	Koch	Howard	Sunrise	FL	12	Internal Medicine	S	Paroxetine Hcl	Paroxetine Hcl	26	46.3	1387	325.43			26	46.3	325.43	1387	*
1003872425	Woods	Kristin	Plainview	TX	48	Physician Assistant	S	Paroxetine Hcl	Paroxetine Hcl	14	14	420	57.07		*					*
1003872631	Smith	Roger	Doylestown	PA	42	Psychiatry	S	Paroxetine Hcl	Paroxetine Hcl	12	12	360	227.39			12	12	227.39	360	*
1003873035	Daucett	Michelle	Santa Paula	CA	6	Family Practice	S	Paroxetine Hcl	Paroxetine Hcl	48	58	1740	335.5		#					*
1003873068	Mahran	Lewis	Englewood	OH	39	Family Practice	S	Paroxetine Hcl	Paroxetine Hcl	29	76	2280	731.61		#					*
1003873456	Provost	Randall	Sylva	NC	37	Internal Medicine	S	Paroxetine Hcl	Paroxetine Hcl	71	123	3690	783.61	16	#					#
1003873464	Sellers	Joseph	Cobleskill	NY	36	Internal Medicine	S	Paroxetine Hcl	Paroxetine Hcl	29	37	1110	225.95			16	24	175.2	720	*
1003873662	Ransone	Sterling	Deltaville	VA	51	Family Practice	S	Paroxetine Hcl	Paroxetine Hcl	56	84	2520	837.96			45	73	697.82	2190	*
1003874017	Kiki	Jeffrey	West Richland	WA	53	Family Practice	S	Paroxetine Hcl	Paroxetine Hcl	16	43	1290	173.53		*					*
1003874199	Rowley	Mildred	Florence	OR	41	Family Practice	S	Paroxetine Hcl	Paroxetine Hcl	29	61	1830	574.43		#					*
1003874355	Miller	Steven	Pikesville	MD	24	Internal Medicine	S	Paroxetine Hcl	Paroxetine Hcl	12	36	1080	195.85		*					*
1003874397	Follo	Joseph	West Caldwell	NJ	34	Internal Medicine	S	Paroxetine Hcl	Paroxetine Hcl	22	22	660	325.73			22	22	325.73	660	*
1003874793	Shenai	Usha	Cincinnati	OH	39	Family Practice	S	Paroxetine Hcl	Paroxetine Hcl	18	32	960	196.52		*					*
1003874967	Kipp	Richard	Sioux City	IA	19	Family Practice	S	Paroxetine Hcl	Paroxetine Hcl	18	41.8	1254	228.64			18	41.8	228.64	1254	*
1003875345	Funderburk	Marcia	Jacksonville	FL	12	Family Practice	S	Paroxetine Hcl	Paroxetine Hcl	23	69	2070	278.41		#					*
1003875360	Schneider	Thomas	Jefferson City	MO	29	Pulmonary Disease	S	Paroxetine Hcl	Paroxetine Hcl	104	201	6012	1338.07	22	#					#
1003875410	Saha	Banani	Mechanicsburg	PA	42	Family Practice	S	Paroxetine Hcl	Paroxetine Hcl	21	41	1230	314.93			21	41	314.93	1230	*
1003875733	Pellittieri	Arthur	Rochester	NY	36	Internal Medicine	S	Paroxetine Hcl	Paroxetine Hcl	16	16.1	292	91.8			0	0	0	0	#
1003876095	Clark	Jennifer	Georgetown	TX	48	Internal Medicine	S	Paroxetine Hcl	Paroxetine Hcl	62	178	5340	1340.28	18	#					#
1003876103	Shore	Stephen	Allentown	PA	42	Internal Medicine	S	Paroxetine Hcl	Paroxetine Hcl	68	94	2810	861.55	11		68	94	861.55	2810		11
1003876533	Trusock	Bruce	Houghton	MI	26	Family Practice	S	Paroxetine Hcl	Paroxetine Hcl	50	90	2657	579.22			50	90	579.22	2657	*
1003876731	Barton	Bruce	Alexandria	LA	22	Internal Medicine	S	Paroxetine Hcl	Paroxetine Hcl	98	126	3636	1155.93	21		74	102	847.36	2964	#
1003876871	Hasanaj	Xaje	Eden	NC	37	Internal Medicine	S	Paroxetine Hcl	Paroxetine Hcl	132	234	6987	1583.64	28		99	167	1337.91	4987	#
1003877259	Oakes-Lottridge	Andrew	Fort Myers	FL	12	Family Practice	S	Paroxetine Hcl	Paroxetine Hcl	14	24	683	223.94			14	24	223.94	683	*
1003877366	Stern	Brigitte	Washington	MI	26	Family Practice	S	Paroxetine Er	Paroxetine Hcl	11	31	930	3717.7			11	31	3717.7	930	*
1003877366	Stern	Brigitte	Washington	MI	26	Family Practice	S	Paroxetine Hcl	Paroxetine Hcl	13	37	1110	292.01			13	37	292.01	1110	*
1003877499	Osterbur	William	Greenville	OH	39	Family Practice	S	Paroxetine Hcl	Paroxetine Hcl	82	110.6	3162	1121.87	13	#					#
1003877820	Murray	Byron	Waynesboro	GA	13	Family Practice	S	Paroxetine Hcl	Paroxetine Hcl	16	16	480	92.12		*					*
1003878042	Bass	James	Elk City	OK	40	Family Practice	S	Paroxetine Er	Paroxetine Hcl	11	11	330	1297.04			11	11	1297.04	330	*
1003878042	Bass	James	Elk City	OK	40	Family Practice	S	Paroxetine Hcl	Paroxetine Hcl	11	31	930	280.6			11	31	280.6	930	*
1003878133	Parvaz	Shahzad	Terre Haute	IN	18	Psychiatry	S	Paroxetine Er	Paroxetine Hcl	19	24	720	2837.85		#					*
1003878133	Parvaz	Shahzad	Terre Haute	IN	18	Psychiatry	S	Paroxetine Hcl	Paroxetine Hcl	114	156.1	4640	1044.75	16		52	78	672.86	2320	*
1003878372	Farhat	Samir	Brooklyn	NY	36	Internal Medicine	S	Paroxetine Hcl	Paroxetine Hcl	75	75	522	223.17			75	75	223.17	522	*
1003878687	Lim	George	Sunrise	FL	12	Internal Medicine	S	Paroxetine Hcl	Paroxetine Hcl	91	169	5070	901.2	19	#					#
1003878778	Iloeje	Vivien	East Hartford	CT	9	Internal Medicine	S	Paroxetine Hcl	Paroxetine Hcl	32	38	1114	523.55			16	16	384.43	480	*
1003878869	Gopal	Rajesh	Jacksonville	FL	12	Internal Medicine	S	Paroxetine Hcl	Paroxetine Hcl	27	29	843	215.42			27	29	215.42	843	*
1003878869	Gopal	Rajesh	Jacksonville	FL	12	Internal Medicine	S	Paxil	Paroxetine Hcl	12	12	360	4132.55			12	12	4132.55	360	*
1003879438	Adrian	Mark	La Jolla	CA	6	Internal Medicine	S	Paroxetine Hcl	Paroxetine Hcl	18	30	900	221.96		*					*
1003879446	Masone	Pasquale	Bridgeport	CT	9	Internal Medicine	S	Paroxetine Hcl	Paroxetine Hcl	63	103	3090	1134.14	13		48	84	904.98	2520	#
1003879685	Tran	Tinh	Carson	CA	6	Internal Medicine	S	Paroxetine Hcl	Paroxetine Hcl	54	90	2700	886.66			54	90	886.66	2700	*
1003879875	Gawel	Marek	Binghamton	NY	36	Internal Medicine	S	Paroxetine Er	Paroxetine Hcl	30	58	1740	6377.13	12		30	58	6377.13	1740		12
1003879875	Gawel	Marek	Binghamton	NY	36	Internal Medicine	S	Paroxetine Hcl	Paroxetine Hcl	58	140	4200	604.01	23		58	140	604.01	4200		23
1003879909	Cutone	Jennifer	Biddeford	ME	23	Internal Medicine	S	Paroxetine Hcl	Paroxetine Hcl	12	36	1080	256.32		*					*
1003879933	Pravia	Cristina	Weston	FL	12	Internal Medicine	S	Paroxetine Hcl	Paroxetine Hcl	12	36	1080	203.46			12	36	203.46	1080	*
1003880055	Choi	Susan	Apalachin	NY	36	Internal Medicine	S	Paroxetine Hcl	Paroxetine Hcl	175	290.5	8690	2279.51	37		164	279	2099.24	8345	#
1003880113	Cotton	Shawn	East Aurora	NY	36	Family Practice	S	Paroxetine Hcl	Paroxetine Hcl	27	47	1410	271.61			12	20	115.87	600	*
1003880162	Garza-Gongora	Arturo	Laredo	TX	48	Family Practice	S	Paroxetine Hcl	Paroxetine Hcl	26	46	1380	303.63		#					*
1003880220	Holtz	Christina	Frisco	TX	48	Family Practice	S	Paroxetine Hcl	Paroxetine Hcl	12	32	960	215.48		#					*
1003880592	Larew	Richard	Iowa City	IA	19	Internal Medicine	S	Paroxetine Hcl	Paroxetine Hcl	52	107	3210	349.53	12		52	107	349.53	3210		12
1003880667	Willis	Wayne	Pensacola	FL	12	Family Practice	S	Paroxetine Hcl	Paroxetine Hcl	13	27	810	115.94			13	27	115.94	810	*
1003880873	Shelton	Susan	Hendersonville	NC	37	Nurse Practitioner	S	Paroxetine Hcl	Paroxetine Hcl	12	30	900	115.46		*					*
1003881335	Fawaz	Jamal	Hagerstown	MD	24	Psychiatry	S	Paroxetine Hcl	Paroxetine Hcl	12	30	900	109.42			12	30	109.42	900	*
1003881400	Lashbrook	Lorie	Westfield	NY	36	Family Practice	S	Paroxetine Hcl	Paroxetine Hcl	27	51	1450	470.33		#					*
1003881475	Delori	Evelyne	Lowell	MA	25	Nurse Practitioner	S	Paroxetine Hcl	Paroxetine Hcl	14	16	480	125.88		#					*
1003881608	Scroggins	John	Tyler	TX	48	Family Practice	S	Paroxetine Hcl	Paroxetine Hcl	92	120	3576	509.39	14		92	120	509.39	3576		14
1003881699	Zhadovich	Kirill	Niles	IL	17	Internal Medicine	S	Paroxetine Hcl	Paroxetine Hcl	34	34	786	422.59			34	34	422.59	786	*
1003881731	May	Stanley	Pittsburgh	PA	42	Internal Medicine	S	Paroxetine Hcl	Paroxetine Hcl	40	100	2977	622.78	11	#					*
1003881921	Sabedra	Miguel	Marlow	OK	40	Family Practice	S	Paroxetine Hcl	Paroxetine Hcl	81	115	3428	659.09	12	#					#
1003882150	Dasgupta	Kajal	Rockville	MD	24	Internal Medicine	S	Paroxetine Hcl	Paroxetine Hcl	14	36	1050	150.41		*					*
1003882200	Mccluskey	Todd	Jefferson City	MO	29	Family Practice	S	Paroxetine Hcl	Paroxetine Hcl	11	15	450	82.42			11	15	82.42	450	*
1003882242	Nathan	Kerry	Warren	MI	26	Physician Assistant	S	Paroxetine Hcl	Paroxetine Hcl	20	20	600	121.02			0	0	0	0	#
1003882382	Hinman	Michael	Carthage	NY	36	Physician Assistant	S	Paroxetine Hcl	Paroxetine Hcl	11	27	810	107.93			11	27	107.93	810	*
1003882697	Sersanti	John	Toms River	NJ	34	Internal Medicine	S	Paroxetine Hcl	Paroxetine Hcl	47	113	3390	877.52	20	#					#
1003882713	Duke	Kevin	Providence	UT	49	General Practice	S	Paroxetine Hcl	Paroxetine Hcl	13	36.8	1089	279.21		*					*
1003882945	Sawyer	Douglas	Warsaw	IN	18	Family Practice	S	Paroxetine Hcl	Paroxetine Hcl	19	39	1170	219.33		#					*
1003883133	Willkom	Mignonette	Livermore	CA	6	Family Practice	S	Paroxetine Hcl	Paroxetine Hcl	21	21	630	153.97			21	21	153.97	630	*
1003883349	Lazar	Gerald	Salt Lake City	UT	49	Psychiatry	S	Paroxetine Hcl	Paroxetine Hcl	18	18	540	58.95		*					*
1003883372	Iles	Lynette	Washington	IA	19	Family Practice	S	Paroxetine Hcl	Paroxetine Hcl	36	46	1351	357.62			18	26	259	751	*
1003883562	Prager	Diane	Peoria	IL	17	Hematology-Oncology	S	Paroxetine Hcl	Paroxetine Hcl	20	20	600	131.11		#					*
1003883604	Carrasco Rojas	Enrique	Mcallen	TX	48	Family Practice	S	Paroxetine Hcl	Paroxetine Hcl	18	54	1620	237.25	12	#					*
1003883711	Komar	Mark	Mentor	OH	39	Family Practice	S	Paroxetine Hcl	Paroxetine Hcl	15	45	1350	250.04			15	45	250.04	1350	*
1003883786	Casper	N	Madison	WI	55	Internal Medicine	S	Paroxetine Hcl	Paroxetine Hcl	26	74	2220	593.3			26	74	593.3	2220	*
1003883968	Preston	Rebecca	Western Springs	IL	17	Family Practice	S	Paroxetine Hcl	Paroxetine Hcl	13	37	1110	212.22			13	37	212.22	1110	*
1003884065	Rios	Waldemar	San Juan	PR	72	Internal Medicine	S	Paroxetine Hcl	Paroxetine Hcl	13	13	390	73.21			13	13	73.21	390	*
1003884198	Rock	Lee	St. Paul	MN	27	Family Practice	S	Paroxetine Hcl	Paroxetine Hcl	281	284.8	5809	3294.5	34		266	269.5	3019.8	5377	#
1003884222	Grant	Jesse	Forsyth	GA	13	Family Practice	S	Paroxetine Hcl	Paroxetine Hcl	26	26	780	164.16			0	0	0	0	#
1003884388	Bolotte	Charles	Napoleonville	LA	22	Family Practice	S	Paroxetine Hcl	Paroxetine Hcl	25	29	870	187.36			25	29	187.36	870	*
1003884412	Williams	James	Newport	TN	47	Family Practice	S	Paroxetine Hcl	Paroxetine Hcl	27	39	1170	169.24		*					*
1003884628	Lacock	James	Morehead	KY	21	Family Practice	S	Paroxetine Hcl	Paroxetine Hcl	44	58	1740	626.1			32	44	438.9	1320	*
1003884677	Tee	David	Malden	MA	25	Internal Medicine	S	Paroxetine Hcl	Paroxetine Hcl	14	22	660	139.02			14	22	139.02	660	*
1003884941	Laplace	Peter	Norfolk	VA	51	Internal Medicine	S	Paroxetine Hcl	Paroxetine Hcl	16	24	720	113.04			16	24	113.04	720	*
1003884966	Campbell	David	Dublin	VA	51	Family Practice	S	Paroxetine Hcl	Paroxetine Hcl	16	36	1080	206.33			16	36	206.33	1080	*
1003885088	Townsend	Richard	Jacksonville	FL	12	Family Practice	S	Paroxetine Hcl	Paroxetine Hcl	14	22	660	93.76		*					*
1003885153	Zimmer	William	Martinsville	VA	51	Internal Medicine	S	Paroxetine Hcl	Paroxetine Hcl	81	151	4528	837.68	16		56	110	640.21	3298	#
1003885203	Robertson	Edgar	Peabody	MA	25	Neurology	S	Paroxetine Hcl	Paroxetine Hcl	12	18	540	129.3		*					*
1003885302	Butler	Lisa	Pomona	CA	6	Internal Medicine	S	Paroxetine Hcl	Paroxetine Hcl	49	91.1	2722	558.9	13	#					#
1003885435	Haikes	Kelly	Scranton	PA	42	Nurse Practitioner	S	Paroxetine Hcl	Paroxetine Hcl	45	54.5	1635	248.74			32	40	181.47	1200	*
1003885500	Hanna	Mousa	West Palm Beach	FL	12	Internal Medicine	S	Paroxetine Hcl	Paroxetine Hcl	27	27	810	217.49			27	27	217.49	810	*
1003885575	Mohiuddin	Abdul	Hopewell	VA	51	Family Practice	S	Paroxetine Hcl	Paroxetine Hcl	87	89.1	2484	1329.45	12		61	61.1	869.87	1667	*
1003885583	Crotty	Brian	Tulsa	OK	40	Family Practice	S	Paroxetine Hcl	Paroxetine Hcl	56	66	1973	546.68		#					*
1003886128	Gannon	David	Rock Island	IL	17	Family Practice	S	Paroxetine Hcl	Paroxetine Hcl	87	155	4640	1360.13	19		66	134	1131.55	4010	#
1003886169	Young	Timothy	Cherokee Village	AR	5	Family Practice	S	Paroxetine Hcl	Paroxetine Hcl	93	151	4530	804.88	15		69	117	697.9	3510	#
1003886193	Kagan	Jeffrey	Newington	CT	9	Internal Medicine	S	Paroxetine Hcl	Paroxetine Hcl	21	21	624	370.54			21	21	370.54	624	*
1003886599	Mcdougal Ronconi	Julia	Greenfield	MA	25	Certified Clinical Nurse Specialist	S	Paroxetine Hcl	Paroxetine Hcl	51	53	1574	322.71			14	16	87.67	480	*
1003886706	Jones-Gordon	Sandra	Pittsburgh	PA	42	Internal Medicine	S	Paroxetine Hcl	Paroxetine Hcl	26	44	1320	210.77			26	44	210.77	1320	*
1003886755	Krajcik	Robert	Westlake	OH	39	Family Practice	S	Paroxetine Hcl	Paroxetine Hcl	53	105	3150	977.65	12	#					#
1003886953	Hernandez	Fernando	Orlando	FL	12	Internal Medicine	S	Paroxetine Hcl	Paroxetine Hcl	17	25	750	165.74			17	25	165.74	750	*
1003887001	Murphy-Fiengo	Mary	Gales Ferry	CT	9	Internal Medicine	S	Paroxetine Er	Paroxetine Hcl	12	12	336	2588.16			12	12	2588.16	336	*
1003887001	Murphy-Fiengo	Mary	Gales Ferry	CT	9	Internal Medicine	S	Paroxetine Hcl	Paroxetine Hcl	21	51	1510	353.14			21	51	353.14	1510	*
1003887324	Ogden	David	Greenbrae	CA	6	Internal Medicine	S	Paroxetine Hcl	Paroxetine Hcl	14	14	420	247.94			14	14	247.94	420	*
1003887373	Ting	George	Mesa	AZ	4	Family Practice	S	Paroxetine Hcl	Paroxetine Hcl	20	56	1680	703.61			20	56	703.61	1680	*
1003887431	Minion	Randall	Fort Dodge	IA	19	Family Practice	S	Paroxetine Hcl	Paroxetine Hcl	20	26.2	780	65.24		#					*
1003887597	Parker	David	Northglenn	CO	8	Family Practice	S	Paroxetine Hcl	Paroxetine Hcl	18	20	600	156.54			18	20	156.54	600	*
1003887621	Bevis	Robert	Lakeland	FL	12	Internal Medicine	S	Paroxetine Hcl	Paroxetine Hcl	14	30	900	116.56			14	30	116.56	900	*
1003887761	Tomci	Thomas	Greensburg	PA	42	Internal Medicine	S	Paroxetine Hcl	Paroxetine Hcl	61	99	2970	918.78			61	99	918.78	2970	*
1003887779	Jackson	Glenna	Medina	OH	39	Family Practice	S	Paroxetine Hcl	Paroxetine Hcl	34	62	1817	330.96			19	39	198.42	1147	*
1003887860	Gipe	Stacey	Norton	VA	51	Physician Assistant	S	Paroxetine Hcl	Paroxetine Hcl	21	39	1170	589.98		#					*
1003887902	Surso	John	Medina	OH	39	Family Practice	S	Paroxetine Hcl	Paroxetine Hcl	17	45	1350	375.07			17	45	375.07	1350	*
1003887936	Powell	Charles	Tulsa	OK	40	Family Practice	S	Paroxetine Hcl	Paroxetine Hcl	18	32	960	221.79		#					*
1003888041	Sun	Danton	Lakeland	FL	12	Family Practice	S	Paroxetine Hcl	Paroxetine Hcl	40	82	2460	732.55	11		40	82	732.55	2460		11
1003888058	Conway	Donna	Buffalo	NY	36	Nurse Practitioner	S	Paroxetine Hcl	Paroxetine Hcl	42	42	1260	295.89			31	31	247.67	930	*
1003888207	Faris	Kevin	Altus	OK	40	Internal Medicine	S	Paroxetine Hcl	Paroxetine Hcl	22	28	840	179.87		*					*
1003888223	Arthur	Christy	Roanoke	VA	51	Family Practice	S	Paroxetine Hcl	Paroxetine Hcl	20	57.5	1725	252.8			20	57.5	252.8	1725	*
1003888462	Brown	Steven	Bethany	OK	40	Internal Medicine	S	Paroxetine Hcl	Paroxetine Hcl	34	44	1132	350.52			18	28	144.79	817	*
1003888959	Newton	Robert	Indianapolis	IN	18	Family Practice	S	Paroxetine Hcl	Paroxetine Hcl	15	17	510	110.1			15	17	110.1	510	*
1003888967	Slagle	Bruce	Cortland	NY	36	Family Practice	S	Paroxetine Hcl	Paroxetine Hcl	11	21	630	75.84			11	21	75.84	630	*
1003889114	Szilagye	Nicholas	North Kansas City	MO	29	Internal Medicine	S	Paroxetine Hcl	Paroxetine Hcl	55	109	3261	753.98		#					*
1003889387	Odom	John	Mullins	SC	45	Family Practice	S	Paroxetine Er	Paroxetine Hcl	12	12	360	1391.92			0	0	0	0	#
1003889387	Odom	John	Mullins	SC	45	Family Practice	S	Paroxetine Hcl	Paroxetine Hcl	40	56	1680	435.85			17	33	302.34	990	*
1003889411	Townsend	Winston	Springfield	IL	17	Internal Medicine	S	Paroxetine Hcl	Paroxetine Hcl	22	58	1740	310.95		#					*
1003889551	Roy	Jess	Tulsa	OK	40	Family Practice	S	Paroxetine Hcl	Paroxetine Hcl	53	100	2941	743.42			39	86	604.39	2580	*
1003889585	Talley	Jeaniene	Las Vegas	NV	32	Family Practice	S	Paroxetine Hcl	Paroxetine Hcl	23	49	1470	204.57			23	49	204.57	1470	*
1003889858	Farrell	Michael	Pittsburgh	PA	42	Internal Medicine	S	Paroxetine Hcl	Paroxetine Hcl	20	52	1560	353.65		#					*
1003889916	Guglani	Seema	Natrona Heights	PA	42	Internal Medicine	S	Paroxetine Hcl	Paroxetine Hcl	11	33	990	227.51			11	33	227.51	990	*
1003889957	Schroeder	Jennifer	Mt Sterling	IL	17	Family Practice	S	Paroxetine Hcl	Paroxetine Hcl	50	97.8	2933	662.9	12		39	78.8	573.44	2363	*
1003890153	Boggs	Jerry	Roseburg	OR	41	Neurology	S	Paroxetine Hcl	Paroxetine Hcl	13	13	390	58.77		#					*
1003890476	Yarra	Nirmala	Orefield	PA	42	Psychiatry & Neurology	T	Paroxetine Er	Paroxetine Hcl	12	12	360	1576.32			0	0	0	0	#
1003890476	Yarra	Nirmala	Orefield	PA	42	Psychiatry & Neurology	T	Paroxetine Hcl	Paroxetine Hcl	20	20	577	125.22			0	0	0	0	#
1003890500	Garti	Jason	Lake Forest	IL	17	Internal Medicine	S	Paroxetine Hcl	Paroxetine Hcl	18	30	873	158.48			18	30	158.48	873	*
1003890641	Decandia	Gregory	Southbury	CT	9	Family Practice	S	Paroxetine Hcl	Paroxetine Hcl	56	56	1652	762.68			56	56	762.68	1652	*
1003890864	Biernat	Bozena	De Pere	WI	55	Internal Medicine	S	Paroxetine Hcl	Paroxetine Hcl	97	145.2	4355	1049.5	13		97	145.2	1049.5	4355		13
1003891086	Taylor-Stewart	Rita	Van Horne	IA	19	Physician Assistant	S	Paroxetine Hcl	Paroxetine Hcl	50	116	3480	428.61	11		38	86	287.65	2580	*
1003891177	Davis	Sarah	Brunswick	ME	23	Family Practice	S	Paroxetine Hcl	Paroxetine Hcl	67	178.3	5349	1480.19	18	#					#
1003891219	Bond	Thomas	New Haven	IN	18	Family Practice	S	Paroxetine Hcl	Paroxetine Hcl	16	32	960	283.67		#					*
1003891318	Bernal	Mario	San Juan	PR	72	Psychiatry	S	Paroxetine Hcl	Paroxetine Hcl	14	14	418	89.62		*					*
1003891508	Coker	Clarence	Lexington	SC	45	Family Practice	S	Paroxetine Hcl	Paroxetine Hcl	51	63	1867	534.22			39	51	497.02	1507	*
1003891672	Khera	Mahendra	Sykesville	MD	24	Psychiatry	S	Paroxetine Hcl	Paroxetine Hcl	11	11	330	45.62			0	0	0	0	#
1003892175	Bowes-Lawlor	Carol	Philadelphia	PA	42	Family Practice	S	Paroxetine Hcl	Paroxetine Hcl	16	24	695	154.33			16	24	154.33	695	*
1003892217	Ghoubrial	Sam	Wadsworth	OH	39	Internal Medicine	S	Paroxetine Hcl	Paroxetine Hcl	18	18	535	142.89			18	18	142.89	535	*
1003892225	Saeed	Aliya	Cohoes	NY	36	Psychiatry	S	Paroxetine Hcl	Paroxetine Hcl	53	69	2070	350.52		#					*
1003892399	Avera	Leah	Middletown	OH	39	Family Practice	S	Paroxetine Hcl	Paroxetine Hcl	40	68	1988	852.71		#					*
1003892423	Driban	David	New Castle	DE	10	Family Practice	S	Paroxetine Hcl	Paroxetine Hcl	24	46	1380	170.23		*					*
1003892498	Tariq	Tayyaba	Orlando	FL	12	Family Practice	S	Paroxetine Hcl	Paroxetine Hcl	23	45	1350	226.77		*					*
1003892522	Seifert	Brent	Salisbury	NC	37	Internal Medicine	S	Paroxetine Hcl	Paroxetine Hcl	39	75	2226	605.27	11		39	75	605.27	2226		11
1003892720	Pedersen	Paul	Barbourville	KY	21	General Practice	S	Paroxetine Hcl	Paroxetine Hcl	155	193	5790	1599.38	29		128	166	1463.95	4980	#
1003892894	Lopez	Carlos	Rancho Mirage	CA	6	Internal Medicine	S	Paroxetine Hcl	Paroxetine Hcl	14	26	780	124.24		*					*
1003893082	Oneill	Douglas	North Adams	MA	25	Internal Medicine	S	Paroxetine Hcl	Paroxetine Hcl	56	76.5	2275	393.65	14		56	76.5	393.65	2275		14
1003893132	Buttner	William	Anchorage	AK	2	Family Practice	S	Paroxetine Hcl	Paroxetine Hcl	20	44	1320	161.82		*					*
1003893322	Smith	Diane	Bennington	VT	50	Internal Medicine	S	Paroxetine Hcl	Paroxetine Hcl	22	42	1260	318.22			22	42	318.22	1260	*
1003893330	Diponio	Russell	Newport	AR	5	Internal Medicine	S	Paroxetine Hcl	Paroxetine Hcl	43	45	1350	185.64			28	30	123.43	900	*
1003893579	Watkins-Brown	Felicia	Hamburg	AR	5	Family Practice	S	Paroxetine Hcl	Paroxetine Hcl	39	39	1170	307.98			26	26	232.96	780	*
1003893652	Duggan	Frederick	Meridian	MS	28	Pulmonary Disease	S	Paroxetine Hcl	Paroxetine Hcl	44	65.5	1965	245.16			44	65.5	245.16	1965	*
1003893801	Nguyen	Theresa Thanh	Westminster	CA	6	Internal Medicine	S	Paroxetine Hcl	Paroxetine Hcl	45	79	2370	573.65	11		30	64	509.93	1920	*
1003893967	Koenig	Joseph	Owasso	OK	40	Family Practice	S	Paroxetine Hcl	Paroxetine Hcl	59	63	1890	586.21		#					*
1003894262	Stark	Heather	Onley	VA	51	Family Practice	S	Paroxetine Hcl	Paroxetine Hcl	14	30	900	297.47		#					*
1003894403	Jones	Stanley	Sikeston	MO	29	Family Practice	S	Paroxetine Hcl	Paroxetine Hcl	32	40	1200	295.88			14	14	185.68	420	*
1003894411	Purohit	Parimal	Kansas City	MO	29	Psychiatry	S	Paroxetine Hcl	Paroxetine Hcl	78	78	2340	655.53	11		22	22	217.19	660	*
1003894544	Burns	David	Celebration	FL	12	Physician Assistant	S	Paroxetine Hcl	Paroxetine Hcl	33	61	1830	480.1			33	61	480.1	1830	*
1003894700	Mann-Harbonic	Barbara	Bernville	PA	42	Family Practice	S	Paroxetine Hcl	Paroxetine Hcl	44	80	2400	461.97	11		44	80	461.97	2400		11
1003894775	Roberts	Amy	Plainfield	IN	18	Emergency Medicine	S	Paroxetine Hcl	Paroxetine Hcl	22	60	1800	578.42			22	60	578.42	1800	*
1003894932	Garner	Andrew	Glens Falls	NY	36	Family Practice	S	Paroxetine Hcl	Paroxetine Hcl	100	234	6994	1778.9	24	#					#
1003895160	Mitchell	Jacey	Kingman	AZ	4	Nurse Practitioner	S	Paroxetine Hcl	Paroxetine Hcl	19	45	1350	341.9		#					*
1003895236	Ojile	Joseph	Saint Louis	MO	29	Pulmonary Disease	S	Paroxetine Hcl	Paroxetine Hcl	17	33	990	198.62		*					*
1003895541	Hartness	Birtha	Cherokee Village	AR	5	Nurse Practitioner	S	Paroxetine Hcl	Paroxetine Hcl	30	48.2	1445	442.96		#					*
1003896028	Voyack	Michael	Marlton	NJ	34	Family Practice	S	Paroxetine Hcl	Paroxetine Hcl	27	43	1290	224.18		#					*
1003896101	Ong	Warren	Johnston	RI	44	Psychiatry	S	Paroxetine Hcl	Paroxetine Hcl	21	21	618	124.62		*					*
1003896143	Stroebel	Robert	Rochester	MN	27	Internal Medicine	S	Paroxetine Hcl	Paroxetine Hcl	12	34	1021	156.57		#					*
1003896234	Saedi	Sean	Silver Spring	MD	24	Internal Medicine	S	Paroxetine Hcl	Paroxetine Hcl	44	118.1	3540	816.49	15	#					#
1003896416	Gaton	Freddy	Roberta	GA	13	Family Practice	S	Paroxetine Hcl	Paroxetine Hcl	105	145	4350	1098.35	17		41	59	420.6	1770	*
1003896895	Diederich	Paul	Overland Park	KS	20	Internal Medicine	S	Paroxetine Hcl	Paroxetine Hcl	21	37	1110	116.44		#					*
1003896960	Diebold	Michelle	Belleville	MI	26	Family Practice	S	Paroxetine Hcl	Paroxetine Hcl	12	32	960	101.48			12	32	101.48	960	*
1003896994	Aman	Tamra	Charleston	WV	54	Family Practice	S	Paroxetine Hcl	Paroxetine Hcl	21	59	1770	428.71		#					*
1003897042	Mitchell	Philip	Burnsville	NC	37	Emergency Medicine	S	Paroxetine Hcl	Paroxetine Hcl	48	76	2280	438.69			32	60	376.44	1800	*
1003897240	Lytton	Margaret	Narberth	PA	42	Family Practice	S	Paroxetine Hcl	Paroxetine Hcl	21	49	1470	378.11			21	49	378.11	1470	*
1003897380	Gaston	Robert	Hermitage	TN	47	General Practice	S	Paroxetine Hcl	Paroxetine Hcl	62	120.3	3610	667.33	12	#					#
1003897935	Scopellito-Olsen	Anna	Staten Island	NY	36	Internal Medicine	S	Paroxetine Hcl	Paroxetine Hcl	22	42	1260	360.02			22	42	360.02	1260	*
1003898065	Herbst	Bernard	Indianapolis	IN	18	Family Practice	S	Paroxetine Hcl	Paroxetine Hcl	46	74.3	2230	497.77	12	#					*
1003898081	Johnson	Barbara	Minnetonka	MN	27	Psychiatry	S	Paroxetine Hcl	Paroxetine Hcl	59	79	2328	763.6		*					*
1003898388	Massanari	David	Tucson	AZ	4	Geriatric Medicine	S	Paroxetine Hcl	Paroxetine Hcl	116	116	3345	1617.01	17		116	116	1617.01	3345		17
1003898412	Allen	Samuel	Quitman	MS	28	Family Practice	S	Paroxetine Hcl	Paroxetine Hcl	82	90	2700	646.79	12		60	68	405.13	2040	*
1003898651	Brownlee	Caroline	Greenville	SC	45	Internal Medicine	S	Paroxetine Hcl	Paroxetine Hcl	33	83	2490	656.57			33	83	656.57	2490	*
1003898677	Eno	Lisa	Fort Kent	ME	23	Nurse Practitioner	S	Paroxetine Hcl	Paroxetine Hcl	38	110.5	3315	752.64	14	#					#
1003898859	Mabry	Tina	Lake	MS	28	Nurse Practitioner	S	Paroxetine Hcl	Paroxetine Hcl	32	56	1680	188.99			20	28	95.9	840	*
1003899063	Ladov	Norman	Pompton Plains	NJ	34	Psychiatry	S	Paroxetine Hcl	Paroxetine Hcl	24	36	1080	183.72			24	36	183.72	1080	*
1003899105	Treadwell	Edward	Greenville	NC	37	Rheumatology	S	Paroxetine Hcl	Paroxetine Hcl	26	42	1244	127.29		#					*
1003899147	Wu	Xiaoling	Chesterfield	MO	29	Internal Medicine	S	Paroxetine Hcl	Paroxetine Hcl	92	97.2	2293	1151.65			28	28.2	432.88	769	*
1003899279	Chang	Myo	Fairfield	CA	6	Internal Medicine	S	Paroxetine Er	Paroxetine Hcl	15	15	300	1144.74			15	15	1144.74	300	*
1003899428	Gulati	Anil	Chicago	IL	17	Neurology	S	Paroxetine Hcl	Paroxetine Hcl	14	14	420	97.71			14	14	97.71	420	*
1003899535	Wallace	Cinda	Madelia	MN	27	Nurse Practitioner	S	Paxil Cr	Paroxetine Hcl	12	13	372	4339.81			12	13	4339.81	372	*
1003899543	Patel	Harshad	Sharon	PA	42	Psychiatry	S	Paroxetine Hcl	Paroxetine Hcl	78	78	2303	772.59	14		33	33	345.2	974	*
1003899907	Manu	Rajeev	Bakersfield	CA	6	Gastroenterology	S	Paroxetine Hcl	Paroxetine Hcl	79	87	2610	544.4	21		61	69	480.31	2070	#
1003900366	Tram	Hieu N	Westminster	CA	6	Internal Medicine	S	Paroxetine Hcl	Paroxetine Hcl	108	143	4290	846.54	18		97	132	756.53	3960	#
1003900507	Butterfield	Patrick	West Columbia	SC	45	Psychiatry	S	Paroxetine Hcl	Paroxetine Hcl	16	16	480	170.02			0	0	0	0	#
1003900549	Guyer	Janet	Mountainburg	AR	5	Family Practice	S	Paroxetine Hcl	Paroxetine Hcl	17	27	810	141.94		*					*
1003900614	Khatchikian	Garabet	Worthington	MN	27	Internal Medicine	S	Paroxetine Hcl	Paroxetine Hcl	13	39.7	1190	276.43			13	39.7	276.43	1190	*
1003901034	Brennan	Gerard	Muskegon	MI	26	Family Practice	S	Paroxetine Hcl	Paroxetine Hcl	27	53	1590	263.5		#					*
1003901117	Clay	Scott	Brunswick	GA	13	Family Practice	S	Paroxetine Hcl	Paroxetine Hcl	132	168	4797	1562.26	21		105	135	1276.04	3807	#
1003901422	Bantly	Thomas	Snellville	GA	13	Psychiatry & Neurology	T	Paroxetine Er	Paroxetine Hcl	12	12	360	1432.8			12	12	1432.8	360	*
1003901422	Bantly	Thomas	Snellville	GA	13	Psychiatry & Neurology	T	Paroxetine Hcl	Paroxetine Hcl	87	109	3270	1365.99	13		87	109	1365.99	3270		13
1003901422	Bantly	Thomas	Snellville	GA	13	Psychiatry & Neurology	T	Paxil Cr	Paroxetine Hcl	12	12	360	1934.19			0	0	0	0	#
1003901497	Rose	Mary	West Warwick	RI	44	Nurse Practitioner	S	Paroxetine Hcl	Paroxetine Hcl	19	27	790	128.09		#					*
1003902073	Ananda	Anupama	Mineola	NY	36	Internal Medicine	S	Paroxetine Hcl	Paroxetine Hcl	14	26	780	208.46			14	26	208.46	780	*
1003902180	Khoo	Evelyn	Burlingame	CA	6	Internal Medicine	S	Paroxetine Hcl	Paroxetine Hcl	23	61	1830	320.09			23	61	320.09	1830	*
1003902743	Gaona Reyes	Carlos	Ponce	PR	72	Internal Medicine	S	Paroxetine Hcl	Paroxetine Hcl	16	16	480	84.54			16	16	84.54	480	*
1003903139	Pereira	Jason	Nashville	TN	47	Internal Medicine	S	Paroxetine Hcl	Paroxetine Hcl	16	24	720	108.63			16	24	108.63	720	*
1003903584	Lance	Christian	Terrell	TX	48	Family Practice	S	Paroxetine Hcl	Paroxetine Hcl	15	25	750	268.17			15	25	268.17	750	*
1003903931	Yu	William	Springfield	IL	17	Internal Medicine	S	Paroxetine Hcl	Paroxetine Hcl	88	176	5139	1745.54	15	#					#
1003904293	Mccabe	Dana	Fort Calhoun	NE	31	Physician Assistant	S	Paroxetine Hcl	Paroxetine Hcl	14	16	480	102.8		*					*
1003905027	Hilles	Alan	Redmond	OR	41	General Practice	S	Paroxetine Hcl	Paroxetine Hcl	29	63	1890	484.4		#					*
1003905480	Forman	Peter	Slingerlands	NY	36	Family Practice	S	Paroxetine Hcl	Paroxetine Hcl	31	63	1890	278.55			31	63	278.55	1890	*
1003905498	Gjenvick	Timothy	Monroe Twp	NJ	34	Internal Medicine	S	Paroxetine Hcl	Paroxetine Hcl	25	75	2250	541.3			25	75	541.3	2250	*
1003905522	Petzinger	George	Yakima	WA	53	Psychiatry	S	Paroxetine Er	Paroxetine Hcl	23	23.4	640	2868.44			0	0	0	0	#
1003905670	Myers	Christopher	Wilmington	NC	37	Psychiatry	S	Paroxetine Hcl	Paroxetine Hcl	22	22.3	670	194.05			0	0	0	0	#
1003906454	Spurgin	Randal	Berryville	AR	5	Family Practice	S	Paroxetine Hcl	Paroxetine Hcl	12	12	360	45.92			12	12	45.92	360	*
1003906470	Valentin	Edwin	Bayamon	PR	72	Family Practice	S	Paroxetine Er	Paroxetine Hcl	17	23	690	2926.27		*					*
1003906470	Valentin	Edwin	Bayamon	PR	72	Family Practice	S	Paroxetine Hcl	Paroxetine Hcl	44	44	1320	309.94			12	12	102.1	360	*
1003906512	Corredor	Daniel	Stafford	TX	48	Endocrinology	S	Paroxetine Hcl	Paroxetine Hcl	19	19	561	167.75			19	19	167.75	561	*
1003906645	Essah	Paulina	Richmond	VA	51	Internal Medicine	S	Paroxetine Hcl	Paroxetine Hcl	15	23	690	136.11			15	23	136.11	690	*
1003907460	Weldon	Patrick	Jackson	MS	28	Neurology	S	Paroxetine Hcl	Paroxetine Hcl	15	15	450	79.55			15	15	79.55	450	*
1003907585	Ginn	William	West Milton	OH	39	Family Practice	S	Paroxetine Hcl	Paroxetine Hcl	47	91	2711	673.5		#					*
1003908005	Patel	Rajesh	Bronx	NY	36	Psychiatry	S	Paroxetine Hcl	Paroxetine Hcl	13	13	390	61.63			0	0	0	0	#
1003908054	Rao	Chalichama	Saginaw	MI	26	Psychiatry	S	Paroxetine Hcl	Paroxetine Hcl	70	75.2	2230	371.52	11		16	18	56.62	540	*
1003908757	Hope	Pamela	Honolulu	HI	15	Internal Medicine	S	Paroxetine Hcl	Paroxetine Hcl	57	57	1710	1824.42		#					*
1003908922	Caro Caro	Wilma	Cabo Rojo	PR	72	General Practice	S	Paroxetine Hcl	Paroxetine Hcl	11	11	330	58.16			11	11	58.16	330	*
1003909169	Senft	James	Mentor	OH	39	Internal Medicine	S	Paroxetine Hcl	Paroxetine Hcl	53	105	3150	605.01	13		53	105	605.01	3150		13
1003910324	Manion	Eugene	Annapolis	MD	24	Internal Medicine	S	Paroxetine Hcl	Paroxetine Hcl	22	22.1	612	402.47			22	22.1	402.47	612	*
1003910670	Enrico-Simon	Agnes	Pt Pleasant	WV	54	Family Practice	S	Paroxetine Hcl	Paroxetine Hcl	34	50	1500	644.17		#					*
1003911009	Parisi	Bruce	Calumet City	IL	17	Family Practice	S	Paroxetine Hcl	Paroxetine Hcl	54	90	2700	717.39	11	#					*
1003911058	Mcalister	Robert	Anchorage	AK	2	Family Practice	S	Paroxetine Hcl	Paroxetine Hcl	16	22	545	106.84		*					*
1003911132	Shafizadeh	Farshad	New York	NY	36	Urology	S	Paroxetine Hcl	Paroxetine Hcl	17	17	510	84.79		#					*
1003911512	Mathos	Kimberly	Pittsburgh	PA	42	Psychiatry	S	Paroxetine Hcl	Paroxetine Hcl	32	32	960	316.68			14	14	142.99	420	*
1003911587	Price	Robert	Augusta	GA	13	Internal Medicine	S	Paroxetine Hcl	Paroxetine Hcl	77	123	3690	1070.12	14		66	112	927.28	3360	#
1003912601	Blount	Morris	Chicago	IL	17	Psychiatry	S	Paroxetine Hcl	Paroxetine Hcl	65	69	2070	531.39	11		33	33	296.45	990	*
1003912668	Vadarevu	Phanikumar	Sacramento	CA	6	Internal Medicine	S	Paroxetine Er	Paroxetine Hcl	12	12	360	1776.67			12	12	1776.67	360	*
1003912668	Vadarevu	Phanikumar	Sacramento	CA	6	Internal Medicine	S	Paroxetine Hcl	Paroxetine Hcl	12	12	344	173.17			12	12	173.17	344	*
1003912718	Fine	Alan	Warren	NJ	34	Internal Medicine	S	Paroxetine Hcl	Paroxetine Hcl	55	93	2781	789.51			55	93	789.51	2781	*
1003912775	Lamb	Benjamin	Lake City	SC	45	Family Practice	S	Paroxetine Hcl	Paroxetine Hcl	32	34	1020	204.56			32	34	204.56	1020	*
1003912809	Marush	Arthur	Brooklyn	NY	36	Internal Medicine	S	Paroxetine Hcl	Paroxetine Hcl	21	45	1350	325.62			21	45	325.62	1350	*
1003912833	Fauver	Shawn	Decatur	TX	48	Nurse Practitioner	S	Paroxetine Hcl	Paroxetine Hcl	25	43	1290	181.76			25	43	181.76	1290	*
1003913112	Lean	James	La Crosse	WI	55	Psychiatry	S	Paroxetine Hcl	Paroxetine Hcl	44	66.3	1986	626.48		*					*
1003913138	Jacobsen	Matthew	Lincoln	NE	31	Family Practice	S	Paroxetine Hcl	Paroxetine Hcl	33	40.9	1225	405.1			33	40.9	405.1	1225	*
1003913252	Patel	Bhadresh	Beverly Hills	FL	12	Internal Medicine	S	Paroxetine Hcl	Paroxetine Hcl	48	94	2820	1208.23	14		31	69	1002.13	2070	*
1003913468	Jones	Kevin	Mineral Wells	TX	48	Family Practice	S	Paroxetine Hcl	Paroxetine Hcl	15	15	450	56.97			15	15	56.97	450	*
1003914227	Milstein	Anna	Los Angeles	CA	6	Cardiovascular Disease (Cardiology)	S	Paroxetine Hcl	Paroxetine Hcl	60	60	1800	321.73			60	60	321.73	1800	*
1003914508	Melamud	Mark	Lyndhurst	OH	39	Gastroenterology	S	Paroxetine Hcl	Paroxetine Hcl	11	11	330	34.19			11	11	34.19	330	*
1003914680	Shapiro	Mark	Port Jefferson Station	NY	36	Family Practice	S	Paroxetine Hcl	Paroxetine Hcl	14	34	1020	154.68		#					*
1003914730	Free	Madeline	Dickinson	ND	38	Psychiatry	S	Paroxetine Hcl	Paroxetine Hcl	255	263	5995	1457.94	21		89	89	610.22	2070	*
1003914813	Patton	George	Jackson	MS	28	Internal Medicine	S	Paroxetine Hcl	Paroxetine Hcl	48	58	1740	378.99			48	58	378.99	1740	*
1003915596	Higgins	Patricia	Bogata	TX	48	Nurse Practitioner	S	Paroxetine Hcl	Paroxetine Hcl	19	55	1650	238.07		#					*
1003916479	Purisima	Mary Grace	Willoughby	OH	39	Internal Medicine	S	Paroxetine Hcl	Paroxetine Hcl	31	63	1890	535.11			31	63	535.11	1890	*
1003916560	Alley	David	Boca Raton	FL	12	Internal Medicine	S	Paroxetine Hcl	Paroxetine Hcl	15	45	1350	281.06			15	45	281.06	1350	*
1003916974	Snyder	Christopher	Milford	CT	9	Internal Medicine	S	Paroxetine Hcl	Paroxetine Hcl	42	58	1740	448.16			31	47	404.16	1410	*
1003917600	Swift	J	Bremerton	WA	53	Internal Medicine	S	Paroxetine Hcl	Paroxetine Hcl	21	33	990	148.23			21	33	148.23	990	*
1003917881	Wenzel	David	San Antonio	TX	48	Neurology	S	Paroxetine Hcl	Paroxetine Hcl	22	38	1140	210.8		#					*
1003917980	Kadet	Alan	New York	NY	36	Internal Medicine	S	Paroxetine Hcl	Paroxetine Hcl	19	27	810	303.84			19	27	303.84	810	*
1003918087	Kcomt	Christian	Sharon	PA	42	Psychiatry	S	Paroxetine Hcl	Paroxetine Hcl	28	40.3	1210	339.82		*					*
1003918095	Alluru	Indira	Grand Blanc	MI	26	Internal Medicine	S	Paroxetine Hcl	Paroxetine Hcl	12	36	1080	134.42		*					*
1003918228	Batra	Rajeev	Silver Spring	MD	24	Internal Medicine	S	Paroxetine Hcl	Paroxetine Hcl	12	32	960	227.39		*					*
1003919473	Sackman	Irvin	Boise	ID	16	Family Practice	S	Paroxetine Hcl	Paroxetine Hcl	23	69	2070	368.16			23	69	368.16	2070	*
1003919655	Rao	Narakanti	Corona	CA	6	Internal Medicine	S	Paroxetine Hcl	Paroxetine Hcl	62	87.2	2591	525.4	14	#					#
1003919697	Babusukumar	Pushparanee	Kenosha	WI	55	Psychiatry	S	Paroxetine Hcl	Paroxetine Hcl	80	178	5304	1242.45	20		45	103	912.23	3074	#
1003920521	Fogarty	Julie	Largo	FL	12	Internal Medicine	S	Paroxetine Hcl	Paroxetine Hcl	15	21.2	607	169.62			15	21.2	169.62	607	*
1003920539	Montani	David	Alton	IL	17	Psychiatry	S	Paroxetine Hcl	Paroxetine Hcl	43	53	1575	295.77			11	11	75.24	315	*
1003920760	Buxbaum	Michael	Houston	TX	48	Family Practice	S	Paroxetine Hcl	Paroxetine Hcl	66	114	3344	1033.69	12	#					#
1003920885	Santiano	Jesus	Pocomoke	MD	24	General Practice	S	Paroxetine Hcl	Paroxetine Hcl	38	60	1800	357.78		#					*
1003920901	Jowers	Jonathan	Martinez	GA	13	Family Practice	S	Paroxetine Hcl	Paroxetine Hcl	27	43	1290	324.53			13	21	137.25	630	*
1003921214	Frick	Amy	Leavenworth	KS	20	Nurse Practitioner	S	Paroxetine Hcl	Paroxetine Hcl	22	28	840	140.96		*					*
1003921537	Branoff	Richard	Ormond Beach	FL	12	Family Practice	S	Paroxetine Hcl	Paroxetine Hcl	26	54	1620	483.64			15	37	308.25	1110	*
1003921552	Mehta	Hemangini	Sunrise	FL	12	Internal Medicine	S	Paroxetine Hcl	Paroxetine Hcl	15	15	252	153.24			15	15	153.24	252	*
1003921891	Kiarash	Arash	Taylor	MI	26	Internal Medicine	S	Paroxetine Hcl	Paroxetine Hcl	14	22	613	108.55		#					*
1003921941	Gardner	James	Salem	OH	39	Family Practice	S	Paroxetine Hcl	Paroxetine Hcl	33	53	1590	539.51			33	53	539.51	1590	*
1003922048	Chiques-Colon	Lilliam	Lakeland	FL	12	Internal Medicine	S	Paroxetine Hcl	Paroxetine Hcl	30	47	1410	297.03			30	47	297.03	1410	*
1003922576	Alfredson	Knute	Fitchburg	MA	25	Internal Medicine	S	Paroxetine Hcl	Paroxetine Hcl	22	66	1980	331.12		#					*
1003922709	Reger	Paul	Mascoutah	IL	17	Family Practice	S	Paroxetine Hcl	Paroxetine Hcl	21	37	1110	233.73			21	37	233.73	1110	*
1003922782	Vassay	Julian	Mattoon	IL	17	Internal Medicine	S	Paroxetine Hcl	Paroxetine Hcl	22	36	1005	259.34		#					*
1003922923	Markert	John	Louisville	KY	21	Family Practice	S	Paroxetine Hcl	Paroxetine Hcl	38	64	1920	525.64		#					*
1003923053	Walz Calvey	Anne	New Berlin	WI	55	Physician Assistant	S	Paroxetine Hcl	Paroxetine Hcl	14	22	660	328.53			14	22	328.53	660	*
1003923129	Bernard	James	Caruthersville	MO	29	Family Practice	S	Paroxetine Hcl	Paroxetine Hcl	12	12	360	37.2			12	12	37.2	360	*
1003923194	Geller	Ivan	Wheat Ridge	CO	8	Internal Medicine	S	Paroxetine Hcl	Paroxetine Hcl	89	95.2	2837	773.98	12		39	45	458.96	1348	*
1003923368	Lovell	Allison	Palm Springs	CA	6	Internal Medicine	S	Paroxetine Hcl	Paroxetine Hcl	12	14	420	109.27		*					*
1003923731	Buchanan	Sandra	Port Orange	FL	12	Family Practice	S	Paroxetine Hcl	Paroxetine Hcl	24	42	1260	425.31		#					*
1003923996	Zablotney	David	Racine	WI	55	Family Practice	S	Paroxetine Hcl	Paroxetine Hcl	17	31	930	176.38			17	31	176.38	930	*
1003924085	Savegnago	A	Canton	IL	17	Family Practice	S	Paroxetine Hcl	Paroxetine Hcl	36	46	1369	437.89			19	23	283.18	679	*
1003924309	Eltomi	Abdel	Augusta	ME	23	Psychiatry	S	Paroxetine Hcl	Paroxetine Hcl	14	26	780	167.86		*					*
1003924481	Agabalyan	Bela	Columbus	OH	39	Psychiatry	S	Paroxetine Hcl	Paroxetine Hcl	47	47	1410	337.27			17	17	43.08	510	*
1003925108	Sutherland	Ida	Radford	VA	51	Nurse Practitioner	S	Paroxetine Hcl	Paroxetine Hcl	38	52	1560	357.11		#					*
1003925207	Askew	Willie	Birmingham	AL	1	Internal Medicine	S	Paroxetine Er	Paroxetine Hcl	22	24	710	2839.56			22	24	2839.56	710	*
1003925207	Askew	Willie	Birmingham	AL	1	Internal Medicine	S	Paroxetine Hcl	Paroxetine Hcl	30	38	1140	275		#					*
1003925629	Maves	Stephanie	Port Washington	WI	55	Family Practice	S	Paroxetine Hcl	Paroxetine Hcl	11	21	630	279.08		*					*
1003925736	Trimmer	Robert	El Dorado Hills	CA	6	Psychiatry	S	Paroxetine Hcl	Paroxetine Hcl	13	13	390	114.74		*					*
1003925942	Powell	Jill	Knoxville	TN	47	Nurse Practitioner	S	Paroxetine Hcl	Paroxetine Hcl	13	23	690	107.6			13	23	107.6	690	*
1003926197	Khurana	Baljeet	Santa Ana	CA	6	Psychiatry	S	Paroxetine Hcl	Paroxetine Hcl	60	78	2340	498.02			19	37	218.47	1110	*
1003926353	Bates	Chad	Kingsport	TN	47	Family Practice	S	Paroxetine Hcl	Paroxetine Hcl	37	73	2190	627.86	12		37	73	627.86	2190		12
1003926437	Rogerson	Kent	Stockton	CA	6	Psychiatry & Neurology	T	Paroxetine Er	Paroxetine Hcl	11	11	330	1248.91			11	11	1248.91	330	*
1003926452	Gobeil	Ronald	North Providence	RI	44	Psychiatry	S	Paroxetine Hcl	Paroxetine Hcl	36	36	1080	187.33		#					*
1003927252	Mulvihill	Robert	Spokane	WA	53	Psychiatry	S	Paroxetine Hcl	Paroxetine Hcl	11	11.2	336	215.86			0	0	0	0	#
1003927500	Torres	Amarilis	Zephyrhills	FL	12	Rheumatology	S	Paroxetine Hcl	Paroxetine Hcl	78	102	3060	683.42	13		22	38	188.15	1140	*
1003927567	Kano	Charlie	Merced	CA	6	Family Practice	S	Paroxetine Hcl	Paroxetine Hcl	91	129.5	3872	974.08	15		63	95.5	783.96	2866	*
1003927773	Eljaiek	Felipe	Sullivan	MO	29	Internal Medicine	S	Paroxetine Hcl	Paroxetine Hcl	143	193.5	5619	1645.2	24		86	126.5	1200.27	3724	#
1003927948	Donnersberger	David	Winnetka	IL	17	Internal Medicine	S	Paroxetine Hcl	Paroxetine Hcl	16	36.5	1095	250.7			16	36.5	250.7	1095	*
1003927963	Maala Sarao	Norma	Torrance	CA	6	Internal Medicine	S	Paroxetine Hcl	Paroxetine Hcl	17	35	1050	211.09			17	35	211.09	1050	*
1003928029	Reamy	Charles	Beaufort	SC	45	Psychiatry	S	Paroxetine Hcl	Paroxetine Hcl	48	48	1440	528.9			0	0	0	0	#
1003928235	Freitag	Joel	Waco	TX	48	Neurology	S	Paroxetine Hcl	Paroxetine Hcl	11	21	630	77.6			11	21	77.6	630	*
1003928334	Mcelwain	David	Tulsa	OK	40	Psychiatry	S	Paroxetine Er	Paroxetine Hcl	50	50	1380	7182.38		*					*
1003928334	Mcelwain	David	Tulsa	OK	40	Psychiatry	S	Paroxetine Hcl	Paroxetine Hcl	386	386.2	11148	3362.41	35		70	70.2	832.92	1984	*
1003928334	Mcelwain	David	Tulsa	OK	40	Psychiatry	S	Paxil	Paroxetine Hcl	13	13	370	4374.98			0	0	0	0	#
1003928912	Whitney	Kevin	Richland Center	WI	55	Family Practice	S	Paroxetine Hcl	Paroxetine Hcl	65	75	2250	343.22			31	39	150.14	1170	*
1003928953	Ram	Padma	Oswego	NY	36	Internal Medicine	S	Paroxetine Hcl	Paroxetine Hcl	47	141	4230	1052.76	14	#					#
1003929225	Ho	Marion	Woodland Hills	CA	6	Internal Medicine	S	Paroxetine Hcl	Paroxetine Hcl	30	40	1200	369.17		#					*
1003929472	Watters	Donald	Etowah	TN	47	Family Practice	S	Paroxetine Hcl	Paroxetine Hcl	38	62	1860	372.38			23	35	200.66	1050	*
1003929803	Hawblitzel Yarnall	Kimberly	Durham	NC	37	Family Practice	S	Paroxetine Hcl	Paroxetine Hcl	28	42	1260	288.45			28	42	288.45	1260	*
1003931742	Zia	Khursheed	Kansas City	MO	29	Psychiatry	S	Paroxetine Hcl	Paroxetine Hcl	25	25	750	87.97			0	0	0	0	#
1003932229	Caro-Gracia	Mouvielle	West Palm Beach	FL	12	Psychiatry	S	Paroxetine Hcl	Paroxetine Hcl	20	20	600	196.49		*					*
1003933268	Gill	Stephanie	Norwood	MA	25	Nurse Practitioner	S	Paroxetine Hcl	Paroxetine Hcl	33	45	1350	275.79			33	45	275.79	1350	*
1003934423	Kumar	Shribala	Long Beach	CA	6	Psychiatry	S	Paroxetine Hcl	Paroxetine Hcl	26	26	780	122.36		#					*
1003934589	Rivera De La Vega	Ana	Bayamon	PR	72	Nephrology	S	Paroxetine Hcl	Paroxetine Hcl	13	13	390	115.49			13	13	115.49	390	*
1003935644	Bulgariu	Anca	Chicago	IL	17	Nurse Practitioner	S	Paroxetine Hcl	Paroxetine Hcl	15	15	450	127.68			15	15	127.68	450	*
1003936709	Maccuish	James	South Pasadena	CA	6	Psychiatry	S	Paroxetine Hcl	Paroxetine Hcl	13	13	390	142.4			0	0	0	0	#
1003936766	Cadet-Saintilus	Karen	Peoria	IL	17	Family Practice	S	Paroxetine Hcl	Paroxetine Hcl	15	45	1350	167.44		*					*
1003937194	Rivera	Jose	Cudahy	CA	6	Physician Assistant	S	Paroxetine Hcl	Paroxetine Hcl	93	124	3714	593.61	27		66	94	396.63	2820	#
1003938119	Thornburg	Karen	Grand Rapids	MI	26	Internal Medicine	S	Paroxetine Hcl	Paroxetine Hcl	20	36	1078	406.84		*					*
1003938143	Trzebiatowski	Virginia	Waupaca	WI	55	Nurse Practitioner	S	Paroxetine Hcl	Paroxetine Hcl	16	48	1440	258.15			16	48	258.15	1440	*
1003938598	Winston	Jeffrey	Marietta	GA	13	Psychiatry	S	Paroxetine Hcl	Paroxetine Hcl	49	57	1640	510.28	11		20	24	156.54	695	*
1003939117	Duncan	Graham	Stoney Creek	NC	37	Family Practice	S	Paroxetine Hcl	Paroxetine Hcl	23	57	1710	409.9		#					*
1003939224	Shah	Nandkishor	St Petersburg	FL	12	Internal Medicine	S	Paroxetine Hcl	Paroxetine Hcl	26	38	1140	157.68		#					*
1003940214	Torii	Aria	Evanston	WY	56	Psychiatry	S	Paroxetine Hcl	Paroxetine Hcl	32	32.4	942	273.54			0	0	0	0	#
1003940222	Brown	Josepha	Broad Top	PA	42	Nurse Practitioner	S	Paroxetine Hcl	Paroxetine Hcl	26	57	1704	372.82	13	#					*
1003943101	Mizhiritskaya	Emilya	Brooklyn	NY	36	Psychiatry	S	Paroxetine Hcl	Paroxetine Hcl	49	49	1470	307.95			49	49	307.95	1470	*
1003943465	Scott	Lisa	Oakland	MD	24	Physician Assistant	S	Paroxetine Hcl	Paroxetine Hcl	47	93	2788	626.05			23	69	425.19	2070	*
1003945080	Faust	Michael	New York	NY	36	Internal Medicine	S	Paroxetine Hcl	Paroxetine Hcl	25	33	990	340.39			25	33	340.39	990	*
1003946062	Mayer	David	Huntsville	AL	1	Family Practice	S	Paroxetine Hcl	Paroxetine Hcl	12	30	900	144.59		*					*
1003946716	Pharis	John	Memphis	TN	47	Psychiatry	S	Paroxetine Hcl	Paroxetine Hcl	128	177.6	5302	846.15	29		25	28	123.66	840	*
1003948464	Levine	Michael	New Hyde Park	NY	36	Cardiovascular Disease (Cardiology)	S	Paroxetine Hcl	Paroxetine Hcl	13	26	760	180.83			13	26	180.83	760	*
1003948787	Muralles	Carlos	West Covina	CA	6	Psychiatry	S	Paroxetine Hcl	Paroxetine Hcl	29	29.5	837	300.21			18	18.5	231.71	507	*
1003949454	Berrios	Carmen	Hoboken	NJ	34	Nurse Practitioner	S	Paroxetine Er	Paroxetine Hcl	13	13	390	2324.23		*					*
1003949454	Berrios	Carmen	Hoboken	NJ	34	Nurse Practitioner	S	Paroxetine Hcl	Paroxetine Hcl	41	41	1230	322.03			18	18	92.08	540	*
1003950593	Rahmani	Kamran	New York	NY	36	Psychiatry	S	Paroxetine Hcl	Paroxetine Hcl	21	21	630	249.22		*					*
1003951500	Ryan	Matthew	Oklahoma City	OK	40	Neurology	S	Paroxetine Hcl	Paroxetine Hcl	18	30	900	182.03		#					*
1003951617	Klos	Stephen	Whitefish Bay	WI	55	Family Practice	S	Paroxetine Hcl	Paroxetine Hcl	16	24	720	163.21			16	24	163.21	720	*
1003952144	Madaram	Kondal	Grand Forks	ND	38	Psychiatry	S	Paroxetine Hcl	Paroxetine Hcl	14	22	660	183.74		*					*
1003953704	White	Samuel	Evansville	WI	55	Family Practice	S	Paroxetine Hcl	Paroxetine Hcl	13	37	1086	231.8		*					*
1003953852	Perez	Stephen	Bronx	NY	36	Internal Medicine	S	Paroxetine Hcl	Paroxetine Hcl	11	27	810	82.7		*					*
1003954397	Townsend	Beth	Lebanon	PA	42	Psychiatry	S	Paroxetine Hcl	Paroxetine Hcl	66	66	1978	496.1			0	0	0	0	#
1003955204	Doyle	Jonathan	Edmond	OK	40	Psychiatry	S	Paroxetine Hcl	Paroxetine Hcl	53	53	1590	642.8			24	24	166.85	720	*
1003955956	James	Jennifer	Alexandria	LA	22	Nurse Practitioner	S	Paroxetine Hcl	Paroxetine Hcl	12	12	360	83.88			0	0	0	0	#
1003956616	Sue-Wah-Sing	Cecil	Ruskin	FL	12	Internal Medicine	S	Paroxetine Hcl	Paroxetine Hcl	32	90	2656	1011.24	11		32	90	1011.24	2656		11
1003958588	Schuman	Robert	Bayville	NJ	34	Psychiatry	S	Paroxetine Er	Paroxetine Hcl	29	29	870	4711.76			12	12	1475.52	360	*
1003958588	Schuman	Robert	Bayville	NJ	34	Psychiatry	S	Paroxetine Hcl	Paroxetine Hcl	40	42	1260	357.7			13	13	190.38	390	*
1003960428	Rytwinski	Dorota	Fremont	OH	39	Psychiatry	S	Paroxetine Er	Paroxetine Hcl	13	13	390	1408.75			0	0	0	0	#
1003960428	Rytwinski	Dorota	Fremont	OH	39	Psychiatry	S	Paroxetine Hcl	Paroxetine Hcl	139	139	3695	1072.34	16	*					*
1003960519	Chengson	Richard	Abilene	TX	48	General Practice	S	Paroxetine Hcl	Paroxetine Hcl	12	12.1	340	126.14			12	12.1	126.14	340	*
1003960907	Bradford	Constance	Newhebron	MS	28	Nurse Practitioner	S	Paroxetine Hcl	Paroxetine Hcl	31	31	930	113.82			20	20	74.01	600	*
1003960931	Milton	Robert	Las Vegas	NM	35	Psychiatry	S	Paroxetine Hcl	Paroxetine Hcl	28	33	990	227.73		*					*
1003963208	Fox	Patrick	Mena	AR	5	Family Practice	S	Paroxetine Hcl	Paroxetine Hcl	77	85.1	2485	603.79	13	#					#
1003964057	Imperial	Dino	Anaheim	CA	6	Family Practice	S	Paroxetine Hcl	Paroxetine Hcl	12	39.3	1180	246.77			12	39.3	246.77	1180	*
1003964156	Evans	John	Park Ridge	IL	17	Family Practice	S	Paroxetine Hcl	Paroxetine Hcl	18	27	810	194.39			18	27	194.39	810	*
1003964255	Koppenol	Carolyn	Hillman	MI	26	Psychiatry	S	Paroxetine Er	Paroxetine Hcl	15	19	548	2264.64		*					*
1003964255	Koppenol	Carolyn	Hillman	MI	26	Psychiatry	S	Paroxetine Hcl	Paroxetine Hcl	15	31	930	184.69		*					*
1003964420	Trivedi	Manoj	Summit	NJ	34	Internal Medicine	S	Paroxetine Hcl	Paroxetine Hcl	16	24	720	219.52			16	24	219.52	720	*
1003964941	The	May	Bakersfield	CA	6	Family Practice	S	Paroxetine Hcl	Paroxetine Hcl	11	27.3	820	136.14		*					*
1003965070	Mattox	James	Winston Salem	NC	37	Psychiatry & Neurology	T	Paroxetine Hcl	Paroxetine Hcl	24	24	720	75.97			24	24	75.97	720	*
1003966037	Druzhnikov	Valerie	West Sacramento	CA	6	Physician Assistant	S	Paroxetine Hcl	Paroxetine Hcl	12	18	540	99.51			12	18	99.51	540	*
1003966342	Kurker	Raymond	South Windsor	CT	9	Family Practice	S	Paroxetine Hcl	Paroxetine Hcl	20	32	960	183.12		*					*
1003966896	Mercado	George	Maysville	KY	21	Psychiatry	S	Paroxetine Hcl	Paroxetine Hcl	98	99	2932	585.74	16		35	36	199.56	1062	*
1003966961	Smith	David	Summerville	SC	45	Family Practice	S	Paroxetine Hcl	Paroxetine Hcl	11	23	690	149.9		*					*
1003967951	Haney	Glennette	Thayer	MO	29	Nurse Practitioner	S	Paroxetine Hcl	Paroxetine Hcl	58	62	1860	320.31			31	31	156.74	930	*
1003968223	Rao	Ramineni	Pleasanton	CA	6	Neuropsychiatry	S	Paroxetine Hcl	Paroxetine Hcl	21	63.3	1900	412.74			21	63.3	412.74	1900	*
1003968231	Sherman	Lora	Bellingham	WA	53	Family Practice	S	Paroxetine Hcl	Paroxetine Hcl	24	24	720	119			0	0	0	0	#
1003968702	Lippmann	Frederick	Las Vegas	NV	32	Family Practice	S	Paroxetine Hcl	Paroxetine Hcl	90	164	4920	1269.03	23		57	111	702.74	3330	#
1003969643	Vilius	Andrew	Gresham	OR	41	Nurse Practitioner	S	Paroxetine Hcl	Paroxetine Hcl	15	19	570	158.18			0	0	0	0	#
1003969874	Knowlton	Stephen	Reidsville	NC	37	Family Practice	S	Paroxetine Hcl	Paroxetine Hcl	25	35	1044	302.48			13	15	76.36	444	*
1003970963	Sturm	Elizabeth	Commack	NY	36	Internal Medicine	S	Paroxetine Er	Paroxetine Hcl	14	14	365	1561.94			14	14	1561.94	365	*
1003970963	Sturm	Elizabeth	Commack	NY	36	Internal Medicine	S	Paroxetine Hcl	Paroxetine Hcl	13	13	352	133.86			13	13	133.86	352	*
1003971904	Shaw	David	Issaquah	WA	53	Psychiatry	S	Paroxetine Hcl	Paroxetine Hcl	27	35	1050	243.23			0	0	0	0	#
1003973397	Lopez	G. Michael	Las Vegas	NM	35	Internal Medicine	S	Paroxetine Hcl	Paroxetine Hcl	56	90	2670	453.11			56	90	453.11	2670	*
1003975517	Dourra	Hadi	Redford	MI	26	Internal Medicine	S	Paroxetine Hcl	Paroxetine Hcl	13	31	930	230.63		#					*
1003975707	Aderhold	William	Johnson City	TN	47	Physician Assistant	S	Paroxetine Hcl	Paroxetine Hcl	17	27	810	190.86		*					*
1003975822	Larsen	Christine	Tacoma	WA	53	Nurse Practitioner	S	Paroxetine Hcl	Paroxetine Hcl	46	46	1380	297.11			12	12	145.02	360	*
1003976077	Lee	Kevin	Deer Park	NY	36	Internal Medicine	S	Paroxetine Hcl	Paroxetine Hcl	14	15	450	186.82			14	15	186.82	450	*
1003976440	Mccoy	Sharon	Sacramento	CA	6	Nurse Practitioner	S	Paroxetine Hcl	Paroxetine Hcl	11	34.4	1032	233.09			11	34.4	233.09	1032	*
1003976564	Creta	Michael	New Bern	NC	37	Family Practice	S	Paroxetine Hcl	Paroxetine Hcl	19	27	810	165.15		#					*
1003977422	Silis	George	Alexandria	VA	51	Internal Medicine	S	Paroxetine Hcl	Paroxetine Hcl	77	93.1	2675	925.5	14		77	93.1	925.5	2675		14
1003977836	Li	Yong	Menasha	WI	55	Psychiatry	S	Paroxetine Hcl	Paroxetine Hcl	112	132.7	3958	666.61	16		23	31	119.43	930	*
1003977836	Li	Yong	Menasha	WI	55	Psychiatry	S	Paxil	Paroxetine Hcl	12	12	360	4218.78			0	0	0	0	#
1003978354	Flint	Elizabeth	Luverne	AL	1	Nurse Practitioner	S	Paroxetine Hcl	Paroxetine Hcl	30	51.3	1540	262.3		#					*
1003978487	Maclean	Kathleen	Rochester	NH	33	Nurse Practitioner	S	Paroxetine Hcl	Paroxetine Hcl	15	43	1290	682.91		#					*
1003979006	Figueroa-Gordian	Jeannette	Kissimmee	FL	12	General Practice	S	Paroxetine Hcl	Paroxetine Hcl	66	132	3942	1229.45	28		42	98	601.06	2940	#
1003980277	Beal	Christopher	Saint Johns	MI	26	Internal Medicine	S	Paroxetine Hcl	Paroxetine Hcl	25	37	1082	241.95		#					*
1003980475	Siyanbade	Oyetunde	Harlingen	TX	48	General Surgery	S	Paroxetine Hcl	Paroxetine Hcl	15	15	210	135.21			15	15	135.21	210	*
1003980756	Sood	Archna	Victorville	CA	6	Internal Medicine	S	Paroxetine Hcl	Paroxetine Hcl	16	30.1	866	279.47			16	30.1	279.47	866	*
1003980772	Reiner	Marc	San Diego	CA	6	Psychiatry	S	Paroxetine Hcl	Paroxetine Hcl	22	22	660	175.67			0	0	0	0	#
1003981275	Singh	Padminie	Richardson	TX	48	Internal Medicine	S	Paroxetine Hcl	Paroxetine Hcl	11	23	690	180.56		*					*
1003982059	Filner	Ivan	Peoria	AZ	4	Family Practice	S	Paroxetine Hcl	Paroxetine Hcl	11	15	450	56			11	15	56	450	*
1003983024	Mirea	Adrian	Los Angeles	CA	6	Psychiatry	S	Paroxetine Hcl	Paroxetine Hcl	30	83.7	2510	909.69		#					*
1003983594	Kader	Richard	Northfield	NJ	34	Family Practice	S	Paroxetine Hcl	Paroxetine Hcl	37	85	2550	456.41		#					*
1003983776	Niehaus	Karen	Lincoln City	OR	41	Internal Medicine	S	Paroxetine Hcl	Paroxetine Hcl	12	36	1080	392.04		*					*
1003984659	Shepherd	Angela	Galveston	TX	48	Family Practice	S	Paroxetine Hcl	Paroxetine Hcl	15	45	1350	275.55			15	45	275.55	1350	*
1003985029	Lebow	John	Eugene	OR	41	Family Practice	S	Paroxetine Hcl	Paroxetine Hcl	45	47.2	1362	450.41			33	35.2	326.81	1002	*
1003985615	Henderson	Deborah	Charlottesville	VA	51	Internal Medicine	S	Paroxetine Hcl	Paroxetine Hcl	13	37	1110	346.67			13	37	346.67	1110	*
1003985961	Moharsky-Cahn	Sandra	Asbury Park	NJ	34	Nurse Practitioner	S	Paroxetine Hcl	Paroxetine Hcl	11	19	570	83.96			11	19	83.96	570	*
1003986167	Freeburne	Jason	Louisville	KY	21	Nurse Practitioner	S	Paroxetine Hcl	Paroxetine Hcl	32	42	1223	289.12		#					*
1003986878	Smith	Nicole	Gettysburg	PA	42	Physician Assistant	S	Paroxetine Hcl	Paroxetine Hcl	52	58	1673	551.73			25	25	301.02	714	*
1003987066	Murillo	Martin	San Diego	CA	6	Family Practice	S	Paroxetine Hcl	Paroxetine Hcl	19	54.8	1645	382.15		#					*
1003987678	Mahood	Timothy	Saint Louis	MO	29	Internal Medicine	S	Paroxetine Hcl	Paroxetine Hcl	29	37	1110	221.24			29	37	221.24	1110	*
1003987900	Brunner	Lance	Anaheim	CA	6	Family Practice	S	Paroxetine Hcl	Paroxetine Hcl	11	34.3	1025	216.2			11	34.3	216.2	1025	*
1003987991	Theal	Robert	Fontana	CA	6	Family Practice	S	Paroxetine Hcl	Paroxetine Hcl	11	23.8	715	123.68			11	23.8	123.68	715	*
1003988148	Tran	Thuy	Merkel	TX	48	Family Practice	S	Paroxetine Er	Paroxetine Hcl	14	14	420	1707.04			14	14	1707.04	420	*
1003988148	Tran	Thuy	Merkel	TX	48	Family Practice	S	Paroxetine Hcl	Paroxetine Hcl	20	20	596	230.82			20	20	230.82	596	*
1003989187	Marshall	John	Council Bluffs	IA	19	Internal Medicine	S	Paroxetine Hcl	Paroxetine Hcl	21	35.1	1033	195.91			21	35.1	195.91	1033	*
1003989237	Menashe	Richard	Edison	NJ	34	General Practice	S	Paroxetine Hcl	Paroxetine Hcl	13	13	390	202.8		#					*
1003989245	Thompson	William	Yazoo City	MS	28	Family Practice	S	Paroxetine Hcl	Paroxetine Hcl	23	23	614	364.8		#					*
1003989757	Dennett	Ronald	Yonkers	NY	36	Internal Medicine	S	Paroxetine Hcl	Paroxetine Hcl	57	89.7	2670	746.42	13	#					#
1003990656	Alemany	Fernando	Opelousas	LA	22	Internal Medicine	S	Paroxetine Hcl	Paroxetine Hcl	84	112.1	3363	728.83	16		66	94	567.87	2820	#
1003990730	Vantuinen	A	Grand Rapids	MI	26	Internal Medicine	S	Paroxetine Hcl	Paroxetine Hcl	58	166	4980	1034.09	21	#					#
1003990771	Doerr	Chris	Paramus	NJ	34	Certified Clinical Nurse Specialist	S	Paroxetine Hcl	Paroxetine Hcl	79	79	2370	835.33			13	13	217.03	390	*
1003990870	Mangurten	Howard	Hoffman Estates	IL	17	Internal Medicine	S	Paroxetine Hcl	Paroxetine Hcl	13	37	1110	274.23			13	37	274.23	1110	*
1003991159	Kim	John	Cerritos	CA	6	Family Practice	S	Paroxetine Hcl	Paroxetine Hcl	19	28.2	846	165.39		#					*
1003991191	Mediratta	Ravinder	Portage	MI	26	Psychiatry	S	Paroxetine Hcl	Paroxetine Hcl	104	124	3581	735.54	15	*					*
1003991241	Yoo	Tae	Bronx	NY	36	Psychiatry & Neurology	T	Paroxetine Hcl	Paroxetine Hcl	14	14	420	106.9		#					*
1003991324	Drumm	Daniel	Grand Rapids	MI	26	Internal Medicine	S	Paroxetine Hcl	Paroxetine Hcl	59	123	3672	780.16	17	#					#
1003991340	Hyde	Martha	Seattle	WA	53	Internal Medicine	S	Paroxetine Hcl	Paroxetine Hcl	27	33	990	381.41		#					*
1003991480	Bien-Aime	Jean	Brooklyn	NY	36	Psychiatry & Neurology	T	Paroxetine Hcl	Paroxetine Hcl	14	14	420	78.97		*					*
1003991498	Stoneburner	Hugh	Salt Lake City	UT	49	Internal Medicine	S	Paroxetine Hcl	Paroxetine Hcl	45	77.5	2325	598.72		#					*
1003991548	James	Felice	Charlotte	NC	37	Family Practice	S	Paroxetine Hcl	Paroxetine Hcl	12	12	356	144.14			0	0	0	0	#
1003991613	Fuzaylova	Margarita	Rego Park	NY	36	Psychiatry	S	Paroxetine Hcl	Paroxetine Hcl	51	51	1530	283.07		#					*
1003991613	Fuzaylova	Margarita	Rego Park	NY	36	Psychiatry	S	Paxil Cr	Paroxetine Hcl	13	13	390	2292.33			13	13	2292.33	390	*
1003992074	Ceka	Bari	Staten Island	NY	36	Internal Medicine	S	Paroxetine Hcl	Paroxetine Hcl	64	140	4120	1326.5	20	#					#
1003992264	Shin	Frank	San Jose	CA	6	Internal Medicine	S	Paroxetine Hcl	Paroxetine Hcl	15	15	386	115.58		#					*
1003992413	Abrams	Richard	Chicago	IL	17	Psychiatry	S	Paroxetine Hcl	Paroxetine Hcl	47	47.5	1422	307.94		*					*
1003992470	Ngatuvai	Tauaina	Lehi	UT	49	Family Practice	S	Paroxetine Hcl	Paroxetine Hcl	80	92	2580	727.03			22	34	251.4	973	*
1003992520	Vyas	Sabiha	San Jose	CA	6	Internal Medicine	S	Paroxetine Hcl	Paroxetine Hcl	13	43.3	1300	282.26			13	43.3	282.26	1300	*
1003992579	Leyzin	Mara	Philadelphia	PA	42	Family Practice	S	Paroxetine Hcl	Paroxetine Hcl	34	34	1020	190.4			34	34	190.4	1020	*
1003993288	Brackett	Eric	Evansville	IN	18	Family Practice	S	Paroxetine Hcl	Paroxetine Hcl	45	75	2250	591.17			45	75	591.17	2250	*
1003993387	Wegner	Elfie	Summit	NJ	34	Nurse Practitioner	S	Paroxetine Hcl	Paroxetine Hcl	19	23	690	120.45			19	23	120.45	690	*
1003993718	Hamilton	George	Martinez	CA	6	Psychiatry	S	Paroxetine Hcl	Paroxetine Hcl	29	29.1	872	216.11		*					*
1003993957	Khanzode	Leena	Cupertino	CA	6	Psychiatry & Neurology	T	Paroxetine Hcl	Paroxetine Hcl	21	68.7	2060	930.92		#					*
1003994500	Garchitorena	Noel	Cudahy	WI	55	Psychiatry	S	Paroxetine Hcl	Paroxetine Hcl	149	167	4911	1189	21		118	136	905.17	4032	#
1003994583	Garg	Anil	Greendale	WI	55	Internal Medicine	S	Paroxetine Hcl	Paroxetine Hcl	37	37	1026	578.84			21	21	152.38	578	*
1003994773	Nguyen	Quan	Roseville	CA	6	Internal Medicine	S	Paroxetine Hcl	Paroxetine Hcl	11	36.7	1100	267.54			11	36.7	267.54	1100	*
1003994997	Lippmann	Lawrence	Napa	CA	6	Family Practice	S	Paroxetine Hcl	Paroxetine Hcl	15	15.2	368	93.97			15	15.2	93.97	368	*
1003995754	Muller	Jeffery	Corona	CA	6	Family Practice	S	Paroxetine Hcl	Paroxetine Hcl	19	19	570	131.71			19	19	131.71	570	*
1003996042	Tzellas	Andrew	New Britain	CT	9	Internal Medicine	S	Paroxetine Hcl	Paroxetine Hcl	40	46	1374	300.43			16	22	123.21	654	*
1003996232	Revitsky	Philene	Pittsburgh	PA	42	Physician Assistant	S	Paroxetine Hcl	Paroxetine Hcl	11	11	330	101.88			11	11	101.88	330	*
1003996273	Thompson	Suzanne	Sharon	CT	9	Nurse Practitioner	S	Paroxetine Hcl	Paroxetine Hcl	16	30	900	192.91		#					*
1003996299	Pavlovsky	Stanislav	Buffalo Grove	IL	17	Psychiatry	S	Paroxetine Hcl	Paroxetine Hcl	13	13	361	43.52		#					*
1003996794	Bhatia	Harish	Oak Forest	IL	17	Internal Medicine	S	Paroxetine Hcl	Paroxetine Hcl	13	27	810	155.45			13	27	155.45	810	*
1003996984	Persson	Susan	Ludington	MI	26	Physician Assistant	S	Paroxetine Hcl	Paroxetine Hcl	37	75	2230	725.11	11	#					*
1003997024	Wang	Christine	San Diego	CA	6	Internal Medicine	S	Paroxetine Hcl	Paroxetine Hcl	12	32	960	267.27			12	32	267.27	960	*
1003997255	Chuang	Bor	Copiague	NY	36	Psychiatry	S	Paroxetine Hcl	Paroxetine Hcl	39	39	1143	297.95			13	13	140.14	390	*
1003997453	Kuris	Jay	Flemington	NJ	34	Psychiatry	S	Paroxetine Hcl	Paroxetine Hcl	20	30	900	199.34		*					*
1003997511	Terzini	Sheryl	Indianapolis	IN	18	Certified Clinical Nurse Specialist	S	Paroxetine Hcl	Paroxetine Hcl	34	44	1320	344.94			16	26	167.73	780	*
1003998345	Sherman	Steven	Delray Beach	FL	12	Internal Medicine	S	Paroxetine Hcl	Paroxetine Hcl	15	19	570	148.36		*					*
1003998394	Wolfe	Thomas	Dunedin	FL	12	Family Practice	S	Paroxetine Hcl	Paroxetine Hcl	32	56	1680	276.47	14		16	26	121.61	780	*
1003998519	Wilson	Janell	Menomonee Falls	WI	55	Family Practice	S	Paroxetine Hcl	Paroxetine Hcl	11	17	510	102.79		*					*
1003998816	Carey	Terence	Tulsa	OK	40	Allergy/ Immunology	S	Paroxetine Hcl	Paroxetine Hcl	12	12	360	52.62			0	0	0	0	#
1003998832	Preisler	Gary	West Bend	WI	55	Family Practice	S	Paroxetine Hcl	Paroxetine Hcl	53	71.2	2113	987.6		#					*
1003999251	Butler	Danny	Paducah	KY	21	Internal Medicine	S	Paroxetine Hcl	Paroxetine Hcl	146	196	5780	1946.62	28		121	171	1629.1	5030	#
1003999715	Robinson	Russell	Tavernier	FL	12	Internal Medicine	S	Paroxetine Hcl	Paroxetine Hcl	23	26	779	255.54			23	26	255.54	779	*
1003999780	Erlacher	Graham	Sylva	NC	37	Family Practice	S	Paroxetine Hcl	Paroxetine Hcl	15	23	690	108.29		*					*
1003999806	Cheng	Edward	San Jose	CA	6	Family Practice	S	Paroxetine Hcl	Paroxetine Hcl	11	11	330	45.9			0	0	0	0	#
1013000181	Mariani Molini	Pedro	Boqueron	PR	72	General Practice	S	Paroxetine Hcl	Paroxetine Hcl	12	12	360	115.8			12	12	115.8	360	*
1013000892	Clark	Robert	Saint Joseph	MO	29	Internal Medicine	S	Paroxetine Hcl	Paroxetine Hcl	37	61	1830	376.36			37	61	376.36	1830	*
1013001130	Weinberg	Alan	Atlanta	GA	13	Psychiatry	S	Paroxetine Hcl	Paroxetine Hcl	18	40	1200	288.47		#					*
1013001189	Jones	Matthew	Laurel	MS	28	Family Practice	S	Paroxetine Hcl	Paroxetine Hcl	65	73	2190	453	12	#					*
1013001437	Aloff	Jennifer	Midland	MI	26	Family Practice	S	Paroxetine Hcl	Paroxetine Hcl	45	111	3330	747.14	12	#					#
1013001759	Klapowitz	Julian	New York	NY	36	Internal Medicine	S	Paroxetine Hcl	Paroxetine Hcl	20	31	930	255.82		#					*
1013002328	Bhatia	Perminder	Fresno	CA	6	Neurology	S	Paroxetine Hcl	Paroxetine Hcl	19	19	570	87.08			19	19	87.08	570	*
1013002369	Bell	Theresa	Galloway	NJ	34	Psychiatry	S	Paroxetine Er	Paroxetine Hcl	15	21	630	3985.78			15	21	3985.78	630	*
1013002369	Bell	Theresa	Galloway	NJ	34	Psychiatry	S	Paroxetine Hcl	Paroxetine Hcl	44	96	2880	1530.88		#					*
1013002435	Anderson	Albert	Indio	CA	6	Family Practice	S	Paroxetine Hcl	Paroxetine Hcl	112	229	6870	1816.81	35	#					#
1013002468	Martin	Daniel	Morristown	TN	47	Physician Assistant	S	Paroxetine Hcl	Paroxetine Hcl	15	15	450	79.2		*					*
1013002526	Greene	Lee	Delray Beach	FL	12	Family Practice	S	Paroxetine Hcl	Paroxetine Hcl	14	30	900	190.36			14	30	190.36	900	*
1013003037	Day	Eugene	Oxford	NC	37	Family Practice	S	Paroxetine Er	Paroxetine Hcl	19	19	570	2738.73		*					*
1013003037	Day	Eugene	Oxford	NC	37	Family Practice	S	Paroxetine Hcl	Paroxetine Hcl	142	184	5493	1348.04	25		119	139	1033.55	4143	#
1013003037	Day	Eugene	Oxford	NC	37	Family Practice	S	Paxil Cr	Paroxetine Hcl	12	12	360	2170.64			0	0	0	0	#
1013003201	Williamson	Thomas	Houston	TX	48	Internal Medicine	S	Paroxetine Hcl	Paroxetine Hcl	34	71.7	2150	434.9			34	71.7	434.9	2150	*
1013003581	Smith	Karen	Orchard Park	NY	36	Nurse Practitioner	S	Paroxetine Hcl	Paroxetine Hcl	16	22	660	114.4			16	22	114.4	660	*
1013004324	Reed	Mark	Memphis	TN	47	General Practice	S	Paroxetine Hcl	Paroxetine Hcl	21	61	1830	313.82			21	61	313.82	1830	*
1013004589	Murphy	Donald	Golden	CO	8	Geriatric Medicine	S	Paroxetine Hcl	Paroxetine Hcl	21	21	598	243.01		#					*
1013004662	Sands	Robert	Tacoma	WA	53	Psychiatry & Neurology	T	Paroxetine Hcl	Paroxetine Hcl	14	20	600	184.28			0	0	0	0	#
1013004837	Stetler	Deborah	Grand Junction	CO	8	Psychiatry	S	Paroxetine Hcl	Paroxetine Hcl	32	32	927	230.58		*					*
1013005180	Dickes	Richard	Morristown	NJ	34	Psychiatry	S	Paroxetine Hcl	Paroxetine Hcl	51	67	1960	711.9			40	56	524.67	1630	*
1013005289	Fallon	Kim	Bayville	NJ	34	Nurse Practitioner	S	Paroxetine Er	Paroxetine Hcl	21	23	463	2147.66		*					*
1013005289	Fallon	Kim	Bayville	NJ	34	Nurse Practitioner	S	Paroxetine Hcl	Paroxetine Hcl	15	29	870	229.41		*					*
1013005313	Guthrie	Kelley	Rock Falls	IL	17	Family Practice	S	Paroxetine Hcl	Paroxetine Hcl	55	57	1710	330.34			26	28	190.08	840	*
1013005503	Dea	Daniel	Burbank	CA	6	Pulmonary Disease	S	Paroxetine Hcl	Paroxetine Hcl	11	11	329	33.1			0	0	0	0	#
1013005586	Cohen	David	Roswell	GA	13	Neurology	S	Paroxetine Er	Paroxetine Hcl	22	32	945	3592.75		*					*
1013005586	Cohen	David	Roswell	GA	13	Neurology	S	Paroxetine Hcl	Paroxetine Hcl	64	127.5	3825	1380.63	21		52	112.5	1273.07	3375	#
1013005875	Rosario	Ralphie	Hialeah	FL	12	Internal Medicine	S	Paroxetine Hcl	Paroxetine Hcl	88	134	4015	1177.98	17		59	95	930	2845	#
1013006063	Esper	Nancy	Houston	TX	48	Internal Medicine	S	Paroxetine Hcl	Paroxetine Hcl	14	28	840	128.04			14	28	128.04	840	*
1013006394	Matousek	David	Enid	OK	40	Family Practice	S	Paroxetine Hcl	Paroxetine Hcl	85	171	5130	1076.78	20		85	171	1076.78	5130		20
1013006493	Brownell	Donald	Troy	NY	36	Physician Assistant	S	Paroxetine Hcl	Paroxetine Hcl	14	14	420	61.52		#					*
1013006584	Richardson	Tommie	Smyrna	GA	13	Family Practice	S	Paroxetine Hcl	Paroxetine Hcl	22	30	880	267.56		#					*
1013007343	Startz	John	Conroe	TX	48	Internal Medicine	S	Paroxetine Hcl	Paroxetine Hcl	26	70	2100	486.45			26	70	486.45	2100	*
1013007392	Henk	Gregory	Clinton Township	MI	26	Family Practice	S	Paroxetine Hcl	Paroxetine Hcl	28	61	1782	374.13		#					*
1013009067	Bains	Bhupinder	Azusa	CA	6	Internal Medicine	S	Paroxetine Hcl	Paroxetine Hcl	87	113	3390	914.38	14		72	98	685.16	2940	#
1013009273	Holmes	Elizabeth	Mount Vernon	WA	53	Nurse Practitioner	S	Paroxetine Hcl	Paroxetine Hcl	37	43.2	1232	450.34		#					*
1013009620	Lyon	Lynda	Brentwood	NY	36	Nurse Practitioner	S	Paroxetine Hcl	Paroxetine Hcl	21	21	608	226.02		#					*
1013009729	Kabtimer	Hailu	Hendersonville	TN	47	Internal Medicine	S	Brisdelle	Paroxetine Mesylate	11	11	330	1978.39			0	0	0	0	#
1013009729	Kabtimer	Hailu	Hendersonville	TN	47	Internal Medicine	S	Paroxetine Hcl	Paroxetine Hcl	21	21	630	116.63			21	21	116.63	630	*
1013009901	Neumann	Fredric	Sterling Heights	MI	26	Family Practice	S	Paroxetine Hcl	Paroxetine Hcl	12	12.4	372	92.4			12	12.4	92.4	372	*
1013010032	Adorno	Wilfredo	Cayey	PR	72	General Practice	S	Paroxetine Hcl	Paroxetine Hcl	13	13	390	75.33		*					*
1013010164	Abroms	James	Birmingham	AL	1	Internal Medicine	S	Paroxetine Hcl	Paroxetine Hcl	32	40	1181	270.09			32	40	270.09	1181	*
1013010271	Tanzer	Peter	Pittsburgh	PA	42	Internal Medicine	S	Paroxetine Hcl	Paroxetine Hcl	29	31	930	188.71			29	31	188.71	930	*
1013010313	Young	Mark	Sidney	OH	39	Family Practice	S	Paroxetine Hcl	Paroxetine Hcl	33	75	2250	437.46		#					*
1013010545	Richmond	Sonja	Reston	VA	51	Internal Medicine	S	Paroxetine Hcl	Paroxetine Hcl	14	14	375	240.03			14	14	240.03	375	*
1013011006	Racine	Maurice	Champlain	NY	36	Family Practice	S	Paroxetine Hcl	Paroxetine Hcl	41	73	2190	387.53			16	48	270.42	1440	*
1013011014	Senseney	Steven	Valentine	NE	31	Family Practice	S	Paroxetine Hcl	Paroxetine Hcl	74	104	3024	826.15	11	#					*
1013011055	Krishnamoorthi	Soma	Escalon	CA	6	Internal Medicine	S	Paroxetine Hcl	Paroxetine Hcl	80	106.2	3086	1014.54	17		46	64	570.21	1824	*
1013011394	Hensold	James	Washington	IL	17	Family Practice	S	Paroxetine Hcl	Paroxetine Hcl	86	170	5043	1468.8	18		86	170	1468.8	5043		18
1013012418	Roberts	Philip	Sandy	UT	49	Internal Medicine	S	Paroxetine Hcl	Paroxetine Hcl	24	72	2160	373.04			24	72	373.04	2160	*
1013012707	Scheppers	Dennis	Lihue	HI	15	Family Practice	S	Paroxetine Hcl	Paroxetine Hcl	18	18	517	184.72		*					*
1013012822	Skalski	Arthur	Enfield	CT	9	Internal Medicine	S	Paroxetine Hcl	Paroxetine Hcl	56	108	3240	760.94	11	#					*
1013013028	Mcentire	Brent	Louisville	KY	21	Internal Medicine	S	Paroxetine Hcl	Paroxetine Hcl	16	16	480	218.33			16	16	218.33	480	*
1013013093	Dahlberg	Thomas	Springfield	MO	29	Family Practice	S	Paroxetine Hcl	Paroxetine Hcl	135	135	3527	1694.28	20		122	122	1626.03	3286	#
1013013119	O'rourke	William	Elmhurst	IL	17	Internal Medicine	S	Paroxetine Hcl	Paroxetine Hcl	22	46	1380	129.91			22	46	129.91	1380	*
1013014661	Zaretsky	Dora	Forest Hills	NY	36	Psychiatry	S	Paroxetine Er	Paroxetine Hcl	35	37	1087	4674.48			20	22	2846.22	660	*
1013014661	Zaretsky	Dora	Forest Hills	NY	36	Psychiatry	S	Paroxetine Hcl	Paroxetine Hcl	59	65	1927	503.1			32	38	347.26	1140	*
1013014737	Mikhail	Hany	Tampa	FL	12	Psychiatry	S	Paroxetine Hcl	Paroxetine Hcl	34	39	1161	239.62	13		18	18	71.67	540	*
1013015031	Mckay	Mark	Springfield	IL	17	Family Practice	S	Paroxetine Hcl	Paroxetine Hcl	21	49	1470	253.58		#					*
1013015254	Holden	Edsel	Florence	AL	1	Pulmonary Disease	S	Paroxetine Hcl	Paroxetine Hcl	36	51	1530	504.04			36	51	504.04	1530	*
1013015635	Rawlinson	William	Germantown	TN	47	Internal Medicine	S	Paroxetine Hcl	Paroxetine Hcl	19	51	1530	390.46		*					*
1013016732	Vishwanath	Sasikumar	Florala	AL	1	Internal Medicine	S	Paroxetine Hcl	Paroxetine Hcl	39	53	1590	491.59			23	31	285.39	930	*
1013016963	Brothers	Debra	Cleveland	OH	39	Nurse Practitioner	S	Paroxetine Hcl	Paroxetine Hcl	21	45	1350	345.8		#					*
1013017276	Tassy	Eugenio	Bethpage	NY	36	Psychiatry & Neurology	T	Paroxetine Hcl	Paroxetine Hcl	13	13	390	79.18		*					*
1013017797	Richards	Jennifer	Springfield	IL	17	Family Practice	S	Paroxetine Hcl	Paroxetine Hcl	86	98	2611	1115.56	13		33	39	451.16	902	*
1013018019	Semones	Karen	Tulsa	OK	40	Family Practice	S	Paroxetine Hcl	Paroxetine Hcl	23	65	1950	448.39		#					*
1013018258	Varma	Sujit	Minneapolis	MN	27	Psychiatry	S	Paroxetine Hcl	Paroxetine Hcl	81	113	3390	808.37	15		38	62	570.84	1860	*
1013018597	Moss	Sue	Georgetown	TX	48	Psychiatry & Neurology	T	Paroxetine Hcl	Paroxetine Hcl	26	30	844	206.93			0	0	0	0	#
1013018605	Miller	J.	Yuba City	CA	6	Family Practice	S	Paroxetine Hcl	Paroxetine Hcl	25	31	658	297.49			25	31	297.49	658	*
1013018654	Dudley	Vivian	Bourbon	MO	29	Nurse Practitioner	S	Paroxetine Hcl	Paroxetine Hcl	48	70	2100	496		#					*
1013018944	Schlesinger	Brian	Palmdale	CA	6	Physician Assistant	S	Paroxetine Hcl	Paroxetine Hcl	12	12	360	35.28			0	0	0	0	#
1013019033	Lamon	James	Moultrie	GA	13	Internal Medicine	S	Paroxetine Er	Paroxetine Hcl	12	12	360	1482.21			12	12	1482.21	360	*
1013019033	Lamon	James	Moultrie	GA	13	Internal Medicine	S	Paroxetine Hcl	Paroxetine Hcl	160	164	4905	991.46	25		142	146	916.72	4365	#
1013019280	Ashley	Jeffrey	Charleston	WV	54	Family Practice	S	Paroxetine Hcl	Paroxetine Hcl	23	31	930	183.18		#					*
1013019363	Johnson	Robyn	Albany	GA	13	Internal Medicine	S	Paroxetine Hcl	Paroxetine Hcl	40	44	1320	387.67			19	19	166.03	570	*
1013019454	Bhagat	Anjni	Malone	NY	36	Internal Medicine	S	Paroxetine Hcl	Paroxetine Hcl	69	145	4350	1295.6	14		57	133	1258.4	3990	#
1013019470	Avbuere	Edwin	Greensboro	NC	37	Internal Medicine	S	Paroxetine Hcl	Paroxetine Hcl	51	57	1710	423.61			15	15	136.44	450	*
1013019579	Klema	John	Lees Summit	MO	29	Internal Medicine	S	Paroxetine Hcl	Paroxetine Hcl	12	34	1020	236.01		*					*
1013019652	Henry	Bertram	Knoxville	TN	47	Psychiatry & Neurology	T	Paroxetine Hcl	Paroxetine Hcl	33	33.1	844	259.92			33	33.1	259.92	844	*
1013019710	Martinez-Lyons	Ingrid	Novi	MI	26	Psychiatry	S	Paroxetine Hcl	Paroxetine Hcl	26	48	1440	347.75			12	26	245.82	780	*
1013020593	Desai	Kalpana	Lady Lake	FL	12	Family Practice	S	Paroxetine Hcl	Paroxetine Hcl	24	52	1560	439.07			24	52	439.07	1560	*
1013020643	Harmon	Jane	Idabel	OK	40	Nurse Practitioner	S	Paroxetine Hcl	Paroxetine Hcl	28	30	900	171.92		#					*
1013021195	Boctor	Sheriev	Cypress	TX	48	Family Practice	S	Paroxetine Hcl	Paroxetine Hcl	22	50	1500	388.47		#					*
1013021229	Attaway	Dean	Lilburn	GA	13	Family Practice	S	Paroxetine Hcl	Paroxetine Hcl	19	37	1110	262.77			19	37	262.77	1110	*
1013021369	De La Motta-Murray	Sheryl	Snellville	GA	13	Internal Medicine	S	Paroxetine Hcl	Paroxetine Hcl	13	23	690	133.17		*					*
1013021435	Sharda	Neera	Saint Louis	MO	29	Internal Medicine	S	Paroxetine Hcl	Paroxetine Hcl	22	36	1080	438.81			22	36	438.81	1080	*
1013021492	Roy	Benjamin	Columbus	GA	13	Psychiatry & Neurology	T	Paroxetine Hcl	Paroxetine Hcl	21	21	630	142.1		*					*
1013021658	Day	Stephen	Decatur	GA	13	Family Practice	S	Paroxetine Hcl	Paroxetine Hcl	18	26	773	223.48		#					*
1013021807	Kirby	Marlo	Marshall	MI	26	Nurse Practitioner	S	Paroxetine Hcl	Paroxetine Hcl	139	153	4494	1375.73	21		46	52	634.34	1534	*
1013021930	Carideo	Louis	Chesapeake	VA	51	Internal Medicine	S	Paroxetine Hcl	Paroxetine Hcl	39	75	2250	539.04			39	75	539.04	2250	*
1013022193	Wilborn	Anita	West Palm Beach	FL	12	Internal Medicine	S	Paroxetine Hcl	Paroxetine Hcl	12	12	360	48			12	12	48	360	*
1013022920	Balian	Gary	Lapeer	MI	26	Psychiatry	S	Paroxetine Hcl	Paroxetine Hcl	53	53	1584	393.36	13	*					*
1013022979	Benitez	Marco	Lufkin	TX	48	Neurology	S	Paroxetine Hcl	Paroxetine Hcl	63	63	1890	392.65	11		24	24	220.68	720	*
1013023258	Joag	Kiran	Mattoon	IL	17	Internal Medicine	S	Paroxetine Hcl	Paroxetine Hcl	57	68	2024	590.1			57	68	590.1	2024	*
1013023324	Oakley	John	Seattle	WA	53	Neurology	S	Paroxetine Hcl	Paroxetine Hcl	12	12	360	129.74			0	0	0	0	#
1013023373	Foster	Peggy	Chillicothe	OH	39	Certified Clinical Nurse Specialist	S	Paroxetine Hcl	Paroxetine Hcl	79	81	2430	399.51	11	*					*
1013023480	Wilkinson	Thomas	Bradenton	FL	12	Internal Medicine	S	Paroxetine Hcl	Paroxetine Hcl	24	26	780	170.35			13	15	119.94	450	*
1013023621	Kehl	John	Delton	MI	26	Physician Assistant	S	Paroxetine Hcl	Paroxetine Hcl	25	37	1084	316.49		*					*
1013023738	Lane	Edward	Prosser	WA	53	Family Practice	S	Paroxetine Hcl	Paroxetine Hcl	15	31	930	172.68			15	31	172.68	930	*
1013023944	Burris	Rebecca	Monticello	MS	28	Nurse Practitioner	S	Paroxetine Hcl	Paroxetine Hcl	26	34	997	198.69		#					*
1013024280	King	Vera	Danville	KY	21	Nurse Practitioner	S	Paroxetine Hcl	Paroxetine Hcl	37	47	1410	255.39		#					*
1013024330	Mooney	Todd	Panguitch	UT	49	Family Practice	S	Paroxetine Hcl	Paroxetine Hcl	12	12	360	54.84			0	0	0	0	#
1013024363	Gilroy	James	Moody	ME	23	Internal Medicine	S	Paroxetine Hcl	Paroxetine Hcl	24	48	1440	353.6			24	48	353.6	1440	*
1013024736	Neuberger	Santi	Stamford	CT	9	Internal Medicine	S	Paroxetine Hcl	Paroxetine Hcl	42	82	2460	695.01			42	82	695.01	2460	*
1013025055	Chessman	Alexander	Charleston	SC	45	Family Practice	S	Paroxetine Hcl	Paroxetine Hcl	11	11	330	63.64			0	0	0	0	#
1013025253	Olender	Susan	New York	NY	36	Internal Medicine	S	Paroxetine Hcl	Paroxetine Hcl	12	12	336	36.6			0	0	0	0	#
1013025923	Bock	Alan	Oklahoma City	OK	40	Internal Medicine	S	Paroxetine Hcl	Paroxetine Hcl	40	76	2280	373.78			40	76	373.78	2280	*
1013026038	Eisenberg	Vivien	Chicago	IL	17	Psychiatry & Neurology	T	Paroxetine Hcl	Paroxetine Hcl	29	29	870	133.59		*					*
1013026178	Miller	James	Hastings	NE	31	Family Practice	S	Paroxetine Hcl	Paroxetine Hcl	23	43	1278	214.65		#					*
1013026723	Ford	Sandra	Portland	OR	41	Physician Assistant	S	Paroxetine Er	Paroxetine Hcl	14	14	420	1544.51			0	0	0	0	#
1013026947	Hughey	Tonya	Brookhaven	MS	28	Nurse Practitioner	S	Paroxetine Hcl	Paroxetine Hcl	50	74	2220	428.12	12	#					#
1013027200	Mitchell	David	Rockford	IL	17	Internal Medicine	S	Paroxetine Hcl	Paroxetine Hcl	46	58	1740	469.61			22	34	237.35	1020	*
1013027309	Jain	Anil	Livonia	MI	26	Psychiatry	S	Paroxetine Hcl	Paroxetine Hcl	69	83	2476	373.14	18		46	60	226.19	1786	*
1013027432	Reiter	Stephen	Warrenton	VA	51	Psychiatry	S	Paroxetine Er	Paroxetine Hcl	12	12	360	1193.33			12	12	1193.33	360	*
1013027432	Reiter	Stephen	Warrenton	VA	51	Psychiatry	S	Paroxetine Hcl	Paroxetine Hcl	104	120	3600	1193.79	13		16	24	160.92	720	*
1013027879	Kogan	Inna	Dallas	TX	48	Psychiatry	S	Paroxetine Er	Paroxetine Hcl	23	23	690	2870.18			23	23	2870.18	690	*
1013027903	Damek	Herman	Lafayette	CO	8	Family Practice	S	Paroxetine Hcl	Paroxetine Hcl	21	35	1050	319.43			21	35	319.43	1050	*
1013028000	Newman	Steven	Greenville	SC	45	Family Practice	S	Paroxetine Hcl	Paroxetine Hcl	34	78	2340	557.35		#					*
1013028067	Marciano	Giovanni	Woodhaven	NY	36	Family Practice	S	Paroxetine Hcl	Paroxetine Hcl	35	35	1050	148.72			35	35	148.72	1050	*
1013028422	Preuss	Heather	Hot Springs	SD	46	Family Practice	S	Paroxetine Hcl	Paroxetine Hcl	30	68	2040	505.53		#					*
1013028844	Dimedio	Lisa	Turnersville	NJ	34	Internal Medicine	S	Paroxetine Hcl	Paroxetine Hcl	57	85	2550	442.77	13	#					#
1013028976	Cotterel	Ronald	Davis	CA	6	Family Practice	S	Paroxetine Hcl	Paroxetine Hcl	13	31	930	109.74			13	31	109.74	930	*
1013029263	Vaneck	Julie	Rush City	MN	27	Family Practice	S	Paroxetine Hcl	Paroxetine Hcl	30	54	1604	274.19			19	33	127.04	974	*
1013029396	Lago	Jesus	Rye Brook	NY	36	Psychiatry	S	Paroxetine Hcl	Paroxetine Hcl	43	52	1560	208.52		#					*
1013029826	Caldwell	Kaya	Roswell	GA	13	Internal Medicine	S	Paroxetine Hcl	Paroxetine Hcl	24	70	2100	501.41		#					*
1013032028	Reddy	Saritha	Auburn	WA	53	Neuropsychiatry	S	Paroxetine Er	Paroxetine Hcl	11	11	298	2169.52			11	11	2169.52	298	*
1013033018	Wolford	Amy	Houston	TX	48	Certified Clinical Nurse Specialist	S	Paroxetine Hcl	Paroxetine Hcl	11	11	330	50.96			11	11	50.96	330	*
1013034016	Denny	Lisa	Barrington	RI	44	Family Practice	S	Paroxetine Hcl	Paroxetine Hcl	20	32	960	221		#					*
1013034503	Rice	Terry	Olympia	WA	53	Nurse Practitioner	S	Paroxetine Hcl	Paroxetine Hcl	59	81	2318	832.53			33	55	444.33	1611	*
1013036342	Saber	Kendall	Norwich	NY	36	Nurse Practitioner	S	Paroxetine Hcl	Paroxetine Hcl	72	96	2854	575.66	11		26	44	295.52	1294	*
1013038082	Hair	Kelly	Jonesboro	AR	5	Psychiatry	S	Paroxetine Hcl	Paroxetine Hcl	66	66.5	1995	369.03			21	21.3	70.76	638	*
1013038785	Hashim	Junaid	Williamsville	NY	36	Psychiatry	S	Paroxetine Hcl	Paroxetine Hcl	29	29	870	173.25		#					*
1013040690	Fuchs	Richard	New York	NY	36	Internal Medicine	T	Paroxetine Hcl	Paroxetine Hcl	13	29	870	233.46			13	29	233.46	870	*
1013042431	Papa	Michelle	Wilmington	DE	10	Family Practice	S	Paroxetine Hcl	Paroxetine Hcl	22	52	1560	388.17		*					*
1013043595	Iorio	Ralph	Woodmere	NY	36	Internal Medicine	S	Paroxetine Hcl	Paroxetine Hcl	16	44	1320	158.5			16	44	158.5	1320	*
1013043959	Bigol	Percival	Hoffman Estates	IL	17	Internal Medicine	S	Paroxetine Hcl	Paroxetine Hcl	35	53	1545	669.32			35	53	669.32	1545	*
1013044064	Thom	Franklin	Longmont	CO	8	Family Practice	S	Paroxetine Hcl	Paroxetine Hcl	11	31	930	128.96			11	31	128.96	930	*
1013044833	Frimodig	Mindy	Shawano	WI	55	Family Practice	S	Paroxetine Hcl	Paroxetine Hcl	23	53	1590	352.34			23	53	352.34	1590	*
1013045129	Tsang	Leslie	Vallejo	CA	6	Psychiatry	S	Paroxetine Hcl	Paroxetine Hcl	17	56.7	1700	507.84		#					*
1013045137	Mattox	Davika	Morehead	KY	21	Nurse Practitioner	S	Paroxetine Hcl	Paroxetine Hcl	21	21	600	340.12		*					*
1013045863	Samson	Prudencio	Roseville	CA	6	Psychiatry	S	Paroxetine Hcl	Paroxetine Hcl	27	27	810	173.85		*					*
1013045970	Edris	Marwan	Laguna Hills	CA	6	Internal Medicine	S	Paroxetine Hcl	Paroxetine Hcl	81	153	4562	1185.14	25	#					#
1013048305	Curet Ramos	Jose	Gurabo	PR	72	Internal Medicine	S	Paroxetine Hcl	Paroxetine Hcl	15	17	495	110.17		#					*
1013048438	Chevallier	Linda	Lake Charles	LA	22	Nurse Practitioner	S	Paroxetine Hcl	Paroxetine Hcl	29	29	870	112.5		*					*
1013050939	Gharavi	Mohammad	Clearwater	FL	12	Physical Therapist in Private Practice	S	Paroxetine Hcl	Paroxetine Hcl	14	14	366	56.48			14	14	56.48	366	*
1013051036	Graves	Christy	Slidell	LA	22	Internal Medicine	S	Paroxetine Hcl	Paroxetine Hcl	19	33	990	244.12		#					*
1013051432	Soliman	Mona	Raleigh	NC	37	Family Practice	S	Paroxetine Hcl	Paroxetine Hcl	30	50	1500	439.98		#					*
1013052406	Uddin	Mohammad	Colleyville	TX	48	Family Practice	S	Paroxetine Hcl	Paroxetine Hcl	19	33	990	307.87			19	33	307.87	990	*
1013052463	Freytag	Addie	Wartburg	TN	47	Nurse Practitioner	S	Paroxetine Hcl	Paroxetine Hcl	38	40	1200	254.82			13	15	104.45	450	*
1013054378	Sudduth	Nicole	Santa Cruz	CA	6	Internal Medicine	S	Paroxetine Hcl	Paroxetine Hcl	16	28	840	119.77			16	28	119.77	840	*
1013054717	Duarte	Stephanie	Pleasant Hill	MO	29	Nurse Practitioner	S	Paroxetine Hcl	Paroxetine Hcl	16	18	540	110.95			0	0	0	0	#
1013056555	Larkin	Mary	Meridian	MS	28	Psychiatry	S	Paroxetine Hcl	Paroxetine Hcl	55	57	1710	348.05	15		22	24	164.19	720	*
1013056993	Hartmann	Reid	Cincinnati	OH	39	Family Practice	S	Paroxetine Hcl	Paroxetine Hcl	12	12	360	88.28			12	12	88.28	360	*
1013057488	Sparks	Jay	Springfield	MO	29	Family Practice	S	Paroxetine Hcl	Paroxetine Hcl	60	110	3300	770.55	15	#					#
1013057991	Sykes	Gerard	Bronx	NY	36	Internal Medicine	S	Paroxetine Er	Paroxetine Hcl	11	11	330	1153.25			11	11	1153.25	330	*
1013057991	Sykes	Gerard	Bronx	NY	36	Internal Medicine	S	Paroxetine Hcl	Paroxetine Hcl	31	45	1350	297.25			31	45	297.25	1350	*
1013059245	Johnson	Rogena	Hutchinson	KS	20	Family Practice	S	Paroxetine Hcl	Paroxetine Hcl	30	44	1288	289.34		*					*
1013059419	Spektor	Shulim	Decatur	GA	13	Pain Management	S	Paroxetine Hcl	Paroxetine Hcl	14	14	420	51.46			14	14	51.46	420	*
1013059468	Patel	Seema	Hays	KS	20	Internal Medicine	S	Paroxetine Hcl	Paroxetine Hcl	12	12	360	105.6			12	12	105.6	360	*
1013060664	Browne	Lisa	Rhinebeck	NY	36	Physician Assistant	S	Paroxetine Hcl	Paroxetine Hcl	46	67	2010	536.33			34	54	411.17	1620	*
1013060888	Kozart	Michael	Santa Rosa	CA	6	Psychiatry & Neurology	T	Paroxetine Hcl	Paroxetine Hcl	31	31	871	137.94			11	11	48.66	283	*
1013061456	Hayden	Donald	Lake City	FL	12	General Practice	S	Paroxetine Hcl	Paroxetine Hcl	37	53	1590	400.69		#					*
1013062686	Kauffman	Clint	Winamac	IN	18	Family Practice	S	Paroxetine Hcl	Paroxetine Hcl	52	70	2100	829.03			24	40	608.5	1200	*
1013062835	Rey	Francisco	Tampa	FL	12	Internal Medicine	S	Paroxetine Hcl	Paroxetine Hcl	42	42.3	1225	509.13		#					*
1013064377	Haimowitz	Daniel	Levittown	PA	42	Geriatric Medicine	S	Paroxetine Hcl	Paroxetine Hcl	81	81	1676	1040.88	11		70	70	1004.22	1604	*
1013065085	John	Sung	Riverside	CA	6	Family Practice	S	Paroxetine Hcl	Paroxetine Hcl	21	60.7	1820	652.04			21	60.7	652.04	1820	*
1013065192	Diehl	David	Saline	MI	26	Psychiatry	S	Paroxetine Hcl	Paroxetine Hcl	50	77.8	2333	662.52			50	77.8	662.52	2333	*
1013065267	Onwuka	Chike	Clinton	MD	24	Internal Medicine	S	Paroxetine Hcl	Paroxetine Hcl	11	29	868	97.3		*					*
1013065580	Mcmorris	Gary	Lawrenceville	GA	13	Internal Medicine	S	Paroxetine Hcl	Paroxetine Hcl	22	26	780	181.26		#					*
1013065804	Compean	Silvia	Panorama City	CA	6	Internal Medicine	S	Paroxetine Hcl	Paroxetine Hcl	32	94.5	2835	539.51	11	#					*
1013065812	Safaei	Sevitlana	Newport Beach	CA	6	Internal Medicine	S	Paroxetine Hcl	Paroxetine Hcl	16	31.9	957	212.96			16	31.9	212.96	957	*
1013066588	Landicho	Helen	Bronx	NY	36	Internal Medicine	S	Paroxetine Hcl	Paroxetine Hcl	38	38	649	362.89			38	38	362.89	649	*
1013066620	Kovacich	Kimberly	Mccordsville	IN	18	Nurse Practitioner	S	Paroxetine Hcl	Paroxetine Hcl	14	22	654	193.03			14	22	193.03	654	*
1013066794	Stein	Wendy	San Diego	CA	6	Internal Medicine	S	Paroxetine Hcl	Paroxetine Hcl	26	32	918	286.43			26	32	286.43	918	*
1013067040	Fox	Rena	San Francisco	CA	6	Internal Medicine	S	Paroxetine Hcl	Paroxetine Hcl	12	33	990	192.74		*					*
1013067297	Davila	Maria	Hooksett	NH	33	Internal Medicine	S	Paroxetine Hcl	Paroxetine Hcl	22	40	1200	286.5			11	21	117.56	630	*
1013068469	Lacy	Pamela	Amory	MS	28	Obstetrics & Gynecology	S	Paroxetine Hcl	Paroxetine Hcl	22	22	660	265.48			22	22	265.48	660	*
1013068733	Looi	Ming	West Sacramento	CA	6	Nurse Practitioner	S	Paroxetine Hcl	Paroxetine Hcl	100	102	3038	632.79	14		16	16	172.46	480	*
1013068881	Gibson	Michael	Hoover	AL	1	Interventional Pain Management	S	Paroxetine Hcl	Paroxetine Hcl	11	19	570	69.86			0	0	0	0	#
1013069442	Morrow	Vicki	Westfield	NC	37	Psychiatry	S	Paroxetine Hcl	Paroxetine Hcl	13	13	388	110.98		*					*
1013069780	Kuper	Mark	Fort Worth	TX	48	Orthopedic Surgery	S	Paroxetine Hcl	Paroxetine Hcl	29	37	1110	498.34		#					*
1013069939	Nichols	Robert	Prattville	AL	1	Internal Medicine	S	Paroxetine Hcl	Paroxetine Hcl	19	55	1650	306.1			19	55	306.1	1650	*
1013070176	Vital	Joelle	Amityville	NY	36	Internal Medicine	S	Paroxetine Hcl	Paroxetine Hcl	11	19	570	174.6		*					*
1013070234	Duong	Han	Rosemead	CA	6	Internal Medicine	S	Paroxetine Cr	Paroxetine Hcl	13	13	390	1377.42			13	13	1377.42	390	*
1013070234	Duong	Han	Rosemead	CA	6	Internal Medicine	S	Paroxetine Hcl	Paroxetine Hcl	43	43	1290	200.79			43	43	200.79	1290	*
1013070523	Schoeck	Andreas	Lawrence	MA	25	Neurology	S	Paroxetine Hcl	Paroxetine Hcl	12	12	360	134.85			12	12	134.85	360	*
1013070564	Teaford	Henry	Americus	GA	13	Thoracic Surgery	S	Paroxetine Hcl	Paroxetine Hcl	45	45	1350	281.98			25	25	118.27	750	*
1013071414	Little	Cecil	Warner Robins	GA	13	Psychiatry	S	Paroxetine Hcl	Paroxetine Hcl	47	49	1447	487.3			11	11	260.71	330	*
1013072149	Liu	David	Brea	CA	6	Family Practice	S	Paroxetine Hcl	Paroxetine Hcl	15	46	1380	332.87			15	46	332.87	1380	*
1013072313	Dorzab	Linda	Stilwell	KS	20	Internal Medicine	S	Paroxetine Hcl	Paroxetine Hcl	24	36	1080	219.5			24	36	219.5	1080	*
1013072347	Miller	Lucy	Williston	VT	50	Internal Medicine	S	Paroxetine Hcl	Paroxetine Hcl	13	35	1050	199.47			13	35	199.47	1050	*
1013073188	Ekanayake	Dhammika	Weeki Wachee	FL	12	Internal Medicine	S	Paroxetine Hcl	Paroxetine Hcl	48	102	3060	2047.2	13	#					#
1013073683	Maiberger	Richard	Norwalk	CT	9	Psychiatry	S	Paroxetine Hcl	Paroxetine Hcl	66	70	2067	506.84			20	24	115.58	705	*
1013073857	Lefebre- Fernandez	Amedee	Penuelas	PR	72	Internal Medicine	S	Paroxetine Hcl	Paroxetine Hcl	35	37	1110	232.79		#					*
1013074525	Antoine	Ewald	Ozone Park	NY	36	Psychiatry	S	Paroxetine Hcl	Paroxetine Hcl	16	16	480	130.32		*					*
1013075449	Salim	Mazhar	Corbin	KY	21	Psychiatry	S	Paroxetine Hcl	Paroxetine Hcl	52	62	1860	768.08		*					*
1013075894	Lumapas	Neal	Dunnellon	FL	12	Internal Medicine	S	Paroxetine Hcl	Paroxetine Hcl	53	157	4710	802.06	19	#					#
1013076058	Gomez-Vazquez	Eduardo	Laredo	TX	48	Family Practice	S	Paroxetine Hcl	Paroxetine Hcl	90	126	3780	560.85	21	#					#
1013076504	Ollee	Sharon	Aurora	IL	17	Internal Medicine	S	Paroxetine Hcl	Paroxetine Hcl	18	36	1080	400.02		#					*
1013076637	Thio	Shelly	Riverside	CA	6	Internal Medicine	S	Paroxetine Hcl	Paroxetine Hcl	30	91.7	2750	418.39	11		30	91.7	418.39	2750		11
1013076694	Veretto	Fred	San Diego	CA	6	Internal Medicine	S	Paroxetine Hcl	Paroxetine Hcl	20	60	1800	580.91			20	60	580.91	1800	*
1013077213	Moreno	Leonel	Mcallen	TX	48	Family Practice	S	Paroxetine Hcl	Paroxetine Hcl	14	14	420	76.99			14	14	76.99	420	*
1013077486	Mathew	Bindu	Ossining	NY	36	Family Practice	S	Paroxetine Hcl	Paroxetine Hcl	30	46	1380	431.82		#					*
1013078179	Davis	Robert	Jacksonville	FL	12	Nephrology	S	Paroxetine Hcl	Paroxetine Hcl	16	22	660	184.74			16	22	184.74	660	*
1013078286	Zaman	Imtiaz	Portsmouth	VA	51	Internal Medicine	S	Paroxetine Hcl	Paroxetine Hcl	15	15	423	175.64			15	15	175.64	423	*
1013078625	Ehrlich	Neil	Santa Rosa	CA	6	Psychiatry	S	Paroxetine Hcl	Paroxetine Hcl	19	21.9	658	255.43		#					*
1013078906	Kaschak	Karen	Cape May Court House	NJ	34	Nurse Practitioner	S	Paroxetine Hcl	Paroxetine Hcl	62	66	1980	488.89		*					*
1013079144	Lundquist	Christopher	Pendleton	OR	41	Family Practice	S	Paroxetine Hcl	Paroxetine Hcl	16	16	466	82.38			16	16	82.38	466	*
1013079144	Lundquist	Christopher	Pendleton	OR	41	Family Practice	S	Paxil Cr	Paroxetine Hcl	12	12	360	2135.92			12	12	2135.92	360	*
1013079193	Quinones	Luis	Ponce	PR	72	General Practice	S	Paroxetine Hcl	Paroxetine Hcl	26	26	780	204.89			26	26	204.89	780	*
1013079615	Nayak	Gururaj	Fort Valley	GA	13	Internal Medicine	S	Paroxetine Hcl	Paroxetine Hcl	64	80	2369	685.53	17		33	35	304.62	1019	*
1013080316	Anderson	Mary	Fridley	MN	27	Physician Assistant	S	Paroxetine Hcl	Paroxetine Hcl	11	29	870	269.36		*					*
1013080654	Cheng	Helen	Cameron Park	CA	6	Internal Medicine	S	Paroxetine Hcl	Paroxetine Hcl	44	50	1500	257.1			44	50	257.1	1500	*
1013080670	Ginsberg	Burton	Schwenksville	PA	42	Family Practice	S	Paroxetine Hcl	Paroxetine Hcl	20	58	1740	265.52		#					*
1013080761	Knight	John	Huntsville	TX	48	Pediatric Medicine	S	Paroxetine Hcl	Paroxetine Hcl	25	47	1410	281.52			25	47	281.52	1410	*
1013080878	Ott	Anita	Drexel Hill	PA	42	Family Practice	S	Paroxetine Hcl	Paroxetine Hcl	17	25	729	148.55			17	25	148.55	729	*
1013080894	Hoffman	Michael	Manitowoc	WI	55	Family Practice	S	Paroxetine Hcl	Paroxetine Hcl	88	141.5	4030	1190.9	16		41	84.5	591.57	2535	*
1013081397	Torres	Pastor	Hialeah	FL	12	General Practice	S	Paroxetine Hcl	Paroxetine Hcl	57	61	1830	855.18	14	#					#
1013081611	Kujok	Hussam	Carmichael	CA	6	Internal Medicine	S	Paroxetine Hcl	Paroxetine Hcl	36	88	2640	1212.47		#					*
1013081959	Reynes	Carlos	River Forest	IL	17	Internal Medicine	S	Paroxetine Er	Paroxetine Hcl	11	11	330	1420.74			11	11	1420.74	330	*
1013082254	Grabowski	Dariusz	Brooklyn	NY	36	Internal Medicine	S	Paroxetine Hcl	Paroxetine Hcl	17	21	630	91.58			17	21	91.58	630	*
1013082452	Ferguson	Rena	Setauket	NY	36	Psychiatry	S	Paroxetine Er	Paroxetine Hcl	12	12	360	1574.08			12	12	1574.08	360	*
1013082452	Ferguson	Rena	Setauket	NY	36	Psychiatry	S	Paroxetine Hcl	Paroxetine Hcl	32	56	1680	354.79		*					*
1013082874	Mewes	Michael	Seneca	PA	42	Nurse Practitioner	S	Paroxetine Hcl	Paroxetine Hcl	14	41.2	1237	218.96		*					*
1013083062	Corbin	Timothy	Alexander City	AL	1	Family Practice	S	Paroxetine Hcl	Paroxetine Hcl	210	292	8218	2090.09	34		178	238	1748.14	6598	#
1013083146	Fernando	Lionel	Wilmington	NC	37	Psychiatry	S	Paroxetine Hcl	Paroxetine Hcl	13	17	510	69.51		*					*
1013083187	Galen	Renee	Newburgh	IN	18	Family Practice	S	Paroxetine Hcl	Paroxetine Hcl	27	71	2130	419.42			27	71	419.42	2130	*
1013083385	Kulas	Daniel	Janesville	WI	55	Family Practice	S	Paroxetine Hcl	Paroxetine Hcl	20	26	739	157.57			20	26	157.57	739	*
1013083708	Grant	Anne	Covington	GA	13	Internal Medicine	S	Paroxetine Hcl	Paroxetine Hcl	24	50	1500	260.23		#					*
1013083781	Prasad	Sudha	Memphis	TN	47	Family Practice	S	Paroxetine Hcl	Paroxetine Hcl	15	23	690	79.1			15	23	79.1	690	*
1013083997	Dzen	Jeremy	Nashua	NH	33	Internal Medicine	S	Paroxetine Hcl	Paroxetine Hcl	21	34	1020	417.85			21	34	417.85	1020	*
1013084573	Valls	Luis	Portland	OR	41	Internal Medicine	S	Paroxetine Hcl	Paroxetine Hcl	35	89	2647	533.17	13		35	89	533.17	2647		13
1013085141	Durand	Margaret	Reno	NV	32	Nurse Practitioner	S	Paroxetine Hcl	Paroxetine Hcl	12	12	360	101.94			0	0	0	0	#
1013085455	Phillips	Russell	Wynnewood	PA	42	Psychiatry	S	Paroxetine Hcl	Paroxetine Hcl	51	55	1627	459.13			32	36	220.6	1080	*
1013085547	Sekaran	Jayashree	Sterling Heights	MI	26	Internal Medicine	S	Paroxetine Hcl	Paroxetine Hcl	22	64	1920	378.28		#					*
1013085554	Rodriguez Castro	Jose	Bayamon	PR	72	Cardiovascular Disease (Cardiology)	S	Paroxetine Hcl	Paroxetine Hcl	17	23	690	240.31		#					*
1013085810	Dennish	Andrew	Templeton	CA	6	Cardiovascular Disease (Cardiology)	S	Paroxetine Hcl	Paroxetine Hcl	11	21	630	307.17			11	21	307.17	630	*
1013085851	Beckenhauer	Carol	Seneca	SC	45	Nurse Practitioner	S	Paroxetine Hcl	Paroxetine Hcl	47	73	2190	445.9			35	57	330.26	1710	*
1013086263	Wittnam	Charles	Billings	MT	30	Internal Medicine	S	Paroxetine Hcl	Paroxetine Hcl	35	103	3090	685.36			35	103	685.36	3090	*
1013086693	Jansen	Elizabeth	Spokane Valley	WA	53	Family Practice	S	Paroxetine Hcl	Paroxetine Hcl	19	47	1410	328.12			19	47	328.12	1410	*
1013087170	Camiel	Edwin	Paoli	PA	42	Psychiatry & Neurology	T	Paroxetine Hcl	Paroxetine Hcl	14	14	420	143.49		*					*
1013087311	Huang	Sherry	Palo Alto	CA	6	Family Practice	S	Paxil	Paroxetine Hcl	12	12	360	7923.56			12	12	7923.56	360	*
1013087386	Wieczorek	Susan	Columbus	GA	13	Nurse Practitioner	S	Paroxetine Hcl	Paroxetine Hcl	24	26	750	189.06		#					*
1013087493	Weathers	Suzann	Charleston	SC	45	Family Practice	S	Paroxetine Er	Paroxetine Hcl	11	11	330	1435.66			11	11	1435.66	330	*
1013087659	Parker	Wendy	Natick	MA	25	Internal Medicine	S	Paroxetine Hcl	Paroxetine Hcl	12	26	780	124.27			12	26	124.27	780	*
1013087956	Charette	Deborah	Brackettville	TX	48	Physician Assistant	S	Paroxetine Hcl	Paroxetine Hcl	160	176	5280	1399.65	27		131	147	1163.86	4410	#
1013088061	Malave	Ramon	San Sebastian	PR	72	General Practice	S	Paroxetine Hcl	Paroxetine Hcl	56	60	1800	424.7		#					*
1013088087	Mcmurtrey	Marites	Anaheim	CA	6	Family Practice	S	Paroxetine Hcl	Paroxetine Hcl	13	38.7	1160	199.5			13	38.7	199.5	1160	*
1013088525	Holmes	Beverly	Lockwood	MO	29	Family Practice	S	Paroxetine Hcl	Paroxetine Hcl	23	23	362	212.3			23	23	212.3	362	*
1013088905	Francia	Edgardo	Los Angeles	CA	6	Internal Medicine	S	Paroxetine Hcl	Paroxetine Hcl	14	33.3	1000	227.19			14	33.3	227.19	1000	*
1013088947	Baker	Brenda	Neon	KY	21	Family Practice	S	Paroxetine Hcl	Paroxetine Hcl	33	37	1110	153.49		*					*
1013089572	Adebajo	Adelero	Columbia	SC	45	Internal Medicine	S	Paroxetine Hcl	Paroxetine Hcl	73	79	2370	502.13			31	37	243.79	1110	*
1013090455	Rench	Jennifer	Plymouth	WI	55	Family Practice	S	Paroxetine Hcl	Paroxetine Hcl	12	24	716	123.46		*					*
1013090695	Chesen	Eli	Lincoln	NE	31	Neuropsychiatry	S	Paroxetine Hcl	Paroxetine Hcl	18	18	540	73.61			18	18	73.61	540	*
1013092246	Hein	Edgar	Roswell	NM	35	Psychiatry	S	Paroxetine Hcl	Paroxetine Hcl	20	20	600	86.17		*					*
1013092543	Senska	Kim	Cottonwood	AZ	4	Physician Assistant	S	Paroxetine Hcl	Paroxetine Hcl	21	45	1350	298.58			21	45	298.58	1350	*
1013092949	Staroselsky	Galina	Princeton	NJ	34	Psychiatry & Neurology	T	Paroxetine Hcl	Paroxetine Hcl	45	45.2	1356	345.54			21	21	170.03	630	*
1013092980	Thomas	Jay	San Diego	CA	6	Internal Medicine	S	Paroxetine Hcl	Paroxetine Hcl	75	93	2790	669.12	13	#					#
1013093517	Gustafson	Craig	Grand Junction	CO	8	Family Practice	S	Paroxetine Hcl	Paroxetine Hcl	13	21	630	86.76			13	21	86.76	630	*
1013093582	Wasserman	Dana	Phoenix	AZ	4	Nurse Practitioner	S	Paroxetine Hcl	Paroxetine Hcl	23	54	1620	501.25			23	54	501.25	1620	*
1013093731	Horn	Jay	Westport	CT	9	Internal Medicine	S	Paroxetine Hcl	Paroxetine Hcl	11	17	510	53.78			11	17	53.78	510	*
1013093889	Mango	Martin	Williamsville	NY	36	Internal Medicine	S	Paroxetine Hcl	Paroxetine Hcl	23	35	1050	253.65			23	35	253.65	1050	*
1013093939	Burney	Heather	Charlotte	NC	37	Family Practice	S	Paroxetine Hcl	Paroxetine Hcl	60	66	1980	333.55	12		41	47	239.53	1410	*
1013094093	Hess	Cheryl Ann	Spartanburg	SC	45	Nurse Practitioner	S	Paroxetine Hcl	Paroxetine Hcl	32	52	1534	552.06			21	41	329.34	1230	*
1013094184	Fields	David	Loganville	GA	13	Family Practice	S	Paroxetine Hcl	Paroxetine Hcl	22	56	1680	421.41		#					*
1013094382	Kudalkar	Prasad	West Chester	OH	39	Hematology-Oncology	S	Paroxetine Hcl	Paroxetine Hcl	13	19	570	121.75			13	19	121.75	570	*
1013094903	Caldwell	Ronald	Arden	NC	37	Internal Medicine	S	Paroxetine Hcl	Paroxetine Hcl	47	73	2190	480.54			31	49	355.94	1470	*
1013095033	Knapp	Eve	Greensboro	NC	37	Family Practice	S	Paroxetine Hcl	Paroxetine Hcl	20	46	1380	494.78			20	46	494.78	1380	*
1013095041	Abu Bakar	Injil	Plymouth	MA	25	Family Practice	S	Paroxetine Hcl	Paroxetine Hcl	86	122	3621	674.77	11		74	110	552.71	3300	*
1013095223	Figueroa	Sandra	Phoenix	AZ	4	Psychiatry	S	Paroxetine Hcl	Paroxetine Hcl	24	24	720	185.3		*					*
1013095298	Smith	Mark	Columbus	OH	39	Emergency Medicine	S	Paroxetine Hcl	Paroxetine Hcl	12	14	381	133.24			12	14	133.24	381	*
1013095736	Kabir	Syeda	Folsom	CA	6	Psychiatry	S	Paroxetine Hcl	Paroxetine Hcl	21	68	2040	693.64		#					*
1013095751	Tillman	Jennifer	Sacramento	CA	6	Family Practice	S	Paroxetine Hcl	Paroxetine Hcl	33	109	3270	732.14	13	#					#
1013095801	Slome	Sally	Oakland	CA	6	Infectious Disease	S	Paroxetine Hcl	Paroxetine Hcl	13	13	390	207.23			0	0	0	0	#
1013095850	Gaston	Edward	Vallejo	CA	6	Psychiatry	S	Paroxetine Hcl	Paroxetine Hcl	36	105.8	3127	917.89	12		14	45.1	346.05	1353	*
1013096486	Crane	Richard	Supply	NC	37	Internal Medicine	S	Paroxetine Hcl	Paroxetine Hcl	32	95.9	2878	740.69	11		32	95.9	740.69	2878		11
1013096718	Cohen	Edward	Oakland	CA	6	Internal Medicine	S	Paroxetine Hcl	Paroxetine Hcl	12	30.7	920	140.37			12	30.7	140.37	920	*
1013097146	Custino	Derrick	Hillsboro	OR	41	Family Practice	S	Paroxetine Hcl	Paroxetine Hcl	19	43	1290	240.93			19	43	240.93	1290	*
1013097260	Rivero	Jorge	Laguna Hills	CA	6	Geriatric Medicine	S	Paroxetine Hcl	Paroxetine Hcl	61	98	2910	889.84	11	#					*
1013097278	Plonka	Randy	Ft Gratiot	MI	26	Internal Medicine	S	Paroxetine Hcl	Paroxetine Hcl	15	33	990	245.36		*					*
1013097724	Farooqui	Tariq	Mobile	AL	1	Emergency Medicine	S	Paroxetine Hcl	Paroxetine Hcl	16	16	480	147.53		*					*
1013097815	Loew	Patrick	Minneapolis	MN	27	Physician Assistant	S	Paroxetine Hcl	Paroxetine Hcl	56	143.7	4306	1082.06	15		45	112.7	915.5	3382	#
1013097831	Foxman	Alex	Beverly Hills	CA	6	Internal Medicine	S	Paroxetine Hcl	Paroxetine Hcl	25	25	750	157.87			25	25	157.87	750	*
1013097906	Horowitz	Kim	Tehachapi	CA	6	Family Practice	S	Paroxetine Hcl	Paroxetine Hcl	13	27	810	156.59		#					*
1013098144	Mhatre	Umesh	Lake City	FL	12	Psychiatry	S	Paroxetine Hcl	Paroxetine Hcl	55	63	1890	663.6	11		30	32	372.9	960	*
1013098169	Ali	Muhammad	Tampa	FL	12	Psychiatry	S	Paroxetine Hcl	Paroxetine Hcl	18	18	540	259.15		*					*
1013098557	Chandrashekar	Jambur	Indio	CA	6	Internal Medicine	S	Paroxetine Hcl	Paroxetine Hcl	22	30	900	191.41			22	30	191.41	900	*
1013098631	Dobransky	Paul	Merrillville	IN	18	Psychiatry	S	Paroxetine Hcl	Paroxetine Hcl	108	145	4336	1155.64	17		27	34	279.86	1006	*
1013098995	Gulanikar	Avinash	Flowood	MS	28	Urology	S	Paroxetine Hcl	Paroxetine Hcl	13	13	390	65.38		*					*
1013099548	Richardson	Peggy	Southfield	MI	26	Internal Medicine	S	Paroxetine Hcl	Paroxetine Hcl	40	44	1320	565.55		#					*
1013099704	Bintz	Peggy	Hendersonville	NC	37	Nurse Practitioner	S	Paroxetine Hcl	Paroxetine Hcl	47	50.1	1501	329.93			11	11	134.62	330	*
1013099761	Gunther	Elizabeth	Atlantis	FL	12	Family Practice	S	Paroxetine Hcl	Paroxetine Hcl	29	43	1274	276.73		#					*
1013101054	Plooster	Wayne	Rapid City	SD	46	Family Practice	S	Paroxetine Hcl	Paroxetine Hcl	17	45	1350	311.02		*					*
1013101443	Bizzell	Nicole	Warner Robins	GA	13	Nurse Practitioner	S	Paroxetine Hcl	Paroxetine Hcl	16	22	660	100.58			16	22	100.58	660	*
1013101948	Ali	Asjad	Holden	MA	25	Family Practice	S	Paroxetine Hcl	Paroxetine Hcl	41	61	1830	240.12			41	61	240.12	1830	*
1013102318	Nguyen	Dang	Modesto	CA	6	Family Practice	S	Paroxetine Hcl	Paroxetine Hcl	27	88.7	2660	418.23			27	88.7	418.23	2660	*
1013102508	Gonzalez-Lugo	Carlos	San Juan	PR	72	General Practice	T	Paroxetine Hcl	Paroxetine Hcl	27	27	781	154.49		*					*
1013103472	Toperoff	Will	San Diego	CA	6	Nurse Practitioner	S	Paroxetine Hcl	Paroxetine Hcl	22	25	750	135.54			0	0	0	0	#
1013105105	Bland	Laura	Broomfield	CO	8	Physician Assistant	S	Paroxetine Hcl	Paroxetine Hcl	16	26	780	86.95			16	26	86.95	780	*
1013105477	St. James	Luther	Daytona Beach	FL	12	Family Practice	S	Paroxetine Hcl	Paroxetine Hcl	51	79	2369	875.63	16	#					#
1013105949	Boggs	Laura	Watertown	NY	36	Internal Medicine	S	Paroxetine Hcl	Paroxetine Hcl	63	99.1	2903	795.83		#					*
1013106715	Cotty	Christie	Port Jefferson	NY	36	Physician Assistant	S	Paroxetine Hcl	Paroxetine Hcl	35	69	2070	565.58			35	69	565.58	2070	*
1013106897	Ghaly	Michael	San Francisco	CA	6	Psychiatry & Neurology	T	Paroxetine Hcl	Paroxetine Hcl	25	25	750	146.31			12	12	83.35	360	*
1013107879	Hunold	Robert	Portland	ME	23	Family Practice	S	Paroxetine Hcl	Paroxetine Hcl	16	38	1095	267.03			16	38	267.03	1095	*
1013108422	Lee	Otto	Bridgeview	IL	17	Family Practice	S	Paroxetine Hcl	Paroxetine Hcl	22	34	1020	297.1		*					*
1013108869	Coletsos	Irene	Worcester	MA	25	Psychiatry	S	Paroxetine Hcl	Paroxetine Hcl	45	45	1350	389.33			28	28	242.04	840	*
1013109461	Corado	Katya	Long Beach	CA	6	Infectious Disease	S	Paroxetine Hcl	Paroxetine Hcl	13	13	390	115.18			0	0	0	0	#
1013110857	Gantz Pannel	Sarah	Grenada	MS	28	Psychiatry	S	Paroxetine Hcl	Paroxetine Hcl	12	18	503	195.47		*					*
1013111004	Niemeyer	Lee	Cincinnati	OH	39	Family Practice	S	Paroxetine Hcl	Paroxetine Hcl	67	87	2610	765.11			48	68	686.05	2040	*
1013111376	Morin	Bradley	Seymour	IN	18	Family Practice	S	Paroxetine Hcl	Paroxetine Hcl	20	30	900	225.5		#					*
1013112077	Javellana	Tammy	Dyersburg	TN	47	Nurse Practitioner	S	Paroxetine Hcl	Paroxetine Hcl	39	51	1528	216.81			21	27	102.86	810	*
1013112580	Eisenhut	Joshua	Daytona Beach	FL	12	Family Practice	S	Paroxetine Hcl	Paroxetine Hcl	39	100.4	3012	765.63			39	100.4	765.63	3012	*
1013112812	Kuder	James	Keosauqua	IA	19	Physician Assistant	S	Paroxetine Hcl	Paroxetine Hcl	19	19	440	63.85		#					*
1013113745	Thore	Steven	Hopkinsville	KY	21	Psychiatry	S	Paroxetine Hcl	Paroxetine Hcl	150	156.3	4689	1281.4	22		52	52	342.35	1560	*
1013114420	Tsai	Wilbert	Pomona	CA	6	Family Practice	S	Paroxetine Hcl	Paroxetine Hcl	17	25.2	749	204.63		*					*
1013114503	Baker	Giles	Quakertown	PA	42	Nurse Practitioner	S	Paroxetine Hcl	Paroxetine Hcl	12	12	360	84			0	0	0	0	#
1013115112	Durbhakula	Seetha	Annandale	VA	51	Family Practice	S	Paroxetine Hcl	Paroxetine Hcl	24	46	1380	283.75			24	46	283.75	1380	*
1013116714	Aljawadi	Georgia	Chula Vista	CA	6	Osteopathic Manipulative Medicine	S	Paroxetine Hcl	Paroxetine Hcl	17	29	870	147.46			17	29	147.46	870	*
1013117217	King	Travis	Plainview	TX	48	Family Practice	S	Paroxetine Hcl	Paroxetine Hcl	41	65	1950	371.67			41	65	371.67	1950	*
1013120104	Warren	John	Tuscaloosa	AL	1	Internal Medicine	S	Paroxetine Er	Paroxetine Hcl	37	37	1110	4526.2			12	12	1297.28	360	*
1013120104	Warren	John	Tuscaloosa	AL	1	Internal Medicine	S	Paroxetine Hcl	Paroxetine Hcl	55	87	2603	389.59			55	87	389.59	2603	*
1013120112	Hipolito	Cheryl	Kennewick	WA	53	Family Practice	S	Paroxetine Hcl	Paroxetine Hcl	39	53	1590	407.72			21	31	247.54	930	*
1013120849	Williams	Michelle	Houston	TX	48	Psychiatry	S	Paroxetine Hcl	Paroxetine Hcl	11	11	300	31.88			0	0	0	0	#
1013121060	Colmenares Roys	Carrie	Albany	OR	41	Pediatric Medicine	S	Paroxetine Hcl	Paroxetine Hcl	104	196.5	5842	1283.23	22		89	161.5	1125.51	4792	#
1013121474	Connolly	Eugene	Amagansett	NY	36	Physician Assistant	S	Paroxetine Hcl	Paroxetine Hcl	11	29	870	106.02			11	29	106.02	870	*
1013123157	Dress	Karen	Delray Beach	FL	12	Physician Assistant	S	Paroxetine Hcl	Paroxetine Hcl	30	59	1770	355.32	11	#					*
1013123165	Udall	David	Junction	TX	48	Family Practice	S	Paroxetine Hcl	Paroxetine Hcl	11	19	570	88.48			11	19	88.48	570	*
1013123371	Davis	Amanda	Anderson	SC	45	Family Practice	S	Paroxetine Hcl	Paroxetine Hcl	20	52	1512	252.86		#					*
1013123579	O'brien	John	Cazenoviz	NY	36	Family Practice	S	Paroxetine Hcl	Paroxetine Hcl	21	37	1110	355.31		#					*
1013123892	Kissinger	Glenn	Dinuba	CA	6	Internal Medicine	S	Paroxetine Hcl	Paroxetine Hcl	66	66	801	521.78		#					*
1013124239	Bleak	Jennifer	Brown Deer	WI	55	Psychiatry	S	Paroxetine Hcl	Paroxetine Hcl	27	27	785	314.53		#					*
1013125582	Cambor	Roger	Boulder	CO	8	Psychiatry & Neurology	T	Paroxetine Hcl	Paroxetine Hcl	13	13	360	34.58		#					*
1013127877	Bustamante	Angel	Monterey Park	CA	6	Physician Assistant	S	Paroxetine Hcl	Paroxetine Hcl	11	14.1	414	94.49			11	14.1	94.49	414	*
1013128586	Roberts-Schultheis	Kimberly	Lynn	MA	25	Psychiatry & Neurology	T	Paroxetine Hcl	Paroxetine Hcl	19	19	570	95.76			0	0	0	0	#
1013129113	Xu	Weimin	Dixon	CA	6	Family Practice	S	Paroxetine Hcl	Paroxetine Hcl	11	25.3	760	102.36			11	25.3	102.36	760	*
1013129329	Carment	John	Tulsa	OK	40	Geriatric Medicine	S	Paroxetine Hcl	Paroxetine Hcl	34	34	1020	404.57			34	34	404.57	1020	*
1013129394	Butrey	Charles	Avon	OH	39	Family Practice	S	Paroxetine Hcl	Paroxetine Hcl	74	128	3840	712.96	16		56	108	442.08	3240	#
1013130996	Ingles	Jeanne	Gallipolis	OH	39	Nurse Practitioner	S	Paroxetine Hcl	Paroxetine Hcl	12	14	420	176.65			12	14	176.65	420	*
1013132141	O'reilly	Thomas	Cherry Hill	NJ	34	Psychiatry & Neurology	T	Paroxetine Hcl	Paroxetine Hcl	12	12	360	135.16			12	12	135.16	360	*
1013134295	Kuffa	Robert	Mount Morris	MI	26	Family Practice	S	Paroxetine Hcl	Paroxetine Hcl	32	32	960	156.64		*					*
1013134931	Peterson	Donald	Waldorf	MD	24	Dentist	T	Paroxetine Hcl	Paroxetine Hcl	12	12	360	174.6			12	12	174.6	360	*
1013135516	Hizami	Ronen	Spring Valley	NY	36	Neuropsychiatry	S	Paroxetine Hcl	Paroxetine Hcl	13	13	344	77.32			0	0	0	0	#
1013136142	Pablo	Zenaida	Elk Grove	CA	6	Nurse Practitioner	S	Paroxetine Hcl	Paroxetine Hcl	12	12	354	94.4			0	0	0	0	#
1013136464	Khajavi	Mehran	Martinsburg	WV	54	Family Practice	S	Paroxetine Hcl	Paroxetine Hcl	51	74.9	2227	492.24	12		30	44	368.99	1300	*
1013136563	Reyes-Villa	Daniel	San Jose	CA	6	Family Practice	S	Paroxetine Hcl	Paroxetine Hcl	15	37	1110	249.68		#					*
1013139096	Clarke	Jeffrey	Whiteville	NC	37	Physician Assistant	S	Paroxetine Hcl	Paroxetine Hcl	58	98	2940	463.67	13		38	66	341.12	1980	*
1013139823	Carda	Chad	Chamberlain	SD	46	Family Practice	S	Paroxetine Hcl	Paroxetine Hcl	20	20.4	588	180.43			20	20.4	180.43	588	*
1013139906	King	Dennis	Seymour	TN	47	Family Practice	S	Paroxetine Hcl	Paroxetine Hcl	24	26	780	194.91		#					*
1013141621	Swift	Shannon	Clinton	AR	5	Internal Medicine	S	Paroxetine Hcl	Paroxetine Hcl	43	45	1350	295.77		*					*
1013141951	Azzam	Mohannad	Birmingham	AL	1	Internal Medicine	S	Paroxetine Hcl	Paroxetine Hcl	11	11.1	319	44.38		*					*
1013144021	Moy	Lacey	Pontiac	IL	17	Family Practice	S	Paroxetine Hcl	Paroxetine Hcl	12	18	540	85.72		#					*
1013144534	Kovac-Tantalo	Linda	Rochester	NY	36	Nurse Practitioner	S	Paroxetine Hcl	Paroxetine Hcl	33	35	1034	215.65			18	20	155.82	600	*
1013144724	Viloria	Joyce Ann	San Francisco	CA	6	Internal Medicine	S	Paroxetine Hcl	Paroxetine Hcl	11	36.7	1100	182.89			11	36.7	182.89	1100	*
1013144948	Beck	Aaron	Fort Atkinson	WI	55	Family Practice	S	Paroxetine Hcl	Paroxetine Hcl	12	28	804	264.32			12	28	264.32	804	*
1013145275	Andelloux	Derek	E Greenwich	RI	44	Family Practice	S	Paroxetine Hcl	Paroxetine Hcl	28	42	1260	290.09			16	30	251.94	900	*
1013146794	Kaur	Lakhvir	Roseburg	OR	41	Internal Medicine	S	Paroxetine Hcl	Paroxetine Hcl	67	147.2	4409	849.39	14		67	147.2	849.39	4409		14
1013147990	Esin	Esiri	Nashville	TN	47	Psychiatry	S	Paroxetine Hcl	Paroxetine Hcl	55	59	1770	481.61	21	*					*
1013148725	Hoewing	Heather	Caldwell	ID	16	Physician Assistant	S	Paroxetine Hcl	Paroxetine Hcl	16	32	960	257.89			16	32	257.89	960	*
1013149996	Her	Nou	Paradise	CA	6	Nurse Practitioner	S	Paroxetine Hcl	Paroxetine Hcl	32	34	1020	211.92		*					*
1013150580	Beatty	Jason	Alpena	MI	26	Family Practice	S	Paroxetine Hcl	Paroxetine Hcl	19	49	1470	172.33		*					*
1013150945	Hackman	Michael	Huntington	WV	54	Psychiatry	S	Paroxetine Hcl	Paroxetine Hcl	76	92	2760	632.85	12		15	31	205.06	930	*
1013151547	Khan	Talal	Grand Rapids	MI	26	Psychiatry	S	Paroxetine Hcl	Paroxetine Hcl	11	11	330	54.15			0	0	0	0	#
1013152214	Lindsay	Alvin	Bronx	NY	36	Internal Medicine	S	Paroxetine Hcl	Paroxetine Hcl	19	19	570	88.66			19	19	88.66	570	*
1013152461	Stewart	Stephen	Lake Ozark	MO	29	Family Practice	S	Paroxetine Hcl	Paroxetine Hcl	11	19	570	64.38		*					*
1013152651	Rosenbaum	Monica	Woodbury	NY	36	Nurse Practitioner	S	Paroxetine Hcl	Paroxetine Hcl	15	15	450	125.66			0	0	0	0	#
1013153865	Asher	Amy	Washington	PA	42	Family Practice	S	Paroxetine Hcl	Paroxetine Hcl	25	25	718	162.01		#					*
1013154400	Zadeh	Alidad	El Centro	CA	6	Family Practice	S	Paroxetine Hcl	Paroxetine Hcl	48	70	2100	324.09		#					*
1013156108	Velazquez	Elizabeth	Florence	KY	21	Family Practice	S	Paroxetine Hcl	Paroxetine Hcl	30	64	1920	545.9		#					*
1013157353	Heckert	Catherine	Vallejo	CA	6	Nurse Practitioner	S	Paroxetine Hcl	Paroxetine Hcl	11	11	330	69.08			0	0	0	0	#
1013159383	Boyette	Kristina	Memphis	TN	47	Nurse Practitioner	S	Paroxetine Hcl	Paroxetine Hcl	17	25	751	210.03			17	25	210.03	751	*
1013160423	Menon	Sandhya	West Palm Beach	FL	12	Internal Medicine	S	Paroxetine Hcl	Paroxetine Hcl	15	45	1350	359.37		*					*
1013160613	Bello	Bolanle	Bronx	NY	36	Nurse Practitioner	S	Paroxetine Hcl	Paroxetine Hcl	13	13	370	94.56			0	0	0	0	#
1013160761	Anderson	Dorothy	Clinton	IA	19	Nurse Practitioner	S	Paroxetine Hcl	Paroxetine Hcl	31	63.1	1883	321.85			31	63.1	321.85	1883	*
1013161066	Brookes	Miles	Waterville	ME	23	Nurse Practitioner	S	Paroxetine Hcl	Paroxetine Hcl	67	77	2306	1077.76		*					*
1013161306	Abraham	Sunil	Victorville	CA	6	Internal Medicine	S	Paroxetine Hcl	Paroxetine Hcl	43	59	1770	310.03			23	39	208.55	1170	*
1013163427	Holloway	Jodi	Newton	IA	19	Nurse Practitioner	S	Paroxetine Hcl	Paroxetine Hcl	20	30	900	185.5		#					*
1013164136	Dickey	Maria	Camarillo	CA	6	Family Practice	S	Paroxetine Hcl	Paroxetine Hcl	20	24	720	186.04		#					*
1013164342	Garg	Kawish	Camp Hill	PA	42	Psychiatry	S	Paroxetine Hcl	Paroxetine Hcl	11	11	330	106.05			0	0	0	0	#
1013164771	Namenyi	Pamela	Littleton	CO	8	Nurse Practitioner	S	Paroxetine Hcl	Paroxetine Hcl	21	25	714	254.17			21	25	254.17	714	*
1013165695	Ayafor	Louisa	Ahoskie	NC	37	Psychiatry	S	Paroxetine Hcl	Paroxetine Hcl	25	25	750	107.69		*					*
1013167170	Joseph	Louis	West Palm Beach	FL	12	Psychiatry	S	Paroxetine Er	Paroxetine Hcl	11	11	330	1445.3			0	0	0	0	#
1013167170	Joseph	Louis	West Palm Beach	FL	12	Psychiatry	S	Paroxetine Hcl	Paroxetine Hcl	29	29	870	234.75			0	0	0	0	#
1013167303	Peddagovindu	Bhavani	Coos Bay	OR	41	Internal Medicine	S	Paroxetine Hcl	Paroxetine Hcl	44	64	1920	353.66			29	49	292.77	1470	*
1013169481	Abernathy	Kathleen	Yarmouth	ME	23	Psychiatry	S	Paroxetine Hcl	Paroxetine Hcl	15	32	960	488.22			15	32	488.22	960	*
1013169960	Groessler	Margit	Polson	MT	30	Nurse Practitioner	S	Paroxetine Hcl	Paroxetine Hcl	12	12	360	41.52			12	12	41.52	360	*
1013170430	Khan	Mushkbar	Indianapolis	IN	18	Family Practice	S	Paroxetine Hcl	Paroxetine Hcl	16	24	720	242.23			0	0	0	0	#
1013170448	Msikinya	Phumeza	New Castle	IN	18	Family Practice	S	Paroxetine Hcl	Paroxetine Hcl	23	39	1170	307.59		#					*
1013171362	Allende	Jenys	Philadelphia	PA	42	Psychiatry	S	Paroxetine Hcl	Paroxetine Hcl	33	33.1	983	287.8		*					*
1013171891	Martinez	Denise	Iowa City	IA	19	Family Practice	S	Paroxetine Hcl	Paroxetine Hcl	13	21.2	633	60.26		*					*
1013172121	Malys	Lisa	Wooster	OH	39	Family Practice	S	Paroxetine Hcl	Paroxetine Hcl	35	52.8	1583	396.99			21	38.8	225.09	1163	*
1013172279	Batson	Lisa	Middletown	NY	36	Psychiatry	S	Paroxetine Hcl	Paroxetine Hcl	62	62	1842	630.6			20	20	336.73	600	*
1013172683	Hopkins	Lauren	Oklahoma City	OK	40	Family Practice	S	Paroxetine Hcl	Paroxetine Hcl	19	33	990	207.69			19	33	207.69	990	*
1013173012	Page	James	Winslow	AZ	4	Family Practice	S	Paroxetine Hcl	Paroxetine Hcl	13	23	690	86.37			13	23	86.37	690	*
1013173590	Douglas	Laurie	Hattiesburg	MS	28	Hematology-Oncology	S	Paroxetine Hcl	Paroxetine Hcl	46	70	2100	302.26	13	#					*
1013174531	Miller	Danielle	Lancaster	PA	42	Family Practice	S	Paroxetine Hcl	Paroxetine Hcl	15	21	630	240.96			15	21	240.96	630	*
1013175033	Hashemi	Maryam	Reseda	CA	6	Psychiatry	S	Paroxetine Hcl	Paroxetine Hcl	35	35	1050	201.05		*					*
1013175173	Lau	Joe	New York	NY	36	Cardiovascular Disease (Cardiology)	S	Paroxetine Hcl	Paroxetine Hcl	13	15	450	56.88			13	15	56.88	450	*
1013176023	James	Kevin	Maryville	TN	47	Internal Medicine	S	Paroxetine Hcl	Paroxetine Hcl	31	51	1480	232.62		#					*
1013176122	Cortes	Steven	Santa Cruz	CA	6	Family Practice	S	Paroxetine Hcl	Paroxetine Hcl	19	19	570	145.19			19	19	145.19	570	*
1013177138	Wright	Thamrah	Ahoskie	NC	37	Family Practice	S	Paroxetine Hcl	Paroxetine Hcl	51	67	1970	237.3			31	47	170.71	1410	*
1013177484	Ross	Benjamin	Waukon	IA	19	Family Practice	S	Paroxetine Hcl	Paroxetine Hcl	20	34.2	984	235.62			20	34.2	235.62	984	*
1013177690	Lee	Lloyd	Gardena	CA	6	Psychiatry	S	Paroxetine Hcl	Paroxetine Hcl	56	62	1798	515.61			34	40	387.76	1200	*
1013177906	Faeldonea-Seruelo	Rhyl Ann	Escondido	CA	6	Family Practice	S	Paroxetine Hcl	Paroxetine Hcl	23	27	810	275.91			23	27	275.91	810	*
1013177948	Swofford	Nicole	Terrell	TX	48	Family Practice	S	Paroxetine Hcl	Paroxetine Hcl	30	85	2550	473.71		#					*
1013178110	Moore	Justin	Anderson	SC	45	Family Practice	S	Paroxetine Hcl	Paroxetine Hcl	58	84	2504	797.04	11		39	63	667.64	1874	*
1013178763	Adeladan	Ajibade	Centennial	CO	8	Psychiatry	S	Paroxetine Hcl	Paroxetine Hcl	15	15	422	191.12			0	0	0	0	#
1013179563	Almo	Saria	Little River	SC	45	Physician Assistant	S	Paroxetine Hcl	Paroxetine Hcl	17	29	870	175.92			17	29	175.92	870	*
1013179787	Mehra	Anu	East Boston	MA	25	Family Practice	S	Paroxetine Hcl	Paroxetine Hcl	23	27	810	210.38		#					*
1013180132	Luther	Michael	Albertville	AL	1	Family Practice	S	Paroxetine Hcl	Paroxetine Hcl	24	48	1440	437.57			24	48	437.57	1440	*
1013180744	Frey	Jeffrey	East Lansing	MI	26	Psychiatry	S	Paroxetine Hcl	Paroxetine Hcl	13	13	390	73.88		*					*
1013180793	Ahmed	Raees	Sugar Land	TX	48	Psychiatry	S	Paroxetine Hcl	Paroxetine Hcl	72	80	2370	492.7	15		17	19	138.75	540	*
1013181072	Mroz	Melissa	Rochester	NY	36	Internal Medicine	S	Paroxetine Hcl	Paroxetine Hcl	15	17	510	180.37			15	17	180.37	510	*
1013181601	Neill	James	Camdenton	MO	29	Family Practice	S	Paroxetine Hcl	Paroxetine Hcl	42	80	2400	449.48		#					*
1013182005	Mitlyng	Sara	St Louis Park	MN	27	Family Practice	S	Paroxetine Hcl	Paroxetine Hcl	19	55	1650	486.88			19	55	486.88	1650	*
1013183342	Uypitching	Cindy	Pasadena	CA	6	Family Practice	S	Paroxetine Hcl	Paroxetine Hcl	11	36.7	1100	235.09		*					*
1013183516	Schreifels	Dawn	Cambridge	MN	27	Family Practice	S	Paroxetine Hcl	Paroxetine Hcl	29	47	1410	256.46			17	29	165.47	870	*
1013184456	Trujillo	Israel	Santa Barbara	CA	6	General Practice	S	Paroxetine Hcl	Paroxetine Hcl	12	24	720	137.55		*					*
1013185016	St. Marie	Patricia	Troy	MI	26	Physician Assistant	S	Paroxetine Hcl	Paroxetine Hcl	50	50.7	1500	338.25	13		17	17	130.34	511	*
1013185305	Dann	Sara	Coral Gables	FL	12	Neuropsychiatry	S	Paroxetine Hcl	Paroxetine Hcl	24	24	717	303.4			24	24	303.4	717	*
1013186923	Yoney	Tonya	Yucaipa	CA	6	Family Practice	S	Paroxetine Hcl	Paroxetine Hcl	50	86	2580	971.94			50	86	971.94	2580	*
1013186964	Black	Chad	Celebration	FL	12	Family Practice	S	Paroxetine Hcl	Paroxetine Hcl	19	39	1170	259.18		#					*
1013188333	Hsu	Lucy	San Francisco	CA	6	Nurse Practitioner	S	Paroxetine Hcl	Paroxetine Hcl	15	15	409	94.27			0	0	0	0	#
1013192004	Gutierrez	Kimberlee	Lubbock	TX	48	Nurse Practitioner	S	Paroxetine Hcl	Paroxetine Hcl	18	37	1110	180.53		*					*
1013192798	Martinez-Irizarry	Alfonso	Ocala	FL	12	General Practice	S	Paroxetine Hcl	Paroxetine Hcl	22	34	1020	291.98		#					*
1013193093	Wilson	John	Montpelier	VT	50	Family Practice	S	Paroxetine Hcl	Paroxetine Hcl	58	130	3900	557	15	#					#
1013193218	Ozdoba	Ana	Bronx	NY	36	Psychiatry & Neurology	T	Paroxetine Hcl	Paroxetine Hcl	28	28	840	279.05			28	28	279.05	840	*
1013194208	Durham	Joshua	Boise	ID	16	Family Practice	S	Paroxetine Hcl	Paroxetine Hcl	42	80.3	2404	525.13			27	57.1	387.81	1708	*
1013194661	Osinubi	Fidelia	Atlanta	GA	13	Internal Medicine	S	Paroxetine Hcl	Paroxetine Hcl	29	29.1	864	306.92		#					*
1013195395	Williams	Benjamin	Lake Charles	LA	22	Family Practice	S	Paroxetine Hcl	Paroxetine Hcl	18	28	840	189.6			18	28	189.6	840	*
1013198118	Cortes	Dennis	Miramar	FL	12	Internal Medicine	S	Paroxetine Hcl	Paroxetine Hcl	34	40	1200	203.47		#					*
1013198886	Hashmi	Imaduddin	Brooklyn	NY	36	Family Practice	S	Paroxetine Hcl	Paroxetine Hcl	14	14	420	60.38		*					*
1013199009	Derscheid	Raydeen	Creston	IA	19	Nurse Practitioner	S	Paroxetine Hcl	Paroxetine Hcl	51	67	2010	357.73			51	67	357.73	2010	*
1013199108	Holmes	Aaron	Florence	OR	41	Family Practice	S	Paroxetine Hcl	Paroxetine Hcl	13	37	1110	229.08		#					*
1013199843	Rowe	Michelle	French Camp	CA	6	Family Practice	S	Paroxetine Hcl	Paroxetine Hcl	25	25	750	133.24			25	25	133.24	750	*
1013200062	Kidwai	Shahroz	Corsicana	TX	48	Family Practice	S	Paroxetine Hcl	Paroxetine Hcl	40	60	1800	350.07		#					*
1013200138	Meshulam	Ryan	Kokomo	IN	18	Psychiatry	S	Paroxetine Hcl	Paroxetine Hcl	59	77	2284	582.78		*					*
1013200534	Warner	Bonnie	Louisville	KY	21	Nurse Practitioner	S	Paroxetine Hcl	Paroxetine Hcl	47	97	2910	738.44	12		47	97	738.44	2910		12
1013201615	Reed	Brent	Houston	TX	48	Family Practice	S	Paroxetine Hcl	Paroxetine Hcl	16	24	720	165.95		*					*
1013201623	Leestma	Micah	Berwyn	IL	17	Family Practice	S	Paroxetine Hcl	Paroxetine Hcl	13	13	390	91			13	13	91	390	*
1013202142	Feng	Luming	La Grange	IL	17	Family Practice	S	Paroxetine Hcl	Paroxetine Hcl	14	23	690	354.61		*					*
1013202449	Brimhall	Darrell	Snowflake	AZ	4	Family Practice	S	Paroxetine Hcl	Paroxetine Hcl	12	16	480	87.42			12	16	87.42	480	*
1013202738	Rush	Laura	Los Angeles	CA	6	Family Practice	S	Paroxetine Hcl	Paroxetine Hcl	38	70	2100	587.54	11		38	70	587.54	2100		11
1013203280	Svestka	Eric	Gainesville	FL	12	Family Practice	S	Paroxetine Hcl	Paroxetine Hcl	49	91	2730	556.19		#					*
1013203314	Wilford	Jonathan	Quincy	IL	17	Family Practice	S	Paroxetine Hcl	Paroxetine Hcl	16	33	990	317.39		#					*
1013204726	Isaac	Shimia	Lansing	MI	26	Family Practice	S	Paroxetine Hcl	Paroxetine Hcl	19	27.3	805	243.51		*					*
1013204932	Fagbemi	Ruth	Cameron	TX	48	Family Practice	S	Paroxetine Hcl	Paroxetine Hcl	31	31	907	258.65	13		12	12	83.64	337	*
1013206051	Cowan	Kristopher	Kansas City	MO	29	Family Practice	S	Paroxetine Hcl	Paroxetine Hcl	11	36.7	1100	336.9		*					*
1013206614	Deguzman	Jacki	Las Vegas	NV	32	Internal Medicine	S	Paroxetine Hcl	Paroxetine Hcl	39	63	1890	537.97		#					*
1013206655	Manglet	Grace	Rockville	MD	24	Nurse Practitioner	S	Paroxetine Hcl	Paroxetine Hcl	26	26	760	139.62			12	12	88.64	360	*
1013208545	Nebeker	Jeremy	Glendale	AZ	4	Family Practice	S	Paroxetine Hcl	Paroxetine Hcl	16	40	1200	230.64			16	40	230.64	1200	*
1013212331	Blaisdell	Christopher	Tulsa	OK	40	Psychiatry	S	Paroxetine Hcl	Paroxetine Hcl	24	38	1140	325.96		*					*
1013212794	Stephens	Martha	Prestonsburg	KY	21	Physician Assistant	S	Paroxetine Hcl	Paroxetine Hcl	29	29	870	156.38		*					*
1013214774	Strubeck	Vern	Tucson	AZ	4	Family Practice	S	Paroxetine Hcl	Paroxetine Hcl	19	33	945	204.75			19	33	204.75	945	*
1013216266	Murray	Thomas	Onley	VA	51	Internal Medicine	S	Paroxetine Hcl	Paroxetine Hcl	17	27	810	107.76		#					*
1013217645	Mcclain	Lindsey	Valdosta	GA	13	Nurse Practitioner	S	Paroxetine Hcl	Paroxetine Hcl	20	32	960	176.32			20	32	176.32	960	*
1013217850	Groome	Amanda	Greenville	SC	45	Nurse Practitioner	S	Paroxetine Hcl	Paroxetine Hcl	11	21	630	104.15		*					*
1013217876	Holmes	Lafitte	San Antonio	TX	48	Certified Clinical Nurse Specialist	S	Paroxetine Hcl	Paroxetine Hcl	24	46	1380	339.1	13	*					*
1013219872	Schmitz	Melanie	Billings	MT	30	Physician Assistant	S	Paroxetine Hcl	Paroxetine Hcl	13	17.2	515	77.08		*					*
1013220292	Martin	Michael	Jackson	TN	47	Family Practice	S	Paroxetine Hcl	Paroxetine Hcl	23	45	1333	332.48		#					*
1013220342	Mekaroonkamol	Pojnicha	Decatur	GA	13	Internal Medicine	S	Paroxetine Hcl	Paroxetine Hcl	15	45	1350	205.9		*					*
1013220508	Rakowski	Jana	Bismarck	ND	38	Nurse Practitioner	S	Paroxetine Hcl	Paroxetine Hcl	17	43	1290	133.58		#					*
1013220573	Kastning	Scott	Breckenridge	MI	26	Physician Assistant	S	Paroxetine Hcl	Paroxetine Hcl	11	33	990	115.82		*					*
1013221522	Walton	Kristy	Lakewood	WA	53	Family Practice	S	Paroxetine Hcl	Paroxetine Hcl	30	54	1599	586.89		*					*
1013221563	Breuer	Alexandra	New York	NY	36	Internal Medicine	S	Paroxetine Hcl	Paroxetine Hcl	22	32	960	146.43			22	32	146.43	960	*
1013223130	Long	Jennifer	Lake City	AR	5	Nurse Practitioner	S	Paroxetine Hcl	Paroxetine Hcl	28	28	840	140.5		*					*
1013223643	Gonzalez Perez	Richard	Hialeah	FL	12	Family Practice	S	Paroxetine Hcl	Paroxetine Hcl	56	133	3990	361.4	17	#					#
1013226794	Harris	Carey	Bloomington	IL	17	Nurse Practitioner	S	Paroxetine Hcl	Paroxetine Hcl	13	39	1170	188.93			13	39	188.93	1170	*
1013228360	Fountain	Rhonda	Brownstown	IN	18	Nurse Practitioner	S	Paroxetine Hcl	Paroxetine Hcl	51	75.5	2265	410.65		#					*
1013229053	Neth	Zaroh	Midlothian	VA	51	Family Practice	S	Paroxetine Hcl	Paroxetine Hcl	30	88	2640	746.33			30	88	746.33	2640	*
1013229251	Limpus	Angela	Marshfield	MO	29	Nurse Practitioner	S	Paroxetine Hcl	Paroxetine Hcl	39	45	1350	307.24	12	#					#
1013229269	Naini	Greeshma	Brighton	MA	25	Family Practice	S	Paroxetine Hcl	Paroxetine Hcl	17	25	750	156.49			17	25	156.49	750	*
1013229590	Matlock	Katherine	Largo	FL	12	Family Practice	S	Paroxetine Hcl	Paroxetine Hcl	36	73	2190	807.66	12		36	73	807.66	2190		12
1013230911	Gullion	Amber	Indianapolis	IN	18	Nurse Practitioner	S	Paroxetine Hcl	Paroxetine Hcl	16	16	480	168.56		*					*
1013231372	Worrell	Mbettie	Pottstown	PA	42	Nurse Practitioner	S	Paroxetine Hcl	Paroxetine Hcl	22	32	960	277.6			22	32	277.6	960	*
1013231786	Wilkerson	Jennifer	Mayfield	KY	21	Nurse Practitioner	S	Paroxetine Hcl	Paroxetine Hcl	12	14	420	51.54		*					*
1013232297	Gonsahn-Bollie	Sylvia	Washington	DC	11	Internal Medicine	S	Paroxetine Hcl	Paroxetine Hcl	16	22	660	243.35			16	22	243.35	660	*
1013232321	Vallejos	Jode	Scottsdale	AZ	4	Physician Assistant	S	Paroxetine Hcl	Paroxetine Hcl	15	27	810	358.78			15	27	358.78	810	*
1013233535	Chang	Anita	Oakland	CA	6	Internal Medicine	S	Paroxetine Hcl	Paroxetine Hcl	27	51	1530	193.84			27	51	193.84	1530	*
1013233709	Kern	Carrie	Ellsworth	WI	55	Family Practice	S	Paroxetine Hcl	Paroxetine Hcl	20	20	574	106.86			20	20	106.86	574	*
1013234202	Shalenberg	Eli	New York	NY	36	Psychiatry	S	Paroxetine Hcl	Paroxetine Hcl	21	41	1230	251.41		#					*
1013237122	Pawar	Rohit	Saint Louis	MO	29	Psychiatry	S	Paroxetine Hcl	Paroxetine Hcl	16	16	467	150.94			0	0	0	0	#
1013237163	Davis	Heather	Smithville	TX	48	Nurse Practitioner	S	Paroxetine Hcl	Paroxetine Hcl	40	66	1960	379.3			40	66	379.3	1960	*
1013237619	Vansteenwyk-Marsh	Gretchen	Yuba City	CA	6	Family Practice	S	Paroxetine Hcl	Paroxetine Hcl	35	67	1898	381.32		#					*
1013237866	Salcido	Martha	Lompoc	CA	6	Physician Assistant	S	Paroxetine Hcl	Paroxetine Hcl	33	56	1680	296.9		#					*
1013238138	Hensley	Kimberly	Anderson	SC	45	Family Practice	S	Paroxetine Hcl	Paroxetine Hcl	15	27	810	224.87		#					*
1013238369	Taylor Phillips	Jill	Clarksburg	WV	54	Family Practice	S	Paroxetine Hcl	Paroxetine Hcl	21	35	1050	159.28			21	35	159.28	1050	*
1013239029	Palmer	Melissa	Millersburg	OH	39	Physician Assistant	S	Paroxetine Hcl	Paroxetine Hcl	13	15	449	148.63			13	15	148.63	449	*
1013240134	Ryan	Martha	Murray	KY	21	Nurse Practitioner	S	Paroxetine Hcl	Paroxetine Hcl	19	29.1	873	179.39		#					*
1013241843	Raybon	Toni	Louisville	KY	21	Nurse Practitioner	S	Paroxetine Hcl	Paroxetine Hcl	23	33	990	167.26		*					*
1013241967	Sandhu	Jujhar	Buffalo	NY	36	Internal Medicine	S	Paroxetine Hcl	Paroxetine Hcl	19	25	734	153.32		*					*
1013242080	Girsha	Lensa	Mishawaka	IN	18	Nurse Practitioner	S	Paroxetine Hcl	Paroxetine Hcl	40	58	1740	361.69			40	58	361.69	1740	*
1013242288	Sweat	Marcie	Kerrville	TX	48	Nurse Practitioner	S	Paroxetine Hcl	Paroxetine Hcl	15	15	450	83.81		*					*
1013242502	Kawulok	Debra	Sheridan	WY	56	Nurse Practitioner	S	Paroxetine Hcl	Paroxetine Hcl	19	53	1590	345.12		#					*
1013242932	Dameron	Dana	Davie	FL	12	Internal Medicine	S	Paroxetine Hcl	Paroxetine Hcl	11	19.7	590	93.5			11	19.7	93.5	590	*
1013243476	Khairova	Rushaniya	Saint Louis	MO	29	Psychiatry	S	Paroxetine Hcl	Paroxetine Hcl	50	58	1398	596.61		*					*
1013243922	Groenjes	Kim	Bellevue	NE	31	Nurse Practitioner	S	Paroxetine Hcl	Paroxetine Hcl	14	14	418	68.97		*					*
1013245091	Pittman	Leslie	Cleveland	GA	13	Family Practice	S	Paroxetine Hcl	Paroxetine Hcl	15	21	630	145.78		*					*
1013245745	Jackson	Jennifer	Charlotte	NC	37	Nurse Practitioner	S	Paroxetine Hcl	Paroxetine Hcl	11	11	330	46.23			0	0	0	0	#
1013246867	Cao	David	Torrance	CA	6	Internal Medicine	S	Paroxetine Hcl	Paroxetine Hcl	15	15.2	454	133.29			15	15.2	133.29	454	*
1013253103	Wheeler	Amy	Canton	GA	13	Nurse Practitioner	S	Paroxetine Hcl	Paroxetine Hcl	11	13	390	60.43		*					*
1013255397	Gonzalez	Rosa	Mcallen	TX	48	Physician Assistant	S	Paroxetine Hcl	Paroxetine Hcl	12	16.1	472	173.58		*					*
1013257260	Myers	Jacqueline	Spartanburg	SC	45	Nurse Practitioner	S	Paroxetine Hcl	Paroxetine Hcl	13	13.1	393	98.72			13	13.1	98.72	393	*
1013257740	Brooks	Terry	Lanoka Harbor	NJ	34	Nurse Practitioner	S	Paroxetine Hcl	Paroxetine Hcl	21	39	1170	227.39		#					*
1013258086	Boone	Lynne	Philadelphia	PA	42	Neuropsychiatry	S	Paroxetine Hcl	Paroxetine Hcl	49	51	1530	387.21		*					*
1013259415	Chang	Alec	Greenbrae	CA	6	Psychiatry & Neurology	T	Paroxetine Hcl	Paroxetine Hcl	13	13	374	88.6		*					*
1013262245	Ngetich	Dinah	Charlotte	NC	37	Nurse Practitioner	S	Paroxetine Hcl	Paroxetine Hcl	46	48.5	1387	385.32			46	48.5	385.32	1387	*
1013262922	Morse	Jamie	Poplar Bluff	MO	29	Nurse Practitioner	S	Paroxetine Hcl	Paroxetine Hcl	11	11	330	50.08			0	0	0	0	#
1013263003	Alsop	Christina	Reno	NV	32	Nurse Practitioner	S	Paroxetine Hcl	Paroxetine Hcl	12	12	360	54.28			12	12	54.28	360	*
1013263979	Schultz	Bethany	Canby	MN	27	Nurse Practitioner	S	Paroxetine Hcl	Paroxetine Hcl	22	24	720	255.77		#					*
1013264589	Eshaghi	Nina	Easton	MD	24	Family Practice	S	Paroxetine Hcl	Paroxetine Hcl	11	17	490	94			11	17	94	490	*
1013265487	Bishop	Heidi	Rocky Mount	NC	37	Physician Assistant	S	Paroxetine Hcl	Paroxetine Hcl	24	24.4	729	145.96		*					*
1013265677	Bukhari	Syed Muhammad	Toledo	OH	39	Psychiatry	S	Paroxetine Hcl	Paroxetine Hcl	16	16	455	95.73		*					*
1013267152	Justice	Samantha	Corinth	MS	28	Nurse Practitioner	S	Paroxetine Hcl	Paroxetine Hcl	25	35	1050	192.98		*					*
1013268564	Shea	Meggan	Buffalo	NY	36	Nurse Practitioner	S	Paroxetine Hcl	Paroxetine Hcl	12	12	360	48.44			0	0	0	0	#
1013272517	Menuey	Nicole	La Porte City	IA	19	Nurse Practitioner	S	Paroxetine Hcl	Paroxetine Hcl	14	16	428	208.15			14	16	208.15	428	*
1013272723	Ahmed	Ayesha	Clovis	NM	35	Family Practice	S	Paroxetine Hcl	Paroxetine Hcl	22	32	958	211.9		*					*
1013272962	Cutler	Laura	Oak Ridge	TN	47	Nurse Practitioner	S	Paroxetine Hcl	Paroxetine Hcl	12	18	540	132.05		*					*
1013272988	Mugo	Patti	Flagstaff	AZ	4	Family Practice	S	Paroxetine Hcl	Paroxetine Hcl	11	31	930	186.32			11	31	186.32	930	*
1013274638	Nichols	Kellyrose	Le Roy	NY	36	Family Practice	S	Paroxetine Hcl	Paroxetine Hcl	25	25	748	118.23		#					*
1013275007	Robert	Elizabeth	Pontiac	IL	17	Nurse Practitioner	S	Paroxetine Hcl	Paroxetine Hcl	77	77.2	2316	477.86		*					*
1013275916	Baltaro	Elizabeth	Creedmoor	NC	37	Family Practice	S	Paroxetine Hcl	Paroxetine Hcl	27	55	1650	389.22		#					*
1013275940	Bales	Abigail	Madison	WI	55	Internal Medicine	S	Paroxetine Hcl	Paroxetine Hcl	20	50	1481	562.52		#					*
1013276708	Blair	Giselle	Grovetown	GA	13	Family Practice	S	Paroxetine Hcl	Paroxetine Hcl	12	14	420	93.39		*					*
1013277656	Mortimer	Justin	Woburn	MA	25	Psychiatry	S	Paroxetine Hcl	Paroxetine Hcl	13	18	540	130.15		#					*
1013278944	Avagyan	Juletta	Hermann	MO	29	Family Practice	S	Paroxetine Hcl	Paroxetine Hcl	48	48	1417	389.91		#					*
1013279967	Luetkemeyer	Craig	Jefferson City	MO	29	Family Practice	S	Paroxetine Hcl	Paroxetine Hcl	18	30	866	238.87		#					*
1013280031	Spivey	Kimberly	Aynor	SC	45	Nurse Practitioner	S	Paroxetine Hcl	Paroxetine Hcl	25	31	930	295.29			13	17	158.83	510	*
1013282987	Robinson	Larissa	Jasper	AL	1	Nurse Practitioner	S	Paroxetine Hcl	Paroxetine Hcl	53	79	2370	362.41	12		36	56	261.58	1680	*
1013283209	Wilson	Megan	Okemah	OK	40	Family Practice	S	Paroxetine Hcl	Paroxetine Hcl	12	12	360	30.22		*					*
1013283241	Flynn	Monica	Pueblo	CO	8	Nurse Practitioner	S	Paroxetine Hcl	Paroxetine Hcl	13	15	450	212.76		#					*
1013284777	Hickman	Polly	Alamogordo	NM	35	Nurse Practitioner	S	Paroxetine Hcl	Paroxetine Hcl	25	25	746	120.62			11	11	59.79	326	*
1013284975	Palmer	Judy	Cedar	MN	27	Nurse Practitioner	S	Paroxetine Hcl	Paroxetine Hcl	20	20	541	317.96			20	20	317.96	541	*
1013285428	Mendoza	Celia	El Paso	TX	48	Nurse Practitioner	S	Paroxetine Hcl	Paroxetine Hcl	25	61	1830	364.97	11	#					*
1013286020	Brown	Kimberly	Ottumwa	IA	19	Nurse Practitioner	S	Paroxetine Hcl	Paroxetine Hcl	63	67.3	1945	316.09			45	45.2	155.89	1308	*
1013291350	Richard	Shelly	Lafayette	LA	22	Nurse Practitioner	S	Paroxetine Hcl	Paroxetine Hcl	33	33	990	146.73			33	33	146.73	990	*
1013291475	Hoffman	Ruth	Sartell	MN	27	Physician Assistant	S	Paroxetine Hcl	Paroxetine Hcl	14	14	388	309.24			14	14	309.24	388	*
1013291715	Moy	Sharon	Normal	IL	17	Family Practice	S	Paroxetine Hcl	Paroxetine Hcl	33	45	1350	316.49		#					*
1013293778	Castaneda	Carlos	Miami	FL	12	Physician Assistant	S	Paroxetine Hcl	Paroxetine Hcl	57	63	1890	241.36	15		57	63	241.36	1890		15
1013295237	Jones	Stuart	Madison	WI	55	Psychiatry	S	Paroxetine Hcl	Paroxetine Hcl	24	24	718	176.7			0	0	0	0	#
1013295682	Nuss	Robert	Sioux Falls	SD	46	Psychiatry	S	Paroxetine Hcl	Paroxetine Hcl	14	14	420	49.14			14	14	49.14	420	*
1013296169	Leger	Nicole	Taunton	MA	25	Nurse Practitioner	S	Paroxetine Hcl	Paroxetine Hcl	27	67	2010	306.26			27	67	306.26	2010	*
1013297043	Marquis	Amanda	Tucson	AZ	4	Family Practice	S	Paroxetine Hcl	Paroxetine Hcl	42	92	2760	630.38	14	#					#
1013297118	Shtein	Lyudmila	Brooklyn	NY	36	Family Practice	S	Paroxetine Hcl	Paroxetine Hcl	14	14	390	71.96			14	14	71.96	390	*
1013297811	Ducat	Michelle	Amelia	OH	39	Certified Clinical Nurse Specialist	S	Paroxetine Hcl	Paroxetine Hcl	112	112	3319	911.35	16		15	15	181.99	434	*
1013298033	Akin	Melissa	Ontario	OR	41	Nurse Practitioner	S	Paroxetine Hcl	Paroxetine Hcl	19	49	1470	277.61		#					*
1013300896	Anderson	Stacey	Carlisle	KY	21	Nurse Practitioner	S	Paroxetine Hcl	Paroxetine Hcl	52	56	1680	430.81			41	41	349.39	1230	*
1013302082	Smith	Tiffany	Jackson	MS	28	Nurse Practitioner	S	Paroxetine Hcl	Paroxetine Hcl	39	39	1170	238.35		*					*
1013304526	Mcglamery	Zoe	Essex	CT	9	Nurse Practitioner	S	Paroxetine Hcl	Paroxetine Hcl	24	24	720	147			24	24	147	720	*
1013305705	Horton	Katherine	Barrington	IL	17	Nurse Practitioner	S	Paroxetine Hcl	Paroxetine Hcl	13	25	750	193.92		*					*
1013306166	Grush	Anariza	Farmington	NM	35	Nurse Practitioner	S	Paroxetine Hcl	Paroxetine Hcl	30	38	1140	154.72			15	21	93.74	630	*
1013306455	Miller	Clementine	Schenectady	NY	36	Nurse Practitioner	S	Paroxetine Er	Paroxetine Hcl	12	12	360	1493.02			12	12	1493.02	360	*
1013306455	Miller	Clementine	Schenectady	NY	36	Nurse Practitioner	S	Paroxetine Hcl	Paroxetine Hcl	12	12	360	119.86		*					*
1013308642	Warren	Tammy	Springfield	VT	50	Nurse Practitioner	S	Paroxetine Hcl	Paroxetine Hcl	16	20	600	146.1		#					*
1013310382	Jones	Umeko	Chicago	IL	17	Nurse Practitioner	S	Paroxetine Hcl	Paroxetine Hcl	22	32	960	189.02			22	32	189.02	960	*
1013312065	Crosbie	Erin	Long Beach	CA	6	Nurse Practitioner	S	Paroxetine Hcl	Paroxetine Hcl	15	15	450	69.9			0	0	0	0	#
1013312206	Dunlop	Lynda	Manchester	CT	9	Nurse Practitioner	S	Paroxetine Hcl	Paroxetine Hcl	30	30	887	327.61		*					*
1013318500	Giardono	Angela	Rockford	IL	17	Nurse Practitioner	S	Paroxetine Hcl	Paroxetine Hcl	12	12	354	249.99			12	12	249.99	354	*
1013318864	Agboola	Tanneh	Hamilton	NJ	34	Nurse Practitioner	S	Paroxetine Hcl	Paroxetine Hcl	18	18	149	85.69			18	18	85.69	149	*
1013319854	Wendzich	Laura	Bellevue	WA	53	Physician Assistant	S	Paroxetine Hcl	Paroxetine Hcl	11	31	930	213.71		*					*
1013320167	Baxley	Carla	Jackson	AL	1	Nurse Practitioner	S	Paroxetine Hcl	Paroxetine Hcl	34	50	1500	260.86			34	50	260.86	1500	*
1013323138	Yunus	Iram	Peoria	IL	17	Family Practice	S	Paroxetine Hcl	Paroxetine Hcl	16	22	660	120.05		*					*
1013328533	Kervin	Kitty	West Monroe	LA	22	Nurse Practitioner	S	Paroxetine Hcl	Paroxetine Hcl	14	14	420	93.59			0	0	0	0	#
1013330729	Delsignore	Marie	Keyser	WV	54	Nurse Practitioner	S	Paroxetine Hcl	Paroxetine Hcl	12	14	420	148.14			12	14	148.14	420	*
1013330877	Martin	Jamie	Gretna	VA	51	Physician Assistant	S	Paroxetine Hcl	Paroxetine Hcl	14	26	780	147.1		*					*
1013331677	Burnette	Kristin	Knoxville	TN	47	Nurse Practitioner	S	Paroxetine Hcl	Paroxetine Hcl	14	26	764	196.44		#					*
1013331685	Weiner	Steffan	Simi Valley	CA	6	Nurse Practitioner	S	Paroxetine Hcl	Paroxetine Hcl	402	535.1	15976	4664.87	72		240	341	2781.59	10199		47
1013331925	Aksamit	Mark	Omaha	NE	31	Physician Assistant	S	Paroxetine Hcl	Paroxetine Hcl	12	20	600	167.88		#					*
1013332683	Hemmingsen	Kristen	Mahnomen	MN	27	Nurse Practitioner	S	Paroxetine Hcl	Paroxetine Hcl	14	37.4	1122	227.23			14	37.4	227.23	1122	*
1013336205	Willis	Kandi	Athens	GA	13	Physician Assistant	S	Paroxetine Hcl	Paroxetine Hcl	14	14	420	104.93		*					*
1013338342	Jagels	Danielle	Hiawatha	KS	20	Nurse Practitioner	S	Paroxetine Hcl	Paroxetine Hcl	11	15	450	104.6			0	0	0	0	#
1013338920	Feistl	Joseph	Moosic	PA	42	Physician Assistant	S	Paroxetine Hcl	Paroxetine Hcl	43	49	1450	303.76	12		28	34	235.74	1020	*
1013340538	Knodle	Jennifer	Wheat Ridge	CO	8	Nurse Practitioner	S	Paroxetine Hcl	Paroxetine Hcl	13	13	390	137.16			13	13	137.16	390	*
1013340744	Johnson	William	Arcadia	LA	22	Nurse Practitioner	S	Paroxetine Hcl	Paroxetine Hcl	17	17	510	76.98		#					*
1013341114	Young	Tana	Dallastown	PA	42	Nurse Practitioner	S	Paroxetine Hcl	Paroxetine Hcl	11	31	930	202.47		*					*
1013342575	Schoenfuss	Erin	Weston	WI	55	Physician Assistant	S	Paroxetine Hcl	Paroxetine Hcl	21	21	610	138.19		*					*
1013344274	Guillory	Shawanna	Louisville	KY	21	Nurse Practitioner	S	Paroxetine Hcl	Paroxetine Hcl	22	22	660	212.21			22	22	212.21	660	*
1013350859	Morcomb	Erin	La Crosse	WI	55	Family Practice	S	Paroxetine Hcl	Paroxetine Hcl	12	12	336	107.73			12	12	107.73	336	*
1013352343	Gomez De Tavarez	Brunel	Sarasota	FL	12	Internal Medicine	S	Paroxetine Hcl	Paroxetine Hcl	29	63	1890	290.74			18	50	223.74	1500	*
1013353960	Hadra	Krystina	Bradenton	FL	12	Physician Assistant	S	Paroxetine Hcl	Paroxetine Hcl	12	28	815	156.95		#					*
1013354018	Larsen	Kendra	Velva	ND	38	Nurse Practitioner	S	Paroxetine Hcl	Paroxetine Hcl	54	68	2040	418.84		#					*
1013354034	Searfoss	Abby	Upper Sandusky	OH	39	Nurse Practitioner	S	Paroxetine Hcl	Paroxetine Hcl	15	37.1	1112	157.27		#					*
1013357540	Niazi	Abdul	Canton	GA	13	Nurse Practitioner	S	Paroxetine Hcl	Paroxetine Hcl	66	66	1980	386.67	11	*					*
1013357706	Lieberman	Maayan	Glen Cove	NY	36	Student in an Organized Health Care Education/Training Program	T	Paroxetine Hcl	Paroxetine Hcl	17	17	509	60.34			0	0	0	0	#
1013359538	Rawls	Kelly	Mc Kenzie	TN	47	Physician Assistant	S	Paroxetine Hcl	Paroxetine Hcl	29	45	1350	221.98		*					*
1013361112	Carter	Lisa	Plano	TX	48	Physician Assistant	S	Paroxetine Hcl	Paroxetine Hcl	12	17	510	133.05			12	17	133.05	510	*
1013365378	Brown	James	South Bend	IN	18	Nurse Practitioner	S	Paroxetine Hcl	Paroxetine Hcl	12	12	286	129.35			12	12	129.35	286	*
1013380138	Brauer	Samuel	West Union	IA	19	Physician Assistant	S	Paroxetine Hcl	Paroxetine Hcl	12	12	360	89.32			12	12	89.32	360	*
1013385624	Frassati	Vanessa	Edinburg	TX	48	Nurse Practitioner	S	Paroxetine Hcl	Paroxetine Hcl	60	70	2100	384.14			21	25	151.15	750	*
1013386929	Groce	Justin	Lebanon	TN	47	Nurse Practitioner	S	Paroxetine Hcl	Paroxetine Hcl	13	13	390	92.94		*					*
1013387851	Klooster	Onna	Westminster	CO	8	Nurse Practitioner	S	Paroxetine Hcl	Paroxetine Hcl	22	24	720	173.34		*					*
1013390756	Wright	Gregory	Quarryville	PA	42	Physician Assistant	S	Paroxetine Hcl	Paroxetine Hcl	14	24	720	132.14		#					*
1013391762	Henderson	Mary	Lincolnton	NC	37	Nurse Practitioner	S	Paroxetine Hcl	Paroxetine Hcl	12	14	404	45.54			12	14	45.54	404	*
1013392836	Golliher	Jessica	Harriman	TN	47	Nurse Practitioner	S	Paroxetine Hcl	Paroxetine Hcl	12	22	660	209.37		*					*
1013395086	Chunduru	Medha	Rockford	IL	17	Student in an Organized Health Care Education/Training Program	T	Paroxetine Hcl	Paroxetine Hcl	28	28	840	139.21			11	11	78.65	330	*
1013397702	Grimm	Emily	Cleveland	OH	39	Nurse Practitioner	S	Paroxetine Hcl	Paroxetine Hcl	25	25	740	177.49			11	11	108.35	330	*
1013398023	Lake	Lisa	West Burlington	IA	19	Nurse Practitioner	S	Paroxetine Hcl	Paroxetine Hcl	13	13.1	393	240.09			13	13.1	240.09	393	*
1013398031	Moran	Ngan	Greenville	SC	45	Nurse Practitioner	S	Paroxetine Hcl	Paroxetine Hcl	15	39	1170	284.64		*					*
1013399773	Houser	Ashley	Wichita	KS	20	Family Practice	S	Paroxetine Hcl	Paroxetine Hcl	13	13	329	64.86			0	0	0	0	#
1013900299	Stemmer	Craig	Boca Raton	FL	12	Nephrology	S	Paroxetine Hcl	Paroxetine Hcl	16	24	720	352.02			16	24	352.02	720	*
1013900802	Balog	Istvan	Townsend	GA	13	General Practice	S	Paroxetine Hcl	Paroxetine Hcl	46	72	2160	488.21		#					*
1013900893	Barros	Melchor	St Augustine	FL	12	Family Practice	S	Paroxetine Hcl	Paroxetine Hcl	34	59	1770	345.08			34	59	345.08	1770	*
1013900943	Roberts	Andy	Greeneville	TN	47	Family Practice	S	Paroxetine Hcl	Paroxetine Hcl	47	99	2950	728.26	11	#					*
1013900950	Besaw	Beth	Defiance	OH	39	Family Practice	S	Paroxetine Hcl	Paroxetine Hcl	12	20	600	155.22			12	20	155.22	600	*
1013901164	Farina	Nicholas	Pollocksville	NC	37	Internal Medicine	S	Paroxetine Hcl	Paroxetine Hcl	15	37	1110	199.47		#					*
1013901289	Mcmillin	Rodney	Harriman	TN	47	Family Practice	S	Paroxetine Hcl	Paroxetine Hcl	100	150	4500	898.23	17		80	116	681.74	3480	#
1013901321	Ramirez	Salvacion	Glen Burnie	MD	24	Internal Medicine	S	Paroxetine Hcl	Paroxetine Hcl	34	94	2820	946.42		#					*
1013901461	Washburn	Daniel	Enid	OK	40	Internal Medicine	S	Paroxetine Hcl	Paroxetine Hcl	96	133.1	3936	628.62	17	#					#
1013901511	Focella	Salvatore	Paramus	NJ	34	Internal Medicine	S	Paroxetine Er	Paroxetine Hcl	12	12	360	1400.46			12	12	1400.46	360	*
1013901578	Cheybani	Kianoush	Scottsdale	AZ	4	Internal Medicine	S	Paroxetine Hcl	Paroxetine Hcl	17	17	487	233.93		#					*
1013901925	Culp	Steven	Lancaster	SC	45	Family Practice	S	Paroxetine Hcl	Paroxetine Hcl	37	55	1638	576.78		#					*
1013902097	Voiles	Steven John	Brownsburg	IN	18	Internal Medicine	S	Paroxetine Hcl	Paroxetine Hcl	14	42	1260	223.71			14	42	223.71	1260	*
1013902550	Holuka	Eugene	Staten Island	NY	36	Internal Medicine	S	Paroxetine Hcl	Paroxetine Hcl	27	43	1290	293.55		#					*
1013902733	Heaney	David	Visalia	CA	6	Nephrology	S	Paroxetine Hcl	Paroxetine Hcl	22	26	780	113.62		*					*
1013902758	Babcock	Christine	Kenai	AK	2	Nurse Practitioner	S	Paroxetine Hcl	Paroxetine Hcl	22	34	1020	151.15		*					*
1013902782	Bishop	Robert	Nashville	TN	47	Family Practice	S	Paroxetine Hcl	Paroxetine Hcl	13	33	990	202.33		*					*
1013902790	Leimbach	George	Thornton	CO	8	Physical Medicine and Rehabilitation	S	Paroxetine Hcl	Paroxetine Hcl	16	24	720	161.08			16	24	161.08	720	*
1013902857	Smith	David	Pensacola	FL	12	Family Practice	S	Paroxetine Hcl	Paroxetine Hcl	29	51	1530	354.04		#					*
1013902899	Mccormack	Sharon	Baltimore	MD	24	Internal Medicine	S	Paroxetine Hcl	Paroxetine Hcl	16	30	900	160.38		*					*
1013903095	Porter	Tom	Davenport	FL	12	Interventional Pain Management	S	Paroxetine Hcl	Paroxetine Hcl	11	11	330	44.33			0	0	0	0	#
1013903160	Hill	Gregory	Fultondale	AL	1	Internal Medicine	S	Paroxetine Hcl	Paroxetine Hcl	27	27	750	445.57			27	27	445.57	750	*
1013903202	Johnson	Desiree	Salisbury	NC	37	Family Practice	S	Paroxetine Hcl	Paroxetine Hcl	33	39	1170	172.98			18	20	103.05	600	*
1013903210	Nagarkar	Jyoti	Leominster	MA	25	Internal Medicine	S	Paroxetine Hcl	Paroxetine Hcl	14	22	660	65.15			14	22	65.15	660	*
1013903269	Hodges	Veryl	Jonesboro	AR	5	Internal Medicine	S	Paroxetine Hcl	Paroxetine Hcl	57	57.2	1612	316.47			35	35.2	233.14	952	*
1013903400	Ferri	Fred	Johnston	RI	44	Internal Medicine	S	Paroxetine Hcl	Paroxetine Hcl	159	267	8006	1854.48	27		148	256	1772.88	7676	#
1013903426	Oliver	Carl	Montezuma	GA	13	Physician Assistant	S	Paroxetine Hcl	Paroxetine Hcl	35	47	1410	425.92			19	31	260.31	930	*
1013903509	Glick	Barry	Elk Grove Village	IL	17	Internal Medicine	S	Paroxetine Hcl	Paroxetine Hcl	29	41	1230	426.48		#					*
1013903541	Lupton	Jonathan	Indianapolis	IN	18	Obstetrics & Gynecology	S	Paroxetine Hcl	Paroxetine Hcl	12	12	360	63.46			12	12	63.46	360	*
1013903574	Zolnierz	Rosemarie	New Bedford	MA	25	Physician Assistant	S	Paroxetine Hcl	Paroxetine Hcl	20	32	960	89.45		#					*
1013904168	Cubbage	Brian	White Stone	VA	51	Family Practice	S	Paroxetine Hcl	Paroxetine Hcl	43	57	1710	443.83			43	57	443.83	1710	*
1013904341	Walker	Arthur	Waverly	TN	47	General Practice	S	Paroxetine Hcl	Paroxetine Hcl	122	122	1675	848.07			122	122	848.07	1675	*
1013904515	Haacke Golden	Eric	Midlothian	VA	51	Family Practice	S	Paroxetine Hcl	Paroxetine Hcl	11	29	870	285.75		*					*
1013904606	Motamedi	Ata	Olney	MD	24	Internal Medicine	S	Paroxetine Hcl	Paroxetine Hcl	16	46	1380	286.26			16	46	286.26	1380	*
1013904655	Vainio	Arne	Cloquet	MN	27	Family Practice	S	Paroxetine Hcl	Paroxetine Hcl	71	71	2130	1386.57		#					*
1013904861	Nastro	Lawrence	Berkeley Heights	NJ	34	Internal Medicine	S	Paroxetine Hcl	Paroxetine Hcl	16	47	1410	430.97			16	47	430.97	1410	*
1013904895	Stiles	Allison	Memphis	TN	47	Internal Medicine	S	Paroxetine Hcl	Paroxetine Hcl	65	97	2910	663.57	16		65	97	663.57	2910		16
1013904960	Hasselle	Susan	Lawrence	KS	20	Certified Clinical Nurse Specialist	S	Paroxetine Hcl	Paroxetine Hcl	17	17	510	58.75		*					*
1013905009	Cooley	Janine	Bellevue	WA	53	Family Practice	S	Paroxetine Hcl	Paroxetine Hcl	12	12	360	107.14			12	12	107.14	360	*
1013905017	Vu	Chung	San Jose	CA	6	Internal Medicine	S	Paroxetine Hcl	Paroxetine Hcl	48	91	2730	416.78	19		48	91	416.78	2730		19
1013905108	Buckle	David	Dedham	MA	25	Family Practice	S	Paroxetine Hcl	Paroxetine Hcl	36	36.4	1092	447.39			24	24.4	392.19	732	*
1013905157	Criner	Gerard	Philadelphia	PA	42	Pulmonary Disease	S	Paroxetine Hcl	Paroxetine Hcl	13	23	690	414.92		*					*
1013905546	Tweedt	April	Olney	MD	24	Family Practice	S	Paroxetine Hcl	Paroxetine Hcl	12	34	1020	324.72			12	34	324.72	1020	*
1013905553	Mayfield	Michael	Lilburn	GA	13	Psychiatry	S	Paroxetine Hcl	Paroxetine Hcl	73	73	2190	493.6			0	0	0	0	#
1013905629	Gordon	Michael	Apopka	FL	12	Internal Medicine	S	Paroxetine Hcl	Paroxetine Hcl	23	33	954	236.01			23	33	236.01	954	*
1013905645	Ojha	Ashish	Malabar	FL	12	Family Practice	S	Paroxetine Hcl	Paroxetine Hcl	85	187.2	5590	1516.78	25	#					#
1013905801	Dipirro	Joseph	Cheektowaga	NY	36	Internal Medicine	S	Paroxetine Hcl	Paroxetine Hcl	29	51	1530	259.29		#					*
1013906031	Oppenheimer	Robert	Sarasota	FL	12	Internal Medicine	S	Paroxetine Hcl	Paroxetine Hcl	50	124	3720	997.31	14		50	124	997.31	3720		14
1013906163	Conners	Mary	Madison	IN	18	Nurse Practitioner	S	Paroxetine Hcl	Paroxetine Hcl	33	47	1410	208.92		*					*
1013906296	Dwyer	Daniel	Rockville	IN	18	General Practice	S	Paroxetine Hcl	Paroxetine Hcl	35	83	2469	801.6	11	#					*
1013906452	Fabregas-Schindler	Julie	Madison	FL	12	General Practice	S	Paroxetine Hcl	Paroxetine Hcl	36	42	1194	352.4		#					*
1013906569	Betro Shkane	Julie	Utica	NY	36	Family Practice	S	Paroxetine Hcl	Paroxetine Hcl	15	21	630	168.48			0	0	0	0	#
1013906684	Choudhary	Niraj	Webster	TX	48	Internal Medicine	S	Paroxetine Hcl	Paroxetine Hcl	15	43	1290	340.82		*					*
1013907013	Kulp	Edward	Alamosa	CO	8	Physician Assistant	S	Paroxetine Hcl	Paroxetine Hcl	11	11	330	113.3			11	11	113.3	330	*
1013907088	Santayana	Ricardo	Tampa	FL	12	Internal Medicine	S	Paroxetine Hcl	Paroxetine Hcl	24	64	1920	280.9		#					*
1013907229	Horn	Russell	Stroudsburg	PA	42	Physician Assistant	S	Paroxetine Hcl	Paroxetine Hcl	14	24	720	224.42		#					*
1013907419	Inabnit	Ralph	South Bend	IN	18	Family Practice	S	Paroxetine Hcl	Paroxetine Hcl	23	23	619	305.08		#					*
1013907815	Sporleder	Christopher	Marshall	MO	29	Family Practice	S	Paroxetine Hcl	Paroxetine Hcl	44	50	1451	362.33		#					*
1013908060	Septer	Michael	Grand Rapids	MI	26	Internal Medicine	S	Paroxetine Hcl	Paroxetine Hcl	99	177	5294	682.64	26		14	24	131.36	704	*
1013908128	Christa	Michael	Powder Springs	GA	13	Family Practice	S	Paroxetine Hcl	Paroxetine Hcl	59	75	2250	566.97			48	56	420.39	1680	*
1013908268	Konkesa	Anuradha	Newark	NJ	34	Internal Medicine	S	Paroxetine Hcl	Paroxetine Hcl	15	35	1050	197.21			15	35	197.21	1050	*
1013908540	Young	Anne	Boston	MA	25	Psychiatry & Neurology	T	Paroxetine Hcl	Paroxetine Hcl	13	15	450	71.35		*					*
1013908573	Persaud	Sasenarine	Clawson	MI	26	Family Practice	S	Paroxetine Hcl	Paroxetine Hcl	17	41	1198	172.8		#					*
1013909068	Mattera	Anthony	South Holland	IL	17	Family Practice	S	Paroxetine Hcl	Paroxetine Hcl	42	42	1260	533.52			18	18	187.95	540	*
1013909217	Lamie	Steven	Traverse City	MI	26	Internal Medicine	S	Paroxetine Hcl	Paroxetine Hcl	40	98	2940	612.82			40	98	612.82	2940	*
1013909233	Janowski	Darcy	Castleton	NY	36	Nurse Practitioner	S	Paroxetine Hcl	Paroxetine Hcl	15	29	870	80.31			15	29	80.31	870	*
1013909241	Wegg	Daniel	Ridgeville	IN	18	Family Practice	S	Paroxetine Hcl	Paroxetine Hcl	25	43	1283	240.68		#					*
1013909795	Mianecki	Thomas	Chesterfield	MI	26	Family Practice	S	Paroxetine Hcl	Paroxetine Hcl	43	107	3210	557.19	16	#					#
1013909803	Platt	Robert	West Milford	NJ	34	Cardiovascular Disease (Cardiology)	S	Paroxetine Hcl	Paroxetine Hcl	20	54	1620	324.71			20	54	324.71	1620	*
1013909811	Berry	Shannon	Templeton	CA	6	Internal Medicine	S	Paroxetine Hcl	Paroxetine Hcl	30	36	1080	392.81			30	36	392.81	1080	*
1013909878	Davidson	Diana	N Muskegon	MI	26	Family Practice	S	Paroxetine Hcl	Paroxetine Hcl	19	39	1170	457.51		*					*
1013910264	Brennan	Cynthia	Oklahoma City	OK	40	Family Practice	S	Paroxetine Hcl	Paroxetine Hcl	15	15	421	189.64			15	15	189.64	421	*
1013910645	Poser	Rolf	Columbus	WI	55	Internal Medicine	S	Paroxetine Hcl	Paroxetine Hcl	48	90.4	2633	659.58			48	90.4	659.58	2633	*
1013910736	Crenshaw	James	Birmingham	AL	1	Internal Medicine	S	Paroxetine Er	Paroxetine Hcl	11	11	330	1330.33			11	11	1330.33	330	*
1013910736	Crenshaw	James	Birmingham	AL	1	Internal Medicine	S	Paroxetine Hcl	Paroxetine Hcl	20	42	1260	202.26		#					*
1013910736	Crenshaw	James	Birmingham	AL	1	Internal Medicine	S	Paxil	Paroxetine Hcl	12	12	360	2001.07			12	12	2001.07	360	*
1013910751	Jimenez	Rodolfo	Green Valley	AZ	4	Family Practice	S	Paroxetine Hcl	Paroxetine Hcl	36	66	1980	488.67			36	66	488.67	1980	*
1013911346	Neace	Beverly	Hazard	KY	21	Physician Assistant	S	Paroxetine Hcl	Paroxetine Hcl	18	18	540	190.72		*					*
1013911403	Detesco	Thomas	Boardman	OH	39	Internal Medicine	S	Paroxetine Hcl	Paroxetine Hcl	22	58	1724	533.7		#					*
1013911585	Hughes	Richard	Norwalk	CT	9	Anesthesiology	S	Paroxetine Hcl	Paroxetine Hcl	13	13	390	163.39			13	13	163.39	390	*
1013911635	Baltz	John	Martin	TN	47	Nurse Practitioner	S	Paroxetine Hcl	Paroxetine Hcl	18	25.5	766	102.6		*					*
1013911668	Young	Tammy	Jackson	MS	28	Hematology-Oncology	S	Paroxetine Hcl	Paroxetine Hcl	61	61	1800	274.32		#					*
1013911874	Whiles	Rick	Bristol	TN	47	Pediatric Medicine	S	Paroxetine Hcl	Paroxetine Hcl	18	26.1	780	177.4		#					*
1013911890	Brockmyre	Andrew	Bristol	TN	47	Internal Medicine	S	Paroxetine Hcl	Paroxetine Hcl	40	68	2040	347.51		#					*
1013911908	Cotton	Mark	Lawton	OK	40	Family Practice	S	Paroxetine Hcl	Paroxetine Hcl	16	18	540	78.07		#					*
1013911916	Woodard	Wyatt	Flagstaff	AZ	4	Nurse Practitioner	S	Paroxetine Hcl	Paroxetine Hcl	13	19	570	123.19			13	19	123.19	570	*
1013912005	Cottone	Michael	Silvis	IL	17	Family Practice	S	Paroxetine Hcl	Paroxetine Hcl	62	135.9	4065	764.72	13		44	99.9	623.4	2985	*
1013912179	Deland	Christina	Greenfield	OH	39	Family Practice	S	Paroxetine Hcl	Paroxetine Hcl	14	26	780	127.81		*					*
1013912294	Pierce	Donald	Prescott	AZ	4	Nurse Practitioner	S	Paroxetine Er	Paroxetine Hcl	14	14	379	1459.5			14	14	1459.5	379	*
1013912294	Pierce	Donald	Prescott	AZ	4	Nurse Practitioner	S	Paroxetine Hcl	Paroxetine Hcl	33	47	1391	501.83			18	30	321.48	880	*
1013912385	Poot	Betsy	Mount Vernon	WA	53	Nurse Practitioner	S	Paroxetine Hcl	Paroxetine Hcl	15	21	630	94.29		*					*
1013912583	Powers	Linda	South Hill	VA	51	Internal Medicine	S	Paroxetine Hcl	Paroxetine Hcl	138	224.5	6710	1793.2	24		138	224.5	1793.2	6710		24
1013912625	Favilli	Luis	Lakeland	FL	12	Family Practice	S	Paroxetine Hcl	Paroxetine Hcl	56	104.5	3135	589.76	15		33	59.5	240.3	1785	*
1013912716	Heine	Ronald	Athens	TX	48	Family Practice	S	Paroxetine Hcl	Paroxetine Hcl	16	24	720	174.25			16	24	174.25	720	*
1013912799	Bolinger	Murrita	Ravenswood	WV	54	Nurse Practitioner	S	Paroxetine Hcl	Paroxetine Hcl	25	71	2130	381.36		#					*
1013912831	Kavorkian	Veronica	Louisville	KY	21	Family Practice	S	Paroxetine Hcl	Paroxetine Hcl	24	46	1380	242.14		#					*
1013913193	Acevedo	Leslie	Butler	PA	42	Nurse Practitioner	S	Paroxetine Hcl	Paroxetine Hcl	18	18	483	683.32			18	18	683.32	483	*
1013913391	Doman	Mark	Bulls Gap	TN	47	Internal Medicine	S	Paroxetine Hcl	Paroxetine Hcl	43	57	1710	507			25	35	322.87	1050	*
1013913417	Wentworth	Rance	Bowling Green	KY	21	Internal Medicine	S	Paroxetine Hcl	Paroxetine Hcl	72	110	3300	542.93	15		58	94	391.72	2820	#
1013913581	Phi	Anthony	Houston	TX	48	Internal Medicine	S	Paroxetine Hcl	Paroxetine Hcl	16	32	960	143.28			16	32	143.28	960	*
1013913631	Fowler	Walter	Durham	NC	37	Internal Medicine	S	Paroxetine Hcl	Paroxetine Hcl	12	28.7	840	163.37		#					*
1013913904	Schreck	Micheal	Eldridge	IA	19	Family Practice	S	Paroxetine Hcl	Paroxetine Hcl	15	28.9	856	167.61			15	28.9	167.61	856	*
1013913961	Maurer	Glenda	Norton	KS	20	Family Practice	S	Paroxetine Hcl	Paroxetine Hcl	19	25	750	165.67		#					*
1013913995	Genovesi	Michael	New Britain	CT	9	Pulmonary Disease	S	Paroxetine Hcl	Paroxetine Hcl	11	13	390	164.14			11	13	164.14	390	*
1013914209	Lim	Lance	Wessington Springs	SD	46	General Practice	S	Paroxetine Hcl	Paroxetine Hcl	23	35	985	213.82			23	35	213.82	985	*
1013914233	Slattery	Nancy	Cincinnati	OH	39	Internal Medicine	S	Paroxetine Hcl	Paroxetine Hcl	29	85	2550	628.31	11		29	85	628.31	2550		11
1013914308	Mancini	Jean	Bristol	TN	47	Internal Medicine	S	Paroxetine Hcl	Paroxetine Hcl	32	66	1980	407.19		#					*
1013914357	Bolger	Joseph	Minden	LA	22	Family Practice	S	Paroxetine Hcl	Paroxetine Hcl	151	161	4774	1285.39	17		66	76	528.95	2248	*
1013914407	Bray	Emily	Greenville	NC	37	Family Practice	S	Paroxetine Hcl	Paroxetine Hcl	12	14	420	100.37			12	14	100.37	420	*
1013914605	Al-Fakih	Mouhanad	Connellsville	PA	42	Internal Medicine	S	Paroxetine Hcl	Paroxetine Hcl	29	45.2	1331	324.88			29	45.2	324.88	1331	*
1013914811	Pacheco	Cecelia	San Antonio	TX	48	Family Practice	S	Paroxetine Hcl	Paroxetine Hcl	131	197	5910	1472.89	31		100	158	1093.12	4740	#
1013914928	Yeash	James	Westminster	CO	8	Family Practice	S	Paroxetine Hcl	Paroxetine Hcl	12	22	660	163.46			12	22	163.46	660	*
1013915321	Burke	Shelley	Lorain	OH	39	Internal Medicine	S	Paroxetine Hcl	Paroxetine Hcl	11	11	330	229.59			11	11	229.59	330	*
1013915404	Bowman	Steven	Clearwater	FL	12	Internal Medicine	S	Paroxetine Hcl	Paroxetine Hcl	16	42	1260	313.97		#					*
1013915750	Friedman	Robert	Waterloo	IA	19	Family Practice	S	Paroxetine Hcl	Paroxetine Hcl	32	34	988	320.97		#					*
1013915800	Shelton	Elizabeth	Louisville	KY	21	Psychiatry & Neurology	T	Paroxetine Hcl	Paroxetine Hcl	13	13.1	394	50.51		#					*
1013916048	Nguyen	Thang	Sun City	CA	6	Internal Medicine	S	Paroxetine Hcl	Paroxetine Hcl	22	38.2	1145	254.02			22	38.2	254.02	1145	*
1013916394	Chilakamarri	Madhavi	Fort Wayne	IN	18	Internal Medicine	S	Paroxetine Hcl	Paroxetine Hcl	32	42.1	1126	418.21			32	42.1	418.21	1126	*
1013916493	Reimer	Craig	Pottsville	PA	42	Internal Medicine	S	Paroxetine Er	Paroxetine Hcl	12	12	360	1429.8			12	12	1429.8	360	*
1013916493	Reimer	Craig	Pottsville	PA	42	Internal Medicine	S	Paroxetine Hcl	Paroxetine Hcl	16	24	720	164.48			16	24	164.48	720	*
1013916642	Booker	J Gary	Shreveport	LA	22	Psychiatry	S	Paroxetine Hcl	Paroxetine Hcl	39	49	1455	311.16			13	23	94.56	690	*
1013916691	Cagle	Marsha	Sweetwater	TN	47	Nurse Practitioner	S	Paroxetine Hcl	Paroxetine Hcl	39	65	1950	436.21			20	28	172.48	840	*
1013916808	Kleinhen	Ian	Windsor	CT	9	Internal Medicine	S	Paroxetine Hcl	Paroxetine Hcl	15	45	1350	278.33			15	45	278.33	1350	*
1013916899	Lunsford	John	Hanover	PA	42	Family Practice	S	Paroxetine Hcl	Paroxetine Hcl	31	93	2790	421.26			31	93	421.26	2790	*
1013916972	Miller	David	Louisville	CO	8	Psychiatry	S	Paroxetine Hcl	Paroxetine Hcl	35	41	1230	419.72		*					*
1013917145	Kaller	Stanley	Whittier	CA	6	Family Practice	S	Paroxetine Hcl	Paroxetine Hcl	67	77	2310	654.02			54	64	595.14	1920	*
1013917202	Young	Diana	Ft Myers	FL	12	Internal Medicine	S	Paroxetine Hcl	Paroxetine Hcl	23	69	2070	811.19			23	69	811.19	2070	*
1013917228	Munoz	Maria De Jesus	Mcallen	TX	48	Family Practice	S	Paroxetine Hcl	Paroxetine Hcl	20	32	960	163.48		#					*
1013917558	Thondapu	Vanaja	Fort Madison	IA	19	Internal Medicine	S	Paroxetine Hcl	Paroxetine Hcl	12	32	960	213.23		*					*
1013918093	Reep	Wilmer	Texarkana	TX	48	General Practice	S	Paroxetine Hcl	Paroxetine Hcl	21	27	810	126.5			21	27	126.5	810	*
1013918218	Miller	Laura	Wheeling	WV	54	Family Practice	S	Paroxetine Hcl	Paroxetine Hcl	15	21	610	77.8			15	21	77.8	610	*
1013918325	Ramirez	Epifania	Newark	NJ	34	Internal Medicine	S	Paroxetine Hcl	Paroxetine Hcl	17	33	970	318.48		#					*
1013918853	Shoten	Stephen	Hampton Bays	NY	36	Internal Medicine	S	Paroxetine Hcl	Paroxetine Hcl	24	70	2080	376.13			24	70	376.13	2080	*
1013918879	Swetz	Mark	Orchard Park	NY	36	Family Practice	S	Paroxetine Hcl	Paroxetine Hcl	20	36	1080	208.95			20	36	208.95	1080	*
1013919034	Van Wormer	Mark	Clayton	NM	35	General Practice	T	Paroxetine Hcl	Paroxetine Hcl	22	22	641	273.36		#					*
1013919109	Elliot	Elizabeth	Traverse City	MI	26	Internal Medicine	S	Paroxetine Hcl	Paroxetine Hcl	19	49	1470	395.95		*					*
1013919182	Friedland	Daniel	Wiscasset	ME	23	Family Practice	S	Paroxetine Hcl	Paroxetine Hcl	25	42.2	1246	350.23		#					*
1013919604	Reed	Charles	Winnsboro	LA	22	Family Practice	S	Paroxetine Hcl	Paroxetine Hcl	32	40	1200	229.35			14	14	69.3	420	*
1013919695	Boyer	Dianna	Martinsville	IN	18	Internal Medicine	S	Paroxetine Hcl	Paroxetine Hcl	38	96	2880	828.66		#					*
1013919752	Wheeler	Jonathan	Saint Helena	CA	6	Family Practice	S	Paroxetine Hcl	Paroxetine Hcl	21	35	1050	406.76		*					*
1013919927	Hart	Mark	Spokane	WA	53	Family Practice	S	Paroxetine Hcl	Paroxetine Hcl	16	18	514	64.42		*					*
1013920305	Stewart	Carol	Longwood	FL	12	Family Practice	S	Paroxetine Hcl	Paroxetine Hcl	43	93	2790	490.68	17		22	54	252.21	1620	#
1013920362	Thomas	Corwin	Lafayette	LA	22	Cardiovascular Disease (Cardiology)	S	Paroxetine Hcl	Paroxetine Hcl	13	15	450	53.42		#					*
1013920420	Morrow	Michael	Spring Valley	IL	17	Internal Medicine	S	Paroxetine Hcl	Paroxetine Hcl	86	176	5280	1490.42	18		70	152	1041.88	4560	#
1013920446	Schoenecker	Craig	Watertown	WI	55	Psychiatry	S	Paroxetine Hcl	Paroxetine Hcl	30	38	1074	403.98			0	0	0	0	#
1013920628	Hall	Craig	Ione	CA	6	Family Practice	S	Paroxetine Er	Paroxetine Hcl	11	11	330	2600.56			11	11	2600.56	330	*
1013920628	Hall	Craig	Ione	CA	6	Family Practice	S	Paroxetine Hcl	Paroxetine Hcl	77	123	3690	816.72	11		51	81	502.09	2430	*
1013921022	Coats	Peter	Mobile	AL	1	Internal Medicine	S	Paroxetine Hcl	Paroxetine Hcl	43	115.1	3435	574.31	17		43	115.1	574.31	3435		17
1013921162	Dill	Stephen	Mobile	AL	1	Internal Medicine	S	Paroxetine Hcl	Paroxetine Hcl	12	12	360	64.86			12	12	64.86	360	*
1013921428	Benson	Robert	Statesboro	GA	13	Family Practice	S	Paroxetine Hcl	Paroxetine Hcl	28	52	1560	332.6			28	52	332.6	1560	*
1013921527	Martens	John	Wheat Ridge	CO	8	Psychiatry	S	Paroxetine Hcl	Paroxetine Hcl	26	26	780	296.83			0	0	0	0	#
1013921592	Berard	Christopher	Babylon	NY	36	Family Practice	S	Paroxetine Hcl	Paroxetine Hcl	28	48	1440	307.82			28	48	307.82	1440	*
1013921857	Nowak	Andrea	Plymouth	MI	26	Psychiatry	S	Paroxetine Er	Paroxetine Hcl	24	30	900	6794.24		*					*
1013921857	Nowak	Andrea	Plymouth	MI	26	Psychiatry	S	Paroxetine Hcl	Paroxetine Hcl	62	76	2280	545.94			32	38	228.03	1140	*
1013921873	Emigh	Christie	Ellsworth	ME	23	Psychiatry	S	Paroxetine Er	Paroxetine Hcl	29	35	1050	5175.05			0	0	0	0	#
1013922491	Lavian	Manouchehr	Middletown	NY	36	Psychiatry	S	Paroxetine Er	Paroxetine Hcl	13	13	390	3090.57			0	0	0	0	#
1013922491	Lavian	Manouchehr	Middletown	NY	36	Psychiatry	S	Paroxetine Hcl	Paroxetine Hcl	68	76	2280	499.68			42	50	334.35	1500	*
1013922988	Parish	Barton	Hot Springs	AR	5	Family Practice	S	Paroxetine Hcl	Paroxetine Hcl	22	42	1260	238.13		*					*
1013923028	Pelta	Ely	Coral Springs	FL	12	Psychiatry	S	Paroxetine Hcl	Paroxetine Hcl	62	79	2348	529.72	13		14	18	112.65	540	*
1013923440	Ward	Bradley	Taylorsville	GA	13	Family Practice	S	Paroxetine Er	Paroxetine Hcl	11	11	307	1361.49			11	11	1361.49	307	*
1013923440	Ward	Bradley	Taylorsville	GA	13	Family Practice	S	Paroxetine Hcl	Paroxetine Hcl	668	668.1	6815	3415.15	33		656	656.1	3328.32	6510	#
1013923671	Sweeney	Deborah	Albany	NY	36	Nurse Practitioner	S	Paroxetine Hcl	Paroxetine Hcl	15	15	450	117.99			15	15	117.99	450	*
1013924257	Kamphaus	John	Plano	TX	48	Psychiatry & Neurology	T	Paroxetine Hcl	Paroxetine Hcl	15	23	690	177.86			15	23	177.86	690	*
1013924315	Thomas	Stephen	Joplin	MO	29	Family Practice	S	Paroxetine Hcl	Paroxetine Hcl	75	123	3690	750.47	12		75	123	750.47	3690		12
1013924489	Cozzi	Thomas	Arlington Heights	IL	17	Geriatric Medicine	S	Paroxetine Hcl	Paroxetine Hcl	21	29	870	340.9			21	29	340.9	870	*
1013924687	Defreece	Daniel	Nebraska City	NE	31	Family Practice	S	Paroxetine Hcl	Paroxetine Hcl	41	67	1928	348.02			41	67	348.02	1928	*
1013924802	Rodriguez	Augusto	Bellflower	CA	6	Family Practice	S	Paroxetine Hcl	Paroxetine Hcl	98	106	3115	733.99	17	#					#
1013924851	Caldemeyer	Robert	Cincinnati	OH	39	Family Practice	S	Paroxetine Hcl	Paroxetine Hcl	23	49	1470	307.22		#					*
1013925460	Pannell	Craig	Fort Worth	TX	48	Nurse Practitioner	S	Paroxetine Hcl	Paroxetine Hcl	22	24	720	143.79			0	0	0	0	#
1013925486	Jorge	Carlos	Charlotte	NC	37	Family Practice	S	Paroxetine Hcl	Paroxetine Hcl	11	21	630	72.08			11	21	72.08	630	*
1013925601	Kanani	Harini	Silver Spring	MD	24	Family Practice	S	Paroxetine Hcl	Paroxetine Hcl	16	28	840	162.13		*					*
1013925775	Rudisill	Stephen	Beloit	WI	55	Family Practice	S	Paroxetine Hcl	Paroxetine Hcl	104	156.7	4647	978.61	20		77	113.1	766.18	3342	#
1013925833	Bicak-Odak	Vera	Cuyahoga Falls	OH	39	Internal Medicine	S	Paroxetine Hcl	Paroxetine Hcl	52	70	2090	439.08			52	70	439.08	2090	*
1013925866	Chandra	Mahesh	Independence	MO	29	Internal Medicine	S	Paroxetine Hcl	Paroxetine Hcl	28	37	1110	145.93		#					*
1013926229	Atkins	David	Nashville	GA	13	Nurse Practitioner	S	Paroxetine Hcl	Paroxetine Hcl	22	48	1440	242.52		#					*
1013926807	Agey	Michael	Norwalk	IA	19	Family Practice	S	Paroxetine Hcl	Paroxetine Hcl	29	67	2010	465.76		#					*
1013927045	Warner	Tatiana	Carson City	NV	32	Physician Assistant	S	Paroxetine Hcl	Paroxetine Hcl	115	181.1	5389	1212.86	26		67	111.1	736.8	3313	#
1013927607	Nicoletti	Rosanna	Tucson	AZ	4	Family Practice	S	Paroxetine Hcl	Paroxetine Hcl	35	51	1530	492.99		#					*
1013927904	Adams	Brian	Fort Wayne	IN	18	Family Practice	S	Paroxetine Hcl	Paroxetine Hcl	11	19	560	177.79			11	19	177.79	560	*
1013928407	Murray	Richard	West Columbia	SC	45	Internal Medicine	S	Paroxetine Hcl	Paroxetine Hcl	83	108	3240	675.7	13		83	108	675.7	3240		13
1013928779	Jinich	Daniel	Fort Collins	CO	8	Family Practice	S	Paroxetine Hcl	Paroxetine Hcl	26	44	1320	357.83			26	44	357.83	1320	*
1013928811	Nguyen	Vinh	La Mesa	CA	6	Family Practice	S	Paroxetine Hcl	Paroxetine Hcl	14	30.6	915	327.27			14	30.6	327.27	915	*
1013928860	Donnelly	Maria	Flint	MI	26	Nurse Practitioner	S	Paroxetine Hcl	Paroxetine Hcl	23	23	690	101.82			0	0	0	0	#
1013929181	Westerman	Michael	Bethesda	MD	24	Specialist	T	Paroxetine Hcl	Paroxetine Hcl	11	11	330	86.9			11	11	86.9	330	*
1013929272	Rosas	Carlos	Brownsville	TX	48	General Practice	S	Paroxetine Hcl	Paroxetine Hcl	87	147	4406	562.33	26		73	125	477.95	3746	#
1013929470	Joshi	Milan	Columbia	MD	24	Psychiatry	S	Paroxetine Hcl	Paroxetine Hcl	48	76.2	2269	800.04			33	61	633.99	1830	*
1013929744	Wagner	Yvonne	Columbus	TX	48	Nurse Practitioner	S	Paroxetine Hcl	Paroxetine Hcl	16	20	600	87.98			16	20	87.98	600	*
1013929793	Hjelle	Alan	Algona	IA	19	Family Practice	S	Paroxetine Hcl	Paroxetine Hcl	38	64.2	1895	246.39		#					*
1013929918	Gharib	Darius	Encino	CA	6	Endocrinology	S	Paroxetine Hcl	Paroxetine Hcl	60	86	2580	548.63			60	86	548.63	2580	*
1013930023	Talbot	Lori	Bridgeton	NJ	34	Family Practice	S	Paroxetine Hcl	Paroxetine Hcl	12	32	960	154.3			12	32	154.3	960	*
1013930130	Lelio	Thomas	Joliet	IL	17	Psychiatry & Neurology	T	Paroxetine Hcl	Paroxetine Hcl	18	38	1140	407.48		#					*
1013930510	Hendricker	Gary	Tallapoosa	GA	13	Internal Medicine	S	Paroxetine Hcl	Paroxetine Hcl	28	36	1080	314.49		#					*
1013930700	Horton	Miranda	Greenville	SC	45	Internal Medicine	S	Paroxetine Er	Paroxetine Hcl	12	12	346	1523.57			12	12	1523.57	346	*
1013930700	Horton	Miranda	Greenville	SC	45	Internal Medicine	S	Paroxetine Hcl	Paroxetine Hcl	28	36	1080	268.79			28	36	268.79	1080	*
1013930841	Oliver	Kelton	Elmendorf Afb	AK	2	Family Practice	S	Paroxetine Hcl	Paroxetine Hcl	17	31	930	168.89		*					*
1013931088	Madonna	Robert	Drexel Hill	PA	42	Family Practice	S	Paroxetine Hcl	Paroxetine Hcl	49	79	2337	605.21	11	#					*
1013931146	Swartout	Michael	Santa Paula	CA	6	Internal Medicine	S	Paroxetine Hcl	Paroxetine Hcl	63	63.7	1834	676.41		#					*
1013931443	Moore	Franklin	South Charleston	WV	54	Family Practice	S	Paroxetine Hcl	Paroxetine Hcl	57	105	3150	715.02		#					*
1013931567	Gage	Andrew	Effingham	IL	17	Family Practice	S	Paroxetine Hcl	Paroxetine Hcl	40	61	1781	391.98			25	38	268.23	1091	*
1013931922	Johnson	David	Monroe	WI	55	Geriatric Medicine	S	Paroxetine Hcl	Paroxetine Hcl	26	75.8	2273	523.61		#					*
1013932003	Snell	William	Marietta	GA	13	Family Practice	S	Paroxetine Hcl	Paroxetine Hcl	31	65	1925	548.81			16	46	380.43	1355	*
1013932169	Jimenez	Soraya	Allentown	PA	42	Neurology	S	Paroxetine Hcl	Paroxetine Hcl	16	24	720	253.61		*					*
1013932334	Chrzanowski	Paul	New York	NY	36	Internal Medicine	S	Paroxetine Hcl	Paroxetine Hcl	12	31	930	216.17			12	31	216.17	930	*
1013932565	Day	Temple	Huntersville	NC	37	Internal Medicine	S	Paroxetine Hcl	Paroxetine Hcl	14	40	1200	205.85			14	40	205.85	1200	*
1013932870	Tully	Robert	Mesa	AZ	4	Internal Medicine	S	Paroxetine Hcl	Paroxetine Hcl	40	92	2760	884.98			40	92	884.98	2760	*
1013933043	Santiago Vazquez	Elvia	Carolina	PR	72	General Practice	S	Paroxetine Hcl	Paroxetine Hcl	12	20	600	87.07			12	20	87.07	600	*
1013933076	Schoen	Malcolm	Scarsdale	NY	36	Internal Medicine	S	Paroxetine Hcl	Paroxetine Hcl	42	68	2040	557.94			42	68	557.94	2040	*
1013933159	Smith-Cupani	Kimberly	Portland	OR	41	Family Practice	S	Paroxetine Hcl	Paroxetine Hcl	24	44	1320	172.21		#					*
1013933340	Braun	Nohl	Charleston	WV	54	Psychiatry	S	Paroxetine Hcl	Paroxetine Hcl	123	131	3908	1113.64	22		25	27	219.22	810	*
1013933506	Fonseca	Walstir	Orem	UT	49	Internal Medicine	S	Paroxetine Hcl	Paroxetine Hcl	59	143	4267	1023	20		59	143	1023	4267		20
1013933845	Sallstrom	John	Morganton	NC	37	Physician Assistant	S	Paroxetine Hcl	Paroxetine Hcl	15	29	870	126			15	29	126	870	*
1013933878	Bray	Kendra	Vancouver	WA	53	Physician Assistant	S	Paroxetine Hcl	Paroxetine Hcl	19	43.1	1294	463.98			19	43.1	463.98	1294	*
1013934017	Chan	Wai Lun	Bemidji	MN	27	Internal Medicine	S	Paroxetine Hcl	Paroxetine Hcl	135	219.1	6037	974.73	20		99	173.1	775.83	4671	#
1013934611	Tuchscherer	Eric	Kokomo	IN	18	Family Practice	S	Paroxetine Hcl	Paroxetine Hcl	32	84	2520	264.41			32	84	264.41	2520	*
1013934645	Liles	Jerry	Alice	TX	48	Family Practice	S	Paroxetine Hcl	Paroxetine Hcl	66	104	3120	556.46	16		49	71	316	2130	#
1013934785	Kenninger	Randall	Fargo	ND	38	Family Practice	S	Paroxetine Hcl	Paroxetine Hcl	34	66	1980	259.24			34	66	259.24	1980	*
1013934827	Sta Romana	Leilane	Kenosha	WI	55	Internal Medicine	S	Paroxetine Hcl	Paroxetine Hcl	19	33	962	327.1			19	33	327.1	962	*
1013935303	Cohen	Paul	Philadelphia	PA	42	Internal Medicine	S	Paroxetine Hcl	Paroxetine Hcl	30	54	1620	590.58			30	54	590.58	1620	*
1013935782	Buhr	James	Valley City	ND	38	Family Practice	S	Paroxetine Hcl	Paroxetine Hcl	27	53.2	1420	170.46			27	53.2	170.46	1420	*
1013935790	Levine	Jennifer	Neptune	NJ	34	Nurse Practitioner	S	Paroxetine Hcl	Paroxetine Hcl	24	24	713	190.41		*					*
1013936137	Polataiko	Nadia	Tonawanda	NY	36	Internal Medicine	S	Paroxetine Hcl	Paroxetine Hcl	77	91	2711	579.01	13		37	37	165.47	1110	*
1013936186	Kinney	Joanne	Damascus	MD	24	Internal Medicine	S	Paroxetine Hcl	Paroxetine Hcl	31	89	2652	1172.65			31	89	1172.65	2652	*
1013936327	Kroopnick	Robert	Pikesville	MD	24	Internal Medicine	S	Paroxetine Hcl	Paroxetine Hcl	114	233.1	6993	1751.01	31		94	201	1596.94	6031	#
1013936343	Friedman	Andrew	Seattle	WA	53	Physical Medicine and Rehabilitation	S	Paroxetine Hcl	Paroxetine Hcl	12	12	360	60.84			0	0	0	0	#
1013936798	Kernan	Michael	Fayetteville	NY	36	Family Practice	S	Paroxetine Hcl	Paroxetine Hcl	16	35	1050	181.59		#					*
1013937184	Guyer	Dan	Grosse Pointe Farms	MI	26	Psychiatry	S	Paroxetine Hcl	Paroxetine Hcl	61	69	2066	616.19		#					*
1013938034	Erny	Eirinn	New Orleans	LA	22	Internal Medicine	S	Paroxetine Hcl	Paroxetine Hcl	18	36.5	1095	184.47		#					*
1013938109	Aftab	Fouzia	Ventura	CA	6	Family Practice	S	Paroxetine Hcl	Paroxetine Hcl	11	11	310	382.71			11	11	382.71	310	*
1013938158	Skow	Stephanie	Lihue	HI	15	Psychiatry	S	Paroxetine Hcl	Paroxetine Hcl	21	21	630	174.11		#					*
1013938208	Abdou	Zahid	Los Angeles	CA	6	Internal Medicine	S	Paroxetine Hcl	Paroxetine Hcl	106	179.8	5393	1110.74	23		89	158.8	1048.82	4763	#
1013938554	Barnes	Chandler	Stickney	IL	17	Emergency Medicine	S	Paroxetine Hcl	Paroxetine Hcl	11	11	330	58.74			11	11	58.74	330	*
1013938802	Larson	Cynthia	Buffalo	MN	27	Internal Medicine	S	Paroxetine Hcl	Paroxetine Hcl	22	54	1620	383.15		#					*
1013938844	Plumage	Darrell	Pierre	SD	46	Internal Medicine	S	Paroxetine Hcl	Paroxetine Hcl	22	48	1408	272.88		#					*
1013938976	Arrazola	Orlando	Homestead	FL	12	Family Practice	S	Paroxetine Hcl	Paroxetine Hcl	20	20	600	90.32		*					*
1013939024	Gardner	Ellen	Parowan	UT	49	Family Practice	S	Paroxetine Hcl	Paroxetine Hcl	16	24	720	186.95		*					*
1013939081	Bedi	Harjinder	Barnegat	NJ	34	Internal Medicine	S	Paroxetine Er	Paroxetine Hcl	16	42	1260	4772.24			16	42	4772.24	1260	*
1013939081	Bedi	Harjinder	Barnegat	NJ	34	Internal Medicine	S	Paroxetine Hcl	Paroxetine Hcl	34	94	2820	540.41	11		34	94	540.41	2820		11
1013939339	Thomas	Jay	Rome	GA	13	Family Practice	S	Paroxetine Hcl	Paroxetine Hcl	54	64	1920	723.66			43	53	631.86	1590	*
1013939388	Dick	Karla	Mansfield	TX	48	Family Practice	S	Paroxetine Hcl	Paroxetine Hcl	16	36	1080	182.86		*					*
1013939834	Brassloff	Ira	West Palm Beach	FL	12	Internal Medicine	S	Paroxetine Hcl	Paroxetine Hcl	35	105	3150	688.81			35	105	688.81	3150	*
1013939859	Service	Gianna	Battle Creek	MI	26	Family Practice	S	Paroxetine Hcl	Paroxetine Hcl	14	28	840	154.12		*					*
1013939974	Galea	Patricia	Gloversville	NY	36	Nurse Practitioner	S	Paroxetine Hcl	Paroxetine Hcl	34	36	1080	241.57			14	16	151.9	480	*
1013940469	Shilane	Lewis	Nevada	MO	29	Family Practice	S	Paroxetine Hcl	Paroxetine Hcl	25	25	750	374.87			0	0	0	0	#
1013940584	Tobolic	Timothy	Byron Center	MI	26	Family Practice	S	Paroxetine Hcl	Paroxetine Hcl	23	47	1410	197.4			12	36	113.15	1080	*
1013940709	Hartman-Adams	Holly	Morgantown	WV	54	Family Practice	S	Paroxetine Hcl	Paroxetine Hcl	31	51	1530	240.84		*					*
1013940857	Young	Robert	Union City	TN	47	Obstetrics & Gynecology	S	Paroxetine Hcl	Paroxetine Hcl	14	18	540	136.12			14	18	136.12	540	*
1013940923	Mcbride	Timothy	Johnson City	TN	47	Internal Medicine	S	Paroxetine Hcl	Paroxetine Hcl	34	61.2	1837	484.11		#					*
1013940998	Simpson	Stephen	Mobile	AL	1	Emergency Medicine	S	Paroxetine Hcl	Paroxetine Hcl	16	44	1320	221.48			16	44	221.48	1320	*
1013941038	Al-Hashmi	Samer	Hugoton	KS	20	Internal Medicine	S	Paroxetine Hcl	Paroxetine Hcl	29	37	1095	301.21		#					*
1013941053	Bump	Thomas	Evergreen Park	IL	17	Clinical Cardiatric Electrophysiology	S	Paroxetine Hcl	Paroxetine Hcl	12	12	326	88.73			0	0	0	0	#
1013941194	Jeranek	William	Pleasant Prairie	WI	55	Family Practice	S	Paroxetine Hcl	Paroxetine Hcl	44	67	1961	483.01		#					*
1013941327	Rheinfelder	Shirley	Prescott Valley	AZ	4	Family Practice	S	Paroxetine Hcl	Paroxetine Hcl	121	232	6960	1845.11	28	#					#
1013941939	Samuel	Eric	Portsmouth	NH	33	Family Practice	S	Paroxetine Hcl	Paroxetine Hcl	14	36	1080	175.34		*					*
1013942143	Rosen	Wendy	Rochester	NY	36	Psychiatry	S	Paroxetine Hcl	Paroxetine Hcl	28	50	1500	487.24		#					*
1013942366	Ahmed Md	Syed	Winter Haven	FL	12	Internal Medicine	S	Paroxetine Hcl	Paroxetine Hcl	42	64	1920	462.12		#					*
1013942374	Longshaw	Kevin	Dallas	TX	48	Family Practice	S	Paroxetine Hcl	Paroxetine Hcl	49	57	1710	462.08			49	57	462.08	1710	*
1013942887	Sardo	Steven	Sun City	AZ	4	Internal Medicine	S	Paroxetine Hcl	Paroxetine Hcl	37	91	2730	1240.3			37	91	1240.3	2730	*
1013944008	Singh	Devika	Berlin	VT	50	Internal Medicine	S	Paroxetine Hcl	Paroxetine Hcl	15	23	690	91.17			15	23	91.17	690	*
1013944370	Ketheeswaran	Bhavani	Ocala	FL	12	Internal Medicine	S	Paroxetine Hcl	Paroxetine Hcl	89	147	4372	1102.15	17		55	87	494.94	2610	*
1013944891	Sarnwick	Richard	Shawano	WI	55	Family Practice	S	Paroxetine Hcl	Paroxetine Hcl	54	130	3900	985.88	12	#					*
1013944925	Duffer	Robert	Hartfield	VA	51	Physician Assistant	S	Paroxetine Hcl	Paroxetine Hcl	33	33	990	222.38			33	33	222.38	990	*
1013944933	Ikeler	George	Sorrento	FL	12	Family Practice	S	Paroxetine Hcl	Paroxetine Hcl	12	18	540	158.98		*					*
1013945047	Magley	Robert	Ebensburg	PA	42	Family Practice	S	Paroxetine Hcl	Paroxetine Hcl	37	61	1786	363		#					*
1013945070	Chennault	John	Caldwell	TX	48	Family Practice	S	Paroxetine Hcl	Paroxetine Hcl	18	20	600	79.71			18	20	79.71	600	*
1013945138	Craft	Charles	Greenwood	AR	5	Family Practice	S	Paroxetine Hcl	Paroxetine Hcl	58	68.4	2051	376.89		#					*
1013945211	Kelley	Georgia	North Haven	CT	9	Internal Medicine	S	Paroxetine Hcl	Paroxetine Hcl	15	45	1350	446.01			15	45	446.01	1350	*
1013945278	Thomas	William	Keyser	WV	54	Family Practice	S	Paroxetine Hcl	Paroxetine Hcl	132	154.1	4609	1275.75	21		82	104	722.2	3120	#
1013945393	Hamilton	Robert	Grand Blanc	MI	26	Family Practice	S	Paroxetine Er	Paroxetine Hcl	25	47.2	1382	5226.65		#					*
1013945419	Rogers	Bruce	Goldsboro	NC	37	Family Practice	S	Paroxetine Hcl	Paroxetine Hcl	28	28	840	225.09		#					*
1013945518	Beachy	Rochele	Cleveland	OH	39	Family Practice	S	Paroxetine Hcl	Paroxetine Hcl	12	12.2	367	54.87			0	0	0	0	#
1013945591	Gozansky	David	Ft Lauderdale	FL	12	Internal Medicine	S	Paroxetine Hcl	Paroxetine Hcl	23	41	1230	222.63		*					*
1013945773	Vega	Aida	New York	NY	36	Internal Medicine	S	Paroxetine Hcl	Paroxetine Hcl	23	35	1050	156.95		#					*
1013946656	Serin	Craig	Wilton	CT	9	Internal Medicine	S	Paroxetine Hcl	Paroxetine Hcl	15	23.6	708	254.12			15	23.6	254.12	708	*
1013946698	Logue	Stephen	Fayetteville	NC	37	Internal Medicine	S	Paroxetine Hcl	Paroxetine Hcl	44	95	2850	687.82	11		26	61	457.56	1830	*
1013947100	Carlson	David	Fargo	ND	38	Internal Medicine	S	Paroxetine Hcl	Paroxetine Hcl	22	56	1669	453.73			22	56	453.73	1669	*
1013947324	Sands	James	Ventura	CA	6	Family Practice	S	Paroxetine Hcl	Paroxetine Hcl	15	15	450	75.7		#					*
1013947381	Qureshi	Ebenezer	Litchfield Park	AZ	4	Physician Assistant	S	Paroxetine Hcl	Paroxetine Hcl	14	16	480	96.96		*					*
1013947423	Ortiz Rivera	Grisselle	Manati	PR	72	General Practice	S	Paroxetine Hcl	Paroxetine Hcl	16	18	540	109.86		#					*
1013947472	Nieves	Evelyn	Greenacres	FL	12	Family Practice	S	Paroxetine Hcl	Paroxetine Hcl	23	55	1650	382.96	11	#					*
1013947522	Brady	Desmonda	Pullman	MI	26	Internal Medicine	S	Paroxetine Hcl	Paroxetine Hcl	54	74	2214	433.53			34	50	315.05	1500	*
1013947555	Berg	Daniel	Saint Louis	MO	29	Internal Medicine	S	Paroxetine Hcl	Paroxetine Hcl	36	60.1	1789	461.82			18	34	298.99	1006	*
1013947704	Weirich	Timothy	Decatur	AL	1	Emergency Medicine	S	Paroxetine Hcl	Paroxetine Hcl	19	33	990	249.29			19	33	249.29	990	*
1013947803	Printon	Deanne	Saint Paul	MN	27	Nurse Practitioner	S	Paroxetine Hcl	Paroxetine Hcl	49	117	3490	1185.15	11	#					*
1013947829	Green	Linda	Detroit	MI	26	Internal Medicine	S	Paroxetine Hcl	Paroxetine Hcl	32	34	1005	127.09		*					*
1013947894	Cottrill	Lisa	Glenville	WV	54	Nurse Practitioner	S	Paroxetine Hcl	Paroxetine Hcl	13	13	363	36.28			13	13	36.28	363	*
1013948256	Preciado	Josephine	Santa Barbara	CA	6	Internal Medicine	S	Paroxetine Hcl	Paroxetine Hcl	26	26	780	123.49			0	0	0	0	#
1013948314	Xu	Min	New York	NY	36	Internal Medicine	S	Paroxetine Hcl	Paroxetine Hcl	11	11	330	34.91			11	11	34.91	330	*
1013949221	Suarez	Arturo	Hialeah	FL	12	Internal Medicine	S	Paroxetine Hcl	Paroxetine Hcl	146	336	10016	864.85	53		146	336	864.85	10016		53
1013950070	Wiley	Bradley	Springfield	MO	29	Internal Medicine	S	Paroxetine Hcl	Paroxetine Hcl	102	174	5220	1329.48	17		91	163	1302.86	4890	#
1013950252	Conolly	Margaret	Taos	NM	35	Psychiatry & Neurology	T	Paroxetine Hcl	Paroxetine Hcl	13	13	390	333.6			0	0	0	0	#
1013950443	Smith	Ynolde	Fullerton	CA	6	Family Practice	S	Paroxetine Hcl	Paroxetine Hcl	34	57	1710	335.83			22	44	296.54	1320	*
1013950484	Pean	Harold	Mission	TX	48	Internal Medicine	S	Paroxetine Hcl	Paroxetine Hcl	15	27	810	99.4			15	27	99.4	810	*
1013950559	Baker	Thomas	Amarillo	TX	48	Pulmonary Disease	S	Paroxetine Hcl	Paroxetine Hcl	15	37	1110	305.19			15	37	305.19	1110	*
1013950682	Vazquez Torres	Maria De Las	Ponce	PR	72	General Practice	S	Paroxetine Hcl	Paroxetine Hcl	31	49	1444	718.17		#					*
1013951078	Cox	Ted	Winfield	AL	1	Obstetrics & Gynecology	S	Paroxetine Hcl	Paroxetine Hcl	48	48	1440	311.78			23	23	132.43	690	*
1013951094	Ostrowski	Michele	Munster	IN	18	Internal Medicine	S	Paroxetine Hcl	Paroxetine Hcl	28	68.6	2059	584.44			16	44.5	307.33	1335	*
1013951771	Corales	Danilo	Lexington	KY	21	Internal Medicine	S	Paroxetine Hcl	Paroxetine Hcl	226	390	11426	2878.09	44		176	312	2261.52	9110	#
1013951797	Lugo	Carlos	Orlando	FL	12	General Practice	S	Paroxetine Hcl	Paroxetine Hcl	11	26	780	205.95		*					*
1013951912	Evans Beckman	Linda	Orland Park	IL	17	Family Practice	S	Paroxetine Hcl	Paroxetine Hcl	16	44	1320	385.83			16	44	385.83	1320	*
1013952530	Hoffmeier	Harold	Watkins Glen	NY	36	Physician Assistant	S	Paroxetine Hcl	Paroxetine Hcl	15	19.7	590	65.98		*					*
1013952910	Blackman	Mary	Danbury	CT	9	Internal Medicine	S	Paroxetine Hcl	Paroxetine Hcl	99	190	5692	1341.26	23	#					#
1013953157	Barnett	Matthew	Magnolia	AR	5	Family Practice	S	Paroxetine Hcl	Paroxetine Hcl	18	30	900	151.28			18	30	151.28	900	*
1013953330	Singleton	Gregory	Orangeburg	SC	45	Family Practice	S	Paroxetine Hcl	Paroxetine Hcl	20	22	660	99.55		*					*
1013953389	Guerra	Carlos	Houston	TX	48	Psychiatry & Neurology	T	Paroxetine Hcl	Paroxetine Hcl	25	25	750	328.3		*					*
1013953405	Owen	Cynthia	Red Lion	PA	42	Internal Medicine	S	Paroxetine Hcl	Paroxetine Hcl	14	42	1260	214.06			14	42	214.06	1260	*
1013953652	Lambert	Alain	Federal Way	WA	53	Internal Medicine	S	Paroxetine Hcl	Paroxetine Hcl	34	88	2640	746.36	11	#					*
1013953660	Chernoff	Brian	Woodbury	NJ	34	Internal Medicine	S	Paroxetine Hcl	Paroxetine Hcl	12	36	1080	230.92			12	36	230.92	1080	*
1013953736	Anderson	Norma	Roundrock	TX	48	Family Practice	S	Paroxetine Hcl	Paroxetine Hcl	12	16	480	58.9			12	16	58.9	480	*
1013954171	Hirsch	Michael	Flourtown	PA	42	Family Practice	S	Paroxetine Hcl	Paroxetine Hcl	37	67	2010	643.89			37	67	643.89	2010	*
1013954791	Murphy	Elisabeth	Black Mountain	NC	37	Nurse Practitioner	S	Paroxetine Hcl	Paroxetine Hcl	11	21	600	88.48		*					*
1013954957	Warwar	Jihad	Ventura	CA	6	Family Practice	S	Paroxetine Hcl	Paroxetine Hcl	14	14	420	157.33			14	14	157.33	420	*
1013954957	Warwar	Jihad	Ventura	CA	6	Family Practice	S	Paxil	Paroxetine Hcl	12	12	360	2004.53			0	0	0	0	#
1013955152	Lippert	Gerard	Ithaca	NY	36	Psychiatry	S	Paroxetine Hcl	Paroxetine Hcl	18	26	780	254.76		*					*
1013955343	Lebow	Howard	Chambersburg	PA	42	Family Practice	S	Paroxetine Hcl	Paroxetine Hcl	13	15	450	188.32			13	15	188.32	450	*
1013955459	Go	Asceline	York	PA	42	Family Practice	S	Paroxetine Hcl	Paroxetine Hcl	12	12	360	52.8			12	12	52.8	360	*
1013955624	Onisile	Oludare	Phoenix	AZ	4	Family Practice	S	Paroxetine Hcl	Paroxetine Hcl	56	72	2160	613.12			26	42	357.39	1260	*
1013955640	Nandipati	Sailaja	Waldorf	MD	24	Rheumatology	S	Paroxetine Hcl	Paroxetine Hcl	11	31	930	179.27		*					*
1013955988	Benitez	Norma	Ft Lauderdale	FL	12	Family Practice	S	Paroxetine Er	Paroxetine Hcl	12	12	360	1373.5			12	12	1373.5	360	*
1013955988	Benitez	Norma	Ft Lauderdale	FL	12	Family Practice	S	Paroxetine Hcl	Paroxetine Hcl	18	18	540	124.3			18	18	124.3	540	*
1013956036	Clark-Harmon	Maria	Corvallis	OR	41	Nurse Practitioner	S	Paroxetine Hcl	Paroxetine Hcl	36	66	1939	487.99		#					*
1013956176	Huang	Benson	Laredo	TX	48	Pulmonary Disease	S	Paroxetine Hcl	Paroxetine Hcl	17	17	510	55.8			17	17	55.8	510	*
1013956432	Johnson	Sigrid	Sweetwater	TN	47	Family Practice	S	Paroxetine Hcl	Paroxetine Hcl	76	94	2820	825.02	15		46	64	535.74	1920	*
1013956648	Spencer	H	Wellfleet	MA	25	Internal Medicine	S	Paroxetine Hcl	Paroxetine Hcl	16	29	860	108.33			16	29	108.33	860	*
1013956705	Swanson	Joel	Eagle	ID	16	Internal Medicine	S	Paroxetine Hcl	Paroxetine Hcl	47	85.1	2554	401.13	11	#					*
1013956721	Watkins	David	Hurricane	WV	54	Physician Assistant	S	Paroxetine Hcl	Paroxetine Hcl	35	51	1530	366.69		#					*
1013956796	Ross	Lawrence	Woodbury	NY	36	Ophthalmology	S	Paroxetine Hcl	Paroxetine Hcl	12	12	360	68.99			12	12	68.99	360	*
1013957117	Adams	Ursula	Seaford	NY	36	Nurse Practitioner	S	Paroxetine Hcl	Paroxetine Hcl	38	48	1420	515.7			14	24	162.71	720	*
1013957216	Mamlouk	Lotfi	Middletown	OH	39	Internal Medicine	S	Paroxetine Hcl	Paroxetine Hcl	100	100	1502	833.84	13		89	89	769.82	1372	#
1013957257	Spurlock	Daniel	Kansas City	MO	29	Psychiatry	S	Paroxetine Er	Paroxetine Hcl	11	11.2	336	3237.24			0	0	0	0	#
1013957257	Spurlock	Daniel	Kansas City	MO	29	Psychiatry	S	Paroxetine Hcl	Paroxetine Hcl	62	68	2040	623.91			46	46	371.15	1380	*
1013957307	Pillai	Srinivasan	Orlando	FL	12	Family Practice	S	Paroxetine Hcl	Paroxetine Hcl	32	42	1247	292.19		#					*
1013957356	Frydman	Jarrod	Plantation	FL	12	Family Practice	S	Paroxetine Hcl	Paroxetine Hcl	46	96.2	2868	888.5	12		46	96.2	888.5	2868		12
1013957737	Goveas	Joseph	Milwaukee	WI	55	Psychiatry	S	Paroxetine Hcl	Paroxetine Hcl	18	20	600	158.22			18	20	158.22	600	*
1013957976	Mcdonald	Gary	Nashville	TN	47	Internal Medicine	S	Paroxetine Hcl	Paroxetine Hcl	14	22	660	60.14			14	22	60.14	660	*
1013958008	Estes	David	Bella Vista	AR	5	Internal Medicine	S	Paroxetine Hcl	Paroxetine Hcl	52	90	2700	442.69	13	#					#
1013958131	Westermann	Robert	Salt Lake City	UT	49	Internal Medicine	S	Paroxetine Hcl	Paroxetine Hcl	18	48	1440	256.31			18	48	256.31	1440	*
1013958321	Clapp	Todd	Oklahoma City	OK	40	Internal Medicine	S	Paroxetine Hcl	Paroxetine Hcl	26	66	1980	432.94		#					*
1013958842	Westgate	Randy	Mountville	PA	42	Family Practice	S	Paroxetine Hcl	Paroxetine Hcl	24	48	1440	480.09		#					*
1013958867	Bhavsar	Madhumalti	Canton	MI	26	Psychiatry	S	Paroxetine Hcl	Paroxetine Hcl	35	35	1034	189.5		*					*
1013958875	Tench	Mavola	Glassboro	NJ	34	Family Practice	S	Paroxetine Hcl	Paroxetine Hcl	12	36	1080	119.78		#					*
1013960111	Huynh	Thuan	Carrollton	TX	48	Family Practice	S	Paroxetine Hcl	Paroxetine Hcl	17	35	1050	150.97			17	35	150.97	1050	*
1013960228	Killam	Ronald	Houston	TX	48	Internal Medicine	S	Paroxetine Hcl	Paroxetine Hcl	15	41	1214	221.97		*					*
1013960384	Sukari	Ammar	Detroit	MI	26	Hematology-Oncology	S	Paroxetine Hcl	Paroxetine Hcl	28	30	900	122.08		#					*
1013960400	Culp	Stephen	Sarasota	FL	12	Internal Medicine	T	Paroxetine Hcl	Paroxetine Hcl	21	39	1170	419.92			21	39	419.92	1170	*
1013960426	Rester	James	Royse City	TX	48	Internal Medicine	S	Paroxetine Hcl	Paroxetine Hcl	54	79.6	2388	566.29		#					*
1013960566	Szeibel	Peter	Dubuque	IA	19	Psychiatry	S	Paroxetine Hcl	Paroxetine Hcl	53	53.2	764	492.63			0	0	0	0	#
1013960756	Huang	Gary	Cathedral City	CA	6	Internal Medicine	S	Paroxetine Hcl	Paroxetine Hcl	26	62	1860	369.4		#					*
1013960772	Acosta	Jorge	Miami	FL	12	General Practice	S	Paroxetine Hcl	Paroxetine Hcl	115	135	4019	868.02	18		115	135	868.02	4019		18
1013960814	Ghobrial	Mohib	Chesapeake	VA	51	General Surgery	S	Paroxetine Hcl	Paroxetine Hcl	75	85.6	2465	975.62			75	85.6	975.62	2465	*
1013961234	Nabers, Jr	James	Red Bay	AL	1	Family Practice	S	Paroxetine Hcl	Paroxetine Hcl	14	22	660	71.72		#					*
1013961291	Imbert	Segundo	Winter Park	FL	12	Psychiatry	S	Paroxetine Hcl	Paroxetine Hcl	70	149.2	4475	1096.13	19		31	53	419.36	1590	*
1013961994	Croom	James	Mountain Home	AR	5	Internal Medicine	S	Paroxetine Hcl	Paroxetine Hcl	33	66	1981	346		#					*
1013962299	Rajani	Vakesh	Safety Harbor	FL	12	Internal Medicine	S	Paroxetine Hcl	Paroxetine Hcl	67	181	5424	1041.89	16		67	181	1041.89	5424		16
1013962430	Khoory	Wissam	Waltham	MA	25	Internal Medicine	S	Paroxetine Hcl	Paroxetine Hcl	17	21	630	219.4			17	21	219.4	630	*
1013962513	Nayak	Alice	Clackamas	OR	41	Internal Medicine	S	Paroxetine Hcl	Paroxetine Hcl	14	30	900	230.11		#					*
1013962919	Ferrie	Derek	Mitchell	SD	46	Internal Medicine	S	Paroxetine Hcl	Paroxetine Hcl	44	65.3	1960	315.66	13	#					*
1013963180	Maher	James	Marshall	MI	26	Internal Medicine	S	Paroxetine Hcl	Paroxetine Hcl	22	64	1920	477.72		#					*
1013963255	Tran	Van	Mission	KS	20	Family Practice	S	Paroxetine Hcl	Paroxetine Hcl	67	83	2490	640.74			30	46	388.64	1380	*
1013963628	Fiorentino	Julia	North Canton	OH	39	Internal Medicine	S	Paroxetine Hcl	Paroxetine Hcl	28	38	1140	359.43		#					*
1013963677	Shumpert	Evelynne	Columbia	SC	45	Nurse Practitioner	S	Paroxetine Hcl	Paroxetine Hcl	11	11	330	51.1			11	11	51.1	330	*
1013963685	Ramsey	David	Longview	WA	53	Nurse Practitioner	S	Paroxetine Hcl	Paroxetine Hcl	11	11	330	225.96			0	0	0	0	#
1013963727	Chrisjohn	Bradley	Lees Summit	MO	29	Family Practice	S	Paroxetine Hcl	Paroxetine Hcl	25	67	2010	354.98		#					*
1013963818	Austin	Jason	Huntington Beach	CA	6	Family Practice	S	Paroxetine Hcl	Paroxetine Hcl	34	66	1974	480.87			34	66	480.87	1974	*
1013963875	Fisco	Donald	Jackson	OH	39	Family Practice	S	Paroxetine Er	Paroxetine Hcl	13	21	630	3303.35			13	21	3303.35	630	*
1013963875	Fisco	Donald	Jackson	OH	39	Family Practice	S	Paroxetine Hcl	Paroxetine Hcl	19	19	570	150.91		#					*
1013964246	Allendoerfer Fernandez	Ruth	Cincinnati	OH	39	Internal Medicine	S	Paroxetine Hcl	Paroxetine Hcl	47	47	421	365.9			47	47	365.9	421	*
1013964634	Aagesen	Carl	Des Moines	IA	19	Psychiatry	S	Paroxetine Hcl	Paroxetine Hcl	34	34	977	253.45			0	0	0	0	#
1013964717	Mascoli	Nicholas Michael	Newton Lower Falls	MA	25	Internal Medicine	S	Paroxetine Hcl	Paroxetine Hcl	19	41	1216	223.18			19	41	223.18	1216	*
1013964931	Roberts	Rita	Portsmouth	OH	39	Family Practice	S	Paroxetine Hcl	Paroxetine Hcl	26	50	1500	250.57			14	38	208.61	1140	*
1013964964	Bianchi	Alessandro	Hockessin	DE	10	Family Practice	S	Paroxetine Hcl	Paroxetine Hcl	38	66	1965	367.64			24	52	318.86	1545	*
1013965037	Garwood	Richard	Beachwood	OH	39	Family Practice	S	Paroxetine Hcl	Paroxetine Hcl	12	14	420	140.65			12	14	140.65	420	*
1013965532	Comianos	Marc	Marion	OH	39	Internal Medicine	S	Paroxetine Hcl	Paroxetine Hcl	72	105	3133	528.19	11		72	105	528.19	3133		11
1013965649	Rabins	Sy	Sarasota	FL	12	Family Practice	S	Paroxetine Hcl	Paroxetine Hcl	28	38	1119	413.49			28	38	413.49	1119	*
1013965987	Winters	David	Woodridge	IL	17	Family Practice	S	Paroxetine Hcl	Paroxetine Hcl	22	64	1920	289.26			22	64	289.26	1920	*
1013966142	Linton	Janet	Birmingham	AL	1	Psychiatry	S	Paroxetine Hcl	Paroxetine Hcl	16	16	480	75.06		*					*
1013966449	Torres-Cruz	Janette	Orlando	FL	12	Psychiatry & Neurology	T	Paroxetine Hcl	Paroxetine Hcl	16	24	720	114.16			16	24	114.16	720	*
1013966456	Bitz	Cheryle	Bismarck	ND	38	Nurse Practitioner	S	Paroxetine Hcl	Paroxetine Hcl	64	70	900	350.22		*					*
1013966621	Bains	Jagdeep	Surprise	AZ	4	Internal Medicine	S	Paroxetine Hcl	Paroxetine Hcl	47	139	4150	901.72	14		47	139	901.72	4150		14
1013966795	Turgeon	Elizabeth	Show Low	AZ	4	Family Practice	S	Paroxetine Hcl	Paroxetine Hcl	15	27	810	152.43		#					*
1013966886	Oakley	Jaime	Greeneville	TN	47	Family Practice	S	Paroxetine Hcl	Paroxetine Hcl	25	73	2190	554.06		#					*
1013967066	Williams	Allison	Indianapolis	IN	18	Physical Medicine and Rehabilitation	S	Paroxetine Hcl	Paroxetine Hcl	12	12	360	84			0	0	0	0	#
1013967520	Keller	Malvin	Edison	NJ	34	Cardiovascular Disease (Cardiology)	S	Paroxetine Hcl	Paroxetine Hcl	19	29	870	151.34			19	29	151.34	870	*
1013967694	Binder Kuykendall	Lauren	Weatherford	OK	40	Physician Assistant	S	Paroxetine Hcl	Paroxetine Hcl	28	32	960	277.22			14	18	119.39	540	*
1013968239	Sia	Imelda	Bloomingdale	IL	17	Family Practice	S	Paroxetine Hcl	Paroxetine Hcl	12	30	900	147.59			12	30	147.59	900	*
1013968478	Cole	Eric	Spartanburg	SC	45	Family Practice	S	Paroxetine Hcl	Paroxetine Hcl	35	71	2130	418.46		#					*
1013968536	Faruqi	Tabassum	Lansing	MI	26	Internal Medicine	S	Paroxetine Hcl	Paroxetine Hcl	56	84	2520	632.95			56	84	632.95	2520	*
1013968650	Spiers	Latessa	Wilmington	NC	37	Internal Medicine	S	Paroxetine Hcl	Paroxetine Hcl	19	33	990	228.75			19	33	228.75	990	*
1013968734	Pedone	Michael	Altoona	PA	42	Family Practice	S	Paroxetine Hcl	Paroxetine Hcl	48	90	2700	616.95	12		23	51	318.33	1530	*
1013968825	Riggs	Stephen	Fort Atkinson	WI	55	Family Practice	S	Paroxetine Hcl	Paroxetine Hcl	22	44	1298	335.73		*					*
1013969104	Shah	Ali	Denver	CO	8	Internal Medicine	S	Paroxetine Hcl	Paroxetine Hcl	15	45	1350	243.4		#					*
1013969245	Kearse	James	Lugoff	SC	45	Family Practice	S	Paroxetine Hcl	Paroxetine Hcl	54	64	1843	466.12			43	53	393.81	1513	*
1013969245	Kearse	James	Lugoff	SC	45	Family Practice	S	Paxil Cr	Paroxetine Hcl	11	11	330	1957.41			11	11	1957.41	330	*
1013969393	Mikola	Michael	Mt Pleasant	SC	45	Internal Medicine	S	Paroxetine Hcl	Paroxetine Hcl	11	19	570	228.21			11	19	228.21	570	*
1013969401	Grieves	Kelly	Spokane	WA	53	Family Practice	S	Paroxetine Hcl	Paroxetine Hcl	45	67	2010	454.72	13		34	56	346.03	1680	#
1013969575	Kay	Walter	Clearwater	FL	12	Family Practice	S	Paroxetine Hcl	Paroxetine Hcl	65	73	2147	463.62	11		25	33	163.14	990	*
1013969583	Coppola	Joseph	Bradenton	FL	12	Family Practice	S	Paroxetine Hcl	Paroxetine Hcl	52	52	1514	681.63			52	52	681.63	1514	*
1013969757	Singh	Dilbagh	Bradford	PA	42	General Practice	S	Paroxetine Hcl	Paroxetine Hcl	19	25	654	96.15			19	25	96.15	654	*
1013969849	Dartt	Richard	Harrodsburg	KY	21	Family Practice	S	Paroxetine Hcl	Paroxetine Hcl	85	153	4562	1207.17	17	#					#
1013969898	Ahmed	Syed	Orange City	FL	12	Internal Medicine	S	Paroxetine Hcl	Paroxetine Hcl	14	36	1080	470.15		#					*
1013969906	Thompson	Candace	Gloucester	MA	25	Internal Medicine	S	Paroxetine Er	Paroxetine Hcl	12	12	304	1335.26			0	0	0	0	#
1013969906	Thompson	Candace	Gloucester	MA	25	Internal Medicine	S	Paroxetine Hcl	Paroxetine Hcl	16	16	461	103.47		#					*
1013969997	Ridenour	Ryan	State College	PA	42	Family Practice	S	Paroxetine Hcl	Paroxetine Hcl	11	11	280	168.16		*					*
1013970086	Giliberti	Rocco	Point Pleasant Beach	NJ	34	Family Practice	S	Paroxetine Hcl	Paroxetine Hcl	19	23	673	158.59			19	23	158.59	673	*
1013970342	Foster Medical Corp	Terrance	Chico	CA	6	Family Practice	S	Paroxetine Hcl	Paroxetine Hcl	34	42	1260	302.73			11	15	150.25	450	*
1013970540	Kordus	Michael	Medford	OR	41	Family Practice	S	Paroxetine Hcl	Paroxetine Hcl	16	17	510	86.75			16	17	86.75	510	*
1013970565	Petri Pickstone	Benita	Gahanna	OH	39	Family Practice	S	Paroxetine Hcl	Paroxetine Hcl	50	92	2760	731.56			27	51	358.57	1530	*
1013970573	Weiss	Anne	Winchester	VA	51	Nurse Practitioner	S	Paroxetine Hcl	Paroxetine Hcl	35	55	1650	483.82		#					*
1013970573	Weiss	Anne	Winchester	VA	51	Nurse Practitioner	S	Paxil	Paroxetine Hcl	11	11	330	1972.02			0	0	0	0	#
1013971142	Williams	Donnette	Palm Coast	FL	12	Family Practice	S	Paroxetine Hcl	Paroxetine Hcl	17	41	1230	254.33			17	41	254.33	1230	*
1013971191	Mahaffey	Robert	Tulsa	OK	40	Family Practice	S	Paroxetine Hcl	Paroxetine Hcl	51	51	1530	406.69	11	#					*
1013971563	Wister	Milan	Pikesville	MD	24	Internal Medicine	S	Paroxetine Hcl	Paroxetine Hcl	13	37	1110	314.25			13	37	314.25	1110	*
1013972348	Kessler	Robert	Marrero	LA	22	Hematology-Oncology	S	Paroxetine Hcl	Paroxetine Hcl	25	35	1050	286.29			25	35	286.29	1050	*
1013972538	Sheikh	Azhar	Cleveland	TN	47	Internal Medicine	S	Paroxetine Hcl	Paroxetine Hcl	117	176.3	5073	1184.22	21		104	163.3	1055.42	4683	#
1013972587	Stutesman	Michael	Morganton	NC	37	Internal Medicine	S	Paroxetine Hcl	Paroxetine Hcl	54	126	3780	928.1	11		54	126	928.1	3780		11
1013972660	Patel	Darshan	Allentown	PA	42	Family Practice	S	Paroxetine Hcl	Paroxetine Hcl	16	18	540	255.42		#					*
1013972819	Poff	Douglas	Fowler	MI	26	General Practice	S	Paroxetine Er	Paroxetine Hcl	15	35	1050	3738.9			15	35	3738.9	1050	*
1013972819	Poff	Douglas	Fowler	MI	26	General Practice	S	Paroxetine Hcl	Paroxetine Hcl	90	209	6240	907.17	26		77	182	754.41	5460	#
1013972868	Malm	John	Gregory	SD	46	Family Practice	S	Paroxetine Hcl	Paroxetine Hcl	24	30	874	97.63		#					*
1013973189	Youchah	Joan	Valhalla	NY	36	Psychiatry	S	Paroxetine Hcl	Paroxetine Hcl	29	29	737	240.12		*					*
1013973304	Schifferdecker	Branislav	Oklahoma City	OK	40	Interventional Cardiology	S	Paroxetine Hcl	Paroxetine Hcl	27	41	1230	324.34			27	41	324.34	1230	*
1013973460	Lee	Loretta	Anchorage	AK	2	Interventional Pain Management	S	Paroxetine Hcl	Paroxetine Hcl	15	19	398	86.18			15	19	86.18	398	*
1013973528	Bailey	Karen	Murray	KY	21	Nurse Practitioner	S	Paroxetine Hcl	Paroxetine Hcl	20	44	1320	187.83			20	44	187.83	1320	*
1013973833	Hamrich	Lynn	Akron	OH	39	Family Practice	S	Paroxetine Hcl	Paroxetine Hcl	24	32	960	173.75			24	32	173.75	960	*
1013974021	Mehta	Neil	Cleveland	OH	39	Internal Medicine	S	Paroxetine Hcl	Paroxetine Hcl	11	27	810	128.77		*					*
1013974039	Caldwell	Craig	Waterford	PA	42	Family Practice	S	Paroxetine Hcl	Paroxetine Hcl	12	26	780	178.61		*					*
1013974112	Mccombs	Ernesto	Las Vegas	NV	32	Internal Medicine	S	Paroxetine Hcl	Paroxetine Hcl	11	29	850	169.04			11	29	169.04	850	*
1013974419	Minning	Michael	Edgewood	KY	21	Family Practice	S	Paroxetine Hcl	Paroxetine Hcl	17	41	1230	241			17	41	241	1230	*
1013974484	Roh	Richard	Fairhope	AL	1	Obstetrics & Gynecology	S	Paroxetine Hcl	Paroxetine Hcl	13	19	570	134.37		#					*
1013974633	Jansma	David	Beaver	PA	42	Family Practice	S	Paroxetine Hcl	Paroxetine Hcl	59	87	2610	618.97	12		40	60	442.25	1800	*
1013974658	Canty	Cathy	Twin Falls	ID	16	Family Practice	S	Paroxetine Hcl	Paroxetine Hcl	21	25.1	754	135.24		*					*
1013974708	Bates	David	Boston	MA	25	Internal Medicine	S	Paroxetine Hcl	Paroxetine Hcl	24	38	1080	327.63			24	38	327.63	1080	*
1013974963	Milstein	Michael	Jupiter	FL	12	Family Practice	S	Paroxetine Hcl	Paroxetine Hcl	13	15	450	72.18			13	15	72.18	450	*
1013974997	Bachtel	Jeffrey	Tallmadge	OH	39	Family Practice	S	Paroxetine Hcl	Paroxetine Hcl	18	30	900	244.24		*					*
1013975010	Sandoz	George	Conway	SC	45	Neurology	S	Paroxetine Hcl	Paroxetine Hcl	19	31	930	242.58		*					*
1013975036	Molander	Kevin	Walla Walla	WA	53	Family Practice	S	Paroxetine Hcl	Paroxetine Hcl	18	40	1200	194.46		#					*
1013975044	Jin	Xian Wen	Cleveland	OH	39	Internal Medicine	S	Paroxetine Hcl	Paroxetine Hcl	24	46	1380	624.89	11	#					*
1013975259	Barakat	Suheil	Clinton	IA	19	Internal Medicine	S	Paroxetine Hcl	Paroxetine Hcl	35	59.2	1775	244.09			23	47	206.69	1410	*
1013975366	Madarang	Melchor	The Villages	FL	12	Internal Medicine	S	Paroxetine Hcl	Paroxetine Hcl	51	151	4507	2719.24	18		51	151	2719.24	4507		18
1013975457	Cunningham	Mary	Peabody	MA	25	Internal Medicine	S	Paroxetine Hcl	Paroxetine Hcl	43	75	2250	303.67		#					*
1013975838	Chu	Edmond	Anaheim	CA	6	General Practice	S	Paroxetine Hcl	Paroxetine Hcl	18	28.2	846	213.21			18	28.2	213.21	846	*
1013976117	Scott	Tricia	N Chelmsford	MA	25	Family Practice	S	Paroxetine Hcl	Paroxetine Hcl	42	50	1500	385.52		#					*
1013976349	Trost	Evan	Scottsdale	AZ	4	Family Practice	S	Paroxetine Hcl	Paroxetine Hcl	42	42	1215	792.78		#					*
1013976463	Tinetti	Timothy	Troy	MI	26	Internal Medicine	S	Paroxetine Hcl	Paroxetine Hcl	22	40.3	1199	171.42			22	40.3	171.42	1199	*
1013976596	Fox	Philip	Kentwood	MI	26	Psychiatry	S	Paroxetine Hcl	Paroxetine Hcl	75	93	2783	877.28			45	63	616.09	1890	*
1013976687	Syed	Gaffar	Frederick	MD	24	Internal Medicine	S	Paroxetine Hcl	Paroxetine Hcl	38	46	1232	342.09			38	46	342.09	1232	*
1013976794	Carter	Darrell	Granite Falls	MN	27	Family Practice	S	Paroxetine Hcl	Paroxetine Hcl	106	166	3977	781.32	14	#					#
1013976802	Scheidt	Martin	Lafayette	IN	18	Family Practice	S	Paroxetine Hcl	Paroxetine Hcl	55	67	1990	846.45			27	33	577.52	970	*
1013976984	Helfat	Arthur	Anaheim	CA	6	Internal Medicine	S	Paroxetine Hcl	Paroxetine Hcl	15	23.1	693	114.66		#					*
1013977438	Balsamo	Steven	Clifton Park	NY	36	Family Practice	S	Paroxetine Hcl	Paroxetine Hcl	18	30	900	293.08			18	30	293.08	900	*
1013977982	Sirotenko	George	Rochester	NY	36	Internal Medicine	S	Paroxetine Hcl	Paroxetine Hcl	39	47	1410	565.54			22	30	346.48	900	*
1013978006	Banks	Susan	Mountainair	NM	35	Nurse Practitioner	S	Paroxetine Hcl	Paroxetine Hcl	19	31	930	231.64		#					*
1013978089	Bradley	Jennifer	Cedar Rapids	IA	19	Nurse Practitioner	S	Paroxetine Er	Paroxetine Hcl	19	27	810	5085.9		*					*
1013978089	Bradley	Jennifer	Cedar Rapids	IA	19	Nurse Practitioner	S	Paroxetine Hcl	Paroxetine Hcl	54	80	2400	377.09			12	28	154.42	840	*
1013978097	Hoyt	Karen	Springfield	MA	25	Family Practice	S	Paroxetine Hcl	Paroxetine Hcl	40	40	1012	365.91			40	40	365.91	1012	*
1013978162	Pena	Guillermo	Blue Ridge	GA	13	Internal Medicine	S	Paroxetine Hcl	Paroxetine Hcl	52	108	3240	1525.91	17		32	75	1231.26	2250	#
1013978220	Marker	Marnie	Wheeling	WV	54	Nephrology	S	Paroxetine Hcl	Paroxetine Hcl	16	16	480	115.2		#					*
1013978246	Marrero Nieves	Jose	Arecibo	PR	72	General Practice	S	Paroxetine Hcl	Paroxetine Hcl	13	15	450	103.26			13	15	103.26	450	*
1013978253	Vogler	Scott	King	NC	37	Family Practice	S	Paroxetine Hcl	Paroxetine Hcl	38	60	1800	517.27		#					*
1013978329	Holzknecht	Robert	Madisonville	KY	21	Family Practice	S	Paroxetine Hcl	Paroxetine Hcl	11	15	450	179.76		*					*
1013978410	Riggs	April	Waynesboro	GA	13	Physician Assistant	S	Paroxetine Hcl	Paroxetine Hcl	20	40	1200	292.37		#					*
1013978501	Nelson	Sigrid	Faribault	MN	27	Family Practice	S	Paroxetine Hcl	Paroxetine Hcl	14	38	1140	135.79			14	38	135.79	1140	*
1013978691	Jakubowski	Krzysztof	Meriden	CT	9	Internal Medicine	S	Paroxetine Hcl	Paroxetine Hcl	68	126	3764	988.64	14		54	102	857.4	3044	#
1013978766	Bennett	Stephen	Hometown	IL	17	Family Practice	S	Paroxetine Hcl	Paroxetine Hcl	17	27.2	816	129.6		*					*
1013978808	Hunt	Thomas	Conneaut	OH	39	Internal Medicine	S	Paroxetine Hcl	Paroxetine Hcl	55	65	1917	618.72		#					*
1013978816	Menendez	Jesus	Miami	FL	12	General Practice	S	Paroxetine Hcl	Paroxetine Hcl	95	111	3330	1040.91	16	#					#
1013979061	Kuykendall	Ken	Muskogee	OK	40	Internal Medicine	S	Paroxetine Hcl	Paroxetine Hcl	41	99	2970	558.63	14	#					#
1013979228	Montgomery	Kimberly	Charlotte	NC	37	Nurse Practitioner	S	Paroxetine Hcl	Paroxetine Hcl	14	20	600	112.89			14	20	112.89	600	*
1013979483	Glockner	Jennifer	Wheelersburg	OH	39	Nurse Practitioner	S	Paroxetine Hcl	Paroxetine Hcl	72	80	2400	694.31			42	50	584.24	1500	*
1013979723	Santory -Ortiz	Julio	Las Piedras	PR	72	General Practice	S	Paroxetine Hcl	Paroxetine Hcl	37	51	1524	319.37	13		25	31	207.68	924	*
1013979855	Edwards	Tracy	Hiawassee	GA	13	Family Practice	S	Paroxetine Hcl	Paroxetine Hcl	44	66	1980	624.3		#					*
1013979939	Lundgren	John	Shoreview	MN	27	Family Practice	S	Paroxetine Hcl	Paroxetine Hcl	40	98	2940	696.65	13	#					#
1013980192	Ganguli	Rohan	Pittsburgh	PA	42	Psychiatry	S	Paroxetine Hcl	Paroxetine Hcl	23	23	690	160.1		*					*
1013980200	Dean	Amelia	Pittsfield	IL	17	Family Practice	S	Paroxetine Hcl	Paroxetine Hcl	15	15	450	52.8			15	15	52.8	450	*
1013980325	Clay	Gary	Bellows Falls	VT	50	Family Practice	S	Paroxetine Hcl	Paroxetine Hcl	56	96	2878	958.8	11		44	84	842.33	2518	*
1013980531	Kasmikha	Riyadh	Lathrup Village	MI	26	Internal Medicine	S	Paroxetine Hcl	Paroxetine Hcl	13	13	390	72.98			0	0	0	0	#
1013980689	Marin	Ricardo	Dunedin	FL	12	Internal Medicine	S	Paroxetine Hcl	Paroxetine Hcl	39	109	3229	633.6	13	#					#
1013980770	Blood	Joseph	Sayre	PA	42	Internal Medicine	S	Paroxetine Hcl	Paroxetine Hcl	126	126	3604	1997.16	14		126	126	1997.16	3604		14
1013981034	Salinas	Hildebrando	Mcallen	TX	48	Psychiatry	S	Paroxetine Er	Paroxetine Hcl	11	11	330	1289.26			0	0	0	0	#
1013981034	Salinas	Hildebrando	Mcallen	TX	48	Psychiatry	S	Paroxetine Hcl	Paroxetine Hcl	118	122	3655	666.43	21		29	29	163.8	870	*
1013981109	Livingstone	Steven	Saint Charles	MO	29	Family Practice	S	Paroxetine Hcl	Paroxetine Hcl	88	140	4125	770.36	15		49	85	521.91	2475	#
1013981414	Sawyer	Jenny	Aurora	OH	39	Family Practice	S	Paroxetine Hcl	Paroxetine Hcl	14	22	660	164.44			14	22	164.44	660	*
1013981430	Hinkle	David	Columbus	OH	39	Neurology	S	Paroxetine Hcl	Paroxetine Hcl	224	356	10665	3389.63	42	#					#
1013981646	Sohn	Kenneth	West Palm Beach	FL	12	Internal Medicine	S	Paroxetine Hcl	Paroxetine Hcl	29	31	930	234.58			29	31	234.58	930	*
1013982024	Nguyen	Tung	San Jose	CA	6	Family Practice	S	Paroxetine Hcl	Paroxetine Hcl	69	106	3180	483.84	22		57	84	376.22	2520	#
1013982081	White	John	Springfield	OR	41	Family Practice	S	Paroxetine Hcl	Paroxetine Hcl	21	21	630	100.09		*					*
1013982347	Eberly	Scott	Iowa City	IA	19	Internal Medicine	S	Paroxetine Hcl	Paroxetine Hcl	88	122	2801	703.77		#					*
1013982388	Charles	Michael	Virginia Beach	VA	51	Family Practice	S	Paroxetine Hcl	Paroxetine Hcl	12	20	600	97.37			12	20	97.37	600	*
1013982594	Khatri	Bhupendra	Milwaukee	WI	55	Neurology	S	Paroxetine Hcl	Paroxetine Hcl	16	24	720	178.1		*					*
1013982800	Hayes	Esther Rebecca	Charlotte	NC	37	Family Practice	S	Paroxetine Hcl	Paroxetine Hcl	31	35	1050	384.86			13	13	119.2	390	*
1013982867	Connelly	John	Allentown	PA	42	Family Practice	S	Paroxetine Hcl	Paroxetine Hcl	46	52	1560	287.33		#					*
1013982883	Marks	Brian	Scottsdale	AZ	4	Internal Medicine	S	Paroxetine Hcl	Paroxetine Hcl	29	65	1950	450.12			29	65	450.12	1950	*
1013983055	Maletz	Louis	Poway	CA	6	Family Practice	S	Paroxetine Hcl	Paroxetine Hcl	12	18.1	462	276.57			12	18.1	276.57	462	*
1013983071	Wegner	Mary	Jonesboro	AR	5	Psychiatry	S	Paroxetine Hcl	Paroxetine Hcl	70	70.3	2101	449.81	19		13	13.1	134.77	394	*
1013983436	Tawfik	Shokry	Lena	IL	17	Family Practice	S	Paroxetine Hcl	Paroxetine Hcl	75	123	3652	1117.2	16		75	123	1117.2	3652		16
1013983568	Palmeri	Maria	Shawnee	KS	20	Family Practice	S	Paroxetine Hcl	Paroxetine Hcl	20	40	1200	247.94			20	40	247.94	1200	*
1013983576	Zwiener	Julie	Sartell	MN	27	Family Practice	S	Paroxetine Hcl	Paroxetine Hcl	24	50	1500	361.96		#					*
1013983592	Sanson	Marshall	West Monroe	LA	22	Family Practice	S	Paroxetine Hcl	Paroxetine Hcl	40	54	1556	243.36	11		22	34	122.91	1020	*
1013983782	Gopalani	Salim	Houston	TX	48	Internal Medicine	S	Paroxetine Hcl	Paroxetine Hcl	71	129	3870	825	21		57	105	636.36	3150	#
1013983873	Pennington	Kerry	Warren	AR	5	Family Practice	S	Paroxetine Hcl	Paroxetine Hcl	91	137	4095	992.64	16		56	102	710.87	3045	#
1013984046	Akhmed	Nadia	Edgewater	MD	24	Internal Medicine	S	Paroxetine Hcl	Paroxetine Hcl	12	26	780	103.85		*					*
1013984392	Burack	Jedidiah	Brooklyn	NY	36	Internal Medicine	S	Paroxetine Hcl	Paroxetine Hcl	13	13	390	55.49			13	13	55.49	390	*
1013984731	Reid	Gerald	Kansas City	MO	29	Nephrology	S	Paroxetine Hcl	Paroxetine Hcl	12	22	660	77.19			0	0	0	0	#
1013985340	Miller	Walter	Grass Valley	CA	6	Internal Medicine	S	Paroxetine Hcl	Paroxetine Hcl	52	62	1860	787.82		#					*
1013985407	Shattuck	Deaver	Maryville	TN	47	Internal Medicine	S	Paroxetine Hcl	Paroxetine Hcl	35	35.3	779	323.32	11	#					*
1013985654	Zin	Thant	Miami	OK	40	Internal Medicine	S	Paroxetine Hcl	Paroxetine Hcl	18	34	1020	228.08		#					*
1013985928	Gironta	Michael	Denville	NJ	34	Internal Medicine	S	Paroxetine Hcl	Paroxetine Hcl	27	51	1530	409.56		#					*
1013985936	Patel	Rajesh	Jersey Shore	PA	42	Internal Medicine	S	Paroxetine Hcl	Paroxetine Hcl	18	32	960	185.95		*					*
1013985944	Sadowski	Andrea	Vernon	CT	9	Physician Assistant	S	Paroxetine Hcl	Paroxetine Hcl	21	49.4	1482	390.74		#					*
1013985977	Mulia	Antonius	Seattle	WA	53	Internal Medicine	S	Paroxetine Hcl	Paroxetine Hcl	16	42.9	1286	158.96		#					*
1013986041	Ochoa	Juan	Mobile	AL	1	Neurology	S	Paroxetine Hcl	Paroxetine Hcl	21	21	630	194.38			0	0	0	0	#
1013986256	Carreras-Suchanick	Helen	Dunkirk	NY	36	Family Practice	S	Paroxetine Hcl	Paroxetine Hcl	17	25	750	131.16		*					*
1013986629	Dejesus	Alex	San Antonio	TX	48	Rheumatology	S	Paroxetine Er	Paroxetine Hcl	11	11	330	2697.86			0	0	0	0	#
1013986751	Alarcon-Schroder	Carlos	Urbandale	IA	19	Family Practice	S	Paroxetine Hcl	Paroxetine Hcl	15	39	1170	197.56			15	39	197.56	1170	*
1013986892	Mayeaux	Stacey	Opelousas	LA	22	Family Practice	S	Paroxetine Hcl	Paroxetine Hcl	26	42	1260	200.22			14	30	142.94	900	*
1013986900	Pochcial	Kajetan	Winter Haven	FL	12	Internal Medicine	S	Paroxetine Hcl	Paroxetine Hcl	58	118	3540	842.16	12		37	79	547.72	2370	*
1013986918	Konz	Cynthia	Dubuque	IA	19	Internal Medicine	S	Paroxetine Hcl	Paroxetine Hcl	24	65.3	1960	587.85			24	65.3	587.85	1960	*
1013987049	Lynch	David	Blacklick	OH	39	General Practice	S	Paroxetine Hcl	Paroxetine Hcl	16	22	660	166.65		*					*
1013987106	Michaud	Marilyn	Bangor	ME	23	Nurse Practitioner	S	Paroxetine Hcl	Paroxetine Hcl	24	68	2040	429.35		#					*
1013987320	Berens-Brownmiller	Kathy	Denison	IA	19	Physician Assistant	S	Paroxetine Hcl	Paroxetine Hcl	18	30	900	97.9		#					*
1013987445	Berno	Michael	Baytown	TX	48	Neuropsychiatry	S	Paroxetine Hcl	Paroxetine Hcl	21	27.2	816	138.04		*					*
1013987478	Rudebusch	Misty	Howard	SD	46	Physician Assistant	S	Paroxetine Hcl	Paroxetine Hcl	25	29	870	106.71			25	29	106.71	870	*
1013987510	Huffman	Lara	Hayti	MO	29	Psychiatry	S	Paroxetine Hcl	Paroxetine Hcl	26	26	761	164.8			0	0	0	0	#
1013987593	Hamilton	Kenneth	Azle	TX	48	Internal Medicine	S	Paroxetine Hcl	Paroxetine Hcl	56	82	2460	533.56	12	#					*
1013987700	Gassman	Vittoria	Norwalk	CT	9	Internal Medicine	S	Paroxetine Hcl	Paroxetine Hcl	18	18	393	293.54			18	18	293.54	393	*
1013988286	Sinha	Prabhat	Toms River	NJ	34	Family Practice	S	Paroxetine Hcl	Paroxetine Hcl	85	110	2673	918.57			71	75	706.36	1623	*
1013988542	Hussain	Mustafa	Amarillo	TX	48	Psychiatry	S	Paroxetine Er	Paroxetine Hcl	14	14	420	2655.76			0	0	0	0	#
1013988542	Hussain	Mustafa	Amarillo	TX	48	Psychiatry	S	Paroxetine Hcl	Paroxetine Hcl	67	79	2355	528.22	11		25	27	250.39	795	*
1013988799	Lahaye	Nicholas	Ville Platte	LA	22	Family Practice	S	Paroxetine Hcl	Paroxetine Hcl	38	42.4	1271	269.82			17	21	82.86	630	*
1013989078	Carpenter	Cathy	York	PA	42	Family Practice	S	Paroxetine Hcl	Paroxetine Hcl	39	69	2070	498.38			39	69	498.38	2070	*
1013989094	Szabo	Andrea	Durham	NC	37	Internal Medicine	S	Paroxetine Hcl	Paroxetine Hcl	40	82	2460	399.37			40	82	399.37	2460	*
1013989409	Salamatin	Maria	Bullhead City	AZ	4	Internal Medicine	S	Paroxetine Hcl	Paroxetine Hcl	49	137	4110	780.48	16	#					#
1013989466	Huang-Santos	Nancy	Lodi	CA	6	Neurology	S	Paroxetine Hcl	Paroxetine Hcl	27	35	1050	223.9		#					*
1013989524	Orallo	Baltazar	Jacksonville	FL	12	Family Practice	S	Paroxetine Hcl	Paroxetine Hcl	13	35	1050	293.35			13	35	293.35	1050	*
1013989698	Murphy	Terence	Tallahassee	FL	12	Internal Medicine	S	Paroxetine Hcl	Paroxetine Hcl	40	78.5	2335	503.78	11		24	58	395.1	1740	*
1013989797	Nieder	Stacey	Anchorage	AK	2	General Practice	S	Paroxetine Hcl	Paroxetine Hcl	14	14	196	221.9			14	14	221.9	196	*
1013989847	Palmerton	Todd	Roanoke	VA	51	Family Practice	S	Paroxetine Hcl	Paroxetine Hcl	17	27	810	257.15			17	27	257.15	810	*
1013989870	Grenz	Susan	Laguna Woods	CA	6	Internal Medicine	S	Paroxetine Hcl	Paroxetine Hcl	11	11	311	40.3			0	0	0	0	#
1013990233	Zollett	Scott	Middletown	OH	39	Internal Medicine	S	Paroxetine Hcl	Paroxetine Hcl	31	43.9	1290	818.64		#					*
1013990332	Llera	Wallace	Philadelphia	PA	42	Family Practice	S	Paroxetine Hcl	Paroxetine Hcl	28	28	840	157.65		#					*
1013990431	Goyco	Otto	Cumming	GA	13	Internal Medicine	S	Paroxetine Hcl	Paroxetine Hcl	91	136	4048	713.72	24	#					#
1013990522	Murphy	Elizabeth	Worcester	MA	25	Internal Medicine	S	Paroxetine Hcl	Paroxetine Hcl	30	50	1500	179.49		#					*
1013990597	Zhang	Yufei	Milwaukie	OR	41	Internal Medicine	S	Paroxetine Hcl	Paroxetine Hcl	24	52	1560	424.5			24	52	424.5	1560	*
1013990654	Malagon	Jose	Clinton	TN	47	Family Practice	S	Paroxetine Hcl	Paroxetine Hcl	48	106	3180	599.47			32	82	444.67	2460	*
1013990670	Dube	Cynthia	Austin	MN	27	Internal Medicine	S	Paroxetine Hcl	Paroxetine Hcl	32	32	525	240.17			32	32	240.17	525	*
1013990720	Stern	Kathleen	Brunswick	MD	24	Family Practice	S	Paroxetine Hcl	Paroxetine Hcl	21	37	1110	200.08			21	37	200.08	1110	*
1013990753	Tumbali	Alfredo	Elwood	IN	18	Psychiatry	S	Paroxetine Er	Paroxetine Hcl	11	19	570	2462.74		*					*
1013990753	Tumbali	Alfredo	Elwood	IN	18	Psychiatry	S	Paroxetine Hcl	Paroxetine Hcl	44	68	2040	357.28		*					*
1013990787	Hawthorne	Mary	Worcester	MA	25	Internal Medicine	S	Paroxetine Hcl	Paroxetine Hcl	57	103	3090	632.47	11		57	103	632.47	3090		11
1013991207	Rangaswamy	Prabhakarar	Staten Island	NY	36	Psychiatry	S	Paroxetine Hcl	Paroxetine Hcl	77	77	2310	614.92			44	44	284.4	1320	*
1013991538	Garlapati	Krishnaiah	Tiffin	OH	39	Internal Medicine	S	Paroxetine Hcl	Paroxetine Hcl	30	34	1000	312.38		#					*
1013991942	Rich	Diane	Boston	MA	25	Internal Medicine	S	Paroxetine Hcl	Paroxetine Hcl	13	19	523	120.85			13	19	120.85	523	*
1013992015	Neff	James	Corpus Christi	TX	48	Internal Medicine	S	Paroxetine Hcl	Paroxetine Hcl	35	67	2010	239.12			35	67	239.12	2010	*
1013992338	Yen	Nathan	Riverside	CA	6	Family Practice	S	Paroxetine Hcl	Paroxetine Hcl	45	61	1830	360.75			45	61	360.75	1830	*
1013992403	Figueroa Robles	Jose	Cayey	PR	72	General Practice	S	Paroxetine Er	Paroxetine Hcl	11	11	330	1556.37			11	11	1556.37	330	*
1013992403	Figueroa Robles	Jose	Cayey	PR	72	General Practice	S	Paroxetine Hcl	Paroxetine Hcl	26	28	794	213.22		#					*
1013992429	Welcome	Amy	Greenville	SC	45	Internal Medicine	S	Paroxetine Er	Paroxetine Hcl	17	31	930	3008.57			17	31	3008.57	930	*
1013992429	Welcome	Amy	Greenville	SC	45	Internal Medicine	S	Paroxetine Hcl	Paroxetine Hcl	48	73.5	2205	609.64			48	73.5	609.64	2205	*
1013992445	Mcconnell	David	Newport	TN	47	Family Practice	S	Paroxetine Hcl	Paroxetine Hcl	73	143	4275	967.96	15	#					#
1013992452	Teran	Guy	Ukiah	CA	6	Internal Medicine	S	Paroxetine Hcl	Paroxetine Hcl	88	165.7	4972	1319.71	19	#					#
1013992536	Viguilla	Roberto	Roscommon	MI	26	Family Practice	S	Paroxetine Hcl	Paroxetine Hcl	11	33	990	185.19			11	33	185.19	990	*
1013992775	Rawls	Russell	New Orleans	LA	22	Family Practice	S	Paroxetine Hcl	Paroxetine Hcl	12	12	360	130.8			12	12	130.8	360	*
1013992957	Cohen	Larry	Philadelphia	PA	42	Family Practice	S	Paroxetine Hcl	Paroxetine Hcl	31	35	1050	198.75		#					*
1013993039	Bonnette	Rick	Salisbury	MO	29	Family Practice	S	Paroxetine Hcl	Paroxetine Hcl	13	33	990	153.4			13	33	153.4	990	*
1013993161	Gerger	Robert	Jeannette	PA	42	Family Practice	S	Paroxetine Hcl	Paroxetine Hcl	79	121	3535	885.94	16		58	98	599.83	2914	#
1013993187	Mccormack	Debra	Pueblo West	CO	8	Family Practice	S	Paroxetine Hcl	Paroxetine Hcl	13	33	990	233.56			13	33	233.56	990	*
1013993484	Seep	Michael	Lake Charles	LA	22	Family Practice	S	Paroxetine Hcl	Paroxetine Hcl	19	43	1290	284.48			19	43	284.48	1290	*
1013993641	Kemp	William	Bowling Green	KY	21	Family Practice	S	Paroxetine Hcl	Paroxetine Hcl	34	68	2040	417.88			20	42	260.69	1260	*
1013993716	Brown	James	Akron	OH	39	Family Practice	S	Paroxetine Hcl	Paroxetine Hcl	33	87	2610	348.47		#					*
1013993971	Pisciotto	A	Glendale	NY	36	Family Practice	S	Paroxetine Hcl	Paroxetine Hcl	36	56	1680	380.82	11	#					*
1013994045	Brallier	Hugh	Ligonier	PA	42	Family Practice	S	Paroxetine Hcl	Paroxetine Hcl	33	35	1050	298.62			33	35	298.62	1050	*
1013994102	Carter	Katrina	Redlands	CA	6	Family Practice	S	Paroxetine Hcl	Paroxetine Hcl	55	91	2721	661.23	12		55	91	661.23	2721		12
1013994136	Millman	Louis	Golden Valley	MN	27	Internal Medicine	S	Paroxetine Hcl	Paroxetine Hcl	35	79	2370	520.78			35	79	520.78	2370	*
1013994342	Blankenship	John	Huntsville	AL	1	Family Practice	S	Paroxetine Hcl	Paroxetine Hcl	15	31	930	123.97		#					*
1013994409	Burton	James	Newport News	VA	51	Family Practice	S	Paroxetine Hcl	Paroxetine Hcl	11	15	450	77.07			11	15	77.07	450	*
1013994615	Laramore	John	Chattanooga	TN	47	Internal Medicine	S	Paroxetine Hcl	Paroxetine Hcl	29	59	1770	472.42			29	59	472.42	1770	*
1013994870	Banka	Michael	Muskegon	MI	26	Family Practice	S	Paroxetine Hcl	Paroxetine Hcl	34	44	1294	238.25			20	28	137.23	840	*
1013995018	Lopez	Vionette	Camuy	PR	72	General Practice	S	Paroxetine Hcl	Paroxetine Hcl	48	48	1440	437.8			27	27	256.93	810	*
1013995141	Snider	William	Helena	MT	30	Family Practice	S	Paroxetine Hcl	Paroxetine Hcl	11	13	390	107.6			11	13	107.6	390	*
1013995208	Garelick	Laura	Medfield	MA	25	Family Practice	S	Paroxetine Hcl	Paroxetine Hcl	14	34	1020	179.13			14	34	179.13	1020	*
1013995372	Mccall	Kathleen	Gouldsboro	ME	23	Family Practice	S	Paroxetine Hcl	Paroxetine Hcl	24	55.3	1655	347.01		#					*
1013995471	Kelly	Edward	Wenatchee	WA	53	Psychiatry	S	Paroxetine Hcl	Paroxetine Hcl	12	12.1	354	93.22		*					*
1013995810	Daramola	John	Cleburne	TX	48	Internal Medicine	S	Paroxetine Hcl	Paroxetine Hcl	63	91	2700	540.32	19		47	75	427.38	2220	#
1013995869	Racela	Jonna	Williamstown	MA	25	Physician Assistant	S	Paroxetine Hcl	Paroxetine Hcl	28	40	1180	238.45			28	40	238.45	1180	*
1013995893	Bhutani	Satish	Toms River	NJ	34	Internal Medicine	S	Paroxetine Hcl	Paroxetine Hcl	13	13	390	42.74		*					*
1013995919	Altena	Glenda	Orange City	IA	19	Nurse Practitioner	S	Paroxetine Hcl	Paroxetine Hcl	25	55	1635	209.95		#					*
1013995992	Gurevich	Irina	Plymouth	MA	25	Hematology-Oncology	S	Paroxetine Hcl	Paroxetine Hcl	31	31	930	265.1		#					*
1013996107	Bruxvoort	Kristen	Bloomer	WI	55	Family Practice	S	Paroxetine Hcl	Paroxetine Hcl	146	252.5	7298	1680.46	27	#					#
1013996172	Mischel	Matthew	Van Nuys	CA	6	Nephrology	S	Paroxetine Hcl	Paroxetine Hcl	22	24	720	177.99			22	24	177.99	720	*
1013996180	Sandall	Corie	Bonney Lake	WA	53	Internal Medicine	S	Paroxetine Hcl	Paroxetine Hcl	73	149	4419	795.65	16	#					#
1013996370	Allari	Timothy W	Santa Cruz	CA	6	Internal Medicine	S	Paroxetine Hcl	Paroxetine Hcl	31	68	2040	618.04			31	68	618.04	2040	*
1013996875	Hoth	Joellen	Burlington	IA	19	General Practice	S	Paroxetine Hcl	Paroxetine Hcl	28	28	840	237.49		#					*
1013996941	Peller	Richard	Mankato	MN	27	Family Practice	S	Paroxetine Hcl	Paroxetine Hcl	32	82	2460	363.72			32	82	363.72	2460	*
1013996982	Hirons	Gregory	Westminster	CO	8	Family Practice	S	Paroxetine Hcl	Paroxetine Hcl	42	102	3000	740.28	13	#					#
1013997337	Steenbergen	Michael	Jefferson City	MO	29	Family Practice	S	Paroxetine Hcl	Paroxetine Hcl	47	79	2370	848.81			34	66	476.88	1980	*
1013997352	Auth	Dennis	Eau Claire	WI	55	Family Practice	S	Paroxetine Hcl	Paroxetine Hcl	18	32	960	404.12		#					*
1013997436	Weiss	James	Jefferson City	MO	29	Family Practice	S	Paroxetine Hcl	Paroxetine Hcl	23	67	2010	498.61			23	67	498.61	2010	*
1013997493	Jabbari	Linda	Camdenton	MO	29	Family Practice	S	Paroxetine Hcl	Paroxetine Hcl	21	41	1230	177.19			21	41	177.19	1230	*
1013997501	Franco	Consuelo	Torrance	CA	6	Family Practice	S	Paroxetine Hcl	Paroxetine Hcl	20	38	1140	254.07			20	38	254.07	1140	*
1013997683	Rocker	Jeffry	Oviedo	FL	12	Family Practice	S	Paroxetine Hcl	Paroxetine Hcl	30	39	1170	225.83		#					*
1013998038	Lamb	Melissa	Newport	TN	47	Nurse Practitioner	S	Paroxetine Hcl	Paroxetine Hcl	40	70	2100	574.61	11		21	21	228.71	630	*
1013998095	Zwerdlinger	Lisa	Leadville	CO	8	Family Practice	S	Paroxetine Hcl	Paroxetine Hcl	12	28	840	200.07		*					*
1013998152	Mcdermott	Deborah	Swansea	IL	17	Internal Medicine	S	Paroxetine Hcl	Paroxetine Hcl	48	94	2820	707.79	11		34	64	584.23	1920	*
1013998210	Fein	Deborah	Englewood	NJ	34	Internal Medicine	S	Paroxetine Hcl	Paroxetine Hcl	14	38	1140	365.74			14	38	365.74	1140	*
1013998277	Graf	Donna	Albany	GA	13	Obstetrics & Gynecology	S	Paroxetine Hcl	Paroxetine Hcl	16	30	900	182.88		*					*
1013998327	Stallworth	Lovie	Middlesboro	KY	21	Pediatric Medicine	S	Paroxetine Hcl	Paroxetine Hcl	63	73	2123	568.07	13	#					#
1013998483	Julian	John	Boston	MA	25	Psychiatry	S	Paroxetine Hcl	Paroxetine Hcl	181	191	5594	1585.41	19		25	25	173.05	724	*
1013998491	Osunsanya	Olawale	Dothan	AL	1	Nephrology	S	Paroxetine Hcl	Paroxetine Hcl	17	17	510	105.37		#					*
1013998970	Badolato	Craig	Rockledge	FL	12	Hematology-Oncology	S	Paroxetine Hcl	Paroxetine Hcl	12	12	360	29.51			0	0	0	0	#
1013999028	Brown	Susan	Hamden	CT	9	Certified Clinical Nurse Specialist	S	Paroxetine Hcl	Paroxetine Hcl	87	91	2663	491.16	13	*					*
1013999036	Hanif	Muhammad	Houston	TX	48	Internal Medicine	S	Paroxetine Hcl	Paroxetine Hcl	30	32	942	400.76		#					*
1013999093	Cole	Stanley	Somerville	MA	25	Psychiatry	S	Paroxetine Hcl	Paroxetine Hcl	12	12	360	155.52			0	0	0	0	#
1013999259	Mosko	Mary	Blue Ash	OH	39	Family Practice	S	Paroxetine Hcl	Paroxetine Hcl	23	45	1350	648.87			23	45	648.87	1350	*
1013999374	Morgan	Glen	The Villages	FL	12	Family Practice	S	Paroxetine Hcl	Paroxetine Hcl	16	42	1260	372.32			16	42	372.32	1260	*
1013999572	Martire	Michael	Bismarck	ND	38	Physical Medicine and Rehabilitation	S	Paroxetine Hcl	Paroxetine Hcl	11	11	320	40.83			0	0	0	0	#
1013999820	Foote	David	Hudson Falls	NY	36	Family Practice	S	Paroxetine Hcl	Paroxetine Hcl	51	109	3270	608.38	17		32	82	504.85	2460	#
1013999838	Weaver	Patti	Meridian	MS	28	Nurse Practitioner	S	Paroxetine Hcl	Paroxetine Hcl	16	16	480	81.91		#					*
1023000197	Cook	Ronald	Lubbock	TX	48	Family Practice	S	Paroxetine Hcl	Paroxetine Hcl	23	23	690	122.25			23	23	122.25	690	*
1023000213	Domenech	Melissa	Lexington	NC	37	Physician Assistant	S	Paroxetine Hcl	Paroxetine Hcl	19	33	990	354.83			19	33	354.83	990	*
1023000221	Dalessandro	Vincent	Chesterland	OH	39	Internal Medicine	S	Paroxetine Hcl	Paroxetine Hcl	26	62	1860	620.84			26	62	620.84	1860	*
1023000239	Newsome	Samuel	King	NC	37	Family Practice	S	Paroxetine Hcl	Paroxetine Hcl	148	194	5803	1392.88	31		116	144	1153.86	4303	#
1023000387	Huyssoon	Kathryn	Gresham	OR	41	Internal Medicine	S	Paroxetine Hcl	Paroxetine Hcl	18	37	1110	228.67			18	37	228.67	1110	*
1023000585	Medic	Daniel	North Huntingdon	PA	42	Family Practice	S	Paroxetine Hcl	Paroxetine Hcl	17	51	1530	346.44			17	51	346.44	1530	*
1023000643	Behrmann	Paul	Dawsonville	GA	13	Internal Medicine	S	Paroxetine Hcl	Paroxetine Hcl	42	78	2340	429.45			42	78	429.45	2340	*
1023000841	Hoge	Hilary	Brookline	MA	25	Psychiatry	S	Paroxetine Hcl	Paroxetine Hcl	12	28	840	104.7			12	28	104.7	840	*
1023001047	Brand	Thomas	Bayview	WI	55	Internal Medicine	S	Paroxetine Hcl	Paroxetine Hcl	82	160	4774	1011.9	17		65	135	932.49	4050	#
1023001138	Wallace	Janet	Huntington	WV	54	Family Practice	S	Paroxetine Hcl	Paroxetine Hcl	60	74	2220	345.07		#					*
1023001245	Mullen	Gregory	Binghamton	NY	36	Family Practice	S	Paroxetine Hcl	Paroxetine Hcl	59	81	2430	742.4		#					*
1023001500	Lane	Robert	Hertford	NC	37	Family Practice	S	Paroxetine Hcl	Paroxetine Hcl	85	123.9	3671	873.76	13		53	91.5	676.37	2701	*
1023001500	Lane	Robert	Hertford	NC	37	Family Practice	S	Paxil	Paroxetine Hcl	18	18	540	3188			0	0	0	0	#
1023001559	Cunningham	Sean	Des Moines	IA	19	Internal Medicine	S	Paroxetine Hcl	Paroxetine Hcl	67	109	3224	504.97	12		67	109	504.97	3224		12
1023001724	Sheppard	Ronald	Callaway	NE	31	Family Practice	S	Paroxetine Hcl	Paroxetine Hcl	21	27	769	107.79			21	27	107.79	769	*
1023001864	Pham	Thuy	Los Angeles	CA	6	General Practice	S	Paroxetine Hcl	Paroxetine Hcl	28	50	1500	380.09		#					*
1023001880	Smith	Thomas	Seattle	WA	53	Internal Medicine	S	Paroxetine Er	Paroxetine Hcl	12	20	600	2348.26			12	20	2348.26	600	*
1023001880	Smith	Thomas	Seattle	WA	53	Internal Medicine	S	Paroxetine Hcl	Paroxetine Hcl	46	52	1520	716.34			13	19	392.05	552	*
1023001955	Cousins	Joy	Keyser	WV	54	Family Practice	S	Paroxetine Hcl	Paroxetine Hcl	14	14	420	63.49		*					*
1023001963	Fernando	Norman	Phoenix	AZ	4	Pulmonary Disease	S	Paroxetine Hcl	Paroxetine Hcl	53	105	3150	837.82	15		22	58	547.73	1740	*
1023002144	Gurova	Elena	Cleburne	TX	48	Internal Medicine	S	Paroxetine Hcl	Paroxetine Hcl	176	236	7080	1472.83	38		109	153	934.43	4590		22
1023002177	Jenkins	James	Vienna	VA	51	Family Practice	S	Paroxetine Hcl	Paroxetine Hcl	21	25.2	756	317.21		*					*
1023002383	Kruckmeyer	Warren	Wauconda	IL	17	Family Practice	S	Paroxetine Hcl	Paroxetine Hcl	30	32	960	244.21			30	32	244.21	960	*
1023002508	Lassise	Mark	Mason City	IA	19	Psychiatry	S	Paroxetine Hcl	Paroxetine Hcl	288	315.6	8008	1769.42	35		56	70	508.55	1796	*
1023002615	Cummings	David	Roanoke	VA	51	Family Practice	S	Paroxetine Hcl	Paroxetine Hcl	11	33	990	143.97			11	33	143.97	990	*
1023002730	Haviland-Foley	Dolores	Pooler	GA	13	Family Practice	S	Paroxetine Hcl	Paroxetine Hcl	16	38	1140	312.6			16	38	312.6	1140	*
1023002813	Cohen	Mitchell	Los Angeles	CA	6	Internal Medicine	S	Paroxetine Hcl	Paroxetine Hcl	15	33	926	370.23			15	33	370.23	926	*
1023002888	Jones	Charles	San Angelo	TX	48	Internal Medicine	S	Paroxetine Hcl	Paroxetine Hcl	27	69	2070	349.91	11		27	69	349.91	2070		11
1023002912	Laszewski	Marzena	Rocky Mount	NC	37	Internal Medicine	S	Paroxetine Hcl	Paroxetine Hcl	26	54	1620	352.87		#					*
1023003019	Johnston	Larry	Albertville	AL	1	Family Practice	S	Paroxetine Hcl	Paroxetine Hcl	63	75	2250	391.74	14		28	40	185.14	1200	*
1023003027	Morelli	Daniel	Williamsville	NY	36	Family Practice	S	Paroxetine Hcl	Paroxetine Hcl	18	32	960	212			18	32	212	960	*
1023003084	Schanzer	Harriet	Richmond	VA	51	Family Practice	S	Paroxetine Hcl	Paroxetine Hcl	14	38	1140	367.67			14	38	367.67	1140	*
1023003159	Vallian	John	Opelousas	LA	22	General Practice	S	Paroxetine Hcl	Paroxetine Hcl	12	12	360	37.58			12	12	37.58	360	*
1023003225	Deblasi	Joseph	Staten Island	NY	36	Internal Medicine	S	Paroxetine Hcl	Paroxetine Hcl	22	44	1302	374.19		#					*
1023003274	Ou	Winny	South Easton	MA	25	Family Practice	S	Paroxetine Hcl	Paroxetine Hcl	75	132	3960	536.89	13		75	132	536.89	3960		13
1023003308	Stewart	David	Leesburg	VA	51	Family Practice	S	Paroxetine Hcl	Paroxetine Hcl	15	23	690	271.08			15	23	271.08	690	*
1023003399	Bessey	Phyllis	Olean	NY	36	Nurse Practitioner	S	Paroxetine Hcl	Paroxetine Hcl	11	31	930	144.74		*					*
1023003514	Mccarthy-Lavish	Michele	Melbourne	FL	12	Nurse Practitioner	S	Paroxetine Hcl	Paroxetine Hcl	16	34	1016	800.79		*					*
1023003530	Akpunonu	Basil	Toledo	OH	39	Internal Medicine	S	Paroxetine Hcl	Paroxetine Hcl	11	25	750	138.14			11	25	138.14	750	*
1023003589	Rush	Christopher	Pensacola	FL	12	Family Practice	S	Paroxetine Hcl	Paroxetine Hcl	46	66	1980	609.64			34	54	493.75	1620	*
1023003993	Mckinley	Mary	Macon	GA	13	Internal Medicine	S	Paroxetine Er	Paroxetine Hcl	13	13	390	1679.77			13	13	1679.77	390	*
1023003993	Mckinley	Mary	Macon	GA	13	Internal Medicine	S	Paroxetine Hcl	Paroxetine Hcl	86	136.1	3983	996.32	20		59	101.1	779.06	2933	#
1023004132	Shea	Gerard	Pawhuska	OK	40	Family Practice	S	Paroxetine Hcl	Paroxetine Hcl	23	23	690	70.38		*					*
1023004389	Campbell	Arthur	Bedminster	NJ	34	Internal Medicine	S	Paroxetine Hcl	Paroxetine Hcl	30	58	1730	656.42			30	58	656.42	1730	*
1023004546	Barnard	Edgar	Moncks Corner	SC	45	Family Practice	S	Paroxetine Hcl	Paroxetine Hcl	51	82	2460	451.66	12	#					#
1023004652	Howerton	Preston	Marshall	MO	29	Internal Medicine	S	Paroxetine Hcl	Paroxetine Hcl	13	13	378	39.22			0	0	0	0	#
1023004744	Pitsenbarger	Kelly	Shady Spring	WV	54	Family Practice	S	Paroxetine Hcl	Paroxetine Hcl	88	118	3524	885.85	14		74	104	792.59	3104	#
1023004777	Barberet	Leigh	Dundee	FL	12	Nurse Practitioner	S	Paroxetine Hcl	Paroxetine Hcl	43	43	1290	615.52			11	11	66.5	330	*
1023005006	Palliyil	Priya	Roswell	GA	13	Internal Medicine	S	Paroxetine Hcl	Paroxetine Hcl	18	20	600	176.19			18	20	176.19	600	*
1023005014	Bosquez	Lourdes	The Woodlands	TX	48	Psychiatry	S	Paroxetine Hcl	Paroxetine Hcl	12	16	457	90.44		#					*
1023005014	Bosquez	Lourdes	The Woodlands	TX	48	Psychiatry	S	Pexeva	Paroxetine Mesylate	13	13	390	4393.87			13	13	4393.87	390	*
1023005204	Miranda	Francisco	Miami	FL	12	Internal Medicine	S	Paroxetine Hcl	Paroxetine Hcl	86	158.1	4733	857.72	21	#					#
1023005303	Zamboni	Shannon	Reno	NV	32	Family Practice	S	Paroxetine Hcl	Paroxetine Hcl	52	98	2940	493.08			52	98	493.08	2940	*
1023005659	Roth	Harold	Lansing	MI	26	General Practice	S	Paroxetine Hcl	Paroxetine Hcl	31	59	1770	389.78		#					*
1023006012	Ehlers	Michael	West Seneca	NY	36	Dentist	T	Paroxetine Hcl	Paroxetine Hcl	12	16	480	95.01			0	0	0	0	#
1023006111	Chau	Son	Orlando	FL	12	Internal Medicine	S	Paroxetine Hcl	Paroxetine Hcl	63	72	2132	652.7	17	#					#
1023006525	Mentor	Peggy	Brockton	MA	25	Family Practice	S	Paroxetine Hcl	Paroxetine Hcl	20	22	660	129.8		#					*
1023006772	Solomon	Harold	Chestnut Hill	MA	25	Internal Medicine	S	Paroxetine Hcl	Paroxetine Hcl	12	36	1080	223.16			12	36	223.16	1080	*
1023006798	Haas	Deborah	Bettendorf	IA	19	Nurse Practitioner	S	Paroxetine Hcl	Paroxetine Hcl	12	36	1080	216.84			12	36	216.84	1080	*
1023006863	Sloan	Charlotte	Conway	SC	45	Nurse Practitioner	S	Paroxetine Hcl	Paroxetine Hcl	22	42	1260	305.95			22	42	305.95	1260	*
1023007010	Gaetano	Sandra	New Hartford	NY	36	Nurse Practitioner	S	Paroxetine Hcl	Paroxetine Hcl	22	40	1200	360.81			22	40	360.81	1200	*
1023007028	Worth	Randal	Largo	FL	12	Internal Medicine	S	Paroxetine Hcl	Paroxetine Hcl	25	68	2040	265.83			25	68	265.83	2040	*
1023007192	Banter	Amy	Noblesville	IN	18	Family Practice	S	Paroxetine Hcl	Paroxetine Hcl	11	33	990	390.8		*					*
1023007200	Singh	Harveen	Framingham	MA	25	Family Practice	S	Paroxetine Hcl	Paroxetine Hcl	50	70	2100	610.79			50	70	610.79	2100	*
1023007218	Philip	Leny	Kokomo	IN	18	Internal Medicine	S	Paroxetine Hcl	Paroxetine Hcl	27	27	768	125.2		*					*
1023007267	Matzoni	Jeffrey	Mechanicsburg	PA	42	Internal Medicine	S	Paroxetine Hcl	Paroxetine Hcl	24	64	1920	229.32		#					*
1023007358	Kenny	Brian	Quincy	MA	25	Internal Medicine	S	Paroxetine Hcl	Paroxetine Hcl	66	66	1733	728.44			66	66	728.44	1733	*
1023007457	Cantwell	Ryan	Marietta	GA	13	Internal Medicine	S	Paroxetine Hcl	Paroxetine Hcl	42	76	2280	596.17			42	76	596.17	2280	*
1023007465	Irwin	James	Jerome	ID	16	Family Practice	S	Paroxetine Hcl	Paroxetine Hcl	23	31.3	937	118.46			23	31.3	118.46	937	*
1023007614	Soria	Victor	Chelsea	MA	25	Psychiatry	S	Paroxetine Hcl	Paroxetine Hcl	52	93	2790	477.19	13		24	35	263.38	1050	*
1023007978	Chalfant	John	Lemont Furnace	PA	42	Family Practice	S	Paroxetine Hcl	Paroxetine Hcl	57	67	2010	569.05			57	67	569.05	2010	*
1023008083	Cueva	Mary	Vista	CA	6	Family Practice	S	Paroxetine Hcl	Paroxetine Hcl	56	93	2790	1029.04	12	#					*
1023008349	Yeung	Albert	Boston	MA	25	Psychiatry	S	Paroxetine Hcl	Paroxetine Hcl	64	72	2160	984.74			53	53	839.68	1590	*
1023008539	Rogge	Michael	Prairie Du Chien	WI	55	Family Practice	S	Paroxetine Hcl	Paroxetine Hcl	16	24	720	79.86			16	24	79.86	720	*
1023008547	Hodous	Bert	Arcadia	WI	55	Family Practice	S	Paroxetine Hcl	Paroxetine Hcl	16	18	514	66.36			0	0	0	0	#
1023008752	Pinta	Gary	Cuyahoga Falls	OH	39	Internal Medicine	S	Paroxetine Hcl	Paroxetine Hcl	31	69	2070	301.04			31	69	301.04	2070	*
1023008984	Kannan	Arul	New Hartford	NY	36	Family Practice	S	Paroxetine Hcl	Paroxetine Hcl	27	55	1650	310.86			27	55	310.86	1650	*
1023009016	Lark	Kim	Carlsbad	NM	35	Family Practice	S	Paroxetine Hcl	Paroxetine Hcl	76	148	4440	1275.41	18	#					#
1023009198	Cho	Yong	Fredericktown	PA	42	Family Practice	S	Paroxetine Hcl	Paroxetine Hcl	20	22	660	161.08		#					*
1023009214	Willyard	Kent	Newport News	VA	51	Family Practice	S	Paroxetine Hcl	Paroxetine Hcl	27	27	764	177.85			0	0	0	0	#
1023009388	Molison	Matthew	Belfast	ME	23	Family Practice	S	Paroxetine Hcl	Paroxetine Hcl	24	47	1404	395.27		#					*
1023009396	Collado	Aurelio	Juana Diaz	PR	72	Internal Medicine	S	Paroxetine Hcl	Paroxetine Hcl	33	37	1110	249.65			33	37	249.65	1110	*
1023009602	Torio	Rulour	Westfield	MA	25	Internal Medicine	S	Paroxetine Hcl	Paroxetine Hcl	15	35	1050	185.9		*					*
1023009701	Baxley	George	Clemson	SC	45	Neurology	S	Paroxetine Hcl	Paroxetine Hcl	20	24	720	224		*					*
1023009727	Sellers	Robert	Fleetwood	PA	42	Family Practice	S	Paroxetine Hcl	Paroxetine Hcl	21	63	1890	335.31			21	63	335.31	1890	*
1023009859	Woods	Randy	Puxico	MO	29	General Practice	S	Paroxetine Hcl	Paroxetine Hcl	264	280	7884	1608.68	34		169	181	1127.75	4914		22
1023009933	Judy	Bernard	Overland Park	KS	20	Internal Medicine	S	Paroxetine Hcl	Paroxetine Hcl	45	59	1753	673.02		#					*
1023010063	Holowinski	Mark	Saint Clair Shores	MI	26	Family Practice	S	Paroxetine Hcl	Paroxetine Hcl	18	28	840	143.69			18	28	143.69	840	*
1023010246	Meyer	Mark	Peru	IN	18	Family Practice	S	Paroxetine Hcl	Paroxetine Hcl	54	104	3120	750.44	12		20	52	325.13	1560	*
1023010360	Conroy	Lauri	East China	MI	26	Internal Medicine	S	Paroxetine Hcl	Paroxetine Hcl	26	68	2040	266.76			12	36	150.48	1080	*
1023010469	Gupta	Pramila	Easton	PA	42	Internal Medicine	S	Paroxetine Hcl	Paroxetine Hcl	12	22	660	209.11			12	22	209.11	660	*
1023010600	Darpino	Anita	Schaefferstown	PA	42	Family Practice	S	Paroxetine Hcl	Paroxetine Hcl	32	60	1800	289.22			32	60	289.22	1800	*
1023010832	Garcia	Jose	Tampa	FL	12	Family Practice	S	Paroxetine Hcl	Paroxetine Hcl	34	44	1312	383.66		#					*
1023011210	Polakowski	Maureen	S Williamsport	PA	42	Nurse Practitioner	S	Brisdelle	Paroxetine Mesylate	11	11	330	2011.57			0	0	0	0	#
1023011210	Polakowski	Maureen	S Williamsport	PA	42	Nurse Practitioner	S	Paroxetine Hcl	Paroxetine Hcl	30	38	1140	283.88			30	38	283.88	1140	*
1023011418	Stoltz	Ruston	Newburgh	IN	18	Family Practice	S	Paroxetine Hcl	Paroxetine Hcl	27	45	1350	291.89			27	45	291.89	1350	*
1023011467	Wainer	Bradford	Berwyn	IL	17	Family Practice	S	Paroxetine Hcl	Paroxetine Hcl	13	13	390	58.53			0	0	0	0	#
1023011608	Clayton	Malcolm	Tampa	FL	12	Internal Medicine	S	Paroxetine Hcl	Paroxetine Hcl	30	72	2160	538.58			30	72	538.58	2160	*
1023011673	Myers	Todd	Marietta	OH	39	General Practice	S	Paroxetine Hcl	Paroxetine Hcl	14	14	420	218			14	14	218	420	*
1023012002	Nguyen	Huy	Fort Worth	TX	48	Internal Medicine	S	Paroxetine Hcl	Paroxetine Hcl	12	18	540	131.29			12	18	131.29	540	*
1023012309	Ibach	Anne	Raleigh	NC	37	Internal Medicine	S	Paroxetine Hcl	Paroxetine Hcl	56	86	2225	508.73			56	86	508.73	2225	*
1023012457	Domat	Imad	Pittsburgh	PA	42	Cardiovascular Disease (Cardiology)	S	Paroxetine Hcl	Paroxetine Hcl	24	24.1	683	177.62			24	24.1	177.62	683	*
1023012879	Mihalcea	Ana	Lacey	WA	53	Internal Medicine	S	Paroxetine Hcl	Paroxetine Hcl	12	34	1020	138.76			12	34	138.76	1020	*
1023012960	Flenniken	Roan	Shreveport	LA	22	Internal Medicine	S	Paroxetine Hcl	Paroxetine Hcl	63	87	2610	596.3		#					*
1023013018	Bjornson	Bjorn	Amery	WI	55	Family Practice	S	Paroxetine Hcl	Paroxetine Hcl	30	36	1053	347.18			30	36	347.18	1053	*
1023013042	Darrow	James	Eldridge	IA	19	Family Practice	S	Paroxetine Hcl	Paroxetine Hcl	31	71	2104	625.07			20	60	523.07	1800	*
1023013059	Andin	Perla	New Windsor	NY	36	Internal Medicine	S	Paroxetine Hcl	Paroxetine Hcl	23	23	645	136.93		*					*
1023013182	O Braonain	Paul	Meriden	CT	9	Family Practice	S	Paroxetine Hcl	Paroxetine Hcl	22	24	720	200.54		#					*
1023013349	Salberg	Jeffrey	Tarzana	CA	6	Internal Medicine	S	Paroxetine Hcl	Paroxetine Hcl	55	87	2610	1050.45			42	74	795.44	2220	*
1023013430	Deleruyelle	Vickie	Waterford	OH	39	Nurse Practitioner	S	Paroxetine Hcl	Paroxetine Hcl	19	49	1470	270.51		*					*
1023013620	Halbur	Richard	Lebanon	OR	41	Physician Assistant	S	Paroxetine Hcl	Paroxetine Hcl	67	95.2	2728	1103.09	11		67	95.2	1103.09	2728		11
1023013646	Seufert	Nancy	Tampa	FL	12	Nurse Practitioner	S	Paroxetine Hcl	Paroxetine Hcl	16	48	1440	440.63			16	48	440.63	1440	*
1023013711	Hernandez	Maridel	Saint Clair Shores	MI	26	Internal Medicine	S	Paroxetine Hcl	Paroxetine Hcl	30	58.5	1755	381.99			30	58.5	381.99	1755	*
1023013752	Knecht	James	Natchitoches	LA	22	Family Practice	S	Paroxetine Hcl	Paroxetine Hcl	26	34	1020	133.65			26	34	133.65	1020	*
1023014008	Moore	Jeffrey	Stephenville	TX	48	Internal Medicine	S	Paroxetine Hcl	Paroxetine Hcl	44	90	2700	556.46			44	90	556.46	2700	*
1023014032	Liszka	Anne-Marie	Erie	PA	42	Internal Medicine	S	Paroxetine Hcl	Paroxetine Hcl	17	27	810	197.94		*					*
1023014123	Roth	Jerry	Southampton	PA	42	Internal Medicine	S	Paroxetine Hcl	Paroxetine Hcl	32	48.4	1426	422.72			32	48.4	422.72	1426	*
1023014313	Lannan	Maureen	Sulphur	LA	22	Family Practice	S	Paroxetine Hcl	Paroxetine Hcl	35	87	2610	761.75			35	87	761.75	2610	*
1023014966	Justice	Stephen	Sidney	OH	39	Family Practice	S	Paroxetine Hcl	Paroxetine Hcl	22	46	1378	393.39		#					*
1023015310	Troutt	Thomas	Paris	TX	48	Internal Medicine	S	Paroxetine Hcl	Paroxetine Hcl	100	240	7200	1425.96	26	#					#
1023015385	Manakas	Michael	Valparaiso	IN	18	Family Practice	S	Paroxetine Hcl	Paroxetine Hcl	19	39	1170	203.75			19	39	203.75	1170	*
1023015492	Sanchez	Antonio	Porterville	CA	6	Family Practice	S	Paroxetine Hcl	Paroxetine Hcl	20	20	600	142.22		#					*
1023015740	Sarkies	Nadim	Bakersfield	CA	6	Internal Medicine	S	Paroxetine Hcl	Paroxetine Hcl	64	96	2880	635.51	11	#					*
1023015807	Lopez	William	Loveland	CO	8	Internal Medicine	S	Paroxetine Hcl	Paroxetine Hcl	45	78	2340	330.39	11	#					*
1023015955	Jacobs	Robert	Waycross	GA	13	Nurse Practitioner	S	Paroxetine Hcl	Paroxetine Hcl	31	43.1	1294	277.72		#					*
1023016227	Buch	Raymond	Phillipsburg	NJ	34	Family Practice	S	Paroxetine Hcl	Paroxetine Hcl	32	48	1438	345.4			21	37	287.65	1108	*
1023016292	Mills	Kenneth	San Francisco	CA	6	Internal Medicine	S	Paroxetine Hcl	Paroxetine Hcl	12	12	360	48			12	12	48	360	*
1023016417	De Perio	Jose	Depew	NY	36	Internal Medicine	S	Paroxetine Hcl	Paroxetine Hcl	14	38	1140	205.65			14	38	205.65	1140	*
1023016458	Al-Rifai	Mohamad	Sherman	TX	48	Pediatric Medicine	S	Paroxetine Hcl	Paroxetine Hcl	13	13	390	59.91			0	0	0	0	#
1023016466	Heslip	John	Grand Rapids	MI	26	Internal Medicine	S	Paroxetine Hcl	Paroxetine Hcl	18	30	900	157.68			18	30	157.68	900	*
1023016680	Friedman	Gary	Baltimore	MD	24	Internal Medicine	S	Paroxetine Hcl	Paroxetine Hcl	14	20	600	74.38		*					*
1023016755	Singh	Vijay	Reading	PA	42	Internal Medicine	S	Paroxetine Hcl	Paroxetine Hcl	66	90	2700	566.57	14	#					#
1023016904	Miller	John	Seneca	SC	45	Family Practice	S	Paroxetine Er	Paroxetine Hcl	12	12	360	774.48			12	12	774.48	360	*
1023016904	Miller	John	Seneca	SC	45	Family Practice	S	Paroxetine Hcl	Paroxetine Hcl	77	135	4050	1330.29	14		58	116	1098.28	3480	#
1023017175	Asher	Aneesha	Addison	TX	48	Internal Medicine	S	Paroxetine Hcl	Paroxetine Hcl	23	23	690	382.35			23	23	382.35	690	*
1023017233	Skahill	Steven	Williamston	NC	37	Internal Medicine	S	Paroxetine Hcl	Paroxetine Hcl	78	94	2760	533.76	15		66	82	449.76	2400	#
1023017431	Suleman	Mumtaz	Houston	TX	48	Psychiatry	S	Paroxetine Hcl	Paroxetine Hcl	19	19	570	90.07			0	0	0	0	#
1023017571	Vu	Dan	Orange	CA	6	Diagnostic Radiology	S	Paroxetine Hcl	Paroxetine Hcl	11	11	330	33.11			0	0	0	0	#
1023017860	Mitchell	Mark	Newark	OH	39	Internal Medicine	S	Paroxetine Hcl	Paroxetine Hcl	35	85	2542	793.99	13	#					#
1023017894	Ignocheck	Anthony	Erie	PA	42	Family Practice	S	Paroxetine Hcl	Paroxetine Hcl	14	18	540	100.83		*					*
1023018009	Luecha	Angsumarn	Diamond Bar	CA	6	Family Practice	S	Paroxetine Hcl	Paroxetine Hcl	12	26	780	112.82			12	26	112.82	780	*
1023018199	Acosta	Scott	Marrero	LA	22	Internal Medicine	S	Paroxetine Hcl	Paroxetine Hcl	57	75	2250	383.1			46	64	332.5	1920	*
1023018280	Davis	Richard	Smackover	AR	5	Family Practice	S	Paroxetine Hcl	Paroxetine Hcl	78	92	2712	552.65	13	#					#
1023018421	Badhwar	Manmohan	Brownstown Twp	MI	26	Internal Medicine	S	Paroxetine Hcl	Paroxetine Hcl	49	53.8	1561	617.01			49	53.8	617.01	1561	*
1023018439	Griffin	Rodney	Magnolia	AR	5	Family Practice	S	Paroxetine Hcl	Paroxetine Hcl	129	154.3	4609	674.53	29		104	129.3	581.78	3859	#
1023018553	Flechas	Michelle	Baton Rouge	LA	22	Pediatric Medicine	S	Paroxetine Hcl	Paroxetine Hcl	12	12	360	123.13			0	0	0	0	#
1023018660	Warfield	David	Glendale	AZ	4	Internal Medicine	S	Paroxetine Hcl	Paroxetine Hcl	87	172	5160	1489.81	18	#					#
1023018926	Eapen	Jeena	White Plains	NY	36	Internal Medicine	S	Paroxetine Hcl	Paroxetine Hcl	21	21	630	471.53			21	21	471.53	630	*
1023019288	Patterson	Anthony	Chambersburg	PA	42	Family Practice	S	Paroxetine Hcl	Paroxetine Hcl	38	80	2382	254.64			38	80	254.64	2382	*
1023019429	Chastain	Bryan	Mc Minnville	TN	47	Family Practice	S	Paroxetine Hcl	Paroxetine Hcl	45	63	1629	496.68			45	63	496.68	1629	*
1023019809	Christensen	David	Croton On Hudson	NY	36	Internal Medicine	S	Paroxetine Hcl	Paroxetine Hcl	15	42.7	1255	174.06			15	42.7	174.06	1255	*
1023020484	Schubert	Daniel	Marshall	MN	27	Certified Clinical Nurse Specialist	S	Paroxetine Er	Paroxetine Hcl	72	84.2	2503	9757.01	12		32	34.2	4305.71	1025	*
1023020484	Schubert	Daniel	Marshall	MN	27	Certified Clinical Nurse Specialist	S	Paroxetine Hcl	Paroxetine Hcl	123	129.5	3867	690.69	21		20	26.4	155.58	793	*
1023020641	Rickner	Kyle	Yukon	OK	40	Family Practice	S	Paroxetine Hcl	Paroxetine Hcl	22	26	734	187.54		#					*
1023020963	Darji	Jaykrishna	Cumming	GA	13	Emergency Medicine	S	Paroxetine Hcl	Paroxetine Hcl	21	35	982	261.99			21	35	261.99	982	*
1023021409	Rasquinha	Clemencia	Golden Valley	MN	27	Geriatric Medicine	S	Paroxetine Hcl	Paroxetine Hcl	43	51	1332	490.97	13	#					#
1023021763	Tristan	Bianca	Fresno	CA	6	Nurse Practitioner	S	Paroxetine Hcl	Paroxetine Hcl	39	39	1170	410.56			23	23	162.69	690	*
1023022159	Tan	Lamberto	Bayville	NJ	34	Psychiatry	S	Paroxetine Hcl	Paroxetine Hcl	47	47	1384	316.35			26	26	139.84	754	*
1023022258	Dunnington	David	Arlington	WA	53	Family Practice	S	Paroxetine Hcl	Paroxetine Hcl	12	34	1020	251.84		*					*
1023022662	Sampson	Ellen	Quincy	MA	25	Nurse Practitioner	S	Paroxetine Hcl	Paroxetine Hcl	59	63	1890	323.88			33	35	228.11	1050	*
1023022894	Alla	Sreenivasa	Port Saint Lucie	FL	12	Internal Medicine	S	Paroxetine Hcl	Paroxetine Hcl	17	27	810	256.78			17	27	256.78	810	*
1023022993	Mah-Mccaa	Brenda	Huntington Beach	CA	6	Family Practice	S	Paroxetine Hcl	Paroxetine Hcl	14	28	840	250.2			14	28	250.2	840	*
1023023447	Davis	Franklin	Edmond	OK	40	Family Practice	S	Paroxetine Hcl	Paroxetine Hcl	34	72	2160	540.27			18	48	339.91	1440	*
1023023827	Yerich	Caroline	Summerville	SC	45	Nurse Practitioner	S	Paroxetine Hcl	Paroxetine Hcl	34	52	1560	405.89			20	38	334.76	1140	*
1023024932	Gonzalez	Salvador	Fresno	CA	6	Family Practice	S	Paroxetine Hcl	Paroxetine Hcl	74	96	2880	755.99	15		35	37	230.55	1110	*
1023024973	Penilla	Gregorius	Manchester	MO	29	Internal Medicine	S	Paroxetine Hcl	Paroxetine Hcl	23	45	1350	303.31			23	45	303.31	1350	*
1023025152	Yeh	Susan	Portland	OR	41	Internal Medicine	S	Paroxetine Hcl	Paroxetine Hcl	22	44	1320	203.13			22	44	203.13	1320	*
1023025327	Lopez	Javier	Bridgeport	CT	9	Psychiatry	S	Paroxetine Hcl	Paroxetine Hcl	44	56	1680	518.49			33	43	436.49	1290	*
1023025434	Lobo	Naveen	Decatur	AL	1	Medical Oncology	S	Paroxetine Hcl	Paroxetine Hcl	20	20	600	107.74			20	20	107.74	600	*
1023025533	Brown	Patrick	Scottsbluff	NE	31	Family Practice	S	Paroxetine Hcl	Paroxetine Hcl	103	125	3699	560.84	17		84	106	464.13	3164	#
1023025541	Mccray	Gary	La Grange Park	IL	17	Geriatric Medicine	S	Paroxetine Hcl	Paroxetine Hcl	21	25	714	277.97			21	25	277.97	714	*
1023025731	Scholle	Stephen	Fort Myers Beach	FL	12	Family Practice	S	Paroxetine Hcl	Paroxetine Hcl	12	34	1020	165.53		#					*
1023025798	Shah	Gopal	Port Jervis	NY	36	Internal Medicine	S	Paroxetine Hcl	Paroxetine Hcl	64	88	2555	668.47			64	88	668.47	2555	*
1023025806	Lee	Alexander	Tacoma	WA	53	Family Practice	S	Paroxetine Hcl	Paroxetine Hcl	44	88	2638	891.71			27	51	546.49	1528	*
1023026127	Bush	Darin	Oakland Park	FL	12	Family Practice	S	Paroxetine Er	Paroxetine Hcl	13	13	390	1488.5			13	13	1488.5	390	*
1023026184	Wappi	Aref	Bonita Springs	FL	12	Internal Medicine	S	Paroxetine Hcl	Paroxetine Hcl	28	80.6	2403	581.98	11	#					*
1023026309	Hotan	Tanie	Aumsville	OR	41	Family Practice	S	Paroxetine Hcl	Paroxetine Hcl	37	65	1950	621.67			23	37	378.78	1110	*
1023026549	Engle	Gary	Lyons Falls	NY	36	Physician Assistant	S	Paroxetine Hcl	Paroxetine Hcl	13	15	450	114.2			13	15	114.2	450	*
1023026713	Pongonis	Joseph	Philadelphia	PA	42	Family Practice	S	Paroxetine Hcl	Paroxetine Hcl	14	14	420	102.71		*					*
1023026804	Trinh	Chantri	St Louis	MO	29	Internal Medicine	S	Paroxetine Hcl	Paroxetine Hcl	17	17	304	163.21		*					*
1023027133	Brown	Paula	Wichita	KS	20	Physician Assistant	S	Paroxetine Hcl	Paroxetine Hcl	11	23	690	110.55			11	23	110.55	690	*
1023027182	Alder	Lawrence	San Antonio	TX	48	Internal Medicine	S	Paroxetine Hcl	Paroxetine Hcl	32	42	1260	202.94		#					*
1023027539	Lamhut	Penny	Orono	ME	23	Family Practice	S	Paroxetine Er	Paroxetine Hcl	14	14	420	1968.12			14	14	1968.12	420	*
1023028354	Fariwa	Victor	Brooklyn	NY	36	Internal Medicine	S	Paroxetine Er	Paroxetine Hcl	13	29	870	3712.86			13	29	3712.86	870	*
1023028354	Fariwa	Victor	Brooklyn	NY	36	Internal Medicine	S	Paroxetine Hcl	Paroxetine Hcl	47	57	1710	289.76		#					*
1023028354	Fariwa	Victor	Brooklyn	NY	36	Internal Medicine	S	Paxil Cr	Paroxetine Hcl	19	25	750	6401.83			19	25	6401.83	750	*
1023028412	Hernandez	Giovanni	Kissimmee	FL	12	Internal Medicine	S	Paroxetine Hcl	Paroxetine Hcl	21	29	870	106.93			21	29	106.93	870	*
1023028461	Jerkins	Oscar	Hanover	MD	24	Family Practice	S	Paroxetine Er	Paroxetine Hcl	14	14	210	1733.83			14	14	1733.83	210	*
1023028461	Jerkins	Oscar	Hanover	MD	24	Family Practice	S	Paroxetine Hcl	Paroxetine Hcl	22	30	878	140.74			22	30	140.74	878	*
1023028933	Anyatonwu	Samuel	Hartford	CT	9	Internal Medicine	S	Paroxetine Hcl	Paroxetine Hcl	18	20	600	96.89		#					*
1023029329	Melendez	Miguel	Brooklyn	NY	36	Internal Medicine	S	Paroxetine Hcl	Paroxetine Hcl	24	24	720	93.36			24	24	93.36	720	*
1023029626	Ruaix	Antonia	Miami	FL	12	Psychiatry	S	Paroxetine Hcl	Paroxetine Hcl	98	99.5	2978	1096.79	19		52	52.7	559.26	1578	#
1023029717	Narang	Parmod	Mchenry	IL	17	Internal Medicine	S	Paroxetine Hcl	Paroxetine Hcl	18	36	1080	230.47			18	36	230.47	1080	*
1023029824	Parshall	Mark	Carthage	NY	36	Family Practice	S	Paroxetine Hcl	Paroxetine Hcl	21	21.3	551	225.7			21	21.3	225.7	551	*
1023029998	Kaufmann	Kristopher	Bolivar	MO	29	Family Practice	S	Paroxetine Hcl	Paroxetine Hcl	73	105	3130	988.91	11		49	75	751.69	2230	*
1023030020	Gardiner	Pamela	Brunswick	ME	23	Family Practice	S	Paroxetine Hcl	Paroxetine Hcl	63	157	4710	1675.51	15		63	157	1675.51	4710		15
1023030079	Hiebert	Pamela	Bozeman	MT	30	Internal Medicine	S	Paroxetine Hcl	Paroxetine Hcl	17	37	1110	169.66			17	37	169.66	1110	*
1023030251	Dilamarter	Thomas	Orchard Park	NY	36	Family Practice	S	Paroxetine Hcl	Paroxetine Hcl	17	51	1530	244.19		#					*
1023030350	Brown	Leann	Richmond	KY	21	Nurse Practitioner	S	Paroxetine Hcl	Paroxetine Hcl	16	26	764	272.08			16	26	272.08	764	*
1023030665	Quamme	Steven	Bemidji	MN	27	Family Practice	S	Paroxetine Hcl	Paroxetine Hcl	19	33	990	164.49			19	33	164.49	990	*
1023030772	Keeling	Marvin	Bay City	MI	26	Internal Medicine	S	Paroxetine Hcl	Paroxetine Hcl	26	28	840	268.86			13	15	133.76	450	*
1023031028	Swaney	Angalee	Ventura	CA	6	Nurse Practitioner	S	Paroxetine Hcl	Paroxetine Hcl	18	24	720	201.57		#					*
1023031093	Foster-Merrow	Sonya	Douglassville	PA	42	Family Practice	S	Paroxetine Hcl	Paroxetine Hcl	12	16	480	65.78		#					*
1023031135	Laitman	Bernard	New City	NY	36	Internal Medicine	S	Paroxetine Hcl	Paroxetine Hcl	13	15	450	312			13	15	312	450	*
1023031853	Mathew	Joseph	Racine	WI	55	Internal Medicine	S	Paroxetine Hcl	Paroxetine Hcl	73	137.2	4086	1257.19	15		49	113	1041.01	3386	#
1023031861	Couch	Marvin	Rawlins	WY	56	Family Practice	S	Paroxetine Hcl	Paroxetine Hcl	11	19	570	171.7			11	19	171.7	570	*
1023031986	Alicea	A	Hellertown	PA	42	Family Practice	S	Paroxetine Hcl	Paroxetine Hcl	24	40	1200	178.97			24	40	178.97	1200	*
1023032059	Oestreicher	Charles	Fresno	CA	6	Psychiatry	S	Paroxetine Hcl	Paroxetine Hcl	13	13	330	133.95		#					*
1023032166	Pinger	Nina	Medford	MA	25	Certified Clinical Nurse Specialist	S	Paroxetine Hcl	Paroxetine Hcl	11	11	330	102.08			11	11	102.08	330	*
1023032380	Ryckman	George	Benzonia	MI	26	Family Practice	S	Paroxetine Hcl	Paroxetine Hcl	53	101	3010	618.38	12		40	84	480.68	2500	*
1023032646	Shahbain	Abdul-Hamid	Palos Heights	IL	17	Internal Medicine	S	Paroxetine Hcl	Paroxetine Hcl	29	35	1010	283.5		#					*
1023033008	Parikh	Dushyant	Enfield	CT	9	Internal Medicine	S	Paroxetine Hcl	Paroxetine Hcl	90	122	3494	1292.25	12	#					#
1023033040	Joshi	Shailesh	Sebring	FL	12	Internal Medicine	S	Paroxetine Hcl	Paroxetine Hcl	30	34	999	270.91		#					*
1023033107	Shirazi	Keyvan	Encino	CA	6	Internal Medicine	S	Paroxetine Hcl	Paroxetine Hcl	33	39	1134	252.66			33	39	252.66	1134	*
1023033214	Montes-Mercado	Jose	Manati	PR	72	Cardiovascular Disease (Cardiology)	S	Paroxetine Hcl	Paroxetine Hcl	17	17	510	90.91		#					*
1023033610	Caban	Joanna	Waukegan	IL	17	Psychiatry	S	Paroxetine Hcl	Paroxetine Hcl	68	72	2053	807.57		*					*
1023034030	Soliman	Arseen	Concord	CA	6	Internal Medicine	S	Paroxetine Hcl	Paroxetine Hcl	21	37	1110	177.69		#					*
1023034030	Soliman	Arseen	Concord	CA	6	Internal Medicine	S	Paxil	Paroxetine Hcl	12	12	360	1955.15			12	12	1955.15	360	*
1023034212	Waring	Graham	Santa Monica	CA	6	Internal Medicine	S	Paroxetine Hcl	Paroxetine Hcl	17	27	810	151.87			17	27	151.87	810	*
1023034493	Quintero	Rocio	Miami	FL	12	Family Practice	S	Paroxetine Hcl	Paroxetine Hcl	11	23	690	105			11	23	105	690	*
1023034543	Archer	Jennifer	Albia	IA	19	Nurse Practitioner	S	Paroxetine Hcl	Paroxetine Hcl	14	28	840	256.81			14	28	256.81	840	*
1023034584	Slarve	Richard	Yreka	CA	6	Family Practice	S	Paroxetine Hcl	Paroxetine Hcl	31	33	952	260.97		#					*
1023034725	Wilson	Douglas	Tonasket	WA	53	Family Practice	S	Paroxetine Hcl	Paroxetine Hcl	17	33	990	139.86		*					*
1023034766	Buchalter	Eric	Mineola	NY	36	Psychiatry	S	Paroxetine Hcl	Paroxetine Hcl	19	55	1650	264.73			19	55	264.73	1650	*
1023034774	Alturk	Najib	Toms River	NJ	34	Cardiovascular Disease (Cardiology)	S	Paroxetine Hcl	Paroxetine Hcl	16	28	840	173.05			16	28	173.05	840	*
1023034873	Force-Obrowski	Sandra	Rancho Cucamonga	CA	6	Family Practice	S	Paroxetine Hcl	Paroxetine Hcl	35	55	1650	433.85			35	55	433.85	1650	*
1023035094	Captain	Anthony	Calhoun	GA	13	Internal Medicine	S	Paroxetine Hcl	Paroxetine Hcl	32	40	1185	301.39		#					*
1023035466	Bhandari	Rekha	Brooklyn	NY	36	Internal Medicine	S	Paroxetine Hcl	Paroxetine Hcl	46	46	1380	340.14		#					*
1023035508	Neumann	Theodore	Mishawaka	IN	18	Family Practice	S	Paroxetine Hcl	Paroxetine Hcl	17	41	1230	386.65			17	41	386.65	1230	*
1023035615	Hammonds	Mark	North Richland Hills	TX	48	Family Practice	S	Paroxetine Hcl	Paroxetine Hcl	37	71	2090	509.7		#					*
1023036001	Dominguez	Juan	Saint Joseph	MO	29	Family Practice	S	Paroxetine Hcl	Paroxetine Hcl	24	34	1020	208.85		*					*
1023036381	Corbin	Kathy	Carthage	MS	28	Nurse Practitioner	S	Paroxetine Hcl	Paroxetine Hcl	49	53	1590	270.91			33	37	180.51	1110	*
1023036449	Lang	Stanley	Du Bois	PA	42	Family Practice	S	Paroxetine Hcl	Paroxetine Hcl	17	25	750	138.11			17	25	138.11	750	*
1023036613	Grunseid	Fred	Brooklyn	NY	36	Internal Medicine	S	Paroxetine Hcl	Paroxetine Hcl	35	81	2430	930.47		#					*
1023037082	Butros	Rezkalla	Mt. Sterling	KY	21	Internal Medicine	S	Paroxetine Hcl	Paroxetine Hcl	127	151.4	4201	1415.75	27		81	89.2	1083.12	2335	#
1023037165	Ogburn	Christopher	Prince George	VA	51	Family Practice	S	Paroxetine Hcl	Paroxetine Hcl	57	93.1	2792	1028.3		#					*
1023037355	Kingston	William	Canandaigua	NY	36	Neurology	S	Paroxetine Hcl	Paroxetine Hcl	31	33	963	136.69		#					*
1023037421	Parra	Caroline	San Jose	CA	6	Nurse Practitioner	S	Paroxetine Hcl	Paroxetine Hcl	22	30	900	159.51			22	30	159.51	900	*
1023037447	Lewin	Marc	Charlotte	NC	37	Family Practice	S	Paroxetine Hcl	Paroxetine Hcl	13	37	1110	220.83		#					*
1023037645	Mageli	John	Saint Paul	MN	27	Internal Medicine	S	Paroxetine Hcl	Paroxetine Hcl	30	74	2190	495.08			30	74	495.08	2190	*
1023038031	Griffin	Thomas	Fresno	CA	6	Internal Medicine	S	Paroxetine Hcl	Paroxetine Hcl	20	38	1140	171.82			20	38	171.82	1140	*
1023038114	Griffin	Brent	Provo	UT	49	Psychiatry	S	Paroxetine Hcl	Paroxetine Hcl	13	25	750	227.25		#					*
1023038353	Chamnongchareonwong	Thavatchai	Montgomery	AL	1	Family Practice	S	Paroxetine Hcl	Paroxetine Hcl	13	13	390	99.06			13	13	99.06	390	*
1023038403	Whittaker	David	New Albany	IN	18	Nurse Practitioner	S	Paroxetine Hcl	Paroxetine Hcl	102	120	3600	1076.7	14		24	36	345.4	1080	*
1023038601	Guest	Matthew	Escondido	CA	6	Family Practice	S	Paroxetine Hcl	Paroxetine Hcl	20	66.7	2000	443.96			20	66.7	443.96	2000	*
1023038643	Kaplan	Della	Quincy	MA	25	Certified Clinical Nurse Specialist	S	Paroxetine Hcl	Paroxetine Hcl	60	64	1846	369.27			11	11	44.75	289	*
1023039823	Borders	Rebecca	Edisto Island	SC	45	General Practice	S	Paroxetine Hcl	Paroxetine Hcl	17	27	810	188.15			17	27	188.15	810	*
1023040243	Gomez	Domingo	Hialeah	FL	12	Family Practice	S	Paroxetine Hcl	Paroxetine Hcl	23	45	1343	444.86			23	45	444.86	1343	*
1023040334	Blackman	Jacques	Wichita	KS	20	Family Practice	S	Paroxetine Hcl	Paroxetine Hcl	43	53	1590	216.92			43	53	216.92	1590	*
1023040904	Anichini	Catherine	Chicago	IL	17	Family Practice	S	Paroxetine Hcl	Paroxetine Hcl	43	119	3570	516.37	19		43	119	516.37	3570		19
1023040920	Doughty	Lana	Danvers	MA	25	Certified Clinical Nurse Specialist	S	Paroxetine Hcl	Paroxetine Hcl	206	209	6177	1522.58	22		46	46	374.66	1378	*
1023042157	Fifield	Philip	Peoria	IL	17	Family Practice	S	Paroxetine Hcl	Paroxetine Hcl	13	15	438	154.79		#					*
1023042470	Clark	Richard	Racine	WI	55	Family Practice	S	Paroxetine Hcl	Paroxetine Hcl	23	63	1888	453.73		#					*
1023042660	Crumrine	Joan	Newark	OH	39	Nurse Practitioner	S	Paroxetine Hcl	Paroxetine Hcl	22	32	960	266.61		*					*
1023042850	Youssef	Sameh	Cortland	OH	39	Internal Medicine	S	Paroxetine Hcl	Paroxetine Hcl	125	167.4	4958	1431.4	24		107	143.4	1262.29	4238	#
1023043064	Weldon	David	Malabar	FL	12	Internal Medicine	S	Paroxetine Hcl	Paroxetine Hcl	12	22	660	141.55		*					*
1023043130	Smith	Richard	Warner Robins	GA	13	Internal Medicine	S	Paroxetine Hcl	Paroxetine Hcl	14	22	660	235.15			14	22	235.15	660	*
1023043239	Morrison	Ann	Dallas	TX	48	Physician Assistant	S	Paroxetine Hcl	Paroxetine Hcl	15	15	450	90.07		*					*
1023043262	Larson	James	Orange Park	FL	12	Psychiatry	S	Paroxetine Hcl	Paroxetine Hcl	43	47	1410	475.26			14	18	192.52	540	*
1023043395	Moore	Anne	Lincoln	NE	31	Physician Assistant	S	Paroxetine Hcl	Paroxetine Hcl	26	26	642	203.68			26	26	203.68	642	*
1023043791	Martyn	Marina Anne	Oneida	NY	36	Internal Medicine	S	Paroxetine Hcl	Paroxetine Hcl	40	76	2191	710.58		#					*
1023043858	Ratnarajah	Daniel	Oneida	NY	36	Internal Medicine	S	Paroxetine Hcl	Paroxetine Hcl	63	107	3184	844.37	12		63	107	844.37	3184		12
1023043924	Albert	Antoine	Richardson	TX	48	Family Practice	S	Paroxetine Hcl	Paroxetine Hcl	15	19	570	163.15			15	19	163.15	570	*
1023044476	Vayuvegula	Bharathi	Glendora	CA	6	General Practice	S	Paroxetine Hcl	Paroxetine Hcl	14	16	480	54.03		#					*
1023044773	Wolfson	Eric	Las Vegas	NV	32	Internal Medicine	S	Paroxetine Hcl	Paroxetine Hcl	47	69	2070	462.96	12		34	54	373.16	1620	*
1023045135	Maxwell	Tanya	Statesville	NC	37	Nurse Practitioner	S	Paroxetine Hcl	Paroxetine Hcl	49	71	2130	545.65		#					*
1023045358	Terentiev	Andrei	Edgewater	NJ	34	Internal Medicine	S	Paroxetine Hcl	Paroxetine Hcl	16	26	780	230.86			16	26	230.86	780	*
1023045663	Turner	Suzanne	Roswell	GA	13	Family Practice	S	Paroxetine Hcl	Paroxetine Hcl	16	30	900	204.95			16	30	204.95	900	*
1023045671	Smith	Roger	Wisner	LA	22	Internal Medicine	S	Paroxetine Hcl	Paroxetine Hcl	107	115	2726	788.27	20		92	100	707.92	2276	#
1023045788	Chhabra	Bhupinder	Elk Grove Village	IL	17	Geriatric Medicine	S	Paroxetine Hcl	Paroxetine Hcl	47	65	1950	579.97			33	51	476.35	1530	*
1023045838	Young	Michael	Columbus	IN	18	Internal Medicine	S	Paroxetine Hcl	Paroxetine Hcl	48	62	1812	534.58			24	36	311.27	1032	*
1023045861	Marguglio	Paul	Healdsburg	CA	6	Internal Medicine	S	Paroxetine Hcl	Paroxetine Hcl	44	87.8	2615	801.91			44	87.8	801.91	2615	*
1023045887	Devoesick	Letitia	Rochester	NY	36	Family Practice	S	Paroxetine Hcl	Paroxetine Hcl	51	51.8	1553	269.16			38	38	210.39	1140	*
1023045937	Wertheimer	Marc	Media	PA	42	Internal Medicine	S	Paroxetine Hcl	Paroxetine Hcl	32	64	1920	475.1			20	52	391.58	1560	*
1023045952	Mcgraw	Debra	Beckley	WV	54	Nurse Practitioner	S	Paroxetine Hcl	Paroxetine Hcl	11	13	390	49.51		*					*
1023046190	Birdi	Amarjeet	Dayton	OH	39	Psychiatry	S	Paroxetine Hcl	Paroxetine Hcl	112	142	4260	1347.65	16		92	114	1133.89	3420	#
1023046224	Hamilton	Mark	Springfield	VT	50	Internal Medicine	S	Paroxetine Hcl	Paroxetine Hcl	124	186	5529	1682.64	24		105	163	1561.91	4841	#
1023046331	Elmendorf	Charles	Davenport	IA	19	Family Practice	S	Paroxetine Hcl	Paroxetine Hcl	18	18	499	99.87		#					*
1023046414	Kalenowski	Charles	Bartlett	IL	17	Family Practice	S	Paroxetine Hcl	Paroxetine Hcl	23	45	1350	321.24		#					*
1023046562	Mittal	Rakesh	St Petersburg	FL	12	Internal Medicine	S	Paroxetine Hcl	Paroxetine Hcl	87	123	3660	1165.09	18	#					#
1023046794	Barnes	Katie	Dickson	TN	47	Nurse Practitioner	S	Paroxetine Hcl	Paroxetine Hcl	31	45.2	1356	196.02			31	45.2	196.02	1356	*
1023047198	Krishnan	Subbarayan	Hemet	CA	6	Internal Medicine	S	Paroxetine Hcl	Paroxetine Hcl	16	32.1	962	379.91		#					*
1023047503	Harris	Michael	Bend	OR	41	Internal Medicine	S	Paroxetine Hcl	Paroxetine Hcl	84	142	4190	1081.82	19		60	114	799.4	3350	#
1023047529	Ponder	Mark	Lincoln	AL	1	Family Practice	S	Paroxetine Hcl	Paroxetine Hcl	49	65	1950	300.9		#					*
1023047610	Locicero	Anthony	Spencerport	NY	36	Physician Assistant	S	Paroxetine Hcl	Paroxetine Hcl	30	58	1740	286.86		#					*
1023047768	Arnette	Bryan	Weber City	VA	51	Family Practice	S	Paroxetine Hcl	Paroxetine Hcl	164	264	7920	1829.86	30		93	155	860.32	4650		18
1023048139	Lash	Jennifer	Kittanning	PA	42	Physician Assistant	S	Paroxetine Hcl	Paroxetine Hcl	18	22	660	263.1			18	22	263.1	660	*
1023048543	Krishnan	Shylasree	Rochester	NY	36	Internal Medicine	S	Paroxetine Hcl	Paroxetine Hcl	46	92	2732	599.58		#					*
1023048626	Quinn	Brian	Ottumwa	IA	19	Family Practice	S	Paroxetine Hcl	Paroxetine Hcl	45	73.3	2157	379.02		#					*
1023048808	Pettinato	Paul	Bridgewater	MA	25	Internal Medicine	S	Paroxetine Hcl	Paroxetine Hcl	85	135	3975	851.89	15	#					#
1023049053	Studley	Jill	Dallas	TX	48	Geriatric Medicine	S	Paroxetine Hcl	Paroxetine Hcl	66	166	4980	1012.84	21		66	166	1012.84	4980		21
1023049079	Sachdeva	Ashish	Peoria	AZ	4	Internal Medicine	S	Paroxetine Hcl	Paroxetine Hcl	90	183.9	5465	1356.11	29	#					#
1023049269	Weissman	Sharon	Columbia	SC	45	Infectious Disease	S	Paroxetine Hcl	Paroxetine Hcl	12	12	360	36.12			0	0	0	0	#
1023049491	Weber	Crista	Dubuque	IA	19	Nurse Practitioner	S	Paroxetine Hcl	Paroxetine Hcl	29	57	1669	469.34			15	43	379.54	1290	*
1023049541	Frank	Carol	Bedford	TX	48	Internal Medicine	S	Paroxetine Hcl	Paroxetine Hcl	31	43	1290	184.96		#					*
1023049624	Brinckerhoff	Arthur	Paradise	CA	6	Internal Medicine	S	Paroxetine Hcl	Paroxetine Hcl	35	39.1	1173	427.03			24	28.1	239.88	843	*
1023049699	Harris	Tina	Raleigh	NC	37	Internal Medicine	S	Paroxetine Hcl	Paroxetine Hcl	19	33	990	226.51			19	33	226.51	990	*
1023049707	Chan	Pak	Lockford	CA	6	General Practice	S	Paroxetine Hcl	Paroxetine Hcl	56	80	2384	694.38		#					*
1023049863	Cantu	Ramon	Eagle Lake	TX	48	Family Practice	S	Paroxetine Hcl	Paroxetine Hcl	77	77	2310	855.83			38	38	590.43	1140	*
1023049939	Bienenfeld	Scott	New York	NY	36	Psychiatry	S	Paroxetine Hcl	Paroxetine Hcl	21	21	630	76.49		*					*
1023050473	Ornstein	Yefim	Brooklyn	NY	36	Internal Medicine	S	Paroxetine Hcl	Paroxetine Hcl	12	12	263	137.61			12	12	137.61	263	*
1023050499	Hokett	Jamie	Altus	OK	40	Family Practice	S	Paroxetine Er	Paroxetine Hcl	11	11	330	1317.86			11	11	1317.86	330	*
1023050499	Hokett	Jamie	Altus	OK	40	Family Practice	S	Paroxetine Hcl	Paroxetine Hcl	25	49	1470	264.79			25	49	264.79	1470	*
1023050614	Daniel	Debora	Dunlap	TN	47	Family Practice	S	Paroxetine Hcl	Paroxetine Hcl	19	43	1268	474.44			19	43	474.44	1268	*
1023050879	Thayer	Lisa	Fishkill	NY	36	Nurse Practitioner	S	Paroxetine Hcl	Paroxetine Hcl	11	13	390	105.95		*					*
1023050929	Simon	Cyril	Lovington	NM	35	Family Practice	S	Paroxetine Hcl	Paroxetine Hcl	22	34	1020	129.34		*					*
1023050952	Knackstedt	Nathaniel	Hoisington	KS	20	Internal Medicine	S	Paroxetine Hcl	Paroxetine Hcl	46	46	1380	424.32			46	46	424.32	1380	*
1023051067	Walker	Mary	Madisonville	TN	47	Nurse Practitioner	S	Paroxetine Hcl	Paroxetine Hcl	12	16.1	426	75.69			12	16.1	75.69	426	*
1023051091	Gallagher	John	Evansville	IN	18	Family Practice	S	Paroxetine Hcl	Paroxetine Hcl	119	187	5531	1318.91	26	#					#
1023051208	Crager	Lucinda	West Liberty	KY	21	Nurse Practitioner	S	Paroxetine Hcl	Paroxetine Hcl	74	104	3120	502.82	12	#					#
1023052065	Ferris	Lori	Caledonia	NY	36	Family Practice	S	Paroxetine Hcl	Paroxetine Hcl	68	98	2910	461.15			48	72	281.43	2160	*
1023052503	Reynolds	Mark	Durham	NC	37	Psychiatry & Neurology	T	Paroxetine Hcl	Paroxetine Hcl	12	12.1	364	337.13			0	0	0	0	#
1023052644	Rodriguez	Jorge	Doral	FL	12	Internal Medicine	S	Paroxetine Hcl	Paroxetine Hcl	28	36	1080	387.62		#					*
1023052784	Ostrovskaya	Rozaliya	Brooklyn	NY	36	Internal Medicine	S	Paroxetine Hcl	Paroxetine Hcl	30	30	900	183.17			30	30	183.17	900	*
1023052818	Kyle	Karen	Peoria	IL	17	Psychiatry	S	Paroxetine Hcl	Paroxetine Hcl	28	68	2040	391.33			11	33	177.17	990	*
1023052958	Sharma	Chandra	Welch	WV	54	Emergency Medicine	S	Paroxetine Hcl	Paroxetine Hcl	17	17	378	163.19			17	17	163.19	378	*
1023053089	Yoon	Dosyng	Waterford	MI	26	Psychiatry	S	Paroxetine Hcl	Paroxetine Hcl	20	20.2	590	152.48			0	0	0	0	#
1023053105	Tanson	Gabriel	Stockton	CA	6	Family Practice	S	Paroxetine Hcl	Paroxetine Hcl	36	42	1260	234.35			21	23	132.4	690	*
1023053295	Brown	Michael	Roxboro	NC	37	Family Practice	S	Paroxetine Hcl	Paroxetine Hcl	12	25.9	777	94.98		#					*
1023053659	Haeg	Benedict	Sauk Centre	MN	27	Family Practice	S	Paroxetine Hcl	Paroxetine Hcl	41	73	2191	434.62			24	44	289.66	1321	*
1023053758	Pagan	Elvis	Roanoke	VA	51	Internal Medicine	S	Paroxetine Hcl	Paroxetine Hcl	24	24	720	289.43			11	11	170.97	330	*
1023053931	Pittack	Junior	Hialeah	FL	12	Psychiatry & Neurology	T	Paroxetine Hcl	Paroxetine Hcl	181	190	5700	1364.62	31		111	113	835.71	3390		18
1023053972	Mutchler	Bryant	Davenport	IA	19	Family Practice	S	Paroxetine Hcl	Paroxetine Hcl	21	43	1290	263.63		#					*
1023054061	Mitchell	Kristin	Soldotna	AK	2	Internal Medicine	S	Paroxetine Hcl	Paroxetine Hcl	15	25	750	277.55			15	25	277.55	750	*
1023054103	Yeverino-Flores	Jaime	Ilwaco	WA	53	Internal Medicine	S	Paroxetine Hcl	Paroxetine Hcl	14	14	420	82.84		*					*
1023054269	Patel	Purnima	Wildomar	CA	6	Internal Medicine	S	Paroxetine Hcl	Paroxetine Hcl	28	68.1	2041	518.73			28	68.1	518.73	2041	*
1023054368	Lee	Nancy	Topeka	KS	20	Nurse Practitioner	S	Paroxetine Er	Paroxetine Hcl	22	22.3	665	3516.86			0	0	0	0	#
1023054368	Lee	Nancy	Topeka	KS	20	Nurse Practitioner	S	Paroxetine Hcl	Paroxetine Hcl	65	65.8	1822	398.37			16	16.1	101.21	460	*
1023054574	Malmberg	Corinne	Toms River	NJ	34	Nurse Practitioner	S	Paroxetine Hcl	Paroxetine Hcl	38	38	1140	235.06			0	0	0	0	#
1023054699	Ameeri	Farah	Chino	CA	6	Family Practice	S	Paroxetine Hcl	Paroxetine Hcl	25	55	1650	565.98		#					*
1023054707	Kogan	Svetlana	New York	NY	36	Internal Medicine	S	Paroxetine Hcl	Paroxetine Hcl	19	19	570	267.56			19	19	267.56	570	*
1023054715	Craig	Thomas	Junction City	KS	20	Internal Medicine	S	Paroxetine Hcl	Paroxetine Hcl	28	52	1560	199.85		#					*
1023055019	Binns-Emerick	Lisa	Detroit	MI	26	Nurse Practitioner	S	Paroxetine Hcl	Paroxetine Hcl	11	25	750	173.13			11	25	173.13	750	*
1023055506	Ahmadian	Fereshteh	Fairfield	CT	9	Internal Medicine	S	Paroxetine Hcl	Paroxetine Hcl	30	78	2340	521.35			30	78	521.35	2340	*
1023055605	Brownfield	Mona	Boonville	MO	29	Family Practice	S	Paroxetine Hcl	Paroxetine Hcl	172	240	7200	1492.67	23		136	200	1064.26	6000	#
1023055746	Cravens	David	Columbia	MO	29	Geriatric Medicine	S	Paroxetine Hcl	Paroxetine Hcl	28	28.2	705	265.11		#					*
1023056199	Chapman	Timothy	Farmington Hills	MI	26	Psychiatry	S	Paroxetine Hcl	Paroxetine Hcl	52	52	1560	367.17			12	12	79.46	360	*
1023056249	Peterson-Buckley	Sheri	Kent	WA	53	Family Practice	S	Paroxetine Hcl	Paroxetine Hcl	13	17	510	135.24			13	17	135.24	510	*
1023056728	Pero	Lurlyn	Phoenix	AZ	4	Internal Medicine	S	Paroxetine Hcl	Paroxetine Hcl	55	96	2880	951.06		#					*
1023057148	Gross	Howard	Dayton	OH	39	Hematology-Oncology	S	Paroxetine Hcl	Paroxetine Hcl	11	11	330	60.5			11	11	60.5	330	*
1023057221	Jewett	Robin	Nashville	TN	47	Physician Assistant	S	Paroxetine Hcl	Paroxetine Hcl	15	15	450	149.1		*					*
1023057270	Larakers	Joseph	Beeville	TX	48	Family Practice	S	Paroxetine Hcl	Paroxetine Hcl	50	60	1800	437.14			36	46	328.76	1380	*
1023057296	Gothelf	David	Henderson	NV	32	Family Practice	S	Paroxetine Hcl	Paroxetine Hcl	27	53	1590	452.53			27	53	452.53	1590	*
1023057320	Longo	Joseph	Ripon	WI	55	Family Practice	S	Paroxetine Hcl	Paroxetine Hcl	97	151.8	4476	1257.63	15		45	75.3	524.25	2257	*
1023057429	Biegler	Lyle	Aberdeen	SD	46	Family Practice	S	Paroxetine Hcl	Paroxetine Hcl	23	53	1590	244.62		#					*
1023057486	Pastor-Iturricha	Silvia	Fairfield	OH	39	Internal Medicine	S	Paroxetine Hcl	Paroxetine Hcl	25	45	1350	332.01			25	45	332.01	1350	*
1023057528	Gutierrez	Beverly	San Antonio	TX	48	Family Practice	S	Paroxetine Hcl	Paroxetine Hcl	19	32	960	179.08		#					*
1023057577	Ruiz Santiago	Polly	Barceloneta	PR	72	General Practice	S	Paroxetine Hcl	Paroxetine Hcl	282	292	8760	1764.5	46		41	43	231.95	1290	*
1023057643	Sorber	David	Madison	WI	55	Internal Medicine	S	Paroxetine Hcl	Paroxetine Hcl	35	55.2	1621	664.77			35	55.2	664.77	1621	*
1023057668	Rodriguez	Linda	Spiro	OK	40	Family Practice	S	Paroxetine Hcl	Paroxetine Hcl	20	26	780	196.86		*					*
1023057783	Tolunsky	Eugene	Mount Kisco	NY	36	Neurology	S	Paroxetine Hcl	Paroxetine Hcl	13	13	390	158.52			13	13	158.52	390	*
1023057940	Espay	Alberto	Cincinnati	OH	39	Neurology	S	Paroxetine Hcl	Paroxetine Hcl	11	19	570	126.92		*					*
1023057999	Spears	Mark	Viera	FL	12	Internal Medicine	S	Paroxetine Hcl	Paroxetine Hcl	29	84.3	2505	540.62			29	84.3	540.62	2505	*
1023058237	Okeson	Nicholas	Largo	FL	12	Family Practice	S	Paroxetine Hcl	Paroxetine Hcl	28	62	1860	351.89		#					*
1023058328	Shah	Nimish	Framingham	MA	25	Certified Clinical Nurse Specialist	S	Paroxetine Hcl	Paroxetine Hcl	13	21	630	106.97			13	21	106.97	630	*
1023058633	Weston	Robert	Omak	WA	53	Family Practice	S	Paroxetine Hcl	Paroxetine Hcl	17	31	930	159.08			17	31	159.08	930	*
1023058633	Weston	Robert	Omak	WA	53	Family Practice	S	Paxil	Paroxetine Hcl	14	14	420	2323.05			14	14	2323.05	420	*
1023058666	Szabo	Albert	Mount Kisco	NY	36	Neurology	S	Paroxetine Hcl	Paroxetine Hcl	21	21	630	237.81			21	21	237.81	630	*
1023058757	Anderson	Bradley	Coweta	OK	40	Family Practice	S	Paroxetine Hcl	Paroxetine Hcl	30	44	1320	417.81			15	23	265.21	690	*
1023058815	Nordstrom	Jason	Red Oak	TX	48	Internal Medicine	S	Paroxetine Hcl	Paroxetine Hcl	18	36	1080	141.71		#					*
1023058930	Bauman	Dennis	Elkin	NC	37	Internal Medicine	S	Paroxetine Hcl	Paroxetine Hcl	18	24	720	168.8		*					*
1023058963	Khouzam	Atef	Newport Beach	CA	6	Internal Medicine	S	Paroxetine Hcl	Paroxetine Hcl	119	174	5220	1433.4	20		119	174	1433.4	5220		20
1023059177	Brauweiler	Martin	Sandwich	IL	17	Family Practice	S	Paroxetine Hcl	Paroxetine Hcl	27	57.2	1716	455.6			11	33	235.82	990	*
1023059201	Zheng	Weiwen	San Francisco	CA	6	Family Practice	S	Paroxetine Hcl	Paroxetine Hcl	17	45	1350	157.29			17	45	157.29	1350	*
1023059250	Fairman	Dan	Ketchum	ID	16	Internal Medicine	S	Paroxetine Hcl	Paroxetine Hcl	25	39.7	1190	797.01			25	39.7	797.01	1190	*
1023059334	Mccauley	Maura	Trumansburg	NY	36	Family Practice	S	Paroxetine Hcl	Paroxetine Hcl	15	15	450	95.2			15	15	95.2	450	*
1023059870	Kupferschmid	Seth	South Deerfield	MA	25	Internal Medicine	S	Paroxetine Hcl	Paroxetine Hcl	24	52	1560	220.5			24	52	220.5	1560	*
1023060423	Mattern	Joseph	Port Townsend	WA	53	Family Practice	S	Paroxetine Hcl	Paroxetine Hcl	12	22	660	94.94			0	0	0	0	#
1023060449	Afghan	Rahima	Murrieta	CA	6	Psychiatry	S	Paroxetine Hcl	Paroxetine Hcl	159	228	6824	2319.15	32		96	142.7	1350.07	4264		18
1023060811	Iqbal	Javed	Napa	CA	6	Psychiatry	S	Paroxetine Hcl	Paroxetine Hcl	27	27	810	156.1			13	13	63.34	390	*
1023061397	Hicks	James	Knoxville	TN	47	Family Practice	S	Paroxetine Hcl	Paroxetine Hcl	20	42	1260	277.53		#					*
1023061579	Lindor-Antoine	Nirva	Orlando	FL	12	Family Practice	S	Paroxetine Hcl	Paroxetine Hcl	12	14	420	60.47			12	14	60.47	420	*
1023061900	Mccampbell	Edwin	Myrtle Beach	SC	45	Family Practice	S	Paroxetine Hcl	Paroxetine Hcl	39	85	2550	815.15	11	#					*
1023062031	Salim	Debra	Pittsburgh	PA	42	Internal Medicine	S	Paroxetine Hcl	Paroxetine Hcl	33	79	2370	459.29			33	79	459.29	2370	*
1023062700	Massullo-Schubert	Sandra	Cambridge	OH	39	Pediatric Medicine	S	Paroxetine Hcl	Paroxetine Hcl	13	35	1050	143.74			13	35	143.74	1050	*
1023062726	Normandia	Ramses	San Juan	PR	72	Psychiatry	S	Paroxetine Er	Paroxetine Hcl	20	20	600	2669.12		#					*
1023062726	Normandia	Ramses	San Juan	PR	72	Psychiatry	S	Paroxetine Hcl	Paroxetine Hcl	341	351.5	10469	2384.01	57		70	76	554.46	2257		15
1023063039	Mihajlovic	Aida	Olympia Fields	IL	17	Psychiatry & Neurology	T	Paroxetine Hcl	Paroxetine Hcl	13	15	450	106.19		*					*
1023063237	Garb	Jeffrey	Elgin	IL	17	Internal Medicine	S	Paroxetine Hcl	Paroxetine Hcl	14	18	540	99.09		*					*
1023063377	Smith	Gregory	Augusta	GA	13	Psychiatry	S	Paroxetine Er	Paroxetine Hcl	15	21	630	3523.38			0	0	0	0	#
1023063377	Smith	Gregory	Augusta	GA	13	Psychiatry	S	Paroxetine Hcl	Paroxetine Hcl	72	72	2160	494.53	11		30	30	224.88	900	*
1023063401	Kneifl	Quinn	Pender	NE	31	Physician Assistant	S	Paroxetine Hcl	Paroxetine Hcl	14	26	780	105.78		*					*
1023063922	Mendiola	Carmelo	Fort Payne	AL	1	Internal Medicine	S	Paroxetine Hcl	Paroxetine Hcl	109	171.4	5142	1278.68	23		93	143	952	4290	#
1023064102	Newmark	Noreen	Chula Vista	CA	6	Psychiatry	S	Paroxetine Hcl	Paroxetine Hcl	54	78	2340	750.26			31	45	494.38	1350	*
1023064243	Bernal	David	Pico Rivera	CA	6	Internal Medicine	S	Paroxetine Hcl	Paroxetine Hcl	31	45	1350	296.05			31	45	296.05	1350	*
1023064433	Kalahasthy	Annadorai	Huber Heights	OH	39	Internal Medicine	S	Paroxetine Hcl	Paroxetine Hcl	94	138	4140	1096.48	19	#					#
1023065232	Dibble	Timothy	Nashville	TN	47	Internal Medicine	S	Paroxetine Hcl	Paroxetine Hcl	50	120	3600	683.46	12	#					#
1023065539	Goldman	Jack	Auburn	WA	53	Internal Medicine	S	Paroxetine Hcl	Paroxetine Hcl	30	81	2402	710.31			30	81	710.31	2402	*
1023065620	Selak Stankovic	Renata	Burbank	CA	6	Internal Medicine	S	Paroxetine Hcl	Paroxetine Hcl	30	42	1260	315.05			18	30	226.25	900	*
1023065711	Kwetkowski	Elena	Coventry	RI	44	Family Practice	S	Paroxetine Hcl	Paroxetine Hcl	41	51	1502	440.3		#					*
1023065984	Indyk	Andrzej	Chicago	IL	17	Family Practice	S	Paroxetine Hcl	Paroxetine Hcl	17	25	750	238.75			17	25	238.75	750	*
1023066032	Ford	Suzanne	Pikeville	KY	21	Family Practice	S	Paroxetine Hcl	Paroxetine Hcl	80	90	2698	487.34	13		53	63	327.59	1888	*
1023066057	Ferguson	Tammi	Bolivar	TN	47	Nurse Practitioner	S	Paroxetine Hcl	Paroxetine Hcl	51	60	1800	445.27	13		31	39	227.78	1170	*
1023066172	Walker	Nita	Cincinnati	OH	39	Internal Medicine	S	Paroxetine Hcl	Paroxetine Hcl	11	11	330	59.1			11	11	59.1	330	*
1023066388	Bousader-Armstrong	Nathalie	Williamsville	NY	36	Internal Medicine	S	Paroxetine Hcl	Paroxetine Hcl	20	28	840	190.79		#					*
1023067147	Brkic-Vukotic	Ognjenka	Roswell	GA	13	Internal Medicine	S	Paroxetine Hcl	Paroxetine Hcl	11	23	690	200.54			11	23	200.54	690	*
1023067311	Atluri	Vyjayanthi	Burr Ridge	IL	17	Geriatric Medicine	S	Paroxetine Hcl	Paroxetine Hcl	49	49.2	1258	521.75			32	32.2	333.37	894	*
1023067378	Pearson	Michael	Johnson City	TN	47	Internal Medicine	S	Paroxetine Hcl	Paroxetine Hcl	50	82	2460	587.43	11		35	57	372.39	1710	*
1023067709	Atwood	Lesley	Hastings	MN	27	Family Practice	S	Paroxetine Hcl	Paroxetine Hcl	19	49	1470	473.06		#					*
1023067766	Richardson	Betty	Mccomb	MS	28	Nurse Practitioner	S	Paroxetine Hcl	Paroxetine Hcl	20	42	1260	223.12		*					*
1023068012	Vela	Mario	Santa Teresa	NM	35	Nurse Practitioner	S	Paroxetine Hcl	Paroxetine Hcl	28	39	1170	229.94		#					*
1023068244	Paguirigan	Alfredo	St Marys	OH	39	Internal Medicine	S	Paroxetine Hcl	Paroxetine Hcl	55	63.1	1849	717.26		#					*
1023068376	Brandecker	Thomas	Allentown	PA	42	Internal Medicine	S	Paroxetine Hcl	Paroxetine Hcl	32	64	1920	465.73			32	64	465.73	1920	*
1023068426	Robbins	Brett	Cedar City	UT	49	Nurse Practitioner	S	Paroxetine Hcl	Paroxetine Hcl	11	11	330	217.65			0	0	0	0	#
1023068855	Conwell	Jason	Collegeville	PA	42	Family Practice	S	Paroxetine Hcl	Paroxetine Hcl	27	39	1170	429.34		#					*
1023069457	Haber	John	Tresckow	PA	42	Family Practice	S	Paroxetine Hcl	Paroxetine Hcl	195	277	8295	1749.93	37		106	178	1104.17	5325		19
1023069457	Haber	John	Tresckow	PA	42	Family Practice	S	Paxil Cr	Paroxetine Hcl	12	12	357	2098.84			12	12	2098.84	357	*
1023069770	Alatassi	Malaz	Detroit	MI	26	Internal Medicine	S	Paroxetine Hcl	Paroxetine Hcl	45	53	1477	729.08	13		30	36	498.13	987	*
1023069796	Lockard	Gretchen	Conway	NH	33	Family Practice	S	Paroxetine Hcl	Paroxetine Hcl	27	54	1620	231.4		*					*
1023069960	Medina	Tanya	Saint Cloud	FL	12	Family Practice	S	Paroxetine Hcl	Paroxetine Hcl	13	37	1110	286.58			13	37	286.58	1110	*
1023070067	Alford	Timothy	Kosciusko	MS	28	Family Practice	S	Paroxetine Hcl	Paroxetine Hcl	15	19	570	68.52		*					*
1023070091	Teichgraeber	Joseph	Sparks	NV	32	Internal Medicine	S	Paroxetine Hcl	Paroxetine Hcl	34	84	2520	318.01	11		19	49	184.92	1470	*
1023070257	Deboer	Kelly	Oglesby	IL	17	Family Practice	S	Paroxetine Hcl	Paroxetine Hcl	59	113	3390	992.03	13		59	113	992.03	3390		13
1023070414	Grace-Lee	Candice	Baltimore	MD	24	Psychiatry	S	Paroxetine Hcl	Paroxetine Hcl	23	36	1080	289.63		#					*
1023070547	Ogu	Donatus	Dallas	NC	37	Family Practice	S	Paroxetine Hcl	Paroxetine Hcl	24	24	720	92.28			12	12	36.84	360	*
1023070596	Searl	Richard	Litchfield	MN	27	Family Practice	S	Paroxetine Hcl	Paroxetine Hcl	12	32	960	104.03			12	32	104.03	960	*
1023070703	Gaal	James	Ripley	WV	54	Internal Medicine	S	Paroxetine Hcl	Paroxetine Hcl	84	108	2726	745.08	12	#					*
1023070752	Butalid	Alberto	Carlyle	IL	17	Internal Medicine	S	Paroxetine Hcl	Paroxetine Hcl	68	100	2941	701.69			53	77	585.64	2251	*
1023070851	Serur	David	New York	NY	36	Nephrology	S	Paroxetine Hcl	Paroxetine Hcl	20	28	840	189.55		*					*
1023071057	San Roman	Irene	Hampton	VA	51	Internal Medicine	S	Paroxetine Hcl	Paroxetine Hcl	92	92	2570	2647.78	15	#					#
1023071727	Kornoelje	Edwin	Grand Rapids	MI	26	Family Practice	S	Paroxetine Hcl	Paroxetine Hcl	21	46	1380	390.38		#					*
1023071792	Sternfeld	Mark	Redmond	OR	41	Internal Medicine	S	Paroxetine Hcl	Paroxetine Hcl	25	57	1710	279.98	11		25	57	279.98	1710		11
1023071867	Zafar	Mueeza	Wichita	KS	20	Family Practice	S	Paroxetine Hcl	Paroxetine Hcl	11	17	510	68.18		*					*
1023072055	Potempa	Michele	Lockport	NY	36	Family Practice	S	Paroxetine Hcl	Paroxetine Hcl	11	23	690	103.87			11	23	103.87	690	*
1023072253	Aleman	Edgar	Glendale	CA	6	Cardiovascular Disease (Cardiology)	S	Paroxetine Hcl	Paroxetine Hcl	25	34	1020	201.48			25	34	201.48	1020	*
1023072329	Lang	Brian	Erie	PA	42	Internal Medicine	S	Paroxetine Hcl	Paroxetine Hcl	25	51	1530	271.62			25	51	271.62	1530	*
1023072584	Rabovsky	Michael	Cleveland	OH	39	Family Practice	S	Paroxetine Hcl	Paroxetine Hcl	20	36	1080	478.45			20	36	478.45	1080	*
1023072642	Haskell	Lon	Huntsville	AL	1	Family Practice	S	Paroxetine Hcl	Paroxetine Hcl	17	33	990	223.52		#					*
1023073327	Rao	Sathishchandra	Logan	WV	54	Internal Medicine	S	Paroxetine Hcl	Paroxetine Hcl	140	140	4188	865.69	16		81	81	453.59	2418	*
1023073350	Scott	Warren	Florence	AL	1	Psychiatry	S	Paroxetine Hcl	Paroxetine Hcl	139	197	5887	1484.99	30		33	51	399.26	1530	*
1023073533	Myers	Carol	Allentown	PA	42	Internal Medicine	S	Paroxetine Hcl	Paroxetine Hcl	33	87	2578	563.11		#					*
1023073582	Pease	Julie	Brunswick	ME	23	Psychiatry	S	Paroxetine Hcl	Paroxetine Hcl	22	22	660	83.35			0	0	0	0	#
1023073699	Thompson	William	Monroe City	IN	18	Family Practice	S	Paroxetine Hcl	Paroxetine Hcl	21	37	1110	464.34		#					*
1023073897	Archie	Thomas	Hailey	ID	16	Family Practice	S	Paroxetine Hcl	Paroxetine Hcl	18	20	584	268.96		*					*
1023073913	Bozivich	Michael	Saint Paul	MN	27	Internal Medicine	S	Paroxetine Hcl	Paroxetine Hcl	49	117	3510	741.34	11		49	117	741.34	3510		11
1023074069	Feitshans	Lisa	Corfu	NY	36	Nurse Practitioner	S	Paroxetine Hcl	Paroxetine Hcl	11	27	810	197.09			11	27	197.09	810	*
1023074119	Johnson	Timothy	Atkins	AR	5	Family Practice	S	Paroxetine Hcl	Paroxetine Hcl	52	70.3	2077	399.73	11	#					*
1023074267	Williams	Yura	Baltimore	MD	24	Psychiatry	S	Paroxetine Hcl	Paroxetine Hcl	48	58.5	1755	543.97	12		22	26	239.64	780	*
1023074341	Zhang	Douglas	San Leandro	CA	6	General Practice	S	Paroxetine Hcl	Paroxetine Hcl	41	63	1890	448.26			22	34	182.39	1020	*
1023074366	Moss	Martha	Quincy	MA	25	Internal Medicine	S	Paroxetine Hcl	Paroxetine Hcl	16	24	720	96.7			16	24	96.7	720	*
1023074408	Turner	Johnny	Lubbock	TX	48	Physician Assistant	S	Paroxetine Hcl	Paroxetine Hcl	17	25	750	130.37			17	25	130.37	750	*
1023074986	Del Rosario	Gene Francis	Clinton	MA	25	Internal Medicine	S	Paroxetine Hcl	Paroxetine Hcl	80	96	2781	668.13	13	#					#
1023075058	Obeng	Joseph	Fort Worth	TX	48	Internal Medicine	S	Paroxetine Hcl	Paroxetine Hcl	20	44	1320	296.37		#					*
1023075140	Fagan	Roy	Reidsville	NC	37	Internal Medicine	S	Paroxetine Hcl	Paroxetine Hcl	77	145	4350	1153.73	16	#					#
1023075264	Beckemeyer	Shawn	Coulterville	IL	17	Family Practice	S	Paroxetine Hcl	Paroxetine Hcl	82	82	2460	653.44			40	40	320.68	1200	*
1023075348	Afato	Faafouina	Yuba City	CA	6	Family Practice	S	Paroxetine Hcl	Paroxetine Hcl	48	90	2672	541.81			14	36	258.25	1080	*
1023075363	Aggarwal	Vinod	Holmdel	NJ	34	Pulmonary Disease	S	Paroxetine Hcl	Paroxetine Hcl	11	27	810	146.37			11	27	146.37	810	*
1023075413	Mclaughlin	Doug	Mayfield Village	OH	39	Psychiatry	S	Paroxetine Hcl	Paroxetine Hcl	34	44	1320	541.71			11	17	317.97	510	*
1023075694	Scott	Janice	Lenexa	KS	20	Psychiatry	S	Paroxetine Hcl	Paroxetine Hcl	35	35.4	1039	406.36			11	11	157.47	330	*
1023075728	Yumang	Norberto	New Castle	PA	42	General Practice	S	Paroxetine Hcl	Paroxetine Hcl	30	44	1269	286.32			30	44	286.32	1269	*
1023075777	Kora	Vidya	Michigan City	IN	18	Internal Medicine	S	Paroxetine Hcl	Paroxetine Hcl	92	162	4860	823.23	22		66	126	667.97	3780	#
1023075918	Smith-Blackwell	Olivia	North Tonawanda	NY	36	Family Practice	S	Paroxetine Hcl	Paroxetine Hcl	66	82	2460	449.23	19	#					#
1023075959	Johns	Celeste	Cooperstown	NY	36	Psychiatry	S	Paroxetine Hcl	Paroxetine Hcl	11	11	330	74.38			0	0	0	0	#
1023076338	Kremer	Gerald	Delaware	OH	39	Family Practice	S	Paroxetine Hcl	Paroxetine Hcl	13	33	990	229.34		*					*
1023076510	Witt	Kevin	St Petersburg	FL	12	Family Practice	S	Paroxetine Hcl	Paroxetine Hcl	28	64	1920	486.48			13	33	310.37	990	*
1023076619	Tucker	David	Gravette	AR	5	Family Practice	S	Paroxetine Hcl	Paroxetine Hcl	144	176.2	5218	1015.77	23		75	105.2	571.37	3088	#
1023076676	Kinrys	Gustavo	Cambridge	MA	25	Psychiatry	S	Paroxetine Hcl	Paroxetine Hcl	16	16	480	127.61		#					*
1023076882	Ours	David	Murfreesboro	TN	47	Family Practice	S	Paroxetine Hcl	Paroxetine Hcl	38	78	2340	664.75	11		38	78	664.75	2340		11
1023076924	Hasell	Louise	Portsmouth	OH	39	Internal Medicine	S	Paroxetine Hcl	Paroxetine Hcl	30	44	1320	357.48		#					*
1023077138	Barrau	Carmel	Miami	FL	12	Internal Medicine	S	Paroxetine Hcl	Paroxetine Hcl	135	251.7	7550	1638.15	33		98	178.4	1228.64	5351	#
1023077526	Gordon	Barbara	Towanda	PA	42	Nurse Practitioner	S	Paroxetine Hcl	Paroxetine Hcl	33	61.5	1845	277.9		#					*
1023077823	Ward	Hiram	Murfreesboro	AR	5	Family Practice	S	Paroxetine Hcl	Paroxetine Hcl	11	19	570	56.91			11	19	56.91	570	*
1023077872	Bhakta	Rajesh	Surprise	AZ	4	Internal Medicine	S	Paroxetine Hcl	Paroxetine Hcl	71	104.9	3147	874.38	15		42	69.9	522.06	2097	*
1023077922	Hanson	Lindsay	Brewster	WA	53	Family Practice	S	Paroxetine Hcl	Paroxetine Hcl	26	32	960	125.93			26	32	125.93	960	*
1023078003	Laden	Laurel	Minneapolis	MN	27	Internal Medicine	S	Paroxetine Hcl	Paroxetine Hcl	82	82	935	487.95			82	82	487.95	935	*
1023078037	Cooper	William	Oconomowoc	WI	55	Internal Medicine	S	Paroxetine Hcl	Paroxetine Hcl	49	57	1608	368.68			37	45	329.61	1248	*
1023078441	Bigler	Robert	Lafayette	IN	18	Pain Management	S	Paroxetine Hcl	Paroxetine Hcl	32	32	893	226.47			0	0	0	0	#
1023078532	Writesel	Kenneth	Washington Court House	OH	39	Family Practice	S	Paroxetine Hcl	Paroxetine Hcl	85	85	2411	987.52	15	#					#
1023078631	Trevino	Gregory	Naperville	IL	17	Internal Medicine	S	Paroxetine Hcl	Paroxetine Hcl	19	39	1170	197.11		#					*
1023078698	Nelson	Kristin	Dubuque	IA	19	Internal Medicine	S	Paroxetine Hcl	Paroxetine Hcl	57	99.1	2974	957.82	11		57	99.1	957.82	2974		11
1023078839	Katz-Wies	Gillian	Newton Center	MA	25	Psychiatry & Neurology	T	Paroxetine Hcl	Paroxetine Hcl	14	14	420	48.86			14	14	48.86	420	*
1023078912	Patel	Ajay	Saint Albans	WV	54	Internal Medicine	S	Paroxetine Hcl	Paroxetine Hcl	36	76	2280	376.59		#					*
1023078938	Howard	Jack	Dartmouth	MA	25	Cardiovascular Disease (Cardiology)	S	Paroxetine Hcl	Paroxetine Hcl	45	55	1595	276.43			31	41	213.12	1175	*
1023079001	Hoffman	Byron	Siler City	NC	37	Internal Medicine	S	Paroxetine Hcl	Paroxetine Hcl	104	130	3843	1454.39	14		89	111	1234.55	3273	#
1023079217	Anderson	Lisa	Saint Paul	MN	27	Internal Medicine	S	Paroxetine Hcl	Paroxetine Hcl	31	67	2010	324.26		#					*
1023079225	Patel	Parag	Sterling Heights	MI	26	Family Practice	S	Paroxetine Hcl	Paroxetine Hcl	16	47.3	1419	352.01		*					*
1023079381	Baumgarten	Alan	Asheville	NC	37	Family Practice	S	Paroxetine Hcl	Paroxetine Hcl	19	57	1710	200.53		#					*
1023079928	Durbin	Patrick	St Louis	MO	29	Internal Medicine	S	Paroxetine Hcl	Paroxetine Hcl	54	56	1663	431.01	11	#					*
1023080264	Prince	William	Martinsville	VA	51	Internal Medicine	S	Paroxetine Hcl	Paroxetine Hcl	29	63	1891	384.39		#					*
1023080298	Sielski	Richard	Lancaster	OH	39	Family Practice	S	Paroxetine Hcl	Paroxetine Hcl	122	150	4380	1020.07	16		78	98	626.37	2820	#
1023080546	Caccamo	Eric	Oakland	ME	23	Family Practice	S	Paroxetine Hcl	Paroxetine Hcl	32	62	1858	471.76	13	#					*
1023080843	Mchugh	Gregory	Jacksonville	FL	12	Family Practice	S	Paroxetine Er	Paroxetine Hcl	13	17	510	2180.14			13	17	2180.14	510	*
1023080843	Mchugh	Gregory	Jacksonville	FL	12	Family Practice	S	Paroxetine Hcl	Paroxetine Hcl	47	61	1830	422.98			20	32	250.28	960	*
1023080959	Farthing	Vernon	Lubbock	TX	48	Internal Medicine	S	Paroxetine Hcl	Paroxetine Hcl	31	35	810	323.26		#					*
1023081353	Way	Catherine	Hartland	WI	55	Family Practice	S	Paroxetine Hcl	Paroxetine Hcl	32	60	1800	385.2			32	60	385.2	1800	*
1023081387	Bui	Loc	Westminster	CA	6	Internal Medicine	S	Paroxetine Hcl	Paroxetine Hcl	11	17	510	85.44			11	17	85.44	510	*
1023081395	Mendoza	Camillo	Brazil	IN	18	Internal Medicine	S	Paroxetine Hcl	Paroxetine Hcl	66	72	2091	815.92	17		48	52	682.95	1491	#
1023081411	Delaplane	David	Roanoke	VA	51	Internal Medicine	S	Paroxetine Hcl	Paroxetine Hcl	31	43.2	1296	403.58		#					*
1023081445	Duca	Mark	Pittsburgh	PA	42	Internal Medicine	S	Paroxetine Er	Paroxetine Hcl	12	12	360	1256.57			12	12	1256.57	360	*
1023081445	Duca	Mark	Pittsburgh	PA	42	Internal Medicine	S	Paroxetine Hcl	Paroxetine Hcl	44	50	1412	696.92			44	50	696.92	1412	*
1023081460	Welker	Donald	Dearborn	MI	26	Family Practice	S	Paroxetine Hcl	Paroxetine Hcl	20	46	1380	252.84			20	46	252.84	1380	*
1023081643	Mcdonald-Toussaint	Camille	Deerfield Beach	FL	12	Family Practice	S	Paroxetine Hcl	Paroxetine Hcl	30	31	930	208.25		#					*
1023081676	Nandyala	Mallikarjuna	Tampa	FL	12	Internal Medicine	S	Paroxetine Hcl	Paroxetine Hcl	17	27	810	323.77		#					*
1023081841	Cattel	Pamela	South Boston	MA	25	Internal Medicine	S	Paroxetine Hcl	Paroxetine Hcl	65	75	2248	559.62	12	#					*
1023082039	Thomas	Joseph	Brooklyn	NY	36	Internal Medicine	S	Paroxetine Hcl	Paroxetine Hcl	18	30	900	136.79		*					*
1023082146	Blattman	Scott	Woodway	TX	48	Family Practice	S	Paroxetine Hcl	Paroxetine Hcl	21	21	630	119.57		#					*
1023082302	Naramore	Lee	Alcoa	TN	47	Psychiatry	S	Paroxetine Hcl	Paroxetine Hcl	48	66	1980	649.54			27	33	229.59	990	*
1023082351	Cavanaugh	Michelle	South Williamsport	PA	42	Family Practice	S	Paroxetine Hcl	Paroxetine Hcl	88	116	3480	884.64	14	#					#
1023082674	Shulman	Ilsa	Bangor	ME	23	Internal Medicine	S	Paroxetine Hcl	Paroxetine Hcl	17	51	1530	324.94			17	51	324.94	1530	*
1023082757	Bessette	Laura	Worcester	MA	25	Internal Medicine	S	Paroxetine Hcl	Paroxetine Hcl	71	101	3030	491.27	13		59	89	407.27	2670	#
1023082765	Thakor	Sheila	Madison	WI	55	Psychiatry	S	Paroxetine Hcl	Paroxetine Hcl	14	14	392	594.02		*					*
1023082914	Zarif	Myassar	Islip	NY	36	Neurology	S	Paroxetine Hcl	Paroxetine Hcl	20	20	600	173.7			0	0	0	0	#
1023083193	Hofbauer	Henry	Wallingford	CT	9	Internal Medicine	S	Paroxetine Hcl	Paroxetine Hcl	23	61	1830	469.35		#					*
1023083284	Stasko	Jennifer	Monroeville	PA	42	Internal Medicine	S	Paroxetine Hcl	Paroxetine Hcl	14	30	888	229.39		*					*
1023083417	Anderson	Robin	Virginia Beach	VA	51	Family Practice	S	Paroxetine Hcl	Paroxetine Hcl	17	29	870	113.68			17	29	113.68	870	*
1023083748	Hanson	Emily	Murphysboro	IL	17	Family Practice	S	Paroxetine Hcl	Paroxetine Hcl	28	43.7	1310	270.84			17	32.7	233.84	980	*
1023083953	Alam	Syed	Livingston	NJ	34	Psychiatry	S	Paroxetine Hcl	Paroxetine Hcl	70	70	2048	360.4			12	12	37.2	360	*
1023084001	Littell	Michael	Portland	TN	47	Family Practice	S	Paroxetine Hcl	Paroxetine Hcl	19	25	750	125.6		#					*
1023084142	Overmeyer	Richard	Mechanicsville	VA	51	Internal Medicine	S	Paroxetine Hcl	Paroxetine Hcl	22	42	1260	515.57			22	42	515.57	1260	*
1023084811	Gebhart	Richard	Maple Grove	MN	27	Family Practice	S	Paroxetine Hcl	Paroxetine Hcl	21	39	1170	320.59			21	39	320.59	1170	*
1023085081	Siddiq	Y	Austell	GA	13	Endocrinology	S	Paroxetine Hcl	Paroxetine Hcl	26	38	1140	313.72		#					*
1023085263	Hao	Tong	Tinton Falls	NJ	34	Internal Medicine	S	Paroxetine Hcl	Paroxetine Hcl	16	22	634	171.39			16	22	171.39	634	*
1023085503	Wilkins	William	Tulsa	OK	40	Internal Medicine	S	Paroxetine Hcl	Paroxetine Hcl	72	136	4080	1062.68	19		72	136	1062.68	4080		19
1023085636	Sorrels	Christopher	Cushing	OK	40	Internal Medicine	S	Paroxetine Hcl	Paroxetine Hcl	13	27	810	283.35		*					*
1023085644	Divisova	Blanka	Manchester	IA	19	Family Practice	S	Paroxetine Hcl	Paroxetine Hcl	19	33	976	111.77			19	33	111.77	976	*
1023085685	Grajewski	Michael	Watertown	WI	55	Family Practice	S	Paroxetine Hcl	Paroxetine Hcl	45	71	2084	550.97			27	51	446.68	1510	*
1023085693	Bean	Frederick	Olivet	MI	26	Family Practice	S	Paroxetine Hcl	Paroxetine Hcl	21	29	870	194.45		#					*
1023086147	Hunter	Karen	Greer	SC	45	Internal Medicine	S	Paroxetine Hcl	Paroxetine Hcl	25	50	1500	276.63			25	50	276.63	1500	*
1023086386	Cleves	G.	Cincinnati	OH	39	Internal Medicine	S	Paroxetine Hcl	Paroxetine Hcl	18	22	660	144.61			18	22	144.61	660	*
1023086402	Theune	Doris	Sheboygan	WI	55	Nurse Practitioner	S	Paroxetine Hcl	Paroxetine Hcl	19	37	1110	262.01			19	37	262.01	1110	*
1023086675	Sain	Paul	Fayetteville	TN	47	Family Practice	S	Paroxetine Hcl	Paroxetine Hcl	66	108.1	3213	887.65	11		51	77.1	646.92	2283	*
1023086725	Goul	Rhonda	Indianapolis	IN	18	Family Practice	S	Paroxetine Hcl	Paroxetine Hcl	29	61	1830	261.02		#					*
1023086733	Rooney	Lynn	Denver	CO	8	Internal Medicine	S	Paroxetine Hcl	Paroxetine Hcl	19	45	1350	197.6			19	45	197.6	1350	*
1023087012	Tucker	Gladstone	Marion	IL	17	Internal Medicine	S	Paroxetine Hcl	Paroxetine Hcl	21	33	990	335.18			21	33	335.18	990	*
1023087392	Yang	Marcos	Palos Verdes Estates	CA	6	Family Practice	S	Paroxetine Hcl	Paroxetine Hcl	18	31	930	337.32			18	31	337.32	930	*
1023087434	Bernal	Kenneth	Rockwall	TX	48	Family Practice	S	Paroxetine Hcl	Paroxetine Hcl	29	51	1530	294.53		*					*
1023087491	Piansky	Michael	Austell	GA	13	Internal Medicine	S	Paroxetine Hcl	Paroxetine Hcl	88	140	4200	888.77	22		72	124	785.93	3720	#
1023087566	Smith	Carole	Pembroke	MA	25	Family Practice	S	Paroxetine Hcl	Paroxetine Hcl	30	58	1740	611.66		#					*
1023087731	Lebedowicz	Bohdan	Rolla	MO	29	Internal Medicine	S	Paroxetine Hcl	Paroxetine Hcl	32	40	1200	226.15			32	40	226.15	1200	*
1023087921	Cepero	Rodolfo	South Miami	FL	12	Internal Medicine	S	Paroxetine Er	Paroxetine Hcl	21	23	690	2679.68			21	23	2679.68	690	*
1023087921	Cepero	Rodolfo	South Miami	FL	12	Internal Medicine	S	Paroxetine Hcl	Paroxetine Hcl	26	65	1950	601.94		#					*
1023088184	Schepergerdes	Stephan	Eugene	OR	41	Family Practice	S	Paroxetine Hcl	Paroxetine Hcl	80	110.3	3295	509.27	14		48	72	300.02	2149	#
1023088507	Shah	Kavita	Azle	TX	48	Internal Medicine	S	Paroxetine Hcl	Paroxetine Hcl	25	43	1290	246.47		#					*
1023088713	Aronson	Mark	Laconia	NH	33	Family Practice	S	Paroxetine Hcl	Paroxetine Hcl	51	109	3270	1096.01	12		35	85	963.39	2550	*
1023088721	Brewer	Michelle	Knoxville	TN	47	Neurology	S	Paroxetine Hcl	Paroxetine Hcl	13	29.1	834	214.67		*					*
1023088812	Brooks	Theodore	Derry	NH	33	Family Practice	S	Paroxetine Hcl	Paroxetine Hcl	18	26	780	281.29			18	26	281.29	780	*
1023088853	Naqvi	Shagufta	Houston	TX	48	Medical Oncology	S	Paroxetine Hcl	Paroxetine Hcl	13	21	630	93.32			13	21	93.32	630	*
1023088945	Breyer	Diana	Fort Collins	CO	8	Critical Care (Intensivists)	S	Paroxetine Hcl	Paroxetine Hcl	13	13	390	113.71			13	13	113.71	390	*
1023088952	Charney	Pamela	Nyack	NY	36	Internal Medicine	S	Paroxetine Hcl	Paroxetine Hcl	12	14	420	89.66			12	14	89.66	420	*
1023089125	Graham	Laura	Maumee	OH	39	Physician Assistant	S	Paroxetine Hcl	Paroxetine Hcl	11	23	690	213.15			11	23	213.15	690	*
1023089166	Ochoa	Jesus	Delta	CO	8	Family Practice	S	Paroxetine Hcl	Paroxetine Hcl	31	45	1350	234.97			20	34	134.87	1020	*
1023089422	Meehan	David	Clayton	NC	37	Internal Medicine	S	Paroxetine Hcl	Paroxetine Hcl	24	42	1260	544.26			24	42	544.26	1260	*
1023089430	Meyer	Dale	Woodbury	MN	27	Internal Medicine	S	Paroxetine Hcl	Paroxetine Hcl	25	75	2250	688.54			25	75	688.54	2250	*
1023089513	Saul	Zane	Stratford	CT	9	Infectious Disease	S	Paroxetine Hcl	Paroxetine Hcl	15	19	570	52.6			15	19	52.6	570	*
1023089679	Bull	Brian	Waco	TX	48	Family Practice	S	Paroxetine Hcl	Paroxetine Hcl	22	30	900	140.58		#					*
1023089760	Harris	Joseph	Richmond	VA	51	Neurology	S	Paroxetine Hcl	Paroxetine Hcl	32	42	1224	190.46		*					*
1023089836	Martinez Scmidt	Fernando	San Juan	PR	72	Psychiatry	S	Paroxetine Er	Paroxetine Hcl	68	70	2070	8663.7	15		38	38	4846.41	1110	*
1023089836	Martinez Scmidt	Fernando	San Juan	PR	72	Psychiatry	S	Paroxetine Hcl	Paroxetine Hcl	228	234	6915	1595.65	45		101	107	798.59	3210		20
1023089885	Khond	Sonali	South Easton	MA	25	Internal Medicine	S	Paroxetine Hcl	Paroxetine Hcl	83	101	2986	949.7	11		62	80	801.38	2356	*
1023090008	Minkoff	Peter	Escondido	CA	6	Family Practice	S	Paroxetine Hcl	Paroxetine Hcl	26	54	1620	539.43		#					*
1023090289	Koontz	Warren	Richmond	VA	51	Family Practice	S	Paroxetine Hcl	Paroxetine Hcl	23	38	1140	203.2			23	38	203.2	1140	*
1023090297	Khalil	Hassan	Montrose	PA	42	Internal Medicine	S	Paroxetine Hcl	Paroxetine Hcl	57	75	2250	415.23		#					*
1023090321	Katz	David	Iowa City	IA	19	Internal Medicine	S	Paroxetine Hcl	Paroxetine Hcl	13	21	630	89.58		*					*
1023090610	Rodgers	Marvin	Oklahoma City	OK	40	Family Practice	S	Paroxetine Hcl	Paroxetine Hcl	20	44	1320	248.15		#					*
1023090867	Chi	Peter	Temple City	CA	6	Family Practice	S	Paroxetine Hcl	Paroxetine Hcl	11	19	555	149.95			11	19	149.95	555	*
1023091360	Abell	Kim	Rochester	NY	36	Family Practice	S	Paroxetine Hcl	Paroxetine Hcl	87	150.7	4504	768.79	16		70	132	641.53	3944	#
1023091402	Taylor	Ronald	Cypress	TX	48	Internal Medicine	S	Paroxetine Hcl	Paroxetine Hcl	90	136	4080	947.17	15		90	136	947.17	4080		15
1023091766	Guadiz	Patrick	Ashland	MA	25	Internal Medicine	S	Paroxetine Hcl	Paroxetine Hcl	13	39	1170	217.5			13	39	217.5	1170	*
1023091931	Williams	Kenneth	Moab	UT	49	Family Practice	S	Paroxetine Hcl	Paroxetine Hcl	21	39	1170	356.58			21	39	356.58	1170	*
1023092020	Liang	Wen	Henderson	NV	32	Internal Medicine	S	Paroxetine Hcl	Paroxetine Hcl	37	69	2060	442.22			37	69	442.22	2060	*
1023092178	Brickner	Kurt	Roseburg	OR	41	Internal Medicine	S	Paroxetine Hcl	Paroxetine Hcl	46	88	2640	728.55			46	88	728.55	2640	*
1023092525	Staats	Julie	Niceville	FL	12	Family Practice	S	Paroxetine Hcl	Paroxetine Hcl	11	20	600	115.07		*					*
1023092582	Johnson	Scott	Dublin	OH	39	Internal Medicine	S	Paroxetine Hcl	Paroxetine Hcl	27	49	1470	417.93		#					*
1023092889	Attiullah	Naureen	Providence	RI	44	Psychiatry	S	Paroxetine Hcl	Paroxetine Hcl	62	62	1860	641.05			50	50	475.93	1500	*
1023092947	Perez - Torres	Norma	Carolina	PR	72	General Practice	S	Paroxetine Hcl	Paroxetine Hcl	14	26	780	181.66		#					*
1023093325	Ahmad	Ijaz	Huntington	WV	54	Neurology	S	Paroxetine Hcl	Paroxetine Hcl	37	47	1410	306.22			14	24	189.38	720	*
1023093564	Secoy	John	West Caldwell	NJ	34	Anesthesiology	S	Paroxetine Hcl	Paroxetine Hcl	13	13	390	84.5			13	13	84.5	390	*
1023093580	Jung	Michael	Sioux City	IA	19	Family Practice	S	Paroxetine Hcl	Paroxetine Hcl	44	60	1800	359.28		#					*
1023093853	Mccallie	Jack	Chattanooga	TN	47	Internal Medicine	S	Paroxetine Hcl	Paroxetine Hcl	66	139	4145	1088.3	17		66	139	1088.3	4145		17
1023093937	Osborn	Gerald	Harrogate	TN	47	Psychiatry	S	Paroxetine Hcl	Paroxetine Hcl	21	23	690	187.64		#					*
1023093994	Brandeis	Gabriel	Boston	MA	25	Geriatric Medicine	S	Paroxetine Hcl	Paroxetine Hcl	18	18	540	186.97			18	18	186.97	540	*
1023094125	Kim	Chi	Avon	CT	9	Internal Medicine	S	Paroxetine Hcl	Paroxetine Hcl	29	39	1170	322.07			17	27	271.67	810	*
1023094133	Barchini	George	Thomaston	CT	9	Internal Medicine	S	Paroxetine Hcl	Paroxetine Hcl	13	21	630	167.49			13	21	167.49	630	*
1023094141	Porter	Thomas	Mesa	AZ	4	Family Practice	S	Paroxetine Hcl	Paroxetine Hcl	26	54	1620	366.31			26	54	366.31	1620	*
1023094158	Williams	Gina	Niantic	CT	9	Family Practice	S	Paroxetine Hcl	Paroxetine Hcl	24	24	720	314.02			24	24	314.02	720	*
1023094281	Rodriguez Zayas	Manuel	Ponce	PR	72	Internal Medicine	S	Paroxetine Hcl	Paroxetine Hcl	65	79	2370	483.83	23		46	60	345.5	1800	#
1023094331	Foley	Carol	Placerville	CA	6	Nurse Practitioner	S	Paroxetine Hcl	Paroxetine Hcl	43	63	1890	473.99		#					*
1023094661	Hildebran	Tracy	Salisbury	NC	37	Nurse Practitioner	S	Paroxetine Hcl	Paroxetine Hcl	12	22	645	243.98			12	22	243.98	645	*
1023094729	Mooney	Debra	Beckley	WV	54	Neuropsychiatry	S	Paroxetine Hcl	Paroxetine Hcl	29	29	854	138.66			0	0	0	0	#
1023095403	Abella	Manuel	Miami	FL	12	Cardiovascular Disease (Cardiology)	S	Paroxetine Hcl	Paroxetine Hcl	28	51	1530	318.12	12		28	51	318.12	1530		12
1023095536	Ireland	Stanley	Ringgold	GA	13	Family Practice	S	Paroxetine Hcl	Paroxetine Hcl	31	79	2370	387.61		#					*
1023095585	Carlson	Vera	Providence	UT	49	Family Practice	S	Paroxetine Hcl	Paroxetine Hcl	30	46	1380	418.44		#					*
1023095643	Kim	Soon	Elkridge	MD	24	Family Practice	S	Paroxetine Hcl	Paroxetine Hcl	13	39	1170	165.22			13	39	165.22	1170	*
1023095866	Moreland	Jay	Midvale	UT	49	Family Practice	S	Paroxetine Hcl	Paroxetine Hcl	37	47	1352	271.04		#					*
1023095874	Barry	John	Grand Rapids	MN	27	Internal Medicine	S	Paroxetine Hcl	Paroxetine Hcl	22	22	353	166.42			22	22	166.42	353	*
1023096112	Martinez Toro	Jose	San Juan	PR	72	Cardiovascular Disease (Cardiology)	S	Paroxetine Hcl	Paroxetine Hcl	19	19	570	112.38			19	19	112.38	570	*
1023096153	Gonzalez	Hermilo	Buffalo	WY	56	Family Practice	S	Paroxetine Hcl	Paroxetine Hcl	16	22	660	230.48			16	22	230.48	660	*
1023096302	Somer	Nancy	Woodbridge	NJ	34	Internal Medicine	S	Paroxetine Hcl	Paroxetine Hcl	26	36	1080	249.9			26	36	249.9	1080	*
1023096518	Stitt Cox	Stephanie	West Des Moines	IA	19	Family Practice	S	Paroxetine Hcl	Paroxetine Hcl	14	38	1140	111.84		#					*
1023096567	Schwendinger	Angela	Monticello	IA	19	Family Practice	S	Paroxetine Hcl	Paroxetine Hcl	17	51	1530	321.47			17	51	321.47	1530	*
1023096583	Forbes	Ronald	Petersburg	VA	51	Psychiatry & Neurology	T	Paroxetine Hcl	Paroxetine Hcl	19	19.3	579	202.2		*					*
1023096807	Zalla	Steven	Waterford Township	MI	26	Family Practice	S	Paroxetine Hcl	Paroxetine Hcl	23	23	690	152.53			0	0	0	0	#
1023096831	Morgan	Laura	Palm Desert	CA	6	Internal Medicine	S	Paroxetine Hcl	Paroxetine Hcl	27	43	1282	359.53		#					*
1023097136	Vasta	Jeffrey	Trinity	FL	12	Internal Medicine	S	Paroxetine Hcl	Paroxetine Hcl	16	43	1288	344.85			16	43	344.85	1288	*
1023097177	Uhlik	Allen	Copperhill	TN	47	Internal Medicine	S	Paroxetine Hcl	Paroxetine Hcl	68	82	2441	714.89			54	68	616.89	2021	*
1023097805	Brausch	Margaret	Wilmington	OH	39	Nurse Practitioner	S	Paroxetine Hcl	Paroxetine Hcl	20	30	900	165.81		*					*
1023097896	Nelson	Aimee	Lakewood	CO	8	Family Practice	S	Paroxetine Hcl	Paroxetine Hcl	38	84.1	2523	532.12			38	84.1	532.12	2523	*
1023097912	Bonnett	Valerie	Pella	IA	19	Family Practice	S	Paroxetine Hcl	Paroxetine Hcl	20	20	600	116.4			20	20	116.4	600	*
1023098001	Singhi	Usha	Novi	MI	26	Internal Medicine	S	Paroxetine Hcl	Paroxetine Hcl	23	69	2070	320.88		#					*
1023098076	Santucci	Denise	Levittown	NY	36	Family Practice	S	Paroxetine Hcl	Paroxetine Hcl	41	41	1102	391.59			41	41	391.59	1102	*
1023098167	Brown	Brian	Jackson	TN	47	Nurse Practitioner	S	Paroxetine Hcl	Paroxetine Hcl	12	12.2	366	90.48			12	12.2	90.48	366	*
1023098639	Durham-Boring	Tammy	Fishers	IN	18	Internal Medicine	S	Paroxetine Hcl	Paroxetine Hcl	50	50.2	1373	706.96			19	19	209.41	496	*
1023098670	Nolan	Brian	Norway	ME	23	Internal Medicine	S	Paroxetine Hcl	Paroxetine Hcl	34	50	1500	398.45			23	39	347.72	1170	*
1023098696	Eodice	Diane	Helena	MT	30	Family Practice	S	Paroxetine Hcl	Paroxetine Hcl	11	31	930	327.54			11	31	327.54	930	*
1023098704	Mcnett	Wayne	Harrisonburg	VA	51	Family Practice	S	Paroxetine Hcl	Paroxetine Hcl	47	73	2173	396.27		#					*
1023099074	Lambert	Heather	Gordonsville	TN	47	Nurse Practitioner	S	Paroxetine Hcl	Paroxetine Hcl	57	57	1710	401.83			25	25	217.81	750	*
1023099140	Knapp	William	Florissant	MO	29	Internal Medicine	S	Paroxetine Hcl	Paroxetine Hcl	49	74	2220	1013.16		#					*
1023099579	Kelley	Rebecca	Auxvasse	MO	29	Family Practice	S	Paroxetine Hcl	Paroxetine Hcl	26	64	1920	301.65		#					*
1023099603	Bhattacharyya	Biswa	Virginia Beach	VA	51	Family Practice	S	Paroxetine Hcl	Paroxetine Hcl	17	27	810	189.58			17	27	189.58	810	*
1023099645	Shaikh	Ilyas	Mobile	AL	1	Neurology	S	Paroxetine Hcl	Paroxetine Hcl	12	12	360	63.45		*					*
1023099678	Vonderfecht	Scott	Hebron	NE	31	Family Practice	S	Paroxetine Hcl	Paroxetine Hcl	21	33	990	155.51			21	33	155.51	990	*
1023099785	Mclaughlin	Sean	Bridgeton	MO	29	Internal Medicine	S	Paroxetine Hcl	Paroxetine Hcl	76	162	4860	782.94	19	#					#
1023099835	Slattery	Michael	Carroll	IA	19	Family Practice	S	Paroxetine Hcl	Paroxetine Hcl	76	100.2	2483	632.24			60	76	436.33	1757	*
1023100120	Chapman	Cathy	Lavale	MD	24	Nurse Practitioner	S	Paroxetine Hcl	Paroxetine Hcl	27	35.5	1063	320.11		#					*
1023100203	Dunzik	Scott	Philadelphia	PA	42	Psychiatry	S	Paroxetine Hcl	Paroxetine Hcl	15	15	450	52.2		#					*
1023100294	Bembalkar	Shrikant	Beckley	WV	54	Internal Medicine	S	Paroxetine Hcl	Paroxetine Hcl	92	132	3950	656.74	20	#					#
1023100450	Su	Angeline	Panorama City	CA	6	Family Practice	S	Paroxetine Hcl	Paroxetine Hcl	16	52.7	1580	550.24		#					*
1023100476	Di Lauro	Cynthia	Cuyahoga Falls	OH	39	Internal Medicine	S	Paroxetine Er	Paroxetine Hcl	16	26	755	2960.91			16	26	2960.91	755	*
1023100476	Di Lauro	Cynthia	Cuyahoga Falls	OH	39	Internal Medicine	S	Paroxetine Hcl	Paroxetine Hcl	14	26	780	194.44			14	26	194.44	780	*
1023100690	Ciuffo	Lori	Bronx	NY	36	Internal Medicine	S	Paroxetine Hcl	Paroxetine Hcl	47	51	1530	169.39		#					*
1023100773	Thomas	Damon	Crane	MO	29	Family Practice	S	Paroxetine Hcl	Paroxetine Hcl	180	193	5759	2235.48	22		62	70	611.11	2100	*
1023101052	Chavez	Vernon	Yuma	AZ	4	Internal Medicine	S	Paroxetine Hcl	Paroxetine Hcl	23	41	1230	400.96		#					*
1023101540	Reed	Mary	Las Vegas	NV	32	Registered Nurse	T	Paroxetine Hcl	Paroxetine Hcl	57	67	2010	508.15	20		24	32	226.55	960	#
1023101888	Khoury	Adnan	Sun Valley	CA	6	Psychiatry	S	Paroxetine Hcl	Paroxetine Hcl	11	11	330	77.84		*					*
1023102084	Koch	Christian	Eaton	OH	39	Family Practice	S	Paroxetine Hcl	Paroxetine Hcl	79	133	3990	867.2	17		79	133	867.2	3990		17
1023102308	Bain	David	Brownsburg	IN	18	Family Practice	S	Paroxetine Hcl	Paroxetine Hcl	38	94	2813	740.96			38	94	740.96	2813	*
1023102845	Powell	David	Chicago	IL	17	Psychiatry & Neurology	T	Paroxetine Hcl	Paroxetine Hcl	11	13	390	87.94			11	13	87.94	390	*
1023103306	Foley	Patrick	Indianapolis	IN	18	Family Practice	S	Paroxetine Hcl	Paroxetine Hcl	46	98	2925	531.95	11	#					*
1023103363	Anagnostopoulos	Constantin	Astoria	NY	36	Internal Medicine	S	Paroxetine Hcl	Paroxetine Hcl	21	21	630	144.71		#					*
1023103744	Hyland	Virginia	Conyers	GA	13	Family Practice	S	Paroxetine Hcl	Paroxetine Hcl	16	30	900	175.29		#					*
1023103835	Tanenhaus	Herbert	Eureka	CA	6	Psychiatry	S	Paroxetine Hcl	Paroxetine Hcl	17	23.1	692	180.62		#					*
1023103900	Cruz	Leticia	Pasadena	TX	48	Physician Assistant	S	Paroxetine Hcl	Paroxetine Hcl	30	46	1335	376.28			30	46	376.28	1335	*
1023104049	Stark	Richard	Boone	NC	37	Internal Medicine	S	Paroxetine Hcl	Paroxetine Hcl	31	43	1290	239.81		#					*
1023104270	List	Pamela	West Point	NE	31	Nurse Practitioner	S	Paroxetine Hcl	Paroxetine Hcl	31	39	1105	151.68			19	27	102.95	745	*
1023104320	Fowler	Julia	Huntsville	AL	1	Family Practice	S	Paroxetine Er	Paroxetine Hcl	17	17	510	2030.87			17	17	2030.87	510	*
1023104320	Fowler	Julia	Huntsville	AL	1	Family Practice	S	Paroxetine Hcl	Paroxetine Hcl	11	33	990	105.42			11	33	105.42	990	*
1023104965	Singh	Deepika	New York	NY	36	Psychiatry	S	Paroxetine Hcl	Paroxetine Hcl	57	57	1710	247.39	16		30	30	129.32	900	*
1023105178	Martinez	David	Napa	CA	6	Family Practice	S	Paroxetine Hcl	Paroxetine Hcl	34	50	1500	325.36			21	37	245.41	1110	*
1023105459	Elmi	Saeid	Medford	MA	25	Geriatric Medicine	S	Paroxetine Hcl	Paroxetine Hcl	141	141	4013	1481.05	20		85	85	895.59	2388	#
1023105558	Artinyan	Ludvik	Los Angeles	CA	6	General Practice	S	Paroxetine Hcl	Paroxetine Hcl	156	164	4920	927.07	17		140	148	824.76	4440	#
1023105616	Ducommun	Lisa	Cherokee	IA	19	Nurse Practitioner	S	Paroxetine Hcl	Paroxetine Hcl	19	19	570	72.4			19	19	72.4	570	*
1023105723	Woodall	Lee	Barnesville	GA	13	Family Practice	S	Paroxetine Hcl	Paroxetine Hcl	151	193.1	5326	1841.03	21		130	170.1	1613.52	4636	#
1023105780	Freeman	Tammy	Gray	KY	21	Nurse Practitioner	S	Paroxetine Hcl	Paroxetine Hcl	16	22	660	72.33		*					*
1023105822	Davis	Eileen	Georgetown	DE	10	Family Practice	S	Paroxetine Hcl	Paroxetine Hcl	13	39	1170	307.84		#					*
1023106168	Kalman	Lori	New Brunswick	NJ	34	Nurse Practitioner	S	Paxil Cr	Paroxetine Hcl	12	12	360	2148.77			0	0	0	0	#
1023106473	Rice	Sheila	Avon	OH	39	Internal Medicine	S	Paroxetine Hcl	Paroxetine Hcl	69	139	4152	1013.98	18		69	139	1013.98	4152		18
1023106689	Katz	Norma	Pleasantville	NY	36	Nurse Practitioner	S	Paroxetine Hcl	Paroxetine Hcl	12	12	360	119			0	0	0	0	#
1023106788	Sandler	Bella	Forest Hills	NY	36	Internal Medicine	S	Paroxetine Hcl	Paroxetine Hcl	12	12	360	54.48			12	12	54.48	360	*
1023106838	Noori	Khalid	Deer Park	NY	36	Internal Medicine	S	Paroxetine Hcl	Paroxetine Hcl	70	94	2805	1010.99	18	#					#
1023107125	Herman	Lynne	Chattanooga	TN	47	Nurse Practitioner	S	Paroxetine Hcl	Paroxetine Hcl	12	18	540	206.4			0	0	0	0	#
1023107299	Martinez	Mabel	El Paso	TX	48	Nurse Practitioner	S	Paroxetine Hcl	Paroxetine Hcl	71	180	5400	1177.73	29	#					#
1023107513	Cruz	Herbert	Fresno	CA	6	Psychiatry	S	Paroxetine Hcl	Paroxetine Hcl	43	43.3	1298	442.91		*					*
1023107844	Mastroianni	Robert	Makawao	HI	15	Family Practice	S	Paroxetine Hcl	Paroxetine Hcl	21	27	810	193.6		*					*
1023108016	Campbell	Matthew	Brentwood	CA	6	Internal Medicine	S	Paroxetine Hcl	Paroxetine Hcl	50	95	2850	780.37		#					*
1023108289	Unnithan	Jaya	Cleveland	OH	39	Internal Medicine	S	Paroxetine Hcl	Paroxetine Hcl	28	48	1440	480.34		#					*
1023108313	Rheaume	Victoria	Florida	NY	36	Nurse Practitioner	S	Paroxetine Hcl	Paroxetine Hcl	14	40	1200	297.96		*					*
1023108362	Coe	Barry	Prescott Valley	AZ	4	Psychiatry	S	Paroxetine Hcl	Paroxetine Hcl	36	36	856	404.53		*					*
1023108925	Popova	Stella	Los Angeles	CA	6	Internal Medicine	S	Paroxetine Hcl	Paroxetine Hcl	103	103	3090	365.11	14		103	103	365.11	3090		14
1023109147	Wright	Eric	Rose Hill	NC	37	Physician Assistant	S	Paroxetine Hcl	Paroxetine Hcl	34	34	1020	147.79		*					*
1023109188	Vera	Carlos	Thornton	CO	8	Family Practice	S	Paroxetine Hcl	Paroxetine Hcl	23	57	1710	301.98			23	57	301.98	1710	*
1023110731	Pace	John	Carol Stream	IL	17	Family Practice	S	Paroxetine Hcl	Paroxetine Hcl	29	45.3	1317	341.92			29	45.3	341.92	1317	*
1023110749	Kobylarz	Fred	Monroe Township	NJ	34	Family Practice	S	Paroxetine Hcl	Paroxetine Hcl	19	23	690	284.82			19	23	284.82	690	*
1023110780	Rao	Sridhar	Millington	MI	26	Family Practice	S	Paroxetine Hcl	Paroxetine Hcl	44	104	3120	532.05	12		44	104	532.05	3120		12
1023111408	Caulton	Charles	Milledgeville	GA	13	Family Practice	S	Paroxetine Hcl	Paroxetine Hcl	15	15	450	119.52			15	15	119.52	450	*
1023111507	Boni	Christopher	Berkeley Heights	NJ	34	Internal Medicine	S	Paroxetine Hcl	Paroxetine Hcl	16	36	1080	214.16			16	36	214.16	1080	*
1023111564	Sayegh	Martin	Yonkers	NY	36	Family Practice	S	Paroxetine Hcl	Paroxetine Hcl	14	30	900	229.72			14	30	229.72	900	*
1023111689	Rodriguez	Edelmiro	Caguas	PR	72	Psychiatry	S	Paroxetine Er	Paroxetine Hcl	94	99	2970	14212	14		37	39	6121.92	1170	*
1023111689	Rodriguez	Edelmiro	Caguas	PR	72	Psychiatry	S	Paroxetine Hcl	Paroxetine Hcl	585	633	18855	4233.42	77		212	216	1445.47	6480		28
1023111879	Islam	Quazi	Barneveld	NY	36	Family Practice	S	Paroxetine Hcl	Paroxetine Hcl	15	21	630	104.28		*					*
1023112034	Jegathesan	Kanthimathi	Waterbury	CT	9	Internal Medicine	S	Paroxetine Hcl	Paroxetine Hcl	25	47	1410	343.32			25	47	343.32	1410	*
1023112257	Carver	Scott	Saraland	AL	1	Family Practice	S	Paroxetine Hcl	Paroxetine Hcl	25	43	1194	467.7		#					*
1023112299	Price	David	Trinity	TX	48	Physician Assistant	S	Paroxetine Hcl	Paroxetine Hcl	18	42	1260	204.12			18	42	204.12	1260	*
1023112307	Ata	Muhammad	Pisgah	AL	1	Internal Medicine	S	Paroxetine Hcl	Paroxetine Hcl	42	79.2	2375	525.15	13		21	34.1	274.24	1024	*
1023112679	Occhipinti	Robert	New Orleans	LA	22	Internal Medicine	S	Paroxetine Hcl	Paroxetine Hcl	30	36	1080	234.94		#					*
1023112745	Akinbile	Nelda	Chicago	IL	17	Psychiatry	S	Paroxetine Hcl	Paroxetine Hcl	29	29	831	218.76		*					*
1023113321	Fischer	James	Palm Harbor	FL	12	Internal Medicine	S	Paroxetine Hcl	Paroxetine Hcl	33	79	2370	385.13		#					*
1023113552	Shvarts	Polina	Gainesville	GA	13	Psychiatry	S	Paroxetine Hcl	Paroxetine Hcl	80	92	2760	855.56	17		61	65	513.18	1950	*
1023113693	Chalasani	Padmaja	Saint Marys	OH	39	Internal Medicine	S	Paroxetine Hcl	Paroxetine Hcl	51	143	4290	762.39	14		51	143	762.39	4290		14
1023113792	Glassinger	Michael	Mandeville	LA	22	Emergency Medicine	S	Paroxetine Hcl	Paroxetine Hcl	27	27.1	794	240.57		*					*
1023114089	Martin	Mary-Margaret	Madison	NC	37	Nurse Practitioner	S	Paroxetine Hcl	Paroxetine Hcl	21	41	1230	333.05			21	41	333.05	1230	*
1023114154	Shivaprasad	Hullukunte	Portsmouth	OH	39	Cardiovascular Disease (Cardiology)	S	Paroxetine Hcl	Paroxetine Hcl	17	17	510	66.4			17	17	66.4	510	*
1023114865	Mason	Lori	Paradise	CA	6	Nurse Practitioner	S	Paroxetine Hcl	Paroxetine Hcl	29	29	870	149.33			0	0	0	0	#
1023115193	Singh	Om	Boynton Beach	FL	12	Internal Medicine	S	Paroxetine Hcl	Paroxetine Hcl	21	21	574	239.91		#					*
1023115292	Virlar-Cadena	Jesus	San Antonio	TX	48	Internal Medicine	S	Paroxetine Hcl	Paroxetine Hcl	26	26	432	167.85			26	26	167.85	432	*
1023115375	Woeste	Roberta	Indianapolis	IN	18	Nurse Practitioner	S	Paroxetine Hcl	Paroxetine Hcl	11	11	330	33.83			11	11	33.83	330	*
1023115383	Torres	Joseph	Kissimmee	FL	12	Family Practice	S	Paroxetine Hcl	Paroxetine Hcl	30	79	2370	418.22	12		17	48	207.68	1440	*
1023115565	Bush	William	Jackson	MS	28	Obstetrics & Gynecology	S	Paroxetine Hcl	Paroxetine Hcl	11	11	330	180.91			11	11	180.91	330	*
1023115730	Taylor	Dawn	Springfield	KY	21	Family Practice	S	Paroxetine Hcl	Paroxetine Hcl	53	102.5	3075	877.89	11	#					*
1023116142	Mergy	James	Fayetteville	NC	37	Family Practice	S	Paroxetine Hcl	Paroxetine Hcl	13	22	660	217.36		#					*
1023116357	Parsons	James	Eden	NC	37	Internal Medicine	S	Paroxetine Hcl	Paroxetine Hcl	11	13	390	122.3			11	13	122.3	390	*
1023116894	Bailey	Irene	Tallassee	AL	1	Family Practice	S	Paroxetine Hcl	Paroxetine Hcl	11	11	330	69.11			11	11	69.11	330	*
1023117181	Rodriguez	Leonardo	Gainesville	FL	12	Psychiatry	S	Paroxetine Hcl	Paroxetine Hcl	11	11	330	58.56		*					*
1023117645	Kirby	Amy	Gainesville	FL	12	Physician Assistant	S	Paroxetine Hcl	Paroxetine Hcl	20	28	840	130.02		#					*
1023118361	Singer	Clifford	East Calais	VT	50	Psychiatry	S	Paroxetine Hcl	Paroxetine Hcl	55	73	2167	684.7	12	#					*
1023118668	Martinez	Jose	Corcoran	CA	6	Family Practice	S	Paroxetine Hcl	Paroxetine Hcl	46	46	1380	223.91			12	12	37.2	360	*
1023118791	Mulch	Barbara	Hillsboro	IL	17	Internal Medicine	S	Paroxetine Hcl	Paroxetine Hcl	55	105	3150	647.23			30	68	333.58	2040	*
1023119039	Mazurov	Boris	Brooklyn	NY	36	Internal Medicine	S	Paroxetine Hcl	Paroxetine Hcl	21	21	630	108.3			21	21	108.3	630	*
1023119112	Aggarwal	Alka	Brownstown Twp	MI	26	Family Practice	S	Paroxetine Hcl	Paroxetine Hcl	56	127	3767	547.08	15		45	106	418.06	3137	#
1023119294	Rubinson	William	Van Nuys	CA	6	Family Practice	S	Paroxetine Hcl	Paroxetine Hcl	21	30	900	292.35			21	30	292.35	900	*
1023120599	Rosenthal	Daniel	Skokie	IL	17	Internal Medicine	S	Paroxetine Hcl	Paroxetine Hcl	23	27	810	264.08			11	15	215	450	*
1023120672	Maxey	Sharon	Clackamas	OR	41	Nurse Practitioner	S	Paroxetine Hcl	Paroxetine Hcl	11	17	510	145			11	17	145	510	*
1023120797	Tardino	Lee	Alton	IL	17	Nurse Practitioner	S	Paroxetine Hcl	Paroxetine Hcl	16	24	720	202.51		*					*
1023120987	Navarrete	Cassandra	Woodville	TX	48	Physician Assistant	S	Paroxetine Hcl	Paroxetine Hcl	17	27	810	180.22		*					*
1023121555	Gipson	Walter	Picayune	MS	28	Family Practice	S	Paroxetine Hcl	Paroxetine Hcl	70	132	3936	727.66	15		45	89	492.88	2646	*
1023121993	Buckles	Richard	Warrenton	MO	29	Internal Medicine	S	Paroxetine Hcl	Paroxetine Hcl	35	43	1280	197.62			23	31	142.78	920	*
1023122611	Cooper	Leslie	Salt Lake City	UT	49	Family Practice	S	Paroxetine Hcl	Paroxetine Hcl	17	35	1050	202.43			17	35	202.43	1050	*
1023122652	Barclay	Charles	Decatur	GA	13	Family Practice	S	Paroxetine Hcl	Paroxetine Hcl	29	31	930	232.01		#					*
1023122900	Jones	Angela	Poplarville	MS	28	Family Practice	S	Paroxetine Hcl	Paroxetine Hcl	84	121.7	3591	692.73	13	#					#
1023123015	Katsoyannis	Katherine	Park Ridge	IL	17	Internal Medicine	S	Paroxetine Hcl	Paroxetine Hcl	94	94	2656	1114.89	13		70	70	816.85	1936	#
1023124039	Drye	John	Plains	MT	30	Emergency Medicine	S	Paroxetine Hcl	Paroxetine Hcl	26	32	945	235.89		#					*
1023124054	Pak	Jaesoo	Cerritos	CA	6	Internal Medicine	S	Paroxetine Hcl	Paroxetine Hcl	86	106.3	3165	535.51	16		86	106.3	535.51	3165		16
1023124161	Ridley	Michael	Camden	TN	47	Physician Assistant	S	Paroxetine Hcl	Paroxetine Hcl	32	38	1140	248.65		#					*
1023124369	Mcclure	David	Westerville	OH	39	Internal Medicine	S	Paroxetine Hcl	Paroxetine Hcl	14	42	1260	169.43		#					*
1023124534	Krupko	John	Westerville	OH	39	Internal Medicine	S	Paroxetine Hcl	Paroxetine Hcl	22	34	1020	220.75		*					*
1023124708	Vogt	Wess	Mequon	WI	55	Psychiatry	S	Paroxetine Hcl	Paroxetine Hcl	34	34	991	246.91			17	17	124.7	504	*
1023124880	Diaz	Maria	Lawrence	MA	25	Internal Medicine	S	Paroxetine Hcl	Paroxetine Hcl	22	24	720	108.35		#					*
1023124922	Gibbons	Joseph	Elkridge	MD	24	Internal Medicine	S	Paroxetine Hcl	Paroxetine Hcl	40	94	2820	785.02			40	94	785.02	2820	*
1023125218	Ansari	Zafar	Waldorf	MD	24	Internal Medicine	S	Paroxetine Hcl	Paroxetine Hcl	30	30	874	249.14		#					*
1023125226	Browne	David	Petaluma	CA	6	Psychiatry	S	Paroxetine Hcl	Paroxetine Hcl	25	25	750	186.38		*					*
1023125341	Collado	Josefina	Fresno	CA	6	Psychiatry & Neurology	T	Paroxetine Hcl	Paroxetine Hcl	20	20	600	98.99		*					*
1023125473	Cory	Jennifer	Grand Rapids	MI	26	Internal Medicine	S	Paroxetine Hcl	Paroxetine Hcl	48	124	3687	819.43	14		35	101	619.68	3030	#
1023125481	Kopelman	Richard	Boston	MA	25	Internal Medicine	S	Paroxetine Hcl	Paroxetine Hcl	20	26	754	137.52			20	26	137.52	754	*
1023125507	Reich	Stephen	Baltimore	MD	24	Neurology	S	Paroxetine Hcl	Paroxetine Hcl	45	107	3210	1036.89	11	#					*
1023125796	Hunter	Jeffrey	Bellevue	IA	19	Family Practice	S	Paroxetine Hcl	Paroxetine Hcl	15	25	739	109.23			15	25	109.23	739	*
1023126430	Del Valle De Tomas	Pedro	San Juan	PR	72	Internal Medicine	S	Paroxetine Hcl	Paroxetine Hcl	103	124	3697	633.97	29		92	107	545.88	3187	#
1023126547	Ruvalcaba	Juan	Fresno	CA	6	Family Practice	S	Paroxetine Hcl	Paroxetine Hcl	28	31	918	149.28		#					*
1023127123	Stewart	Vanessa	Augusta	GA	13	Internal Medicine	S	Paroxetine Hcl	Paroxetine Hcl	37	79	2370	541.46	11		37	79	541.46	2370		11
1023127255	Luna	Joseph	Live Oak	TX	48	Family Practice	S	Paroxetine Hcl	Paroxetine Hcl	13	29	870	143.11		*					*
1023127875	Taylor	Donald	Marietta	GA	13	Anesthesiology	S	Paroxetine Hcl	Paroxetine Hcl	35	41	1123	182.72			0	0	0	0	#
1023128170	Smith	William	Rice Lake	WI	55	Family Practice	S	Paroxetine Hcl	Paroxetine Hcl	13	13	365	131.69			13	13	131.69	365	*
1023128246	Rebhun	Donald	Mission Hills	CA	6	Internal Medicine	S	Paroxetine Hcl	Paroxetine Hcl	13	13	390	87.78			13	13	87.78	390	*
1023128279	Devadas	Grace	Marshfield	WI	55	Internal Medicine	S	Paroxetine Hcl	Paroxetine Hcl	15	21.2	623	142.71			15	21.2	142.71	623	*
1023128287	Santoso	Rudy	Hickory	NC	37	Psychiatry	S	Paroxetine Hcl	Paroxetine Hcl	202	212.5	6368	1336.44	22	*					*
1023128840	Opinaldo	Philma	Poplar Bluff	MO	29	Internal Medicine	S	Paroxetine Hcl	Paroxetine Hcl	30	34.2	1026	162.92		*					*
1023128865	Morales	Pedro	St Pete	FL	12	Family Practice	S	Paroxetine Hcl	Paroxetine Hcl	57	79	2357	1433.84	12		57	79	1433.84	2357		12
1023129012	Sartorius	Fen	Santa Fe	NM	35	Family Practice	S	Paroxetine Hcl	Paroxetine Hcl	27	43	1290	272.07			27	43	272.07	1290	*
1023129079	Brown	Delorise	Cleveland	OH	39	Internal Medicine	S	Paroxetine Hcl	Paroxetine Hcl	14	16	480	242.61		*					*
1023129103	Vyas	Pradip	Troy	OH	39	Internal Medicine	S	Paroxetine Hcl	Paroxetine Hcl	53	99	2913	829.4		#					*
1023129145	Elkun	Leonard	Chicago	IL	17	Psychiatry	S	Paroxetine Hcl	Paroxetine Hcl	25	27	732	208.28		#					*
1023129244	Snyders	Brian	Coeur D Alene	ID	16	Family Practice	S	Paroxetine Hcl	Paroxetine Hcl	13	15	450	116.41		*					*
1023129335	Blustein	Ronald	Big Bear Lake	CA	6	Psychiatry	S	Paroxetine Hcl	Paroxetine Hcl	14	14	420	150.3		*					*
1023129491	Bandola	John	Wakefield	RI	44	Internal Medicine	S	Paroxetine Hcl	Paroxetine Hcl	13	23	594	296.47			13	23	296.47	594	*
1023129608	Roberts	Joseph	Grenada	MS	28	Internal Medicine	S	Paroxetine Hcl	Paroxetine Hcl	170	203.3	6022	1529.78	26		134	154.2	1278.36	4590	#
1023129814	Mcfall	Danny	Florence	AL	1	Internal Medicine	S	Paroxetine Hcl	Paroxetine Hcl	33	77	2310	308.8			33	77	308.8	2310	*
1023129954	Rugen	Rebecca	Florissant	MO	29	Internal Medicine	S	Paroxetine Hcl	Paroxetine Hcl	12	12	360	48			12	12	48	360	*
1023131307	Oleksak	William	Ford City	PA	42	Internal Medicine	S	Paroxetine Hcl	Paroxetine Hcl	39	73	2190	673.87		#					*
1023132578	Rodriguez	Maria	Orlando	FL	12	Family Practice	S	Paroxetine Hcl	Paroxetine Hcl	21	56	1680	329.99	11	#					*
1023133550	Rishe	Eric	New York	NY	36	Hematology-Oncology	S	Paroxetine Hcl	Paroxetine Hcl	15	15	450	99.63			15	15	99.63	450	*
1023135225	Hersh	David	Palm Springs	CA	6	Psychiatry	S	Paroxetine Hcl	Paroxetine Hcl	13	13	390	144.53			0	0	0	0	#
1023135266	Stoneking	Kim	Longview	WA	53	Family Practice	S	Paroxetine Hcl	Paroxetine Hcl	53	80	2400	878.87	11		26	46	542.44	1380	*
1023136983	Zauber	Sarah	Indianapolis	IN	18	Neurology	S	Paroxetine Hcl	Paroxetine Hcl	12	12	360	144.38			0	0	0	0	#
1023137551	Engle	Tammy	Oswego	NY	36	Nurse Practitioner	S	Paroxetine Hcl	Paroxetine Hcl	17	17	117	127.87			17	17	127.87	117	*
1023138146	Cardegna	Kathleen	Rochester	NY	36	Nurse Practitioner	S	Paroxetine Hcl	Paroxetine Hcl	52	56	1680	595.23			17	21	373.52	630	*
1023138310	Carpiniello	Michael	Staten Island	NY	36	Family Practice	S	Paroxetine Hcl	Paroxetine Hcl	13	19	570	140.69		*					*
1023138401	Tindni	Arshdeep	Cincinnati	OH	39	Internal Medicine	S	Paroxetine Hcl	Paroxetine Hcl	18	26	780	232.19		#					*
1023138518	Wolinsky-Friedland	Marcie	Ridgefield	CT	9	Rheumatology	S	Paroxetine Er	Paroxetine Hcl	12	12	360	1280.16			0	0	0	0	#
1023139706	Calhoun	Alice	St Michaels	MD	24	Family Practice	S	Paroxetine Hcl	Paroxetine Hcl	70	122	3660	1176.81	15	#					#
1023141397	Yoakam	Jessica	Leavenworth	KS	20	Family Practice	S	Paroxetine Hcl	Paroxetine Hcl	17	33	957	178.79			17	33	178.79	957	*
1023142056	Ludwig	David	New York	NY	36	Psychiatry	S	Paroxetine Hcl	Paroxetine Hcl	28	30	900	265.26			28	30	265.26	900	*
1023143146	Shoop	Lee	Red Bluff	CA	6	Family Practice	S	Paroxetine Hcl	Paroxetine Hcl	24	38	1140	193.85		#					*
1023143633	Medeiros	Raquel	Desert Hot Springs	CA	6	Physician Assistant	S	Paroxetine Hcl	Paroxetine Hcl	23	43	1263	385	13	#					*
1023145018	Forche	Janine	Lambertville	MI	26	Physician Assistant	S	Paroxetine Hcl	Paroxetine Hcl	22	28	840	266.38		*					*
1023145125	Moyers	Lori	Cape Girardeau	MO	29	Family Practice	S	Paroxetine Hcl	Paroxetine Hcl	45	75	2250	526.49			24	46	324.23	1380	*
1023145554	Varma	Rupa	Largo	MD	24	Internal Medicine	S	Paroxetine Hcl	Paroxetine Hcl	19	45	1350	262.4			19	45	262.4	1350	*
1023145679	Hintenach	Mary	Merced	CA	6	Nurse Practitioner	S	Paroxetine Hcl	Paroxetine Hcl	29	39	1170	236.48			12	16	77.27	480	*
1023147345	Johnson	Carole	Whitinsville	MA	25	Psychiatry	S	Paroxetine Hcl	Paroxetine Hcl	20	28	808	246.76			0	0	0	0	#
1023147675	Buckingham	Robert	Ojai	CA	6	Internal Medicine	S	Paroxetine Hcl	Paroxetine Hcl	15	15	427	161.18		#					*
1023149101	Reisenauer	Kimberly	Sumter	SC	45	Physician Assistant	S	Paroxetine Hcl	Paroxetine Hcl	13	13	390	85.66			13	13	85.66	390	*
1023151313	Wordlaw-Watkins	Sandra	College Park	GA	13	Family Practice	S	Paroxetine Hcl	Paroxetine Hcl	28	28	840	426.65			12	12	136.14	360	*
1023152451	Tuchman	Marcel	New York	NY	36	Internal Medicine	S	Paroxetine Hcl	Paroxetine Hcl	26	36	1080	109.45			26	36	109.45	1080	*
1023153152	Jasper	Kathryn	Whitley City	KY	21	Nurse Practitioner	S	Paroxetine Hcl	Paroxetine Hcl	24	24	720	116.57			24	24	116.57	720	*
1023153863	Westhoff	Reghnald	Quincy	IL	17	Nurse Practitioner	S	Paroxetine Hcl	Paroxetine Hcl	44	44	1320	569.17			20	20	350.33	600	*
1023154572	Maddux	Ronald	Milton	FL	12	General Surgery	S	Paroxetine Hcl	Paroxetine Hcl	19	23	690	105.3		#					*
1023154846	Sheehan	Brooke	Portland	OR	41	Nurse Practitioner	S	Paroxetine Hcl	Paroxetine Hcl	11	11.1	299	90.95			0	0	0	0	#
1023154853	Lawsin	Rosen	Orangeburg	SC	45	Psychiatry	S	Paroxetine Hcl	Paroxetine Hcl	16	16	480	142.05			0	0	0	0	#
1023155710	Malone	Jamie	Hays	KS	20	Nurse Practitioner	S	Paroxetine Hcl	Paroxetine Hcl	20	20	556	164.08			0	0	0	0	#
1023156254	Fanestil	Bradley	Boulder	CO	8	Internal Medicine	S	Paroxetine Hcl	Paroxetine Hcl	16	39	1170	209.17			16	39	209.17	1170	*
1023156296	Peters	Anne	Los Angeles	CA	6	Internal Medicine	S	Paroxetine Hcl	Paroxetine Hcl	31	43	1290	218.58			31	43	218.58	1290	*
1023156585	Han	Joan	Chesterfield	VA	51	Psychiatry	S	Paroxetine Hcl	Paroxetine Hcl	12	12	314	106.52		*					*
1023157229	Hawkins	Mark	Claremont	NC	37	Family Practice	S	Paroxetine Hcl	Paroxetine Hcl	26	66	1980	507.17			26	66	507.17	1980	*
1023157260	Patel	Rajan	Des Plaines	IL	17	Internal Medicine	S	Paroxetine Hcl	Paroxetine Hcl	83	170.7	5100	1127.55	18		83	170.7	1127.55	5100		18
1023157492	Rosen	Natalie	Minneapolis	MN	27	Certified Clinical Nurse Specialist	S	Paroxetine Er	Paroxetine Hcl	23	27	810	3560.38			23	27	3560.38	810	*
1023157492	Rosen	Natalie	Minneapolis	MN	27	Certified Clinical Nurse Specialist	S	Paroxetine Hcl	Paroxetine Hcl	67	93	2784	610.32			35	61	354.79	1830	*
1023158409	Gill	Harpaul	Cypress	TX	48	Neurology	S	Paroxetine Hcl	Paroxetine Hcl	19	27	780	192.75		#					*
1023159050	Soto	Juan	Vega Alta	PR	72	Neuropsychiatry	S	Paroxetine Hcl	Paroxetine Hcl	24	26	780	236.71			0	0	0	0	#
1023159647	Binion-Brown	Kareen	Windsor	NC	37	Physician Assistant	S	Paroxetine Hcl	Paroxetine Hcl	58	60	1800	234.45		#					*
1023160223	Drasnin	Stephen	Seattle	WA	53	Family Practice	S	Paroxetine Hcl	Paroxetine Hcl	15	39	1170	278.33		#					*
1023160561	Blackman	Bruce	Biddeford	ME	23	Psychiatry	S	Paroxetine Hcl	Paroxetine Hcl	40	58	1729	434.26			27	45	278.6	1339	*
1023160983	Milteer	Warren	Louisville	KY	21	Internal Medicine	S	Paroxetine Hcl	Paroxetine Hcl	61	61	1225	535.08			0	0	0	0	#
1023161478	Kelley	Janet	Evansville	IN	18	Family Practice	S	Paroxetine Hcl	Paroxetine Hcl	23	43	1290	323.84			23	43	323.84	1290	*
1023164639	Meeuwsen	Michael	Gunnison	CO	8	Family Practice	S	Paroxetine Hcl	Paroxetine Hcl	17	17	502	235.98		#					*
1023165289	Rudyk	Mary	Wilmington	NC	37	Internal Medicine	S	Paroxetine Er	Paroxetine Hcl	21	21.1	606	2662.25		*					*
1023165289	Rudyk	Mary	Wilmington	NC	37	Internal Medicine	S	Paroxetine Hcl	Paroxetine Hcl	150	187	5513	1691.62	27		114	151	1379.82	4453	#
1023165446	Fine	Alan	Seattle	WA	53	Internal Medicine	S	Paroxetine Hcl	Paroxetine Hcl	16	42.1	1252	374.97			16	42.1	374.97	1252	*
1023166717	Roman	Joseph	College Station	TX	48	Internal Medicine	S	Paroxetine Hcl	Paroxetine Hcl	12	20	600	70.73			12	20	70.73	600	*
1023166857	Hum	Peter	San Diego	CA	6	Internal Medicine	S	Paroxetine Hcl	Paroxetine Hcl	34	106.7	3200	549.02	11		34	106.7	549.02	3200		11
1023166980	Bayan	Ruby	Bakersfield	CA	6	Psychiatry	S	Paroxetine Hcl	Paroxetine Hcl	12	12	336	186.48			0	0	0	0	#
1023167095	Emiru	Mingiziem	Tyler	TX	48	Nephrology	S	Paroxetine Hcl	Paroxetine Hcl	24	32	960	128.55		#					*
1023167285	Floyd	Winston	Anderson	SC	45	Internal Medicine	S	Paroxetine Hcl	Paroxetine Hcl	18	34	1020	233.99			18	34	233.99	1020	*
1023167301	Wong	Warren	Anaheim	CA	6	Family Practice	S	Paroxetine Hcl	Paroxetine Hcl	28	92	2760	397.47			28	92	397.47	2760	*
1023167608	Holcomb	Maria	Tampa	FL	12	Psychiatry	S	Paroxetine Hcl	Paroxetine Hcl	21	21.1	633	89.17		#					*
1023167863	Briese	Margaret	New Ulm	MN	27	Certified Clinical Nurse Specialist	S	Paroxetine Hcl	Paroxetine Hcl	25	25.8	764	313.91		*					*
1023168028	Kopp	Bethel	Corning	IA	19	Internal Medicine	S	Paroxetine Hcl	Paroxetine Hcl	153	213.1	6286	1180.48	27		139	191.1	1109.12	5653	#
1023168705	Torrey	Deborah	New Port Richey	FL	12	Physician Assistant	S	Paroxetine Hcl	Paroxetine Hcl	21	33	976	179.07			21	33	179.07	976	*
1023169026	Graves	Scott	Mount Morris	MI	26	Family Practice	S	Paroxetine Hcl	Paroxetine Hcl	15	37	1110	305.27		#					*
1023169349	Crane	Stephanie	Chicago	IL	17	Internal Medicine	S	Paroxetine Hcl	Paroxetine Hcl	11	23	690	134.24			11	23	134.24	690	*
1023169950	Smith	Douglas	Albemarle	NC	37	Psychiatry	S	Paroxetine Hcl	Paroxetine Hcl	25	25	734	94.36			0	0	0	0	#
1023170008	Reinosa	Odilie	Pembroke Pines	FL	12	Physician Assistant	S	Paroxetine Hcl	Paroxetine Hcl	50	94	2820	535.72	14	#					#
1023170305	Briscoe	Katina	Augusta	AR	5	Nurse Practitioner	S	Paroxetine Hcl	Paroxetine Hcl	18	34	1020	115.78		*					*
1023170842	Ajayi	Ganiat	Winder	GA	13	Psychiatry	S	Paroxetine Hcl	Paroxetine Hcl	39	41	1230	380.66	11		21	23	246.2	690	*
1023171162	Alcocer	Victor	Oxnard	CA	6	Internal Medicine	S	Paroxetine Hcl	Paroxetine Hcl	44	80	2400	491.52	12	#					#
1023171360	Trump	Jeffrey	Hurricane	WV	54	Family Practice	S	Paroxetine Hcl	Paroxetine Hcl	13	37	1110	300.8			13	37	300.8	1110	*
1023171493	Holland	Janet	Stockbridge	GA	13	Physician Assistant	S	Paroxetine Hcl	Paroxetine Hcl	20	26	780	301.96			20	26	301.96	780	*
1023172053	Sindwani	Tina	Tucson	AZ	4	Internal Medicine	S	Paroxetine Hcl	Paroxetine Hcl	13	13	364	42.08			13	13	42.08	364	*
1023172061	Banjo	Abimbola	Pleasanton	TX	48	Internal Medicine	S	Paroxetine Hcl	Paroxetine Hcl	19	25	750	181.24			19	25	181.24	750	*
1023172558	Gomez	Ramon	Ventura	CA	6	Family Practice	S	Paroxetine Hcl	Paroxetine Hcl	35	53	1590	297.68		#					*
1023173077	Albertson	Brian	Corydon	IN	18	Family Practice	S	Paroxetine Hcl	Paroxetine Hcl	13	13	390	56.9		#					*
1023173341	Steiner	Jeanne	New Haven	CT	9	Psychiatry & Neurology	T	Paroxetine Hcl	Paroxetine Hcl	19	31	895	152.97			19	31	152.97	895	*
1023174281	Pagan	Vilma	Guaynabo	PR	72	Psychiatry & Neurology	T	Paroxetine Er	Paroxetine Hcl	12	12	301	1146.78			12	12	1146.78	301	*
1023174620	Tryon	James	Albuquerque	NM	35	Family Practice	S	Paroxetine Hcl	Paroxetine Hcl	42	69	2055	455.72			29	56	336.77	1665	*
1023174950	Gilani	Ahmed	Quincy	MA	25	Internal Medicine	S	Paroxetine Hcl	Paroxetine Hcl	13	13	322	144.53			13	13	144.53	322	*
1023174976	Lentz	David	Jones Mills	PA	42	Dentist	T	Paroxetine Hcl	Paroxetine Hcl	14	30	900	192.75			14	30	192.75	900	*
1023175395	Elliott	David	Las Vegas	NM	35	Internal Medicine	S	Paroxetine Hcl	Paroxetine Hcl	15	43	1290	252.67		*					*
1023175684	Langenfeld	Sarah	Worcester	MA	25	Psychiatry	S	Paroxetine Hcl	Paroxetine Hcl	64	64	1912	360.81			26	26	191.83	780	*
1023177409	Caggia	Josephine	Roselle Park	NJ	34	Family Practice	S	Paroxetine Hcl	Paroxetine Hcl	55	87	2546	703.74	13	#					#
1023177623	Chou	James	Panorama City	CA	6	Internal Medicine	S	Paroxetine Hcl	Paroxetine Hcl	14	39.7	1190	375.75			14	39.7	375.75	1190	*
1023178464	Markopoulos	Michael	Del Mar	CA	6	General Practice	S	Paroxetine Hcl	Paroxetine Hcl	169	170.7	5102	2363.36	16		50	50.5	713.34	1514	*
1023178506	Chandler	Steven	Decatur	AL	1	Internal Medicine	S	Paroxetine Hcl	Paroxetine Hcl	29	29	781	431.73		#					*
1023178548	Boxmann	Dieter	Waterloo	IA	19	Nurse Practitioner	S	Paroxetine Hcl	Paroxetine Hcl	16	16	480	125.14			0	0	0	0	#
1023179090	Schock	Theodore	Hartwell	GA	13	Family Practice	S	Paroxetine Hcl	Paroxetine Hcl	32	40	1200	253.37			20	20	168.08	600	*
1023179207	Walker	Randall	Magnolia	TX	48	Family Practice	S	Paroxetine Hcl	Paroxetine Hcl	39	81	2423	612.85			39	81	612.85	2423	*
1023179538	Courtney	John	Socorro	NM	35	Psychologist, Clinical	S	Paroxetine Hcl	Paroxetine Hcl	25	25	735	89.15			0	0	0	0	#
1023180726	Galante	Lorenzo	North Haven	CT	9	Internal Medicine	S	Paroxetine Hcl	Paroxetine Hcl	69	153	4590	1588.94	15	#					#
1023180833	Lu	Xing-Jian	Stockton	CA	6	Internal Medicine	S	Paroxetine Hcl	Paroxetine Hcl	13	43.3	1300	484.29			13	43.3	484.29	1300	*
1023180841	Khan	Naureen	Fremont	CA	6	Psychiatry	S	Paroxetine Hcl	Paroxetine Hcl	50	113.5	3404	952.23	12		38	100.7	679.71	3020	#
1023180874	Abascal	Luba	San Francisco	CA	6	Internal Medicine	S	Paroxetine Hcl	Paroxetine Hcl	15	50	1500	252.45			15	50	252.45	1500	*
1023181534	Smith	Craig	Ellington	CT	9	Nurse Practitioner	S	Paroxetine Hcl	Paroxetine Hcl	23	23	690	120.65			0	0	0	0	#
1023181658	Duong	Paul	Westminster	CA	6	Internal Medicine	S	Paroxetine Hcl	Paroxetine Hcl	17	19	570	124.45		*					*
1023181799	Breazeale	Denise	West Columbia	SC	45	Nurse Practitioner	S	Paroxetine Hcl	Paroxetine Hcl	41	41.7	1032	1052.8		#					*
1023181864	Simpson	Mary	Germantown	TN	47	Nurse Practitioner	S	Paroxetine Hcl	Paroxetine Hcl	46	96	2880	754.6	12	#					*
1023182110	Olson	Mark	Williston	ND	38	Family Practice	S	Paroxetine Hcl	Paroxetine Hcl	117	117	2863	706.2	14		98	98	614.78	2293	#
1023182730	Beerel	Roy	Bridgeville	PA	42	Internal Medicine	S	Paroxetine Hcl	Paroxetine Hcl	12	18	526	134.24		#					*
1023183126	Moadel	Yahya	Rockville Centre	NY	36	Psychiatry	S	Paroxetine Hcl	Paroxetine Hcl	38	60	1800	368.91		#					*
1023183571	Chung James	Olive	Miami	FL	12	Family Practice	S	Paroxetine Hcl	Paroxetine Hcl	15	39	1170	246.81			15	39	246.81	1170	*
1023183969	Frank	Maureen	Fortuna	CA	6	Nurse Practitioner	S	Paroxetine Hcl	Paroxetine Hcl	37	41	1230	399.72			25	29	206.52	870	*
1023184132	Coloma	Mara	Huntington Park	CA	6	General Practice	S	Paroxetine Hcl	Paroxetine Hcl	17	19	570	96.13		*					*
1023184710	Heim	Paul	San Francisco	CA	6	Psychiatry	S	Paroxetine Hcl	Paroxetine Hcl	12	12	360	141.08			12	12	141.08	360	*
1023185915	Chu	Nancy	Henderson	NV	32	Family Practice	S	Paroxetine Hcl	Paroxetine Hcl	30	90	2700	701.27		#					*
1023186061	Smith	Brian	Liverpool	NY	36	Family Practice	S	Paroxetine Hcl	Paroxetine Hcl	24	54	1620	221.59		#					*
1023186202	Robbins	Theodore	Springfield	VT	50	Psychiatry	S	Paroxetine Hcl	Paroxetine Hcl	24	24	661	98.81			13	13	56.68	364	*
1023186210	Parisis	Betty	Lynbrook	NY	36	Family Practice	S	Paroxetine Hcl	Paroxetine Hcl	13	39	1170	529.23			13	39	529.23	1170	*
1023187069	Budick	Kay	Orland Park	IL	17	Certified Clinical Nurse Specialist	S	Paroxetine Hcl	Paroxetine Hcl	21	35	1050	487.2			21	35	487.2	1050	*
1023187127	Szvetecz	Frank	Paonia	CO	8	Psychiatry	S	Paroxetine Hcl	Paroxetine Hcl	32	32	960	417.36			0	0	0	0	#
1023187309	Alejandro Benitez	Ausberto	Guayama	PR	72	Internal Medicine	S	Paroxetine Hcl	Paroxetine Hcl	38	46	1380	291.82			21	25	178.79	750	*
1023187457	Mencher	Robert	Hartsdale	NY	36	Psychiatry	S	Paroxetine Hcl	Paroxetine Hcl	12	12	360	141.33			12	12	141.33	360	*
1023188349	Mccallion	Robert	Huntington	NY	36	Nurse Practitioner	S	Paroxetine Hcl	Paroxetine Hcl	12	36	1080	274.26			12	36	274.26	1080	*
1023188554	Alla	Lalitha	Natchitoches	LA	22	Psychiatry	S	Paroxetine Hcl	Paroxetine Hcl	41	41	1230	156.63			19	19	59.15	570	*
1023188810	Agdinaoay	Caridad	East Cleveland	OH	39	Internal Medicine	S	Paroxetine Hcl	Paroxetine Hcl	18	24	720	110.2			18	24	110.2	720	*
1023188935	Kumar	Pradeep	Martinez	CA	6	Psychiatry	S	Paroxetine Hcl	Paroxetine Hcl	20	36	1080	260.82			0	0	0	0	#
1023189024	Ponieman	Barbara	Glen Oaks	NY	36	Psychiatry	S	Paroxetine Hcl	Paroxetine Hcl	13	14	420	142.71		*					*
1023189073	Tracy	Jeff	Anaheim	CA	6	Family Practice	S	Paroxetine Hcl	Paroxetine Hcl	26	82.1	2464	575.22	11	#					*
1023189545	Sekaran	Meena	Roanoke Rapids	NC	37	Internal Medicine	S	Paroxetine Hcl	Paroxetine Hcl	22	44	1320	437.38			22	44	437.38	1320	*
1023189750	Patel	Kishoree	Hillsboro	OR	41	Internal Medicine	S	Paroxetine Hcl	Paroxetine Hcl	12	20	600	138.32		#					*
1023190071	Rodriguez Martinez	Jephte	Mayaguez	PR	72	General Practice	S	Paroxetine Hcl	Paroxetine Hcl	34	70	2100	524.96		#					*
1023190220	Vander Waal	Steven	Gearhart	OR	41	Internal Medicine	S	Paroxetine Hcl	Paroxetine Hcl	20	36.1	1074	169.12		#					*
1023190337	Gross	Henry	Peoria	IL	17	Family Practice	S	Paroxetine Hcl	Paroxetine Hcl	49	95	2850	852.91			38	84	775.49	2520	*
1023190451	Lloyd	Edward	Acworth	GA	13	Family Practice	S	Paroxetine Hcl	Paroxetine Hcl	12	36	1080	171.38			12	36	171.38	1080	*
1023190493	Boulware	William	Liberty	MO	29	Internal Medicine	S	Paroxetine Hcl	Paroxetine Hcl	63	95	2834	656.47	15		63	95	656.47	2834		15
1023190543	Macomber	David	Minneapolis	MN	27	Internal Medicine	S	Paroxetine Hcl	Paroxetine Hcl	16	22	636	179.63		#					*
1023191392	Sargent	Maria	Grayson	KY	21	Nurse Practitioner	S	Paroxetine Hcl	Paroxetine Hcl	48	68	2040	592.59			29	41	517.57	1230	*
1023191442	Larson	Kelly	Olympia	WA	53	Family Practice	S	Paroxetine Hcl	Paroxetine Hcl	12	31.3	925	214.57		*					*
1023191533	Kineke	Stephen	Halfmoon	NY	36	Family Practice	S	Paroxetine Er	Paroxetine Hcl	16	24	720	3506.22			16	24	3506.22	720	*
1023191533	Kineke	Stephen	Halfmoon	NY	36	Family Practice	S	Paroxetine Hcl	Paroxetine Hcl	34	72	2160	288.04	12	#					*
1023191871	Pilman	Mikhail	Brooklyn	NY	36	Psychiatry	S	Paroxetine Cr	Paroxetine Hcl	11	11	330	1006.47		*					*
1023191871	Pilman	Mikhail	Brooklyn	NY	36	Psychiatry	S	Paroxetine Er	Paroxetine Hcl	13	13	374	1582.76		*					*
1023191871	Pilman	Mikhail	Brooklyn	NY	36	Psychiatry	S	Paroxetine Hcl	Paroxetine Hcl	332	339	10122	2326.56	40		234	240	1332.88	7175		28
1023191871	Pilman	Mikhail	Brooklyn	NY	36	Psychiatry	S	Paxil	Paroxetine Hcl	11	11	330	1876.53			11	11	1876.53	330	*
1023191889	Sheffield	Teresa	Tompkinsville	KY	21	Nurse Practitioner	S	Paroxetine Hcl	Paroxetine Hcl	32	34	1020	188.68			18	20	78.76	600	*
1023192077	Gupta	Gayatri	Chappaqua	NY	36	Internal Medicine	S	Paroxetine Hcl	Paroxetine Hcl	43	43	569	285.93			43	43	285.93	569	*
1023192234	Ricketts	Randall	Mission Viejo	CA	6	Family Practice	S	Paroxetine Hcl	Paroxetine Hcl	17	35	1050	250.53			17	35	250.53	1050	*
1023192283	Squillaro	Christopher	Towson	MD	24	Psychiatry	S	Paroxetine Hcl	Paroxetine Hcl	21	21	606	173.13		*					*
1023193125	Nguyen	Jonathan	Long Beach	CA	6	Internal Medicine	S	Paroxetine Hcl	Paroxetine Hcl	77	90	2700	412.74	17		48	55	254.43	1650	#
1023193430	Martinez	Evangelina	Marina	CA	6	Family Practice	S	Paroxetine Hcl	Paroxetine Hcl	49	93	2790	797.49		#					*
1023193570	Dale	Veronica	Canoga Park	CA	6	Nurse Practitioner	S	Paroxetine Hcl	Paroxetine Hcl	59	63	1890	438.51			16	16	155.98	480	*
1023193604	Dawson	Cara	Denver	CO	8	Internal Medicine	S	Paroxetine Hcl	Paroxetine Hcl	11	25	750	103.2			11	25	103.2	750	*
1023193695	Duke	Ezekiel	Knox City	TX	48	Family Practice	S	Paroxetine Hcl	Paroxetine Hcl	31	43	1270	256.61			19	27	167.72	790	*
1023193786	Mcfarlane	Valerie	Oakland	CA	6	Family Practice	S	Paroxetine Hcl	Paroxetine Hcl	18	18	524	520.87			18	18	520.87	524	*
1023193828	Emery	Kim	Dayton	WA	53	Physician Assistant	S	Paroxetine Hcl	Paroxetine Hcl	17	24	720	111.2			17	24	111.2	720	*
1023194636	Boyd	Jeffrey	Umatilla	FL	12	Physician Assistant	S	Paroxetine Hcl	Paroxetine Hcl	19	39	1170	447.2		#					*
1023195112	Lee	Kenneth	Ocala	FL	12	Family Practice	S	Paroxetine Hcl	Paroxetine Hcl	21	63	1890	640.17		#					*
1023195633	Harnden	Lindsay	Poland	ME	23	Physician Assistant	S	Paroxetine Hcl	Paroxetine Hcl	25	47	1410	377.34		#					*
1023195724	Stanfield	Jonathan	Opp	AL	1	Family Practice	S	Paroxetine Er	Paroxetine Hcl	12	18	540	1734.33		*					*
1023195724	Stanfield	Jonathan	Opp	AL	1	Family Practice	S	Paroxetine Hcl	Paroxetine Hcl	124	140	3964	1321.93	14		124	140	1321.93	3964		14
1023195765	Simpson	Christine	Milford	CT	9	Nurse Practitioner	S	Paroxetine Hcl	Paroxetine Hcl	16	20	577	73.28			0	0	0	0	#
1023196185	Weiss	Michael	Walnut Creek	CA	6	Internal Medicine	S	Paroxetine Hcl	Paroxetine Hcl	33	77	2310	807.87		#					*
1023196250	Zand	Perry	Cherry Hill	NJ	34	Psychiatry	S	Paroxetine Hcl	Paroxetine Hcl	54	56.8	1704	188.49			35	35	134.49	1050	*
1023196763	Gonzalez	Daniel	Folsom	CA	6	Family Practice	S	Paroxetine Hcl	Paroxetine Hcl	17	48.7	1460	274.87			17	48.7	274.87	1460	*
1023196789	Javaheri	Peter	Roseville	CA	6	Internal Medicine	S	Paroxetine Hcl	Paroxetine Hcl	20	66.7	2000	678.47			20	66.7	678.47	2000	*
1023196854	Mizock	Lauran	Vallejo	CA	6	Internal Medicine	S	Paroxetine Hcl	Paroxetine Hcl	14	46.7	1400	469.75			14	46.7	469.75	1400	*
1023196904	Justin	Michael	Cincinnati	OH	39	Internal Medicine	S	Paroxetine Hcl	Paroxetine Hcl	34	34	981	364.43		#					*
1023197688	Harkrader	Carol	Purcellville	VA	51	Psychiatry & Neurology	T	Paroxetine Hcl	Paroxetine Hcl	11	11	330	75.88			0	0	0	0	#
1023197902	Mills	Lawrence	Baltimore	MD	24	Gastroenterology	S	Paroxetine Hcl	Paroxetine Hcl	33	43	1290	334.62		#					*
1023198124	Cory	Elizabeth	Easthampton	MA	25	Nurse Practitioner	S	Paroxetine Hcl	Paroxetine Hcl	18	45	1350	264.17		#					*
1023198181	Hermanowicz	Neal	Orange	CA	6	Neurology	S	Paroxetine Hcl	Paroxetine Hcl	23	45	1350	769.79		#					*
1023198272	Reikes	Andrew	Orange	CA	6	Internal Medicine	S	Paroxetine Hcl	Paroxetine Hcl	17	29	870	202.6		*					*
1023198447	Reed	Brian	Houston	TX	48	Family Practice	S	Paroxetine Hcl	Paroxetine Hcl	12	22	660	216.69		*					*
1023198801	Adeyemo	Adenike	Bronx	NY	36	Internal Medicine	S	Paroxetine Hcl	Paroxetine Hcl	29	29	870	149.65			13	13	74.18	390	*
1023199064	Honaker	Christin	Louisville	KY	21	Internal Medicine	S	Paroxetine Hcl	Paroxetine Hcl	67	113	3390	850.97	12		67	113	850.97	3390		12
1023199148	Mishra	Asha	Chesterfield	VA	51	Psychiatry	S	Paroxetine Hcl	Paroxetine Hcl	82	84.7	2539	708.2			25	25.5	239.54	763	*
1023199817	Faison	Vanosia	Birmingham	AL	1	Internal Medicine	S	Paroxetine Hcl	Paroxetine Hcl	19	21	630	125.86		#					*
1023199825	Canfield	Charles	South Jordan	UT	49	Family Practice	S	Paroxetine Hcl	Paroxetine Hcl	30	30.1	521	286.96			16	16.1	174.67	292	*
1023200961	Bruneau	Matthew	New Port Richey	FL	12	Family Practice	S	Paroxetine Hcl	Paroxetine Hcl	13	39	1170	322.79		#					*
1023201845	Ciancone	Ann	Akron	OH	39	Psychiatry	S	Paroxetine Er	Paroxetine Hcl	13	13	367	2974.14			0	0	0	0	#
1023201845	Ciancone	Ann	Akron	OH	39	Psychiatry	S	Paroxetine Hcl	Paroxetine Hcl	26	40	1177	244.4		#					*
1023203080	Kaur	Tarandeep	Kingsport	TN	47	Family Practice	S	Paroxetine Hcl	Paroxetine Hcl	35	75	2250	667.24	12		23	61	563.29	1830	*
1023204534	Shackelford	Jason	Jenkintown	PA	42	Internal Medicine	S	Paroxetine Hcl	Paroxetine Hcl	12	34	1020	129.07			12	34	129.07	1020	*
1023205739	Nelson	Kinloch	Richmond	VA	51	Urology	S	Paroxetine Hcl	Paroxetine Hcl	21	21	630	202.49			21	21	202.49	630	*
1023205887	Mira	Tamader	Brooklyn	MD	24	Internal Medicine	S	Paroxetine Hcl	Paroxetine Hcl	13	25	750	145.93		*					*
1023207040	Weber	Kristi	York	NE	31	Nurse Practitioner	S	Paroxetine Hcl	Paroxetine Hcl	73	73.6	2205	337.45			24	24.5	143.09	732	*
1023207263	Stein	Shani	Hackensack	NJ	34	Psychiatry	S	Paroxetine Hcl	Paroxetine Hcl	11	14	389	103.43		*					*
1023207479	Tee	Cheow Meng	Fort Worth	TX	48	Family Practice	S	Paroxetine Hcl	Paroxetine Hcl	11	11	330	202.41			0	0	0	0	#
1023208733	Allen	Sweet	North Vernon	IN	18	Internal Medicine	S	Paroxetine Hcl	Paroxetine Hcl	24	28.7	830	600.74			13	17.7	211.12	500	*
1023209129	Gergen Barnett	Katherine	Boston	MA	25	Obstetrics & Gynecology	S	Paroxetine Hcl	Paroxetine Hcl	21	21	630	79.71			21	21	79.71	630	*
1023209525	Higgins	Kim	Fort Worth	TX	48	Family Practice	S	Paroxetine Hcl	Paroxetine Hcl	51	51.2	1512	501.01		#					*
1023210028	Hurtado	Adriana	Hialeah	FL	12	Family Practice	S	Paroxetine Hcl	Paroxetine Hcl	20	22	660	157.49		#					*
1023213238	Lloyd	Aaron	Canon City	CO	8	Family Practice	S	Paroxetine Hcl	Paroxetine Hcl	89	235	7050	1406.79	20	#					#
1023213626	Zilinski	Jodi	Milwaukee	WI	55	Clinical Cardiatric Electrophysiology	S	Paroxetine Hcl	Paroxetine Hcl	11	11	330	129.82			0	0	0	0	#
1023214400	Pearson	Jocelyn	Kansas City	MO	29	Psychiatry	S	Paroxetine Hcl	Paroxetine Hcl	32	32	924	235.22		*					*
1023214574	Kachowski	Larisa	Pine Bluff	AR	5	Family Practice	S	Paroxetine Hcl	Paroxetine Hcl	48	50.3	1477	221.21			48	50.3	221.21	1477	*
1023214582	Dove	Laura	Springfield	MA	25	Psychiatry	S	Paroxetine Hcl	Paroxetine Hcl	46	48	1440	262.32			24	26	126.01	780	*
1023215886	Thatikonda	Narender	Ovid	MI	26	Internal Medicine	S	Paroxetine Hcl	Paroxetine Hcl	50	64	1501	316.54			36	50	273.93	1081	*
1023216173	Set Agayan	Yervand	Glendale	CA	6	Family Practice	S	Paroxetine Hcl	Paroxetine Hcl	246	252	7560	1184.61	27		170	176	822.87	5280	#
1023216538	Southard	Jennifer	Boise	ID	16	Family Practice	S	Paroxetine Hcl	Paroxetine Hcl	24	52	1560	344.38		#					*
1023216678	Chavez	Edgar	Los Angeles	CA	6	Family Practice	S	Paroxetine Hcl	Paroxetine Hcl	11	11	330	62.34			11	11	62.34	330	*
1023217031	Hinkle	Patricia	Sullivan	MO	29	Family Practice	S	Paroxetine Hcl	Paroxetine Hcl	21	23	660	94.95		*					*
1023217742	Davis	Josaleen	Hopkins	MN	27	Internal Medicine	S	Paroxetine Hcl	Paroxetine Hcl	26	40	893	303.99			26	40	303.99	893	*
1023218005	Eckert	Andrew	Dillsburg	PA	42	Internal Medicine	S	Paroxetine Er	Paroxetine Hcl	12	12	360	1574.08			12	12	1574.08	360	*
1023218005	Eckert	Andrew	Dillsburg	PA	42	Internal Medicine	S	Paroxetine Hcl	Paroxetine Hcl	40	60	1800	714.91			27	47	467.91	1410	*
1023218328	Garcia	Lilliam	Fort Lauderdale	FL	12	Internal Medicine	S	Paroxetine Hcl	Paroxetine Hcl	48	128	3833	588.83	18		48	128	588.83	3833		18
1023218716	Nguyen Trung	Sachie	San Ramon	CA	6	Nurse Practitioner	S	Paroxetine Hcl	Paroxetine Hcl	11	17	510	56.56			11	17	56.56	510	*
1023218757	Padua	Alan	Saint Louis	MO	29	Family Practice	S	Paroxetine Hcl	Paroxetine Hcl	24	66	1980	395.66			24	66	395.66	1980	*
1023219862	Agyarko	Afua	Spring	TX	48	Internal Medicine	S	Paroxetine Hcl	Paroxetine Hcl	13	17	510	106.42		#					*
1023221157	Shivakumar	Deepti	Melrose Park	IL	17	Family Practice	S	Paroxetine Hcl	Paroxetine Hcl	14	30	900	145.54		*					*
1023221462	Schank	Sandra	Sacremento	CA	6	Psychiatry	S	Paroxetine Hcl	Paroxetine Hcl	77	83	2484	785.02			25	27	451.48	804	*
1023224151	Madden	Robert	Rome	GA	13	Internal Medicine	S	Paroxetine Hcl	Paroxetine Hcl	25	41	1230	407.2		#					*
1023224664	Misho	Vian	Berkley	MI	26	Family Practice	S	Paroxetine Hcl	Paroxetine Hcl	32	38	1141	220.96			32	38	220.96	1141	*
1023225448	Malec	Melanie	Chardon	OH	39	Family Practice	S	Paroxetine Hcl	Paroxetine Hcl	28	54	1620	488.63			28	54	488.63	1620	*
1023225521	Choudhry	Sara	Redding	CA	6	Internal Medicine	S	Paroxetine Hcl	Paroxetine Hcl	12	14	420	77.58			12	14	77.58	420	*
1023225802	Kam	Justus	San Diego	CA	6	Psychiatry	S	Paroxetine Hcl	Paroxetine Hcl	44	106.3	3144	1117.46	13	#					*
1023225836	Lebens	Michael	Templeton	CA	6	Family Practice	S	Paroxetine Hcl	Paroxetine Hcl	17	27	810	199.9			17	27	199.9	810	*
1023225901	Mao	Haihong	Indianapolis	IN	18	Family Practice	S	Paroxetine Hcl	Paroxetine Hcl	27	51	1530	372.61			14	38	346.61	1140	*
1023225976	Murphy	Alvin	Honolulu	HI	15	Psychiatry	S	Paroxetine Er	Paroxetine Hcl	12	12	360	1193.59			0	0	0	0	#
1023225976	Murphy	Alvin	Honolulu	HI	15	Psychiatry	S	Paroxetine Hcl	Paroxetine Hcl	12	12	360	44.92			0	0	0	0	#
1023227063	Davila	Samuel	Fort Worth	TX	48	Internal Medicine	S	Paroxetine Hcl	Paroxetine Hcl	20	54	1620	340.17		#					*
1023227741	Biever	Matthew	Lancaster	PA	42	Psychiatry	S	Paroxetine Hcl	Paroxetine Hcl	59	65	1932	678.61		*					*
1023228988	Cobiella	Jose	Homestead	FL	12	Internal Medicine	S	Paroxetine Hcl	Paroxetine Hcl	28	34	1020	177.49			14	14	84.38	420	*
1023229531	Rikhy	Stephanie	Miami	FL	12	Student in an Organized Health Care Education/Training Program	T	Paroxetine Hcl	Paroxetine Hcl	13	13	390	40.21			13	13	40.21	390	*
1023230968	Bilyeu	Joe	Petersburg	IL	17	Family Practice	S	Paroxetine Hcl	Paroxetine Hcl	42	80	2377	478.61		#					*
1023231008	Weaver	Eric	Fremont	MI	26	Family Practice	S	Paroxetine Hcl	Paroxetine Hcl	31	59	1770	423.33		#					*
1023231057	Dhingra	Meenakshi	Clovis	CA	6	Family Practice	S	Paroxetine Hcl	Paroxetine Hcl	53	63	1890	751.65			42	52	682.61	1560	*
1023231131	Ramos	Carlos	San Sebastian	PR	72	Internal Medicine	S	Paroxetine Hcl	Paroxetine Hcl	191	209	6270	1510.03	46		166	180	1256.23	5400	#
1023231149	Hipple	Jody	Pulaski	NY	36	Nurse Practitioner	S	Paroxetine Hcl	Paroxetine Hcl	31	71	2130	636.95		#					*
1023232162	Barrios	Charles	Lakeland	FL	12	Psychiatry	S	Paroxetine Hcl	Paroxetine Hcl	52	74.1	2166	509.95	17	*					*
1023233129	Bryant	Yolanda	Columbus	GA	13	Family Practice	S	Paroxetine Hcl	Paroxetine Hcl	15	45	1350	713.49		#					*
1023233145	Sultana	Nahid	Marble Hill	GA	13	Family Practice	S	Paroxetine Hcl	Paroxetine Hcl	15	37	1110	120.33			15	37	120.33	1110	*
1023233418	Navarro	Catherine	Inverness	FL	12	Family Practice	S	Paroxetine Hcl	Paroxetine Hcl	63	131	3900	1117.63	18		52	112	831.05	3330	#
1023234341	Martinez	Jesse	Dallas	TX	48	Physician Assistant	S	Paroxetine Hcl	Paroxetine Hcl	24	40.1	1204	118.77		#					*
1023234507	Bereao	Juan	Miami	FL	12	Internal Medicine	T	Paroxetine Hcl	Paroxetine Hcl	32	36	1065	219.96			32	36	219.96	1065	*
1023234812	El Henawi	Iglal	Hemet	CA	6	General Practice	S	Paroxetine Hcl	Paroxetine Hcl	35	61	1830	448.66		#					*
1023236569	Blau	Karen	Commack	NY	36	Internal Medicine	S	Paroxetine Hcl	Paroxetine Hcl	26	26	728	246.53			26	26	246.53	728	*
1023236965	Faulcon	Sheritia	High Point	NC	37	Psychiatry	S	Paroxetine Er	Paroxetine Hcl	11	11	330	1263.14			0	0	0	0	#
1023239001	Rodriguez	Jorge	Yauco	PR	72	General Practice	S	Paroxetine Hcl	Paroxetine Hcl	68	80	2400	469.28	16	#					#
1023239118	Steinhauser	Tova	San Diego	CA	6	Family Practice	S	Paroxetine Hcl	Paroxetine Hcl	18	26	780	203.54			18	26	203.54	780	*
1023239258	Gorham	Stephanie	Belvidere	IL	17	Family Practice	S	Paroxetine Hcl	Paroxetine Hcl	41	87	2605	572.57			41	87	572.57	2605	*
1023239407	Boss	Diana	Portland	OR	41	Internal Medicine	S	Paroxetine Hcl	Paroxetine Hcl	16	44	1320	271.27		#					*
1023240447	Connell	Steven	New Britain	CT	9	Physician Assistant	S	Paroxetine Hcl	Paroxetine Hcl	18	20	600	121.99		#					*
1023240652	Oberoi	Dipika	Evanston	IL	17	Internal Medicine	S	Paroxetine Hcl	Paroxetine Hcl	32	84	2520	369.44			32	84	369.44	2520	*
1023242815	Stoddart	Jeremy	Slc	UT	49	Psychiatry & Neurology	T	Paroxetine Hcl	Paroxetine Hcl	13	13.1	393	51.36			13	13.1	51.36	393	*
1023244167	Parnas	Taya	Boston	MA	25	Geriatric Medicine	S	Paroxetine Hcl	Paroxetine Hcl	41	65	1942	232.94		#					*
1023244514	Feier	Gabriela	Cleveland	OH	39	Psychiatry	S	Paroxetine Hcl	Paroxetine Hcl	17	21	630	148.21		*					*
1023245123	Smock	Andrew	Zanesville	OH	39	Urology	S	Paroxetine Hcl	Paroxetine Hcl	11	11	330	45.04		*					*
1023245479	Singh	Tara	Lake Ronkonkoma	NY	36	Internal Medicine	S	Paroxetine Hcl	Paroxetine Hcl	12	12	360	107.45			12	12	107.45	360	*
1023246311	Sifers	Susan	Kansas City	MO	29	Neurology	S	Paroxetine Hcl	Paroxetine Hcl	22	32	935	153.04		#					*
1023246550	Payne	Matthew	Idaho Falls	ID	16	Family Practice	S	Paroxetine Hcl	Paroxetine Hcl	34	40	1106	275.31		*					*
1023246899	Neurohr	Shannon	Grove City	PA	42	Physician Assistant	S	Paroxetine Hcl	Paroxetine Hcl	38	40	1200	285.54		#					*
1023248614	Wenner	Paul	Decorah	IA	19	Family Practice	S	Paroxetine Hcl	Paroxetine Hcl	41	49	1457	411.5			41	49	411.5	1457	*
1023249125	Sidles	Carolyn	Redmond	OR	41	Physician Assistant	S	Paroxetine Hcl	Paroxetine Hcl	15	19	570	110.12		#					*
1023249190	Coffey	Julie	Wellesley	MA	25	Nurse Practitioner	S	Paroxetine Hcl	Paroxetine Hcl	41	60	1800	318.2			41	60	318.2	1800	*
1023249976	Williams	Lindsey	Suffolk	VA	51	Physician Assistant	S	Paroxetine Hcl	Paroxetine Hcl	11	21	630	264.47		*					*
1023251527	Vig	Mark	Tyler	TX	48	Internal Medicine	S	Paroxetine Hcl	Paroxetine Hcl	14	36	1074	271.15		#					*
1023251659	Broussard	Blaine	Alexandria	LA	22	Internal Medicine	S	Paroxetine Hcl	Paroxetine Hcl	24	26	780	137.88			13	15	93.14	450	*
1023251949	Bollinger	Heather	Kansas City	MO	29	Family Practice	S	Paroxetine Hcl	Paroxetine Hcl	27	44.2	1310	223.48		#					*
1023252251	Mcmanus	Julia	Dorchester	MA	25	Family Practice	S	Paroxetine Hcl	Paroxetine Hcl	11	27.3	820	241.74			11	27.3	241.74	820	*
1023252731	Olowoyo	Oluwakemi	Forest Lake	MN	27	Family Practice	S	Paroxetine Hcl	Paroxetine Hcl	29	67	2010	444.77		#					*
1023253119	Dozier	Selena	Union City	TN	47	Family Practice	S	Paroxetine Hcl	Paroxetine Hcl	64	106	3180	559.5	11	#					*
1023257037	Dixon	Gloria	Albuquerque	NM	35	Registered Nurse	T	Paroxetine Hcl	Paroxetine Hcl	20	20	600	260.16		*					*
1023257086	Sullivan	Monica	Lakeside Park	KY	21	Family Practice	S	Paroxetine Hcl	Paroxetine Hcl	22	49	1470	340.71		#					*
1023257599	Miller	Jeremiah	Sophia	WV	54	Family Practice	S	Paroxetine Hcl	Paroxetine Hcl	14	20	580	133.34		#					*
1023257979	Williams	Kevin	Alexandria	VA	51	Neuropsychiatry	S	Paroxetine Hcl	Paroxetine Hcl	12	12	360	156			0	0	0	0	#
1023258274	Lukose	Ludy	Cumming	GA	13	Internal Medicine	S	Paroxetine Hcl	Paroxetine Hcl	24	68	2040	566.99			24	68	566.99	2040	*
1023259090	Taranto	Katie	Covington	LA	22	Internal Medicine	S	Paroxetine Hcl	Paroxetine Hcl	23	33	990	219.41			11	21	124.61	630	*
1023259744	Rahman	Salman	Middleburg Heights	OH	39	Internal Medicine	S	Paroxetine Hcl	Paroxetine Hcl	40	42	1222	495.37			40	42	495.37	1222	*
1023259801	Leo	Joseph	Scranton	PA	42	Internal Medicine	S	Paroxetine Hcl	Paroxetine Hcl	83	86	2476	683.7	14	#					#
1023261591	Bradley-Moore	Maria	San Francisco	CA	6	Psychiatry	S	Paroxetine Hcl	Paroxetine Hcl	12	12	360	62.27			0	0	0	0	#
1023262797	Lyon-Loftus	Anthony	Poulsbo	WA	53	Physician Assistant	S	Paroxetine Hcl	Paroxetine Hcl	11	25	750	119.55		*					*
1023264587	Victor	Sami	Mesa	AZ	4	Psychiatry	S	Paroxetine Hcl	Paroxetine Hcl	31	41	1230	346.72			19	29	226.64	870	*
1023266038	Verma	Sagar	Culpeper	VA	51	Emergency Medicine	S	Paroxetine Hcl	Paroxetine Hcl	20	20	535	230.22			20	20	230.22	535	*
1023266152	Hernandez Almodovar	Maritere	San Juan	PR	72	Psychiatry & Neurology	T	Paroxetine Hcl	Paroxetine Hcl	11	11	135	42.71		*					*
1023266426	Falcao	Rodrigo	Miami	FL	12	Psychiatry	S	Paroxetine Hcl	Paroxetine Hcl	15	15	450	117.4		#					*
1023267184	Metternich	Carolyn	West Bend	WI	55	Nurse Practitioner	S	Paroxetine Hcl	Paroxetine Hcl	19	19	549	312.95		#					*
1023268869	Nyamu	Samuel	Aberdeen	SD	46	Internal Medicine	S	Paroxetine Hcl	Paroxetine Hcl	28	56.1	1682	308.61	11		28	56.1	308.61	1682		11
1023269438	Masid	Elba	Saint Cloud	FL	12	Family Practice	S	Paroxetine Hcl	Paroxetine Hcl	55	121	3615	740.6	18		35	87	533.38	2595	#
1023269982	Garcia Campos	Alycia	Bakersfield	CA	6	Family Practice	S	Paroxetine Hcl	Paroxetine Hcl	76	104	3120	770.07	14	#					#
1023270121	Goldman	Signi	Asheville	NC	37	Psychiatry	S	Paroxetine Hcl	Paroxetine Hcl	15	15	446	137.17		*					*
1023270196	Mccague	Anna-Binney	Cleveland	OH	39	Family Practice	S	Paroxetine Hcl	Paroxetine Hcl	12	22	660	120.32			12	22	120.32	660	*
1023270741	Proy	Vincent	Corry	PA	42	Family Practice	S	Paroxetine Hcl	Paroxetine Hcl	13	32	960	163.33		*					*
1023271087	Tessier	Joshua	Des Moines	IA	19	Family Practice	S	Paroxetine Hcl	Paroxetine Hcl	13	14	420	51.92			13	14	51.92	420	*
1023272036	Goyal	Monika	Columbia	MO	29	Psychiatry	S	Paroxetine Hcl	Paroxetine Hcl	22	23	690	151.99		#					*
1023273190	Goldstein	David	Massapequa	NY	36	Cardiovascular Disease (Cardiology)	S	Paroxetine Hcl	Paroxetine Hcl	13	29	870	257.32		#					*
1023273919	Diaz	Thomas	Flourtown	PA	42	Cardiovascular Disease (Cardiology)	S	Paroxetine Hcl	Paroxetine Hcl	12	12	360	86.12			12	12	86.12	360	*
1023273927	Horne-Barfield	Sarah	Monroe	NC	37	Nurse Practitioner	S	Paroxetine Hcl	Paroxetine Hcl	20	32	960	135.98			20	32	135.98	960	*
1023274024	Kerr	Christy	Stephenville	TX	48	Family Practice	S	Paroxetine Hcl	Paroxetine Hcl	37	55	1650	397.41		#					*
1023274586	Sirbu	Simona	Silver Spring	MD	24	Family Practice	S	Paroxetine Hcl	Paroxetine Hcl	20	21	630	82.77			0	0	0	0	#
1023275161	Saxena	Parul	Macedon	NY	36	Family Practice	S	Paroxetine Hcl	Paroxetine Hcl	36	50	1500	382.96		#					*
1023275195	Tong	Ka-Yan	Metairie	LA	22	Family Practice	S	Paroxetine Hcl	Paroxetine Hcl	25	33	990	251.29			25	33	251.29	990	*
1023275427	Weaver-Jensen	Raylee	Yakima	WA	53	Physician Assistant	S	Paroxetine Hcl	Paroxetine Hcl	31	53	1590	302.79		#					*
1023277530	Stumpf	Michael	Baton Rouge	LA	22	Internal Medicine	S	Paroxetine Hcl	Paroxetine Hcl	15	19	564	187.22		*					*
1023278082	Kenyon Savard	Giuseppina	Niagara Falls	NY	36	Family Practice	S	Paroxetine Hcl	Paroxetine Hcl	11	11	330	67.1			11	11	67.1	330	*
1023278389	O'reilly	Jennifer	Norwich	NY	36	Family Practice	S	Paroxetine Hcl	Paroxetine Hcl	19	37	1110	144.99		*					*
1023278793	Carnes	Jason	Huntersville	NC	37	Internal Medicine	S	Paroxetine Hcl	Paroxetine Hcl	18	36	1080	413.23			18	36	413.23	1080	*
1023278983	Nguyen	Thinh	Barling	AR	5	Family Practice	S	Paroxetine Hcl	Paroxetine Hcl	18	24	720	232.31		*					*
1023279510	Ashby-Jones	Laura	Pikeville	KY	21	Family Practice	S	Paroxetine Hcl	Paroxetine Hcl	71	93	2790	439.69	18		38	50	273.5	1500	#
1023281185	Campbell	Aniko	Ripley	TN	47	Nurse Practitioner	S	Paroxetine Hcl	Paroxetine Hcl	63	63	1890	454.26	16	*					*
1023281508	Swinney	Christy	Big Stone Gap	VA	51	Nurse Practitioner	S	Paroxetine Hcl	Paroxetine Hcl	15	15	450	65.66		*					*
1023282613	Mai	Tina	San Antonio	TX	48	Psychiatry	S	Paroxetine Hcl	Paroxetine Hcl	47	47	1365	298.97			0	0	0	0	#
1023283447	Taylor	Jeanne	Elk Grove	CA	6	Family Practice	S	Paroxetine Hcl	Paroxetine Hcl	21	66.5	1996	820.47		#					*
1023283710	Lemdja	Mimo	Camden	AR	5	Emergency Medicine	S	Paroxetine Hcl	Paroxetine Hcl	38	42.3	1257	179.94		#					*
1023283835	Johnston	Jeremy	Cincinnati	OH	39	Family Practice	S	Paroxetine Hcl	Paroxetine Hcl	29	47	1410	215.42		*					*
1023285228	Hayes	John	Mobile	AL	1	Nurse Practitioner	S	Paroxetine Hcl	Paroxetine Hcl	43	45	1350	393.25	11		18	20	141.65	600	*
1023288305	Steele	Gerri	Carlisle	PA	42	Internal Medicine	S	Paroxetine Hcl	Paroxetine Hcl	22	28	840	232.16			22	28	232.16	840	*
1023288438	Lee	Michael	Los Angeles	CA	6	Neurology	S	Paroxetine Hcl	Paroxetine Hcl	17	52.7	1580	335.8		#					*
1023289121	Bhaskaran	Dharmendra	Lancaster	SC	45	Internal Medicine	S	Paroxetine Hcl	Paroxetine Hcl	14	34	1020	279.6		#					*
1023289444	Lee	Hong	Hinsdale	IL	17	Endocrinology	S	Paroxetine Hcl	Paroxetine Hcl	19	19	570	211.11			19	19	211.11	570	*
1023292596	Malhotra	Sanjay	Huntsville	AL	1	Psychiatry	S	Paroxetine Hcl	Paroxetine Hcl	12	14	401	119.39		*					*
1023295185	Faulkner	John	Henderson	NC	37	Family Practice	S	Paroxetine Hcl	Paroxetine Hcl	20	38	1140	237.77			20	38	237.77	1140	*
1023296746	Lee	Felicia	Broken Arrow	OK	40	Internal Medicine	S	Paroxetine Hcl	Paroxetine Hcl	13	39	1170	263.53		#					*
1023296936	Kasaryan	Hrach	Teaneck	NJ	34	Cardiovascular Disease (Cardiology)	S	Paroxetine Hcl	Paroxetine Hcl	43	77	2310	656.29		#					*
1023297587	Goyal	Yatish	Medina	OH	39	Internal Medicine	S	Paroxetine Hcl	Paroxetine Hcl	95	136	3998	1123.81	19		64	105	733.86	3079	#
1023297702	Cruz-Luna	Sara	Clearwater	FL	12	Internal Medicine	S	Paroxetine Hcl	Paroxetine Hcl	38	113	3390	482.94	14		19	56	221.91	1680	*
1023297967	Galera	Rigel	Marysville	MI	26	Family Practice	S	Paroxetine Er	Paroxetine Hcl	11	13	363	1432.21			11	13	1432.21	363	*
1023297967	Galera	Rigel	Marysville	MI	26	Family Practice	S	Paroxetine Hcl	Paroxetine Hcl	42	46.6	1379	251.89			42	46.6	251.89	1379	*
1023298445	Singh	Abhinav	Greenwood	IN	18	Internal Medicine	S	Paroxetine Hcl	Paroxetine Hcl	30	64	1920	704.89	12	#					*
1023300019	Kaloostian	Carolyn	Los Angeles	CA	6	Geriatric Medicine	S	Paroxetine Hcl	Paroxetine Hcl	16	16	480	70			16	16	70	480	*
1023300340	Farris	Ryan	London	KY	21	Family Practice	S	Paroxetine Hcl	Paroxetine Hcl	17	17	510	64.95		*					*
1023301637	Cook	Laura	Saint Paul	MN	27	Internal Medicine	S	Paroxetine Hcl	Paroxetine Hcl	22	22	536	282.41			22	22	282.41	536	*
1023302544	Mcelroy	Samuel	Savannah	GA	13	Internal Medicine	S	Paroxetine Hcl	Paroxetine Hcl	18	31	930	166.88			18	31	166.88	930	*
1023304250	Whitelaw	Narissa	Johnstown	PA	42	Family Practice	S	Paroxetine Hcl	Paroxetine Hcl	24	66	1980	329.23		#					*
1023305786	Settipalli	Srilakshmi	Chandler	AZ	4	Family Practice	S	Paroxetine Hcl	Paroxetine Hcl	16	16	480	128.23		*					*
1023306388	Lane	Ashley	Bolivar	MO	29	Obstetrics & Gynecology	S	Paroxetine Hcl	Paroxetine Hcl	12	16	480	50.55			0	0	0	0	#
1023306834	Perry	Rochelle	Savage	MN	27	Nurse Practitioner	S	Paroxetine Er	Paroxetine Hcl	11	11	266	1240.36			0	0	0	0	#
1023306834	Perry	Rochelle	Savage	MN	27	Nurse Practitioner	S	Paroxetine Hcl	Paroxetine Hcl	28	28	812	123.01			0	0	0	0	#
1023307139	Sullivan	Justin	Hickory	NC	37	Internal Medicine	S	Paroxetine Hcl	Paroxetine Hcl	15	15.2	428	236.74		#					*
1023308863	Walker	Megan	Austin	TX	48	Family Practice	S	Paroxetine Hcl	Paroxetine Hcl	37	37	1051	419.96		#					*
1023309622	Hipolito	Michael	San Francisco	CA	6	Psychiatry	S	Paroxetine Hcl	Paroxetine Hcl	112	112	3114	828.49	11	*					*
1023311040	Dubin	Stephen	Las Vegas	NV	32	General Practice	S	Paroxetine Hcl	Paroxetine Hcl	14	14	420	66.25		*					*
1023312444	Griffith	Deborah	Nashville	TN	47	Nurse Practitioner	S	Paroxetine Hcl	Paroxetine Hcl	15	15	450	100.71		*					*
1023313152	Ortega	Maria	Miami	FL	12	Nurse Practitioner	S	Paroxetine Hcl	Paroxetine Hcl	350	370.7	11096	1732.59	70		328	348.7	1636.61	10436	#
1023315918	Ilkhani	Ladan	Brick	NJ	34	Internal Medicine	S	Paroxetine Hcl	Paroxetine Hcl	26	62	1860	301.08			26	62	301.08	1860	*
1023317252	Curry	Gina	Cincinnati	OH	39	Internal Medicine	S	Paroxetine Hcl	Paroxetine Hcl	21	47	1410	327.91			21	47	327.91	1410	*
1023319886	Ferrell	Nicole	Salisbury	NC	37	Nurse Practitioner	S	Paroxetine Hcl	Paroxetine Hcl	13	29	870	290		*					*
1023321320	Monchar	Elana	Bronx	NY	36	Psychiatry	S	Paroxetine Er	Paroxetine Hcl	11	11	330	1299.44			0	0	0	0	#
1023321320	Monchar	Elana	Bronx	NY	36	Psychiatry	S	Paroxetine Hcl	Paroxetine Hcl	11	15	450	102.99			0	0	0	0	#
1023322260	Tavarez Gonzalez	Huber	Isabela	PR	72	General Practice	S	Paroxetine Hcl	Paroxetine Hcl	17	17	510	91.08			17	17	91.08	510	*
1023323516	Floyd	Malcolm	Americus	GA	13	Family Practice	S	Paroxetine Hcl	Paroxetine Hcl	15	29.5	885	246.77		*					*
1023324035	Herndon	David	New Port Richey	FL	12	Family Practice	S	Paroxetine Hcl	Paroxetine Hcl	50	123	3654	1014.5	14		34	77	710.24	2274	*
1023324415	Cooper	Kara	Forest Grove	OR	41	Nurse Practitioner	S	Paroxetine Hcl	Paroxetine Hcl	13	13	373	100.28		*					*
1023325362	Teichman	Peter	Charleston	WV	54	Family Practice	S	Paroxetine Hcl	Paroxetine Hcl	33	67	2010	394.1			17	51	281.6	1530	*
1023326410	Espinal	Javier	Tamarac	FL	12	Internal Medicine	S	Paroxetine Hcl	Paroxetine Hcl	40	44	1320	295.02		#					*
1023329372	Foxx	Lateya	Flagstaff	AZ	4	Neuropsychiatry	S	Paroxetine Hcl	Paroxetine Hcl	17	17	510	148.88			17	17	148.88	510	*
1023329802	Menezes	Jonathan	Reston	VA	51	Family Practice	S	Paroxetine Hcl	Paroxetine Hcl	16	48	1440	161			16	48	161	1440	*
1023334448	Terbrack	Robert	Stoughton	WI	55	Family Practice	S	Paroxetine Hcl	Paroxetine Hcl	23	41	1176	452.57		#					*
1023334752	Guirguis	Nayera	Manchester	KY	21	Obstetrics & Gynecology	S	Paroxetine Hcl	Paroxetine Hcl	13	13	390	94.63		*					*
1023335320	Hampton	Sean	Altoona	PA	42	Geriatric Medicine	S	Paroxetine Hcl	Paroxetine Hcl	29	62	1842	487.38		#					*
1023335866	Gould	Brian	Minneapolis	MN	27	Psychiatry	S	Paroxetine Hcl	Paroxetine Hcl	14	14	420	40.69			0	0	0	0	#
1023335882	Wang	Da	Flushing	NY	36	Psychiatry	S	Paroxetine Er	Paroxetine Hcl	30	31	930	3759			30	31	3759	930	*
1023335882	Wang	Da	Flushing	NY	36	Psychiatry	S	Paroxetine Hcl	Paroxetine Hcl	214	224	6720	1493.97	30		155	159	1047.9	4770	#
1023336096	Patel	Dupal	Akron	OH	39	Geriatric Medicine	S	Paroxetine Hcl	Paroxetine Hcl	20	20.2	576	473.48			20	20.2	473.48	576	*
1023336294	Allison	Stephen	Greenbrae	CA	6	Psychiatry	S	Paroxetine Hcl	Paroxetine Hcl	16	16	465	118.8			0	0	0	0	#
1023336542	Housman	Abby	Chickasha	OK	40	Family Practice	S	Paroxetine Hcl	Paroxetine Hcl	44	66	1980	380.12			44	66	380.12	1980	*
1023336724	Walker	Matthew	Walker	LA	22	Family Practice	S	Paroxetine Hcl	Paroxetine Hcl	34	58	1740	365.94			21	33	158.5	990	*
1023338233	Taylor	Mark	Poulsbo	WA	53	Nurse Practitioner	S	Paroxetine Hcl	Paroxetine Hcl	30	61.5	1846	427.61		#					*
1023339801	Heincelman	Sarah	Moncks Corner	SC	45	Family Practice	S	Paroxetine Hcl	Paroxetine Hcl	28	36	1058	263.62			17	25	97.79	728	*
1023340379	Agrawal	Anjali	Stockton	CA	6	Physician Assistant	S	Paroxetine Hcl	Paroxetine Hcl	12	36	1080	224.08			12	36	224.08	1080	*
1023340700	Zayzafoon	Ahed	Kalamazoo	MI	26	Internal Medicine	S	Paroxetine Hcl	Paroxetine Hcl	13	13	390	70.51		*					*
1023341443	Snodgress	Casey	Coppell	TX	48	Family Practice	S	Paroxetine Hcl	Paroxetine Hcl	29	45	1350	507.86			18	34	442.83	1020	*
1023342573	Goodwin	Jean	Miami	FL	12	Independent Medical Examiner	T	Paroxetine Hcl	Paroxetine Hcl	27	31	930	143.28		#					*
1023343084	Brammer	Christopher	Caruthers	CA	6	Nurse Practitioner	S	Paroxetine Hcl	Paroxetine Hcl	14	14	420	107.16			14	14	107.16	420	*
1023344017	Summitt	Michael	Greenwood	IN	18	Physician Assistant	S	Paroxetine Hcl	Paroxetine Hcl	15	37	1110	224.61			15	37	224.61	1110	*
1023345204	Coleman	Nelda	San Diego	CA	6	Nurse Practitioner	S	Paroxetine Hcl	Paroxetine Hcl	18	18	540	159.48		*					*
1023347358	Atai	Faith	Missouri City	TX	48	Geriatric Medicine	S	Paroxetine Hcl	Paroxetine Hcl	12	14	420	75.71			12	14	75.71	420	*
1023348430	Johnson	Laura	Eagle Point	OR	41	Nurse Practitioner	S	Paroxetine Hcl	Paroxetine Hcl	26	36	1080	191.62		*					*
1023349230	Mcginnis	Becky	Teutopolis	IL	17	Nurse Practitioner	S	Paroxetine Hcl	Paroxetine Hcl	21	25	750	147.6		#					*
1023349677	Rowe	Kirsten	Orlando	FL	12	Nurse Practitioner	S	Paroxetine Hcl	Paroxetine Hcl	33	79	2347	470.59	15		21	47	241.16	1387	*
1023350048	Mills	Shara	Morganfield	KY	21	Certified Clinical Nurse Specialist	S	Paroxetine Hcl	Paroxetine Hcl	13	13	390	87.09			0	0	0	0	#
1023352366	Shields	Alyson	Pasadena	MD	24	Physician Assistant	S	Paroxetine Hcl	Paroxetine Hcl	13	27	810	133.68		#					*
1023354024	Bruton	Anna	Clayton	NC	37	Nurse Practitioner	S	Paroxetine Hcl	Paroxetine Hcl	26	39	1170	192.54		#					*
1023354800	Megjhani	Malik	Elmhurst	NY	36	Internal Medicine	S	Paroxetine Hcl	Paroxetine Hcl	19	33	990	128.08		#					*
1023359841	Reiley	Beth	York	PA	42	Nurse Practitioner	S	Paroxetine Hcl	Paroxetine Hcl	32	32.5	976	165.85			0	0	0	0	#
1023360419	Kish	Kimberly	Decatur	IL	17	Nurse Practitioner	S	Paroxetine Hcl	Paroxetine Hcl	15	23	690	79.31			15	23	79.31	690	*
1023360435	Reza	Rebecca	Jacksonville	FL	12	Nurse Practitioner	S	Paroxetine Hcl	Paroxetine Hcl	12	28	840	280.22			12	28	280.22	840	*
1023360864	Dailey	Jessica	Lima	OH	39	Nurse Practitioner	S	Paroxetine Hcl	Paroxetine Hcl	24	24	720	148.7		#					*
1023363264	Ndolo	Anne	Houston	TX	48	Nurse Practitioner	S	Paroxetine Hcl	Paroxetine Hcl	16	18	396	92.15			16	18	92.15	396	*
1023365301	Lebecklee	Cody	Cincinnati	OH	39	Internal Medicine	S	Paroxetine Hcl	Paroxetine Hcl	14	14	420	41.98		#					*
1023367505	Reyes	Amanda	San Antonio	TX	48	Nurse Practitioner	S	Paroxetine Hcl	Paroxetine Hcl	14	38	1140	224.16		*					*
1023369907	Roslovic	Nina	Columbus	OH	39	Nurse Practitioner	S	Paroxetine Hcl	Paroxetine Hcl	11	11	330	69.72			0	0	0	0	#
1023370327	Chen	Natalie	Reno	NV	32	Internal Medicine	S	Paroxetine Hcl	Paroxetine Hcl	21	29	870	126.89		#					*
1023370624	Ray	Chelsea	Munising	MI	26	Family Practice	S	Paroxetine Hcl	Paroxetine Hcl	62	88	2640	630.16	12		44	70	391.25	2100	*
1023370954	Hernandez	Sherri	Merrillville	IN	18	Nurse Practitioner	S	Paroxetine Hcl	Paroxetine Hcl	15	25	750	241.96			15	25	241.96	750	*
1023371044	Loader	Kent	Pawleys Island	SC	45	Family Practice	S	Paroxetine Hcl	Paroxetine Hcl	18	38	1100	306.59			18	38	306.59	1100	*
1023371424	Lampert	Heather	Massapequa Park	NY	36	Family Practice	S	Paroxetine Hcl	Paroxetine Hcl	14	14	360	145.68			14	14	145.68	360	*
1023372232	Newberry	Brian	Norton	VA	51	Internal Medicine	S	Paroxetine Hcl	Paroxetine Hcl	37	37	1110	212.08		#					*
1023372547	Jalil	Jason	Los Angeles	CA	6	Psychiatry	S	Paroxetine Hcl	Paroxetine Hcl	15	15	450	207.02			0	0	0	0	#
1023375953	Fulton	Robert	Falmouth	ME	23	Internal Medicine	S	Paroxetine Hcl	Paroxetine Hcl	15	23	690	186.17		#					*
1023376720	Keller	Cara	West Chester	OH	39	Obstetrics & Gynecology	S	Paroxetine Hcl	Paroxetine Hcl	12	12	360	119.64			0	0	0	0	#
1023378544	Giordano	Mark	Boynton Beach	FL	12	Psychiatry	S	Paroxetine Hcl	Paroxetine Hcl	37	37	1086	196.7			23	23	116.83	690	*
1023378650	Miller	Kristin	El Reno	OK	40	Family Practice	S	Paroxetine Hcl	Paroxetine Hcl	25	35	843	290.1		*					*
1023379765	Cohen	Elyse	Palm City	FL	12	Internal Medicine	S	Paroxetine Hcl	Paroxetine Hcl	31	47	1400	209.55			20	36	156.55	1070	*
1023384963	Istomin	Sergey	Bethesda	MD	24	Nurse Practitioner	S	Paroxetine Hcl	Paroxetine Hcl	16	22	660	134.52			0	0	0	0	#
1023388220	Ronayne	Shelly	Springfield	MO	29	Nurse Practitioner	S	Paroxetine Hcl	Paroxetine Hcl	73	145	4350	735.22	21	#					#
1023388972	Perkins-Saylor	Brittany	Mount Vernon	KY	21	Physician Assistant	S	Paroxetine Hcl	Paroxetine Hcl	17	17	510	109.5		#					*
1023394244	Sangrampurkar	Rupali	Chapmanville	WV	54	Internal Medicine	S	Paroxetine Hcl	Paroxetine Hcl	21	21	630	81.03			0	0	0	0	#
1023395951	Hsu	Davina	Los Angeles	CA	6	Family Practice	S	Paroxetine Hcl	Paroxetine Hcl	20	53.7	1610	477.36			20	53.7	477.36	1610	*
1023396900	Dix	Amy	Sioux Falls	SD	46	Nurse Practitioner	S	Paroxetine Hcl	Paroxetine Hcl	14	24	720	120.05			14	24	120.05	720	*
1023401866	Mcintosh	Zelda	Prestonsburg	KY	21	Nurse Practitioner	S	Paroxetine Hcl	Paroxetine Hcl	97	97	2887	719.02	16		19	19	127.49	570	*
1023404829	Christo	Michelle	Omaha	NE	31	Nurse Practitioner	S	Paroxetine Hcl	Paroxetine Hcl	14	14.2	387	117.1			0	0	0	0	#
1023406162	Wade	Stephanie	Mcdonough	GA	13	Nurse Practitioner	S	Paroxetine Hcl	Paroxetine Hcl	31	37	1110	391.38			31	37	391.38	1110	*
1023407269	Divers	Ashley	Camden	SC	45	Nurse Practitioner	S	Paroxetine Hcl	Paroxetine Hcl	22	27	810	172.67		#					*
1023409620	De Jarnett	Cynthia	Cerritos	CA	6	Nurse Practitioner	S	Paroxetine Hcl	Paroxetine Hcl	12	12.2	366	133.2			12	12.2	133.2	366	*
1023410263	Fisher	Sandra	Seattle	WA	53	Nurse Practitioner	S	Paroxetine Hcl	Paroxetine Hcl	23	23	674	152.69		*					*
1023410461	Glose	Heather	Williamsville	NY	36	Physician Assistant	S	Paroxetine Hcl	Paroxetine Hcl	12	14	420	123.71			12	14	123.71	420	*
1023411147	Pupo	Arian	Miami	FL	12	Physician Assistant	S	Paroxetine Hcl	Paroxetine Hcl	22	30	900	261.45		#					*
1023412301	Ostler	Nathan	Queen Creek	AZ	4	Nurse Practitioner	S	Paroxetine Hcl	Paroxetine Hcl	23	37.5	1076	456.07			23	37.5	456.07	1076	*
1023412608	Vogler	Laura	Englewood	CO	8	Physician Assistant	S	Paroxetine Hcl	Paroxetine Hcl	14	18.1	543	172.9			14	18.1	172.9	543	*
1023419553	Lliteras	Morganne	Pompano Beach	FL	12	Physician Assistant	S	Paroxetine Hcl	Paroxetine Hcl	22	36	1080	221.22		*					*
1023419728	Medina	Diana	Jacksonville	FL	12	Physician Assistant	S	Paroxetine Hcl	Paroxetine Hcl	22	24	720	134.08		*					*
1023421880	Simoneau	Daniel	Fall River	MA	25	Nurse Practitioner	S	Paroxetine Hcl	Paroxetine Hcl	20	20	600	139.36		*					*
1023422045	Ducote	Julie	Marksville	LA	22	Nurse Practitioner	S	Paroxetine Hcl	Paroxetine Hcl	12	12	314	61.18			12	12	61.18	314	*
1023423134	Ilogu	Ebele	Branchburg	NJ	34	Nurse Practitioner	S	Paroxetine Hcl	Paroxetine Hcl	18	20	600	148.96			18	20	148.96	600	*
1023423613	Penfold	Adam	Salem	WV	54	Physician Assistant	S	Paroxetine Hcl	Paroxetine Hcl	13	23	690	142.27		#					*
1023424348	Mcclure	Holly	Charlton	MA	25	Nurse Practitioner	S	Paroxetine Hcl	Paroxetine Hcl	30	30	900	132.66			18	18	69.18	540	*
1023424785	Best	Kathryn	Franklin	PA	42	Physician Assistant	S	Paroxetine Hcl	Paroxetine Hcl	25	57	1710	416.56			14	42	293.31	1260	*
1023425147	Tinsley	Kirby	Fort Worth	TX	48	Physician Assistant	S	Paroxetine Hcl	Paroxetine Hcl	25	25	750	188.98		*					*
1023425659	Gill	Manpreet	Waterloo	IA	19	Family Practice	S	Paroxetine Hcl	Paroxetine Hcl	16	18.1	530	111.21		*					*
1023426707	Khorramshadi	Mitra	Brooklyn	NY	36	Student in an Organized Health Care Education/Training Program	T	Paroxetine Hcl	Paroxetine Hcl	13	13	374	99.89		*					*
1023431772	Vanhouten	Lauren	Grand Rapids	MI	26	Physician Assistant	S	Paroxetine Hcl	Paroxetine Hcl	11	11	289	34.98		*					*
1023432259	Templeton	Candace	Kingston	TN	47	Nurse Practitioner	S	Paroxetine Hcl	Paroxetine Hcl	29	33	990	214.73			15	19	165.57	570	*
1023432333	Cambray	Shelley	Maryville	MO	29	Nurse Practitioner	S	Paroxetine Hcl	Paroxetine Hcl	11	19	570	97.07			11	19	97.07	570	*
1023433232	Morrow	Lori	Spartanburg	SC	45	Nurse Practitioner	S	Paroxetine Hcl	Paroxetine Hcl	19	20.1	602	169.04			19	20.1	169.04	602	*
1023436540	Oluyitan	Damilola	Bothell	WA	53	Family Practice	S	Paroxetine Hcl	Paroxetine Hcl	12	12	360	51.1			0	0	0	0	#
1023438512	Jean	Samantha	Columbus	GA	13	Family Practice	S	Paroxetine Hcl	Paroxetine Hcl	11	11	330	33.11			11	11	33.11	330	*
1023441136	Nash	Heather	Vancouver	WA	53	Nurse Practitioner	S	Paroxetine Hcl	Paroxetine Hcl	12	14	420	129.54		*					*
1023442142	Mcdonough	Claire	Austin	TX	48	Nurse Practitioner	S	Paroxetine Hcl	Paroxetine Hcl	12	12	345	64.44			0	0	0	0	#
1023442654	Smith	Bradley	Milwaukee	WI	55	Nurse Practitioner	S	Paroxetine Hcl	Paroxetine Hcl	11	17.3	520	175.28		*					*
1023444551	Spencer	Kristal	Winnsboro	TX	48	Nurse Practitioner	S	Paroxetine Hcl	Paroxetine Hcl	11	16	480	59.97		*					*
1023445483	Cronin	Laura	Las Vegas	NM	35	Physician Assistant	S	Paroxetine Hcl	Paroxetine Hcl	11	17	510	104.32		*					*
1023447158	Sullivan	Carrie	Hyannis	MA	25	Nurse Practitioner	S	Paroxetine Hcl	Paroxetine Hcl	14	20	600	159.72		*					*
1023447695	Chandy	Jerry	Trenton	MI	26	Nurse Practitioner	S	Paroxetine Hcl	Paroxetine Hcl	12	32	960	602.78		*					*
1023448081	Bixler	Chelsea	Midland	TX	48	Nurse Practitioner	S	Paroxetine Hcl	Paroxetine Hcl	27	45	1350	294.51		#					*
1023448115	Bise	Malissa	Afton	OK	40	Nurse Practitioner	S	Paroxetine Hcl	Paroxetine Hcl	12	12	360	54.28			12	12	54.28	360	*
1023449642	Walter	Mary	Prince Frederick	MD	24	Nurse Practitioner	S	Paroxetine Hcl	Paroxetine Hcl	76	80	2352	394.41			19	19	72.91	570	*
1023450392	Clements	Meghan	Salem	MA	25	Nurse Practitioner	S	Paroxetine Hcl	Paroxetine Hcl	13	13	340	128.71			13	13	128.71	340	*
1023451101	Penniston	Ian	Sioux Falls	SD	46	Psychiatry	S	Paroxetine Hcl	Paroxetine Hcl	34	34	958	262.23			21	21	211.69	568	*
1023451887	Watson	Kristin	Manistee	MI	26	Physician Assistant	S	Paroxetine Hcl	Paroxetine Hcl	47	66.2	1986	271.77			33	47.2	185.66	1416	*
1023452554	Torres	Karla	San Diego	CA	6	Nurse Practitioner	S	Paroxetine Hcl	Paroxetine Hcl	38	40	1200	225.36			0	0	0	0	#
1023453206	Torres	Tyson	San Jose	CA	6	Psychiatry	S	Paroxetine Hcl	Paroxetine Hcl	12	12	360	101.39		*					*
1023453941	Gautreaux	Claris	New York	NY	36	Family Practice	S	Paroxetine Hcl	Paroxetine Hcl	25	29	870	165.6		#					*
1023454402	Safder	Sabina	Wichita	KS	20	Internal Medicine	S	Paroxetine Hcl	Paroxetine Hcl	12	12	360	28.35			0	0	0	0	#
1023455029	Schiele	Hailey	Minot	ND	38	Nurse Practitioner	S	Paroxetine Hcl	Paroxetine Hcl	24	24	448	161.04			24	24	161.04	448	*
1023455359	Darby	William	Santa Monica	CA	6	Psychiatry	S	Paroxetine Hcl	Paroxetine Hcl	13	13	390	39.81		#					*
1023455649	Brown	Aaron	Sherman	TX	48	Psychiatry	S	Paroxetine Hcl	Paroxetine Hcl	38	42	1260	308.67	16	*					*
1023455805	Gelfer	Gita	Portland	OR	41	Internal Medicine	S	Paroxetine Hcl	Paroxetine Hcl	14	25	750	135.14		#					*
1023455995	Pradeep	Nisha	Jamaica	NY	36	Nurse Practitioner	S	Paroxetine Hcl	Paroxetine Hcl	14	14	420	146.16		#					*
1023458205	Wood	Alice	Mount Airy	NC	37	Physician Assistant	S	Paroxetine Hcl	Paroxetine Hcl	25	35	1050	169.68			25	35	169.68	1050	*
1023475688	Herron	Melissa	Tulsa	OK	40	Physician Assistant	S	Paroxetine Hcl	Paroxetine Hcl	11	17	510	91.43		*					*
1023477601	Roberts	Nikki	Elizabethton	TN	47	Nurse Practitioner	S	Paroxetine Hcl	Paroxetine Hcl	73	90	2700	733.75	22		14	24	225.08	720	*
1023480944	Birge	Jamie	Coldwater	MS	28	Nurse Practitioner	S	Paroxetine Hcl	Paroxetine Hcl	15	15	450	61.8			0	0	0	0	#
1023485190	Houghton	Kristy	Bluff City	TN	47	Nurse Practitioner	S	Paroxetine Hcl	Paroxetine Hcl	36	74	2220	514.73			20	36	243.58	1080	*
1023485208	Angle	Jessica	New Haven	CT	9	Nurse Practitioner	S	Paroxetine Hcl	Paroxetine Hcl	17	17.2	450	106.33			0	0	0	0	#
1023486248	Uhart	Olivia	Federal Way	WA	53	Nurse Practitioner	S	Paroxetine Hcl	Paroxetine Hcl	16	16	464	215.83			0	0	0	0	#
1023489366	Patel	Krishna	Sterling Heights	MI	26	Nurse Practitioner	S	Paroxetine Hcl	Paroxetine Hcl	11	11	330	52.86		*					*
1023492022	Ostendorf	Christine	Hudson	WI	55	Nurse Practitioner	S	Paroxetine Hcl	Paroxetine Hcl	20	20	555	156.24			20	20	156.24	555	*
1023493939	Brandon	Katherine	Colorado Springs	CO	8	Nurse Practitioner	S	Paroxetine Er	Paroxetine Hcl	11	12	330	2168.65			0	0	0	0	#
1023493939	Brandon	Katherine	Colorado Springs	CO	8	Nurse Practitioner	S	Paroxetine Hcl	Paroxetine Hcl	19	19	570	148.23		*					*
1023495538	Sheppard-Reece	Linda	Pembroke	MA	25	Nurse Practitioner	S	Paroxetine Hcl	Paroxetine Hcl	29	31	930	214.87		*					*
1023496908	Ringering	Anita	Lewiston	ID	16	Nurse Practitioner	S	Paroxetine Hcl	Paroxetine Hcl	33	63	1890	342.73		#					*
1023498466	Lukano	Caroline	Columbus	GA	13	Nurse Practitioner	S	Paroxetine Hcl	Paroxetine Hcl	88	88	2632	568.07	16		12	12	84	360	*
1023499951	Brower	Cole	Seattle	WA	53	Nurse Practitioner	S	Paroxetine Hcl	Paroxetine Hcl	12	12	336	136.07			0	0	0	0	#
1033100474	Valenza	Julie	Granville	NY	36	Physician Assistant	S	Paroxetine Hcl	Paroxetine Hcl	55	70	2093	581.11	11		37	51	495.06	1525	*
1033100482	Stasiewicz	John	Irvine	CA	6	Family Practice	S	Paroxetine Hcl	Paroxetine Hcl	19	35	1050	377.47			19	35	377.47	1050	*
1033100516	Annadurai	Bala	Fremont	CA	6	Internal Medicine	S	Paroxetine Er	Paroxetine Hcl	13	13	390	1954.74			13	13	1954.74	390	*
1033100516	Annadurai	Bala	Fremont	CA	6	Internal Medicine	S	Paroxetine Hcl	Paroxetine Hcl	16	16	480	124.93		*					*
1033100714	Pataroque	Benito	Tualatin	OR	41	Internal Medicine	S	Paroxetine Hcl	Paroxetine Hcl	20	42.8	1284	309.5		#					*
1033100763	Pharris	Larry	Franklin	TN	47	Internal Medicine	S	Paroxetine Hcl	Paroxetine Hcl	47	75	2250	519.9			47	75	519.9	2250	*
1033100797	Kakarala	Meenakshi	Marietta	GA	13	Internal Medicine	S	Paroxetine Hcl	Paroxetine Hcl	17	47	1410	313.44			17	47	313.44	1410	*
1033100953	Meade	Bernadette	Gillette	WY	56	Internal Medicine	S	Paroxetine Hcl	Paroxetine Hcl	21	35	1024	268.15			21	35	268.15	1024	*
1033101001	Doris	James	Phoenix	AZ	4	Family Practice	S	Paroxetine Hcl	Paroxetine Hcl	56	94	2820	752.15	16	#					#
1033101076	Ravi	Krishna	Bayonet Point	FL	12	Internal Medicine	S	Paroxetine Hcl	Paroxetine Hcl	57	101	3030	584.69	11	#					*
1033101092	Gumapas	Edwin	Crystal Lake	IL	17	Psychiatry	S	Paroxetine Hcl	Paroxetine Hcl	19	19	560	364.81			19	19	364.81	560	*
1033101217	Berio	Francisco	Corozal	PR	72	General Practice	S	Paroxetine Hcl	Paroxetine Hcl	28	28	840	175.28		#					*
1033101357	Kimsey	Philip	Miramar	FL	12	Family Practice	S	Paroxetine Hcl	Paroxetine Hcl	17	25	750	167.02			0	0	0	0	#
1033101415	Martinez	Fernando	San Antonio	TX	48	Emergency Medicine	S	Paroxetine Hcl	Paroxetine Hcl	84	185.5	5565	1690.56	24		65	142.5	1285.09	4275	#
1033101555	Fry	Patrick	Mooresville	NC	37	Internal Medicine	S	Paroxetine Hcl	Paroxetine Hcl	18	54	1620	279.42			18	54	279.42	1620	*
1033101688	Ahluwalia	Yoglackshan	Chicago	IL	17	Psychiatry	S	Paroxetine Hcl	Paroxetine Hcl	30	44	1320	461.16		*					*
1033101720	Zerbe	Daniel	Perry	NY	36	Family Practice	S	Paroxetine Hcl	Paroxetine Hcl	66	104	3102	782.11	16		42	70	418.83	2082	#
1033101811	Nyhus	Joan	Maplewood	MN	27	Nurse Practitioner	S	Paroxetine Hcl	Paroxetine Hcl	65	69.9	2066	590.42			12	12.2	123.76	366	*
1033101951	Mcdonald	Katherine	Poughkeepsie	NY	36	Nurse Practitioner	S	Paroxetine Hcl	Paroxetine Hcl	91	91	2720	600.12	12		38	38	352.79	1140	*
1033102132	Chavarri	Manuel	Alpena	MI	26	Internal Medicine	S	Paroxetine Hcl	Paroxetine Hcl	28	81	2430	592.58	13	#					#
1033102280	Shukla	Dinesh	Port Jefferson	NY	36	Neurology	S	Paroxetine Hcl	Paroxetine Hcl	12	20	600	146.6		*					*
1033102389	Petri	Lisa	Mount Airy	NC	37	Family Practice	S	Paroxetine Hcl	Paroxetine Hcl	26	44	1320	321.23		#					*
1033102637	Beard	Charles	Eureka Springs	AR	5	Internal Medicine	S	Paroxetine Hcl	Paroxetine Hcl	15	15.2	392	109.51			15	15.2	109.51	392	*
1033102652	Maldonado	Pedro	San Juan	PR	72	Internal Medicine	S	Paroxetine Hcl	Paroxetine Hcl	11	11	330	80.09			11	11	80.09	330	*
1033102702	Konzen	Kevin	Saint Louis	MO	29	Internal Medicine	S	Paroxetine Hcl	Paroxetine Hcl	62	100	2998	959.81	14	#					#
1033102868	Griffin	Alvin	Conyers	GA	13	Family Practice	S	Paroxetine Hcl	Paroxetine Hcl	17	31	930	248.35		*					*
1033102918	Barnett	Robert	Defiance	OH	39	Family Practice	S	Paroxetine Hcl	Paroxetine Hcl	62	80.2	2287	546.89		#					*
1033102975	Zaki	Wafik	Denton	MD	24	Family Practice	S	Paroxetine Hcl	Paroxetine Hcl	17	25	741	220.78			17	25	220.78	741	*
1033103056	Muneer	Afroze	Baltimore	MD	24	Internal Medicine	S	Paroxetine Hcl	Paroxetine Hcl	66	103	3090	730.27	15		39	68	487.68	2040	*
1033103312	Robbins	William	Stony Brook	NY	36	Family Practice	S	Paroxetine Hcl	Paroxetine Hcl	25	41	1230	366.23			13	29	258.66	870	*
1033103411	Goralski	Robert	Oakland	MD	24	Family Practice	S	Paroxetine Hcl	Paroxetine Hcl	23	33	990	228.64			23	33	228.64	990	*
1033103445	Cho	David	Hyde Park	NY	36	Internal Medicine	S	Paroxetine Hcl	Paroxetine Hcl	49	95	2850	617.39			49	95	617.39	2850	*
1033103528	Hip-Flores	Julio	Piscataway	NJ	34	Internal Medicine	S	Paroxetine Hcl	Paroxetine Hcl	12	27	800	230.46			12	27	230.46	800	*
1033103551	Steier	Jill	Hendersonville	TN	47	Obstetrics & Gynecology	S	Paroxetine Hcl	Paroxetine Hcl	11	27	810	125.83			11	27	125.83	810	*
1033103635	Pagan	Julio	Port St John	FL	12	Family Practice	S	Paroxetine Hcl	Paroxetine Hcl	15	23	690	116.5		#					*
1033103866	Deich	Barbara	Bedford	IN	18	Nurse Practitioner	S	Paroxetine Hcl	Paroxetine Hcl	34	62	1860	249.58			34	62	249.58	1860	*
1033103924	Rahall	Lawrence	Ellwood City	PA	42	Family Practice	S	Paroxetine Hcl	Paroxetine Hcl	22	46	1380	197.47			22	46	197.47	1380	*
1033103940	Constantinescu	Daniela	Appleton	WI	55	Internal Medicine	S	Paroxetine Hcl	Paroxetine Hcl	14	42	1260	259.32			14	42	259.32	1260	*
1033104021	Wojcik	Walter	Berwyn	IL	17	Neurology	S	Paroxetine Hcl	Paroxetine Hcl	11	19	570	224.51		*					*
1033104047	Martin	Jei	Saint Louis	MO	29	Internal Medicine	S	Paroxetine Hcl	Paroxetine Hcl	13	13	314	166.27		#					*
1033104153	Lee	Wing-Ki	Alhambra	CA	6	Psychiatry	S	Paroxetine Er	Paroxetine Hcl	38	50	1470	5780.62		#					*
1033104153	Lee	Wing-Ki	Alhambra	CA	6	Psychiatry	S	Paroxetine Hcl	Paroxetine Hcl	49	52	1560	279.22			24	27	150.94	810	*
1033104153	Lee	Wing-Ki	Alhambra	CA	6	Psychiatry	S	Paxil Cr	Paroxetine Hcl	12	12	360	2129.54			12	12	2129.54	360	*
1033104336	Marchand	Gregory	Austin	TX	48	Family Practice	S	Paroxetine Hcl	Paroxetine Hcl	23	41	1196	141.41		#					*
1033104468	Sargero	Thomas	Hamilton	OH	39	Internal Medicine	S	Paroxetine Hcl	Paroxetine Hcl	50	60.2	1806	608.18			38	48	489.97	1440	*
1033104484	Mehta	Bharat	Easton	PA	42	Geriatric Medicine	S	Paroxetine Hcl	Paroxetine Hcl	53	55	1647	741.32		#					*
1033104492	Sherrock	Elizabeth	Bartlesville	OK	40	Family Practice	S	Paroxetine Hcl	Paroxetine Hcl	27	37	1110	237.04			15	25	115.02	750	*
1033104724	Menon	Radha	Apple Valley	CA	6	Internal Medicine	S	Paroxetine Er	Paroxetine Hcl	12	20	600	3275.15		*					*
1033104724	Menon	Radha	Apple Valley	CA	6	Internal Medicine	S	Paroxetine Hcl	Paroxetine Hcl	54	84	2520	601.03	13	#					#
1033104807	Freeland	John	Waukegan	IL	17	Internal Medicine	S	Paroxetine Hcl	Paroxetine Hcl	33	59	1770	313.96			33	59	313.96	1770	*
1033104849	Kelly	John	Michigan City	IN	18	Internal Medicine	S	Paroxetine Hcl	Paroxetine Hcl	13	13	390	98.82		#					*
1033105143	Wong	Alvin	Scootsdale	AZ	4	Internal Medicine	S	Paroxetine Hcl	Paroxetine Hcl	19	35	1050	418.22			19	35	418.22	1050	*
1033105382	Parke	Michael	Lansdale	PA	42	Family Practice	S	Paroxetine Hcl	Paroxetine Hcl	19	19.1	455	262.09		#					*
1033105416	Bahr	Evan	Augusta	GA	13	Obstetrics & Gynecology	S	Paroxetine Hcl	Paroxetine Hcl	17	25	750	120.45			17	25	120.45	750	*
1033105507	Gebrail	Ayman	Wilmington	NC	37	Internal Medicine	S	Paroxetine Hcl	Paroxetine Hcl	44	61	1830	502.46		#					*
1033105598	Zemede	Markos	Fresno	CA	6	Internal Medicine	S	Paroxetine Hcl	Paroxetine Hcl	15	31	900	196.64			15	31	196.64	900	*
1033105630	Mullally	John	Port Huron	MI	26	Family Practice	S	Paroxetine Hcl	Paroxetine Hcl	60	82	2440	392.52	11		23	31	159.79	910	*
1033105689	Smith	Terry	Chattanooga	TN	47	Family Practice	S	Paroxetine Hcl	Paroxetine Hcl	14	24	720	154.6		*					*
1033105697	Thompson	Timothy	Columbia	MO	29	Geriatric Medicine	S	Paroxetine Hcl	Paroxetine Hcl	48	48	557	326.08			11	11	82.37	120	*
1033105739	John	John	Kinston	NC	37	Internal Medicine	S	Paroxetine Hcl	Paroxetine Hcl	51	75	2250	655.78			36	54	487.78	1620	*
1033105747	Reinhart	Jeffrey	Monticello	AR	5	Family Practice	S	Paroxetine Hcl	Paroxetine Hcl	45	63	1890	699.04			18	26	178.92	780	*
1033105994	Harries	Larry	Lewiston	ID	16	Family Practice	S	Paroxetine Hcl	Paroxetine Hcl	59	87	2590	550.36			27	51	269.14	1530	*
1033106372	Hanselman	Laurey	Pigeon	MI	26	Family Practice	S	Paroxetine Hcl	Paroxetine Hcl	43	71	2110	457.59			31	59	343.59	1750	*
1033106497	Jensen	Scott	Queen Creek	AZ	4	Family Practice	S	Paroxetine Hcl	Paroxetine Hcl	32	92	2760	473.77	11	#					*
1033107016	Haag	Matthew	Hinton	WV	54	Family Practice	S	Paroxetine Hcl	Paroxetine Hcl	27	35	1050	122.29		*					*
1033107164	Jones	Jefferson	Columbus	GA	13	Family Practice	S	Paroxetine Hcl	Paroxetine Hcl	21	33	975	183.04		#					*
1033107271	Provoast	Debra	Hale	MI	26	Nurse Practitioner	S	Paroxetine Hcl	Paroxetine Hcl	24	54	1620	213.87		#					*
1033107685	Shahzad	Muhammad	Oakbrook Terrace	IL	17	Internal Medicine	S	Paroxetine Hcl	Paroxetine Hcl	30	30	890	343.06		*					*
1033107701	Albers	Gregg	Lynchburg	VA	51	Family Practice	S	Paroxetine Hcl	Paroxetine Hcl	23	53	1590	343.2		#					*
1033107750	Baker	Robert	Covina	CA	6	Family Practice	S	Paroxetine Hcl	Paroxetine Hcl	34	52	1560	351.61			34	52	351.61	1560	*
1033107875	Wright	Clarence	Oscoda	MI	26	Family Practice	S	Paroxetine Hcl	Paroxetine Hcl	43	63.5	1905	367.3		#					*
1033108329	Hamersma	John	Wyoming	MI	26	Family Practice	S	Paroxetine Hcl	Paroxetine Hcl	27	51	1530	544.62		#					*
1033108568	Hevern	Gerard	Allenstown	NH	33	Family Practice	S	Paroxetine Hcl	Paroxetine Hcl	12	12	360	161.85			12	12	161.85	360	*
1033108733	Bird	William	Princeton	WV	54	Family Practice	S	Paroxetine Er	Paroxetine Hcl	11	11	330	1389.44			11	11	1389.44	330	*
1033108733	Bird	William	Princeton	WV	54	Family Practice	S	Paroxetine Hcl	Paroxetine Hcl	43	49	1470	341.7		#					*
1033109160	Manning	Mary	Boston	MA	25	Internal Medicine	S	Paroxetine Hcl	Paroxetine Hcl	11	27	810	74.78			11	27	74.78	810	*
1033109236	Slattery	John	East Greenwich	RI	44	Family Practice	S	Paroxetine Hcl	Paroxetine Hcl	37	67	2010	423.12		#					*
1033109749	Hudock	Steven	Sterling Heights	MI	26	Family Practice	S	Paroxetine Hcl	Paroxetine Hcl	21	57	1710	363.03		*					*
1033109772	Young	Kristine	Oak Harbor	WA	53	Physician Assistant	S	Paroxetine Hcl	Paroxetine Hcl	20	34	1020	266.49		*					*
1033109806	Schulte	Dorothy	Greeley	CO	8	Nurse Practitioner	S	Paroxetine Hcl	Paroxetine Hcl	28	42	1252	274.82			28	42	274.82	1252	*
1033109855	Kraft	Denise	Bellevue	WA	53	Family Practice	S	Paroxetine Hcl	Paroxetine Hcl	32	52	1560	532.6			32	52	532.6	1560	*
1033110515	Wegrzynowicz	Denise	Pittsburgh	PA	42	Family Practice	S	Paroxetine Hcl	Paroxetine Hcl	26	26	754	221.85			13	13	73.96	390	*
1033110713	Dulay	Adolfo	Madison	FL	12	Family Practice	S	Paroxetine Hcl	Paroxetine Hcl	49	67	1658	551.36			24	24	191.35	368	*
1033110945	Kusunis	Keith	Pomona	CA	6	Family Practice	S	Paroxetine Hcl	Paroxetine Hcl	20	52	1560	468.2			20	52	468.2	1560	*
1033111265	Grimshaw, Jr.	Robert	Yorktown Hts	NY	36	Internal Medicine	S	Paroxetine Hcl	Paroxetine Hcl	18	44	1320	211.01			18	44	211.01	1320	*
1033111315	Fontana	Umberto	Greenville	NC	37	Interventional Cardiology	S	Paroxetine Hcl	Paroxetine Hcl	30	56	1675	319.42		#					*
1033111331	Holmes	Jed	Wichita	KS	20	Family Practice	S	Paroxetine Hcl	Paroxetine Hcl	43	83	2490	388.98			43	83	388.98	2490	*
1033111448	Witman	John	Harrisonburg	VA	51	Family Practice	S	Paroxetine Hcl	Paroxetine Hcl	49	73	2140	396.63			49	73	396.63	2140	*
1033111463	Philip	Joyce	Hamilton	OH	39	Internal Medicine	S	Paroxetine Hcl	Paroxetine Hcl	28	46	1380	793.33			28	46	793.33	1380	*
1033111547	Thompson	Susanne	Tulsa	OK	40	Internal Medicine	S	Paroxetine Hcl	Paroxetine Hcl	15	29	870	97.63		*					*
1033111687	Evans	David	Loxahatchee	FL	12	Internal Medicine	S	Paroxetine Hcl	Paroxetine Hcl	34	64	1920	603.45		#					*
1033112164	Smith	Karen	Raeford	NC	37	Family Practice	S	Paroxetine Hcl	Paroxetine Hcl	15	15	450	49.38			15	15	49.38	450	*
1033112438	Desmond	John	Rome	GA	13	Family Practice	S	Paroxetine Hcl	Paroxetine Hcl	34	48	1440	275.29			34	48	275.29	1440	*
1033112602	Dwivedi	Ghanshyam	Fayetteville	NC	37	Internal Medicine	S	Paroxetine Hcl	Paroxetine Hcl	87	141	4230	937.79	19		68	109	813.36	3270	#
1033112909	Noonan	Troy	Brandon	FL	12	Specialist	T	Paroxetine Hcl	Paroxetine Hcl	55	81.3	2427	991.52		*					*
1033112958	Villanueva	Roberto	Gainesville	GA	13	Internal Medicine	S	Paroxetine Hcl	Paroxetine Hcl	53	123.5	3705	1009.83	15	#					#
1033113360	Wright	Angela	Augusta	GA	13	Family Practice	S	Paroxetine Hcl	Paroxetine Hcl	26	28	830	155.25		#					*
1033113519	Pollard	Lola	Webster	SD	46	Physician Assistant	S	Paroxetine Hcl	Paroxetine Hcl	19	25	750	111.21		#					*
1033113659	Olivero	Elvin	San Juan	PR	72	General Practice	S	Paroxetine Er	Paroxetine Hcl	12	20	600	2790.68			0	0	0	0	#
1033113659	Olivero	Elvin	San Juan	PR	72	General Practice	S	Paroxetine Hcl	Paroxetine Hcl	44	58	1740	368.99			33	43	271.84	1290	*
1033114053	Reeves	Robert	Colorado Springs	CO	8	Internal Medicine	S	Paroxetine Hcl	Paroxetine Hcl	17	51	1530	373.3			17	51	373.3	1530	*
1033114061	Buchanan	Frank	Hanford	CA	6	Family Practice	S	Paroxetine Hcl	Paroxetine Hcl	101	101	758	740.54			46	46	212.41	365	*
1033114566	Bruton	Ronald	Mountain Home	AR	5	Family Practice	S	Paroxetine Hcl	Paroxetine Hcl	20	28	816	291.21		*					*
1033114871	Wiedel	Gregory	Huron	SD	46	Internal Medicine	S	Paroxetine Hcl	Paroxetine Hcl	17	17.1	489	184.04			17	17.1	184.04	489	*
1033114889	Felice	Kevin	New Britain	CT	9	Neurology	S	Paroxetine Hcl	Paroxetine Hcl	15	15	345	145			15	15	145	345	*
1033114939	Fernandez	Mark	Peru	IL	17	Internal Medicine	S	Paroxetine Hcl	Paroxetine Hcl	44	74	2104	448.79		#					*
1033114988	Williams	Mark	Johnson City	TN	47	Internal Medicine	S	Paroxetine Hcl	Paroxetine Hcl	83	163	4883	1129.26	15	#					#
1033115076	Jalali	Hamid	Orange	TX	48	Family Practice	S	Paroxetine Hcl	Paroxetine Hcl	11	21	614	115.63		*					*
1033115100	Sumner	Richard	St Petersburg	FL	12	Family Practice	S	Paroxetine Hcl	Paroxetine Hcl	17	27	810	148.33			17	27	148.33	810	*
1033115134	Litman	Stephen	Flourtown	PA	42	Internal Medicine	S	Paroxetine Hcl	Paroxetine Hcl	69	85	2526	1282.9			69	85	1282.9	2526	*
1033115159	Picou	Marguerite	Natchitoches	LA	22	Family Practice	S	Paroxetine Hcl	Paroxetine Hcl	55	57	1700	412.4			39	41	273.88	1230	*
1033115241	Gosai	Kamlesh	Bentleyville	PA	42	Internal Medicine	S	Paroxetine Hcl	Paroxetine Hcl	17	37	1110	220.37		#					*
1033115332	Harris	Kathi	Martins Ferry	OH	39	Nurse Practitioner	S	Paroxetine Hcl	Paroxetine Hcl	16	16	480	72.66		#					*
1033115423	Stringer	Patricia	Arlington Heights	IL	17	Internal Medicine	S	Paroxetine Hcl	Paroxetine Hcl	50	106	3117	514.94	11	#					*
1033115449	Zhu	Jianhua	Bowling Green	KY	21	Neurology	S	Paroxetine Hcl	Paroxetine Hcl	15	25	750	107.37			0	0	0	0	#
1033115621	Mieles	David	Columbus	GA	13	Psychiatry	S	Paroxetine Hcl	Paroxetine Hcl	29	31	930	170.4			0	0	0	0	#
1033115696	Murty	Indubala	Wintersville	OH	39	Internal Medicine	S	Paroxetine Hcl	Paroxetine Hcl	15	15.1	436	181.67		#					*
1033115712	Cohen	Robert	Lincoln	RI	44	Internal Medicine	S	Paroxetine Hcl	Paroxetine Hcl	12	12	360	76.97			12	12	76.97	360	*
1033116066	Challa	Pragathi	Orland Park	IL	17	Internal Medicine	S	Paroxetine Hcl	Paroxetine Hcl	21	32	960	307.56			21	32	307.56	960	*
1033116215	Long	Toby	Wenatchee	WA	53	Internal Medicine	S	Paroxetine Hcl	Paroxetine Hcl	24	62	1860	278.76		#					*
1033116264	Fraga Berrios	Ivonne De L	San Juan	PR	72	Neurology	S	Paroxetine Er	Paroxetine Hcl	55	61	1759	9519.19			55	61	9519.19	1759	*
1033116439	Gross	Gary	Tyler	TX	48	Hematology-Oncology	S	Paroxetine Hcl	Paroxetine Hcl	35	35	1050	230.44		#					*
1033116553	Goralczyk	Edward	Elizabeth	PA	42	Family Practice	S	Paroxetine Hcl	Paroxetine Hcl	18	26	754	159.21			18	26	159.21	754	*
1033116736	Harrison	Brady	San Antonio	TX	48	Physician Assistant	S	Paroxetine Hcl	Paroxetine Hcl	16	18	540	97.12			16	18	97.12	540	*
1033116744	Milcarsky	Edward	Edgewater	FL	12	Family Practice	S	Paroxetine Hcl	Paroxetine Hcl	45	67.8	2033	920.97			33	55.8	868.35	1673	*
1033116884	Owens	James	Chambersburg	PA	42	Family Practice	S	Paroxetine Hcl	Paroxetine Hcl	54	68	2001	551.87			37	51	378.71	1518	*
1033116967	Cruz Palomo	Guillermo	San Juan	PR	72	Internal Medicine	S	Paroxetine Hcl	Paroxetine Hcl	37	43	1290	328.2		#					*
1033117221	Bissell	Robin	Grantsville	MO	29	General Practice	S	Paroxetine Hcl	Paroxetine Hcl	35	67.2	1856	406.83		#					*
1033117478	Ballard	Angela	Bardstown	KY	21	Nurse Practitioner	S	Paroxetine Hcl	Paroxetine Hcl	19	39	1170	260.21		#					*
1033117486	Sallman	Alan	Winter Haven	FL	12	Nephrology	S	Paroxetine Hcl	Paroxetine Hcl	13	23	690	118.42			13	23	118.42	690	*
1033117502	David	Joseph	Charlottesville	VA	51	Psychiatry	S	Paroxetine Hcl	Paroxetine Hcl	12	12	360	199.06			12	12	199.06	360	*
1033117726	Vormohr	J	Portland	IN	18	Family Practice	S	Paroxetine Hcl	Paroxetine Hcl	52	112.5	3375	743.03	14	#					#
1033117817	Boorgu	Rajesh	Florence	AL	1	Nephrology	S	Paroxetine Hcl	Paroxetine Hcl	13	15	450	139.47		*					*
1033118120	Bequette	Jennifer	Kansas City	MO	29	Internal Medicine	S	Paroxetine Er	Paroxetine Hcl	12	20	600	2171.32			12	20	2171.32	600	*
1033118120	Bequette	Jennifer	Kansas City	MO	29	Internal Medicine	S	Paroxetine Hcl	Paroxetine Hcl	40	76	2280	552.67			40	76	552.67	2280	*
1033118161	Quililan	Cesar	Orlando	FL	12	Internal Medicine	S	Paroxetine Hcl	Paroxetine Hcl	91	189	5670	1326.82	24		44	104	628.76	3120		13
1033118203	Hunter	Theodore	Hamilton	OH	39	Internal Medicine	S	Paroxetine Hcl	Paroxetine Hcl	113	155	4650	983.47	20		76	110	790.38	3300	#
1033118393	Gonsalves-Wetherell	Karen	Glendale	AZ	4	Internal Medicine	S	Paroxetine Hcl	Paroxetine Hcl	18	54	1620	351.63			18	54	351.63	1620	*
1033118435	Hellman	Stephen	Houma	LA	22	Internal Medicine	S	Paroxetine Hcl	Paroxetine Hcl	18	30	900	196.34			18	30	196.34	900	*
1033118534	Caisley	Ian	Westfield	NY	36	Internal Medicine	S	Paroxetine Hcl	Paroxetine Hcl	32	48	1440	419.54			21	37	257.41	1110	*
1033118625	Wong	Gemo	Cairo	IL	17	General Practice	S	Paroxetine Hcl	Paroxetine Hcl	24	30	768	307.05			12	18	269.49	408	*
1033118781	Cossio	Carlos	Athens	GA	13	Internal Medicine	S	Paroxetine Hcl	Paroxetine Hcl	12	12	360	78			12	12	78	360	*
1033118864	Pittman	George	Richmond	KY	21	Family Practice	S	Paroxetine Hcl	Paroxetine Hcl	13	19	570	95.59		#					*
1033119078	Lyons	Arneda	Christiansburg	VA	51	Nurse Practitioner	S	Paroxetine Hcl	Paroxetine Hcl	32	32	904	282.06		#					*
1033119136	Zhang	Michael	Binghamton	NY	36	Internal Medicine	S	Paroxetine Hcl	Paroxetine Hcl	87	140	4200	671.96	16		73	120	598.31	3600	#
1033119284	Harbatkin	Dawn	San Francisco	CA	6	Internal Medicine	S	Paroxetine Hcl	Paroxetine Hcl	15	15	438	97.52			0	0	0	0	#
1033119425	Jones	Deanna	Mebane	NC	37	Family Practice	S	Paroxetine Hcl	Paroxetine Hcl	22	34	1020	403.17		*					*
1033119508	Jones	Thomas	Idabel	OK	40	Family Practice	S	Paroxetine Hcl	Paroxetine Hcl	80	106	3134	852.38	14		59	81	558.96	2404	*
1033119540	Phan	Khuong	Mansfield	TX	48	Internal Medicine	S	Paroxetine Hcl	Paroxetine Hcl	26	42	1260	392.28		#					*
1033119573	Chaudhry	Mohammad	Union City	NJ	34	Internal Medicine	S	Paroxetine Hcl	Paroxetine Hcl	78	124	3720	765.87	19	#					#
1033119581	Heyer	John	Glendale	AZ	4	Family Practice	S	Paroxetine Hcl	Paroxetine Hcl	18	39.3	1180	198.27		#					*
1033119599	Ibelli	Vincent	Tappan	NY	36	Family Practice	S	Paroxetine Hcl	Paroxetine Hcl	30	71	2114	284.63		#					*
1033119755	George	Robert	Mercersburg	PA	42	Family Practice	S	Paroxetine Hcl	Paroxetine Hcl	55	95	2850	705.86	12		31	71	407.86	2130	*
1033119813	Heiat	Asefeh	Branford	CT	9	Internal Medicine	S	Paroxetine Hcl	Paroxetine Hcl	29	29	509	201.01			29	29	201.01	509	*
1033119854	Vega	Luis	Hampton	SC	45	Family Practice	S	Paroxetine Hcl	Paroxetine Hcl	28	28	840	224.25		#					*
1033119912	Crawford	Marvin	Atlanta	GA	13	Internal Medicine	S	Paroxetine Hcl	Paroxetine Hcl	12	12	360	111			12	12	111	360	*
1033119946	Capparelli	Anthony	Thousand Oaks	CA	6	Nephrology	S	Paroxetine Hcl	Paroxetine Hcl	25	25	735	151.29		#					*
1033120142	Daffeh	June	Kilmarnock	VA	51	Internal Medicine	S	Paroxetine Hcl	Paroxetine Hcl	17	21	563	249.5			17	21	249.5	563	*
1033121017	Combs-Woolum	Martha	Pineville	KY	21	Internal Medicine	S	Paroxetine Cr	Paroxetine Hcl	11	11	330	1225.4			11	11	1225.4	330	*
1033121017	Combs-Woolum	Martha	Pineville	KY	21	Internal Medicine	S	Paroxetine Hcl	Paroxetine Hcl	54	88	2640	446.29		#					*
1033121041	Hilger	Mark	Wichita	KS	20	Family Practice	S	Paroxetine Hcl	Paroxetine Hcl	18	26	780	138.13			18	26	138.13	780	*
1033121058	Prayaga	Rama	Alexandria	VA	51	Psychiatry	S	Paroxetine Cr	Paroxetine Hcl	11	11.2	335	2238.92			0	0	0	0	#
1033121058	Prayaga	Rama	Alexandria	VA	51	Psychiatry	S	Paroxetine Hcl	Paroxetine Hcl	12	12	360	104.76			0	0	0	0	#
1033121553	Bell	Sandra	Concord	NH	33	Nurse Practitioner	S	Paroxetine Hcl	Paroxetine Hcl	30	44	1320	278.98		*					*
1033122528	Luh	Albert	Longview	WA	53	Family Practice	S	Paroxetine Hcl	Paroxetine Hcl	99	250	7500	1989.16	24		78	210	1663.29	6300	#
1033122551	Powe	Emile	Albany	NY	36	Internal Medicine	S	Paroxetine Hcl	Paroxetine Hcl	18	22	660	37.89			18	22	37.89	660	*
1033122601	Lam	Michael	Lake Elsinore	CA	6	Internal Medicine	S	Paroxetine Hcl	Paroxetine Hcl	21	43	1290	385.71		#					*
1033122734	Smith	Dwight	Klamath Falls	OR	41	Family Practice	S	Paroxetine Hcl	Paroxetine Hcl	11	31	930	152.48			11	31	152.48	930	*
1033122742	Johnson	Carlton	Asheville	NC	37	Geriatric Medicine	S	Paroxetine Hcl	Paroxetine Hcl	48	48.9	1316	1241.72		#					*
1033123070	Rea	Naomi	Susanville	CA	6	Nurse Practitioner	S	Paroxetine Hcl	Paroxetine Hcl	20	28	840	223.55		#					*
1033123922	Palma	Rose	San Jose	CA	6	Internal Medicine	S	Paroxetine Hcl	Paroxetine Hcl	12	12	360	52.32			0	0	0	0	#
