## Supplemental- Analyzed Data 2 for "Specialty-type and state-level variation in paroxetine use among older adult patients" (part 57 of 86)

### Sheet: 2016 (continued)
Prscrbr_NPI	Prscrbr_Last_Org_Name	Prscrbr_First_Name	Prscrbr_City	Prscrbr_State_Abrvtn	Prscrbr_State_FIPS	Prscrbr_Type	Prscrbr_Type_Src	Brnd_Name	Gnrc_Name	Tot_Clms	Tot_30day_Fills	Tot_Day_Suply	Tot_Drug_Cst	Tot_Benes	GE65_Sprsn_Flag	GE65_Tot_Clms	GE65_Tot_30day_Fills	GE65_Tot_Drug_Cst	GE65_Tot_Day_Suply	GE65_Bene_Sprsn_Flag	GE65_Tot_Benes						Number of Prescriptions						Number of Presc / 1000 Aged Enrollees						1000	Cost								Number of Prescriptions						% paroxetine prescriptions from specialty						% paroxetine prescriptions from specialty / % medicare providers in specialty
1033124458	Lederman	Harvey	Northampton	MA	25	Internal Medicine	S	Paroxetine Hcl	Paroxetine Hcl	23	41	1230	160.99			23	41	160.99	1230	*
1033124730	Ishaque	Saleem	National City	CA	6	Psychiatry	S	Paroxetine Hcl	Paroxetine Hcl	27	27.1	794	196.99		*					*
1033124896	Gehring	Samuel	Flemingsburg	KY	21	Emergency Medicine	S	Paroxetine Hcl	Paroxetine Hcl	28	28	780	227.14			28	28	227.14	780	*
1033124920	Janners	Sigurds	Hancock	MI	26	Internal Medicine	S	Paroxetine Hcl	Paroxetine Hcl	23	65	1950	501.45		#					*
1033125075	Ong	Timothy	San Jose	CA	6	Internal Medicine	S	Paroxetine Hcl	Paroxetine Hcl	69	106	3173	764.89	12		44	60	411.22	1793	*
1033125117	Silverman	Sharon	Reno	NV	32	Family Practice	S	Paroxetine Hcl	Paroxetine Hcl	16	48	1440	264.76			16	48	264.76	1440	*
1033125281	Suzuki	Fumi	Albany	CA	6	Family Practice	S	Paroxetine Hcl	Paroxetine Hcl	21	25	750	358.72			21	25	358.72	750	*
1033125315	Liss	Kenneth	Eatontown	NJ	34	Nephrology	S	Paroxetine Hcl	Paroxetine Hcl	12	18	540	128.7		*					*
1033125448	Smith	Karen	Forest City	NC	37	Nurse Practitioner	S	Paroxetine Hcl	Paroxetine Hcl	15	21	630	135.4			15	21	135.4	630	*
1033126164	Musa	Mustafa	Beaumont	TX	48	Internal Medicine	S	Paroxetine Hcl	Paroxetine Hcl	161	292	8760	1972.72	36		149	268	1808.15	8040	#
1033126503	Hoffman	Kelly	Westbrook	MN	27	Nurse Practitioner	S	Paroxetine Hcl	Paroxetine Hcl	46	68	2040	325.54			35	57	247.22	1710	*
1033126636	Bieler	Luis	San Antonio	TX	48	Internal Medicine	S	Paroxetine Hcl	Paroxetine Hcl	36	76	2280	473.8		#					*
1033126651	Davis	Horace	Center Line	MI	26	Geriatric Medicine	S	Paroxetine Hcl	Paroxetine Hcl	23	25	750	108.99		*					*
1033126834	Langevin	Eugene	Joplin	MO	29	Cardiovascular Disease (Cardiology)	S	Paroxetine Hcl	Paroxetine Hcl	13	17	510	76.99			13	17	76.99	510	*
1033127196	Kobayashi	Joyce	Denver	CO	8	Psychiatry & Neurology	T	Paroxetine Hcl	Paroxetine Hcl	33	33	974	282.14			15	15	71.78	450	*
1033127410	Redfern	Craig	Portland	OR	41	Internal Medicine	S	Paroxetine Hcl	Paroxetine Hcl	16	26	780	194.55			16	26	194.55	780	*
1033127436	Duffey	Jeffery	Massillon	OH	39	Family Practice	S	Paroxetine Hcl	Paroxetine Hcl	100	112.2	3365	756.81	14		46	58	577.39	1739	*
1033127519	Pun	Kin-Kee	San Francisco	CA	6	Endocrinology	S	Paroxetine Hcl	Paroxetine Hcl	15	31	930	125.46			15	31	125.46	930	*
1033128137	Rizvi	Syed	Havertown	PA	42	Psychiatry	S	Paroxetine Hcl	Paroxetine Hcl	98	108	3072	719.67	19		35	39	246.34	1170	*
1033128418	Harrison	David	Ankeny	IA	19	Family Practice	S	Paroxetine Hcl	Paroxetine Hcl	16	44	1320	191.47			16	44	191.47	1320	*
1033128574	Cyriac	Chackmukal	Pasadena	MD	24	Internal Medicine	S	Paroxetine Hcl	Paroxetine Hcl	33	85	2550	714.95	12		33	85	714.95	2550		12
1033128871	Gibson	Jacqueline	Lexington	KY	21	Internal Medicine	S	Paroxetine Hcl	Paroxetine Hcl	44	75	2234	746.07	11		32	63	709.95	1874	*
1033129135	Nassar	Allan	Madera	CA	6	Internal Medicine	S	Paroxetine Hcl	Paroxetine Hcl	17	47	1410	371.12			17	47	371.12	1410	*
1033129523	Nash	Robert	Logan	UT	49	Internal Medicine	S	Paroxetine Hcl	Paroxetine Hcl	46	97.1	2913	674.55	15	#					#
1033129788	Durnas	Chester	Rockford	IL	17	Geriatric Medicine	S	Paroxetine Hcl	Paroxetine Hcl	36	36	1080	438.28			36	36	438.28	1080	*
1033129846	Gagnon	Patricia	Augusta	ME	23	Physician Assistant	S	Paroxetine Hcl	Paroxetine Hcl	45	45	1350	477.85			0	0	0	0	#
1033130042	Bigler	Peter	The Woodlands	TX	48	Family Practice	S	Paroxetine Hcl	Paroxetine Hcl	14	18	540	78.99			14	18	78.99	540	*
1033130067	Stacher	Karen	Greenville	SC	45	Psychiatry	S	Paroxetine Hcl	Paroxetine Hcl	31	31	930	323.7			13	13	169	390	*
1033130497	Perkins	Tonya	Louisville	KY	21	Internal Medicine	S	Paroxetine Hcl	Paroxetine Hcl	11	33	990	191.12			11	33	191.12	990	*
1033130646	Emmans	Paul	Yakima	WA	53	Family Practice	S	Paroxetine Hcl	Paroxetine Hcl	43	43	1265	532.9		#					*
1033131008	Bautista	Karmina	N Dartmouth	MA	25	Internal Medicine	S	Paroxetine Hcl	Paroxetine Hcl	44	74	2220	470.75			19	45	303.34	1350	*
1033131008	Bautista	Karmina	N Dartmouth	MA	25	Internal Medicine	S	Paxil	Paroxetine Hcl	12	12.7	320	1213.48			0	0	0	0	#
1033131099	Ulichney	Andrew	Downingtown	PA	42	Internal Medicine	S	Paroxetine Hcl	Paroxetine Hcl	22	42	1260	287.15			22	42	287.15	1260	*
1033131156	Preston	Trena	Hazard	KY	21	Nurse Practitioner	S	Paroxetine Hcl	Paroxetine Hcl	12	34	1020	149.86		#					*
1033131388	Pohlman	Amy	Orchard Park	NY	36	Physician Assistant	S	Paroxetine Hcl	Paroxetine Hcl	11	19	570	62.39			11	19	62.39	570	*
1033131412	Murrell	Kevin	Augusta	GA	13	Psychiatry	S	Paroxetine Hcl	Paroxetine Hcl	29	33	990	225.83		*					*
1033131412	Murrell	Kevin	Augusta	GA	13	Psychiatry	S	Paxil	Paroxetine Hcl	14	14	420	2323.75			14	14	2323.75	420	*
1033131628	Will	Rodney	Bemidji	MN	27	Internal Medicine	S	Paroxetine Hcl	Paroxetine Hcl	61	111	3010	471.87	12		45	87	367.21	2290	*
1033131800	Fontenot	Cathi	New Orleans	LA	22	Internal Medicine	S	Paroxetine Hcl	Paroxetine Hcl	15	21	630	119.25			15	21	119.25	630	*
1033132360	Bignal	Victoria	Newburgh	IN	18	Pulmonary Disease	S	Paroxetine Hcl	Paroxetine Hcl	11	19	570	212.92			11	19	212.92	570	*
1033132543	Huff	Jeffrey	Greeley	CO	8	Psychiatry & Neurology	T	Paroxetine Hcl	Paroxetine Hcl	33	41	1230	532.17			16	24	405.96	720	*
1033132709	Samuels	Pauline	Drexel Hill	PA	42	Internal Medicine	S	Paroxetine Hcl	Paroxetine Hcl	33	63	1890	437.85			18	38	210.52	1140	*
1033132816	Corrao	William	East Greenwich	RI	44	Pulmonary Disease	S	Paroxetine Hcl	Paroxetine Hcl	12	12	360	36.12			12	12	36.12	360	*
1033133152	Osgood	Margaret	Apache Junction	AZ	4	Nurse Practitioner	S	Paroxetine Hcl	Paroxetine Hcl	39	41	1125	315.39	14	*					*
1033133483	Cabrejos	Claudio	San Diego	CA	6	Psychiatry	S	Paroxetine Hcl	Paroxetine Hcl	72	78	2340	632.36	13	*					*
1033133970	Mclay	William	Cape May Court House	NJ	34	Family Practice	S	Paroxetine Hcl	Paroxetine Hcl	16	20	550	99.77			16	20	99.77	550	*
1033134143	Davies	Tracy	Topeka	KS	20	Nurse Practitioner	S	Paroxetine Hcl	Paroxetine Hcl	32	40.2	1204	279.7	14		13	15	105.19	450	*
1033134200	Miller	Mary Louise	Cleveland	OH	39	Psychiatry	S	Paroxetine Hcl	Paroxetine Hcl	14	14	420	177.01		*					*
1033134812	Abou-Ezzi	Pierre	Beverly	MA	25	Internal Medicine	S	Paroxetine Hcl	Paroxetine Hcl	52	88	2640	661.98			41	63	558.63	1890	*
1033135470	Arangorin	Gene	Ocoee	FL	12	Family Practice	S	Paroxetine Hcl	Paroxetine Hcl	42	88	2640	898.28	11	#					*
1033135488	Gaboian	Karine	Glendale	CA	6	General Practice	S	Paroxetine Hcl	Paroxetine Hcl	11	11	330	58.95		*					*
1033135736	Begovic	Snezana	Pomona	CA	6	Family Practice	S	Paroxetine Hcl	Paroxetine Hcl	25	40	1200	296.21			25	40	296.21	1200	*
1033135991	Grossberg	George	Saint Louis	MO	29	Psychiatry	S	Paroxetine Hcl	Paroxetine Hcl	16	16	380	148.23			16	16	148.23	380	*
1033136486	Bilan	Yuriy	Tacoma	WA	53	Physician Assistant	S	Paroxetine Hcl	Paroxetine Hcl	16	16	480	102.68		#					*
1033136510	Prudente	Ernest	Santa Monica	CA	6	Internal Medicine	S	Paroxetine Hcl	Paroxetine Hcl	23	23	690	220.53			23	23	220.53	690	*
1033136759	Teynor	Steven	Midvale	UT	49	Psychiatry	S	Paroxetine Hcl	Paroxetine Hcl	19	27	810	313.36		*					*
1033136965	Kadair	Roy	Baton Rouge	LA	22	Internal Medicine	S	Paroxetine Hcl	Paroxetine Hcl	71	85	2550	570.54	12	#					#
1033137237	Johnson	Jocelyn	Amherst	MA	25	Certified Clinical Nurse Specialist	S	Paroxetine Hcl	Paroxetine Hcl	26	34	1020	139.66		#					*
1033137294	Steinert	Dirk	Germantown	WI	55	Internal Medicine	S	Paroxetine Hcl	Paroxetine Hcl	41	67	2010	977.31		#					*
1033137351	Yousufuddin	Mohammed	Brooklyn	NY	36	Internal Medicine	S	Paroxetine Hcl	Paroxetine Hcl	31	33	990	183.98		#					*
1033137591	Ahmed	Mushtaq	Bakersfield	CA	6	Pulmonary Disease	S	Paroxetine Hcl	Paroxetine Hcl	30	34	1020	256.51			30	34	256.51	1020	*
1033137658	Adams	Dennis	Mendenhall	MS	28	General Practice	S	Paroxetine Hcl	Paroxetine Hcl	15	15	450	119.7		*					*
1033137666	Vick	John	Monroe	NC	37	Family Practice	S	Paroxetine Hcl	Paroxetine Hcl	68	88	2625	740.02	11	#					*
1033137971	Minyon-Sarver	Dawn	Mc Murray	PA	42	Family Practice	S	Paroxetine Hcl	Paroxetine Hcl	15	45	1350	333.48			15	45	333.48	1350	*
1033138201	Masse	Maurice	Brooklyn	NY	36	Psychiatry	S	Paroxetine Er	Paroxetine Hcl	13	15	450	1300.34			13	15	1300.34	450	*
1033138201	Masse	Maurice	Brooklyn	NY	36	Psychiatry	S	Paroxetine Hcl	Paroxetine Hcl	51	51	1530	303.81			21	21	147.09	630	*
1033138284	Oconnor	Helen	Oklahoma City	OK	40	Family Practice	S	Paroxetine Hcl	Paroxetine Hcl	18	44	1320	319.63		#					*
1033138300	Dewitt	Peter	Mcpherson	KS	20	Family Practice	S	Paroxetine Hcl	Paroxetine Hcl	14	20	584	121.4		#					*
1033138755	Hunter	Philip	Charlton	NY	36	Family Practice	S	Paroxetine Hcl	Paroxetine Hcl	22	32	944	188.48		#					*
1033138854	Richardson	Jenny	Houston	TX	48	Nurse Practitioner	S	Paroxetine Hcl	Paroxetine Hcl	60	112	3360	802.41	14		42	82	595.68	2460	#
1033138904	Floyd-Norris	Iris	Mullins	SC	45	Family Practice	S	Paroxetine Hcl	Paroxetine Hcl	40	48	1440	238.49		*					*
1033139068	Swihart	Mary	Portland	AR	5	Nurse Practitioner	S	Paroxetine Hcl	Paroxetine Hcl	16	16	477	79.53			16	16	79.53	477	*
1033139118	Benson	Judith	Spartanburg	SC	45	Nurse Practitioner	S	Paroxetine Hcl	Paroxetine Hcl	49	57	1680	370.31			34	40	242.05	1200	*
1033139134	Rowe	Robert	West Columbia	SC	45	Family Practice	S	Paroxetine Hcl	Paroxetine Hcl	11	15	450	44.55			11	15	44.55	450	*
1033139191	Mccourt	Mary	Savannah	GA	13	Nurse Practitioner	S	Paroxetine Hcl	Paroxetine Hcl	16	20	600	113.88			16	20	113.88	600	*
1033139324	Folkert	Hiedi	Bemidji	MN	27	Physician Assistant	S	Paroxetine Hcl	Paroxetine Hcl	14	32.5	975	184.55		#					*
1033139548	Schlomer	Julie	Norfolk	NE	31	Nurse Practitioner	S	Brisdelle	Paroxetine Mesylate	12	12	360	2136.96			0	0	0	0	#
1033140702	Hassid	Edwin	San Francisco	CA	6	Internal Medicine	S	Paroxetine Hcl	Paroxetine Hcl	24	24.1	678	273.41			24	24.1	273.41	678	*
1033140728	Mcphilimy	Scott	Brockway	MI	26	Family Practice	S	Paroxetine Er	Paroxetine Hcl	23	23	690	4685.85			12	12	3315.29	360	*
1033140801	Gordon	Scott	Lakewood	CA	6	Internal Medicine	S	Paroxetine Hcl	Paroxetine Hcl	27	35.1	1053	243.76		#					*
1033141239	Velez	Silvia	Coamo	PR	72	General Practice	S	Paroxetine Hcl	Paroxetine Hcl	57	107	3210	552.01	15		57	107	552.01	3210		15
1033142088	Adubofour	Kwabena	Stockton	CA	6	Internal Medicine	S	Paroxetine Hcl	Paroxetine Hcl	69	85	2550	436.77			45	54	257.39	1620	*
1033142922	Markowitz	Michael	Tucson	AZ	4	Internal Medicine	S	Paroxetine Hcl	Paroxetine Hcl	17	23	690	153.52		*					*
1033142971	Chung	Chung	Portsmouth	VA	51	Family Practice	S	Paroxetine Hcl	Paroxetine Hcl	21	63	1890	399.88		#					*
1033143185	Cabrera	Yohana	Miami	FL	12	Internal Medicine	S	Paroxetine Hcl	Paroxetine Hcl	50	132	3960	409.99	25	#					#
1033143565	Toll	Richard	Schenectady	NY	36	Internal Medicine	S	Paroxetine Hcl	Paroxetine Hcl	13	21	630	246.36			13	21	246.36	630	*
1033144167	Baleva	Jasmin	Houston	TX	48	Internal Medicine	S	Paroxetine Hcl	Paroxetine Hcl	23	23	690	332.06			23	23	332.06	690	*
1033144266	Harris	Paul	Grand Rapids	MI	26	Critical Care (Intensivists)	S	Paroxetine Hcl	Paroxetine Hcl	31	31	530	246.22		*					*
1033144340	Bulk	Kelly	Grant	MI	26	Physician Assistant	S	Paroxetine Hcl	Paroxetine Hcl	17	35	1050	213.43		#					*
1033144407	Wusylko	Michael	Cranberry Twp	PA	42	Internal Medicine	S	Paroxetine Hcl	Paroxetine Hcl	42	80	2400	505.98			42	80	505.98	2400	*
1033144456	Baumgartner	David	Grand Rapids	MI	26	Infectious Disease	S	Paroxetine Er	Paroxetine Hcl	11	11	330	874.88			0	0	0	0	#
1033144456	Baumgartner	David	Grand Rapids	MI	26	Infectious Disease	S	Paroxetine Hcl	Paroxetine Hcl	23	23	690	206.4			0	0	0	0	#
1033144860	Mussoline	Joseph	Lansford	PA	42	Family Practice	S	Paroxetine Hcl	Paroxetine Hcl	35	75	2250	406.15		#					*
1033144894	Josephs	Howard	Two Harbors	MN	27	Family Practice	S	Paroxetine Hcl	Paroxetine Hcl	34	51	1530	319.72			34	51	319.72	1530	*
1033145040	Rojas	Eli	San Juan	PR	72	Psychiatry	S	Paroxetine Hcl	Paroxetine Hcl	132	138	4010	890.27	23		43	43	285.17	1200	*
1033145172	Gauthier	Leon	Herrin	IL	17	Physician Assistant	S	Paroxetine Hcl	Paroxetine Hcl	11	12	360	55.38		*					*
1033145271	Taxin	Robert	Fogelsville	PA	42	Family Practice	S	Paroxetine Hcl	Paroxetine Hcl	15	27	810	225.9			15	27	225.9	810	*
1033145396	Shinwari	Akbar	Richmond	IN	18	Psychiatry	S	Paroxetine Hcl	Paroxetine Hcl	39	49	1454	512.52		#					*
1033145701	Sharim	Homayoun	Beverly Hills	CA	6	Internal Medicine	S	Paroxetine Er	Paroxetine Hcl	25	25	750	4685.28			25	25	4685.28	750	*
1033145701	Sharim	Homayoun	Beverly Hills	CA	6	Internal Medicine	S	Paroxetine Hcl	Paroxetine Hcl	60	76.2	2286	492.28			60	76.2	492.28	2286	*
1033145925	Lentz	Monique	Augusta	GA	13	Psychiatry	S	Paroxetine Hcl	Paroxetine Hcl	34	44.1	1281	275.78	12	#					*
1033146055	Weinshel	David	Danbury	CT	9	Family Practice	S	Paroxetine Hcl	Paroxetine Hcl	32	86	2580	765.29			32	86	765.29	2580	*
1033146303	Andujar	Ney	Port St Lucie	FL	12	Psychiatry	S	Paroxetine Hcl	Paroxetine Hcl	31	67	1994	592.73			19	51	531.33	1514	*
1033146667	Brandt	Harold	Baton Rouge	LA	22	Internal Medicine	S	Paroxetine Hcl	Paroxetine Hcl	13	19.2	576	159.6			13	19.2	159.6	576	*
1033146881	Shupe Mathew	Nancy	Walton	KY	21	Family Practice	S	Paroxetine Hcl	Paroxetine Hcl	17	51	1530	402.24		#					*
1033146949	Miles	Shynda	Leawood	KS	20	Physical Medicine and Rehabilitation	S	Paroxetine Hcl	Paroxetine Hcl	14	18	540	165.96		#					*
1033147210	Hennessee	John	Oklahoma City	OK	40	Psychiatry	S	Paroxetine Hcl	Paroxetine Hcl	114	118.1	3502	1070.1	24		62	62	559.94	1832		11
1033147285	Stevens	Daniel	Ord	NE	31	Family Practice	S	Paroxetine Hcl	Paroxetine Hcl	11	11	330	41.18			11	11	41.18	330	*
1033148044	Eck	John	Boise	ID	16	Family Practice	S	Paroxetine Hcl	Paroxetine Hcl	15	31.3	938	171.7		*					*
1033148176	Mata	Rodrigo	Kenosha	WI	55	Internal Medicine	S	Paroxetine Hcl	Paroxetine Hcl	18	34	985	314.39		#					*
1033148457	Rhoades	William	Park Ridge	IL	17	Geriatric Medicine	S	Paroxetine Hcl	Paroxetine Hcl	40	66	1957	515.22			40	66	515.22	1957	*
1033148507	Glynn	Kerstin	Sabetha	KS	20	Family Practice	S	Paroxetine Hcl	Paroxetine Hcl	23	23	690	275.98			0	0	0	0	#
1033148648	Vanzee-Seieroe	Tereasa	Pella	IA	19	Family Practice	S	Paroxetine Hcl	Paroxetine Hcl	22	24.1	711	147.67			22	24.1	147.67	711	*
1033148838	Vadmal	Veena	Canoga Park	CA	6	Psychiatry	S	Paroxetine Hcl	Paroxetine Hcl	16	16	480	114.12		#					*
1033149240	Sprague	Gita	St Joseph	MO	29	Internal Medicine	S	Paroxetine Hcl	Paroxetine Hcl	75	115	3400	519.58	16		58	92.2	401.56	2716	#
1033149299	Jobe	Daniel	High Point	NC	37	Internal Medicine	S	Paroxetine Hcl	Paroxetine Hcl	49	113	3390	971.41	15	#					#
1033149356	Carbayo	Antonio	Santa Ana	CA	6	Family Practice	S	Paroxetine Hcl	Paroxetine Hcl	15	23	690	130.64			15	23	130.64	690	*
1033149448	Fuller	David	Modesto	CA	6	Family Practice	S	Paroxetine Hcl	Paroxetine Hcl	40	52	1560	422.6			40	52	422.6	1560	*
1033149455	Recchia	Nicholas	Melrose Park	IL	17	Family Practice	S	Paroxetine Hcl	Paroxetine Hcl	14	26	780	203.57			0	0	0	0	#
1033149661	Cruz Mena	Rafael	Rio Grande	PR	72	Psychiatry	S	Paroxetine Hcl	Paroxetine Hcl	271	271	8094	2013.02	30		131	131	1072.69	3926		16
1033149679	Torres	Francisco	Flushing	NY	36	Internal Medicine	S	Paroxetine Hcl	Paroxetine Hcl	25	35	1050	212.79			25	35	212.79	1050	*
1033150123	Alpert	Martin	Santa Monica	CA	6	Family Practice	S	Paroxetine Hcl	Paroxetine Hcl	11	13	390	88.86			11	13	88.86	390	*
1033150222	Smith	James	Honea Path	SC	45	Family Practice	S	Paroxetine Hcl	Paroxetine Hcl	61	129	3870	674.69			40	90	445.57	2700	*
1033150412	Golani	Umesh	Pittsburgh	PA	42	Internal Medicine	S	Paroxetine Hcl	Paroxetine Hcl	31	41.1	1158	254.64			16	22	152.65	635	*
1033150461	Rivers	James	Knoxville	TN	47	Internal Medicine	S	Paroxetine Hcl	Paroxetine Hcl	39	69	2060	350.08			24	48	272.5	1430	*
1033150586	Tong	Iris	Providence	RI	44	Internal Medicine	S	Paroxetine Hcl	Paroxetine Hcl	18	18	540	102.73			18	18	102.73	540	*
1033151014	Thurmond	John	Mansfield	TX	48	Internal Medicine	S	Paroxetine Er	Paroxetine Hcl	13	17	510	2094.13			13	17	2094.13	510	*
1033151014	Thurmond	John	Mansfield	TX	48	Internal Medicine	S	Paroxetine Hcl	Paroxetine Hcl	68	160	4800	1067.09	18	#					#
1033151154	Benoit	Edward	Concord	NH	33	Family Practice	S	Paroxetine Hcl	Paroxetine Hcl	11	17	510	56.64			11	17	56.64	510	*
1033151402	Shi	Carol	Newport Beach	CA	6	Family Practice	S	Paroxetine Hcl	Paroxetine Hcl	14	30	900	342.63			14	30	342.63	900	*
1033151527	Ishii	Mutsumi	Sun Prairie	WI	55	Psychiatry	S	Paroxetine Hcl	Paroxetine Hcl	12	24	720	328.38		*					*
1033151717	Reuss	Raymond	Cincinnati	OH	39	Internal Medicine	S	Paroxetine Hcl	Paroxetine Hcl	29	43	1290	402.59		#					*
1033151774	Borrows	Janice	Pompano Beach	FL	12	Family Practice	S	Paroxetine Hcl	Paroxetine Hcl	22	29	842	174.93			22	29	174.93	842	*
1033151915	Vasudevan	Subramaniyam	Melbourne	FL	12	Psychiatry	S	Paroxetine Hcl	Paroxetine Hcl	91	97	2910	863.38	17		34	34	258.41	1020	*
1033152418	Ray	Tara	South Charleston	WV	54	Psychiatry	S	Paroxetine Hcl	Paroxetine Hcl	27	27	810	263.03			12	12	105.19	360	*
1033152475	Bell-Gray	Anika	Texas City	TX	48	Family Practice	S	Paroxetine Er	Paroxetine Hcl	16	38	1140	3731.83		#					*
1033152475	Bell-Gray	Anika	Texas City	TX	48	Family Practice	S	Paroxetine Hcl	Paroxetine Hcl	27	49	1470	253.57		#					*
1033152582	Ronco	Paul	Bangor	ME	23	Internal Medicine	S	Paroxetine Hcl	Paroxetine Hcl	90	148	4440	1650	18		90	148	1650	4440		18
1033152608	Franceschi Nazario	Ivette	Fajardo	PR	72	Psychiatry	S	Paroxetine Hcl	Paroxetine Hcl	26	26	756	235.75	16	*					*
1033152707	Hasson	Marie Elena	Pomona	NJ	34	Psychiatry	S	Paroxetine Er	Paroxetine Hcl	21	37	1110	4378.65		*					*
1033152707	Hasson	Marie Elena	Pomona	NJ	34	Psychiatry	S	Paroxetine Hcl	Paroxetine Hcl	20	22	660	247.14		*					*
1033152780	Hruby	John	Ferndale	WA	53	Family Practice	S	Paroxetine Hcl	Paroxetine Hcl	14	20	580	234.76		*					*
1033153002	Le	Mark	Tomball	TX	48	Internal Medicine	S	Paroxetine Hcl	Paroxetine Hcl	55	103	3058	637.75	13	#					#
1033153085	Holt	Shannon	Elizabethtown	KY	21	Obstetrics & Gynecology	S	Brisdelle	Paroxetine Mesylate	12	12	360	2111.97		*					*
1033153101	Yan	Malvin	South Gate	CA	6	Nephrology	S	Paroxetine Hcl	Paroxetine Hcl	13	13	375	95.39		*					*
1033153192	Clarke	Carlton	Garland	TX	48	Family Practice	S	Paroxetine Hcl	Paroxetine Hcl	59	101	3030	672.13	15		42	76	561.53	2280	#
1033153341	Whittemore	Karen	Cedar City	UT	49	Nurse Practitioner	S	Paroxetine Hcl	Paroxetine Hcl	19	35	1050	158.1		#					*
1033153846	Blessing	Patricia	Tampa	FL	12	Nurse Practitioner	S	Paroxetine Hcl	Paroxetine Hcl	29	57.2	1717	485.67		#					*
1033153861	Spiller	Edmund	Hammond	LA	22	Family Practice	S	Paroxetine Hcl	Paroxetine Hcl	44	66	1980	373.8	11	#					*
1033154018	Nassim	Arash	Sacramento	CA	6	Internal Medicine	S	Paroxetine Hcl	Paroxetine Hcl	30	60	1800	323.96		#					*
1033154083	Spencer	Michelle	Concord	NH	33	Family Practice	S	Paroxetine Hcl	Paroxetine Hcl	18	46	1380	402.28		#					*
1033154141	Pedroso	Maura	New York	NY	36	Psychiatry	S	Paroxetine Hcl	Paroxetine Hcl	82	82	2460	886.12			47	47	340.32	1410	*
1033154182	Puri	Isabel	Torrance	CA	6	Psychiatry	S	Paroxetine Hcl	Paroxetine Hcl	27	29	870	231.36			27	29	231.36	870	*
1033154315	Weisbrod	Leslie	Webster	NY	36	Family Practice	S	Paroxetine Hcl	Paroxetine Hcl	54	110	3300	540.4	12	#					#
1033154323	Taddeo	Ronald	Westerville	OH	39	Internal Medicine	S	Paroxetine Hcl	Paroxetine Hcl	47	67	2010	734.05			47	67	734.05	2010	*
1033154448	Roganovic	Mira	Elk Grove	CA	6	Internal Medicine	S	Paroxetine Hcl	Paroxetine Hcl	58	97	2844	824.51		#					*
1033154497	Rangi	Baljit	Westerville	OH	39	Family Practice	S	Paroxetine Hcl	Paroxetine Hcl	29	57	1710	430.13		#					*
1033154513	Carter	Janice	Twin Falls	ID	16	Nurse Practitioner	S	Paroxetine Hcl	Paroxetine Hcl	12	12	360	67.87			0	0	0	0	#
1033154554	Diedriech	Linda	Clearwater	FL	12	Internal Medicine	S	Paroxetine Hcl	Paroxetine Hcl	44	90	2700	724.89		#					*
1033154927	Hundal	Ravinder	Pleasant Hill	CA	6	Family Practice	S	Paroxetine Hcl	Paroxetine Hcl	19	45	1350	400.2			19	45	400.2	1350	*
1033155890	Cox	Allen	Bossier City	LA	22	Family Practice	S	Paroxetine Hcl	Paroxetine Hcl	33	49	1455	270.52			17	25	125.8	735	*
1033156005	Brune	Marybeth	Cincinnati	OH	39	Internal Medicine	S	Paroxetine Hcl	Paroxetine Hcl	18	26	780	154.07			18	26	154.07	780	*
1033156278	Espinoza	Maria	Los Angeles	CA	6	General Practice	S	Paroxetine Hcl	Paroxetine Hcl	31	57	1710	320.93	13		31	57	320.93	1710		13
1033156294	Swider	Joseph	Washington	DC	11	Psychiatry	S	Paroxetine Hcl	Paroxetine Hcl	26	26	753	146.15	11	*					*
1033156591	Singh	Bikramjit	Carteret	NJ	34	Nephrology	S	Paroxetine Hcl	Paroxetine Hcl	13	39	1170	346.4		#					*
1033156617	Clark	Carolyn	Roanoke	VA	51	Internal Medicine	S	Paroxetine Hcl	Paroxetine Hcl	50	78	2330	343.62			50	78	343.62	2330	*
1033156690	Albergo	Gail	Durham	NC	37	Physician Assistant	S	Paxil Cr	Paroxetine Hcl	11	11	330	1900.39			0	0	0	0	#
1033156724	Dejarnette	Alan	Pompano Beach	FL	12	Internal Medicine	S	Paroxetine Hcl	Paroxetine Hcl	24	49	1470	226.1			24	49	226.1	1470	*
1033157086	Nguyen-Knoff	Ngoc-Lan	Overland Park	KS	20	Family Practice	S	Paroxetine Hcl	Paroxetine Hcl	12	14	420	134.92			0	0	0	0	#
1033157227	Boucher	Nan	Lewiston	ME	23	Nurse Practitioner	S	Paroxetine Hcl	Paroxetine Hcl	16	44	1320	379.56		*					*
1033157292	Rossi	Alfred	Hopedale	IL	17	General Surgery	S	Paroxetine Hcl	Paroxetine Hcl	132	150	4050	880.09	17		109	127	754.73	3360	#
1033157391	Perrine	Terry	Tupelo	MS	28	Family Practice	S	Paroxetine Hcl	Paroxetine Hcl	29	35	1050	340.4		#					*
1033157433	Diggs	Wendell	Battle Creek	MI	26	Physician Assistant	S	Paroxetine Hcl	Paroxetine Hcl	12	12.2	366	308.67			12	12.2	308.67	366	*
1033157557	Makkapati	B	Des Moines	IA	19	Psychiatry	S	Paroxetine Hcl	Paroxetine Hcl	47	47.1	1388	350.1		*					*
1033157656	Soufleris	Nickie	Chattanooga	TN	47	Specialist	T	Paroxetine Hcl	Paroxetine Hcl	12	22	660	175.22			12	22	175.22	660	*
1033157938	Fandino	Ana	Miami	FL	12	General Practice	S	Paroxetine Hcl	Paroxetine Hcl	27	35.2	1057	366.42			27	35.2	366.42	1057	*
1033158290	Garza	Oscar	Pearsall	TX	48	Family Practice	S	Paroxetine Hcl	Paroxetine Hcl	52	60.1	1743	423.38		#					*
1033158308	Korman	Charles	Rockledge	PA	42	Internal Medicine	S	Paroxetine Hcl	Paroxetine Hcl	14	18	540	56.26			14	18	56.26	540	*
1033158597	Hoover	Charles	Monroe	NC	37	Internal Medicine	S	Paroxetine Hcl	Paroxetine Hcl	24	52	1560	494.68		#					*
1033158795	Cass	Leo	Woburn	MA	25	Internal Medicine	S	Paroxetine Hcl	Paroxetine Hcl	42	58	1670	641.32			42	58	641.32	1670	*
1033158845	Swindell	William	Rogers	AR	5	Internal Medicine	S	Paroxetine Hcl	Paroxetine Hcl	33	79	2370	363.73		#					*
1033159140	Azar	Nabil	Gulfport	MS	28	Internal Medicine	S	Paroxetine Hcl	Paroxetine Hcl	17	31	930	254.24			17	31	254.24	930	*
1033159157	Scaramella	John	Chicago	IL	17	Family Practice	S	Paroxetine Hcl	Paroxetine Hcl	30	54	1620	483.02		#					*
1033159207	Chen-Yang	Vicky	Glendale	AZ	4	Internal Medicine	S	Paroxetine Hcl	Paroxetine Hcl	88	242.7	7280	1291.67	27		88	242.7	1291.67	7280		27
1033159330	Groff	Amy	Madison	WI	55	Family Practice	S	Paroxetine Hcl	Paroxetine Hcl	18	28.1	825	278.03			18	28.1	278.03	825	*
1033159520	Barefield	Tracy	North Augusta	SC	45	Family Practice	S	Paroxetine Hcl	Paroxetine Hcl	42	76	2280	404.34	12	#					#
1033159637	Morris	Steven	Boca Raton	FL	12	Internal Medicine	S	Paroxetine Hcl	Paroxetine Hcl	11	21	630	299.98		*					*
1033160114	Barnes	John	Midlothian	VA	51	Family Practice	S	Paroxetine Hcl	Paroxetine Hcl	13	39	1170	358.06			13	39	358.06	1170	*
1033160346	Shea	Timothy	Brevard	NC	37	Family Practice	S	Paroxetine Hcl	Paroxetine Hcl	112	166	4812	1262.96	18		99	153	1222.75	4422	#
1033160395	Lyons	Lawrence	Turtle Creek	PA	42	Family Practice	S	Paroxetine Hcl	Paroxetine Hcl	15	23	690	117.03			15	23	117.03	690	*
1033160411	Hicken	Michael	Hillsboro	OR	41	Family Practice	S	Paroxetine Hcl	Paroxetine Hcl	19	27	784	420.5			19	27	420.5	784	*
1033160692	Ben-Zeev	Devorah	Walnut Creek	CA	6	Internal Medicine	S	Paroxetine Hcl	Paroxetine Hcl	21	37	1110	165.1			21	37	165.1	1110	*
1033160841	Martin	Ernest	Mandeville	LA	22	Family Practice	S	Paroxetine Hcl	Paroxetine Hcl	12	12	360	91.2			12	12	91.2	360	*
1033161021	Vezza	Elena	Bronx	NY	36	Cardiovascular Disease (Cardiology)	S	Paroxetine Hcl	Paroxetine Hcl	86	96	2838	933.33	16	#					#
1033161054	Moskop	Gregory	Peoria	IL	17	Family Practice	S	Paroxetine Hcl	Paroxetine Hcl	48	100	3000	810.89		#					*
1033161120	Bruggeman	Jerry	Eldon	MO	29	Family Practice	S	Paroxetine Hcl	Paroxetine Hcl	149	149	3960	1479.92	28		123	123	1135	3251	#
1033161351	Meneses-Taylor	Ruth	Mount Dora	FL	12	Nephrology	S	Paroxetine Hcl	Paroxetine Hcl	14	18	540	119.27		*					*
1033161435	Muhammad	Tracy	Rockford	IL	17	Internal Medicine	S	Paroxetine Hcl	Paroxetine Hcl	58	83	2484	341.1	16		19	37	161.38	1110	*
1033161740	Kistler	Jonathan	Hollister	CA	6	Psychiatry	S	Paroxetine Hcl	Paroxetine Hcl	15	15	450	71.94		*					*
1033161823	Durst	Kay	Sullivans Is	SC	45	Family Practice	S	Paroxetine Hcl	Paroxetine Hcl	12	26	780	126.4			12	26	126.4	780	*
1033161922	Reddy	Nukala	Wooster	OH	39	Psychiatry	S	Paroxetine Hcl	Paroxetine Hcl	40	46	1374	327.04			16	18	94.84	534	*
1033162052	Bhadja	Kantilal	Tampa	FL	12	Internal Medicine	S	Paroxetine Hcl	Paroxetine Hcl	32	46	1380	255.91			17	19	128.32	570	*
1033162110	Minor	Russell	Chatsworth	GA	13	Internal Medicine	S	Paroxetine Hcl	Paroxetine Hcl	40	63.9	1860	470.57			29	52.9	374.43	1530	*
1033162649	Narang	Sudershan	Clifton	NJ	34	Internal Medicine	S	Paroxetine Hcl	Paroxetine Hcl	11	31	930	200.59			11	31	200.59	930	*
1033162680	Dauer	Andrew	Winter Garden	FL	12	Family Practice	S	Paroxetine Hcl	Paroxetine Hcl	22	48	1430	403.56		#					*
1033163241	Joshi	Amit	Chicago	IL	17	Family Practice	S	Paroxetine Hcl	Paroxetine Hcl	37	65	1922	616.22		#					*
1033163266	Thornton	Jeffrey	North Kansas City	MO	29	Neurology	S	Paroxetine Hcl	Paroxetine Hcl	11	23	690	227.95		*					*
1033163381	Sullivan	Charles	Sequim	WA	53	Family Practice	S	Paroxetine Hcl	Paroxetine Hcl	17	51	1530	309.95			17	51	309.95	1530	*
1033163563	Fedirko	Bohdan	Chicago	IL	17	Cardiovascular Disease (Cardiology)	S	Paroxetine Hcl	Paroxetine Hcl	18	28	840	97.16		*					*
1033163605	Snowden Opalak	Lenore	Shelton	CT	9	Internal Medicine	S	Paroxetine Hcl	Paroxetine Hcl	12	24	720	216.86		*					*
1033164215	Olenginski	Jon	Nanticoke	PA	42	Internal Medicine	S	Paroxetine Hcl	Paroxetine Hcl	69	97	2910	580.16	12		69	97	580.16	2910		12
1033164371	Adams	James	Birmingham	AL	1	Internal Medicine	S	Paroxetine Hcl	Paroxetine Hcl	37	59	1770	416.3		#					*
1033164744	Joseph	Mark	Grand Rapids	MI	26	Family Practice	S	Paroxetine Hcl	Paroxetine Hcl	43	73.1	2193	548.91			32	52	320.59	1560	*
1033164801	Bhalwany	Amirali	Sanford	FL	12	Internal Medicine	S	Paroxetine Hcl	Paroxetine Hcl	35	41	1230	218.68		#					*
1033164892	Kitajima	Tina	Long Beach	CA	6	Internal Medicine	S	Paroxetine Hcl	Paroxetine Hcl	13	13.2	377	142.93		*					*
1033165196	Cutler	Charles	Norristown	PA	42	Internal Medicine	S	Paroxetine Hcl	Paroxetine Hcl	24	36	1035	351.48			24	36	351.48	1035	*
1033165329	Ratley	Jennifer	New Bern	NC	37	Family Practice	S	Paroxetine Hcl	Paroxetine Hcl	15	25	750	113.64			15	25	113.64	750	*
1033165634	Liu	Nadine	Live Oak	TX	48	Internal Medicine	S	Paroxetine Hcl	Paroxetine Hcl	12	36	1080	371.36		*					*
1033165725	Reyes	Pascuala	De Witt	IA	19	Family Practice	S	Paroxetine Hcl	Paroxetine Hcl	15	33	982	158.54			15	33	158.54	982	*
1033166293	Erler	Anita	Peabody	MA	25	Internal Medicine	S	Paroxetine Hcl	Paroxetine Hcl	20	38	1140	176.81			20	38	176.81	1140	*
1033166368	Musgrove	Michael	Round Rock	TX	48	Psychiatry & Neurology	T	Paroxetine Hcl	Paroxetine Hcl	13	21	630	189.19			13	21	189.19	630	*
1033166384	Trimble	Christopher	Kansas City	MO	29	Family Practice	S	Paroxetine Hcl	Paroxetine Hcl	34	42	1260	412.15			34	42	412.15	1260	*
1033166616	Maples	Larry	Breckenridge	TX	48	Family Practice	S	Paroxetine Hcl	Paroxetine Hcl	26	39	1170	208.46		#					*
1033166798	Desplat	Philippe	Dumont	NJ	34	Family Practice	S	Paroxetine Er	Paroxetine Hcl	13	23	690	2464.28			13	23	2464.28	690	*
1033166798	Desplat	Philippe	Dumont	NJ	34	Family Practice	S	Paroxetine Hcl	Paroxetine Hcl	11	33	990	165.06			11	33	165.06	990	*
1033166806	Bengoa	Milton	Homestead	FL	12	Internal Medicine	S	Paroxetine Hcl	Paroxetine Hcl	87	114	3404	1033.88	13		67	94	895.39	2804	#
1033166970	Ledesma	Aimee	Pleasant Prairie	WI	55	Family Practice	S	Paroxetine Hcl	Paroxetine Hcl	23	37.2	1116	351.06		#					*
1033166988	Dokmak	Ahmed	Edina	MN	27	Psychiatry	S	Paroxetine Hcl	Paroxetine Hcl	61	75.2	2256	542.96			48	62.2	476.75	1866	*
1033167002	Smith	Robert	Tucson	AZ	4	Family Practice	S	Paroxetine Hcl	Paroxetine Hcl	18	42	1260	385.64		*					*
1033167119	Bramson	Walter	Crestline	CA	6	Family Practice	S	Paroxetine Hcl	Paroxetine Hcl	58	92	2744	879.41	12	#					*
1033167226	Yambao	Jaime	Flint	MI	26	Family Practice	S	Paroxetine Hcl	Paroxetine Hcl	12	20	600	98.2		*					*
1033167440	Parrish	Charles	Bardstown	KY	21	Emergency Medicine	S	Paroxetine Hcl	Paroxetine Hcl	15	31	930	155.36		#					*
1033167978	Richardson	Robert	Nutley	NJ	34	Internal Medicine	S	Paroxetine Hcl	Paroxetine Hcl	31	39	930	193.9			31	39	193.9	930	*
1033168174	Jirovec	Richard	Lincoln	NE	31	Family Practice	S	Paroxetine Hcl	Paroxetine Hcl	15	33	990	138.63			15	33	138.63	990	*
1033168539	Stawara	Mark	Orange Park	FL	12	Internal Medicine	S	Paroxetine Hcl	Paroxetine Hcl	18	46	1380	216.58			18	46	216.58	1380	*
1033168596	Khan	Tufal	Oregon	OH	39	Geriatric Psychiatry	S	Paroxetine Hcl	Paroxetine Hcl	36	36	1080	723.53		*					*
1033169016	Cash	Barry	Fort Atkinson	WI	55	Family Practice	S	Paroxetine Hcl	Paroxetine Hcl	36	56	1631	385.9		#					*
1033169487	Patel	Manjari	Brooksville	FL	12	Internal Medicine	S	Paroxetine Hcl	Paroxetine Hcl	12	12	360	111.36			12	12	111.36	360	*
1033169909	Corbin	Cynthia	Vernon	FL	12	Nurse Practitioner	S	Paroxetine Hcl	Paroxetine Hcl	17	17	510	75.71		#					*
1033169933	Baker	Kristy	Clinton	OK	40	Nurse Practitioner	S	Paroxetine Hcl	Paroxetine Hcl	66	80	2100	581.5			55	69	514.53	1770	*
1033169974	Burkhart	Stephen	Salem	KY	21	Family Practice	S	Paroxetine Hcl	Paroxetine Hcl	136	144	4256	1613.88	21	#					#
1033170022	Dubeck	Janet	Troy	MI	26	Internal Medicine	S	Paroxetine Hcl	Paroxetine Hcl	22	66	1980	360.75			22	66	360.75	1980	*
1033170063	Minzner	Jon	Crestview Hills	KY	21	Internal Medicine	S	Paroxetine Hcl	Paroxetine Hcl	14	32	960	342.55		#					*
1033170162	Pacha	Ahmad	Houston	TX	48	Internal Medicine	S	Paroxetine Hcl	Paroxetine Hcl	12	34.3	1030	196.83			12	34.3	196.83	1030	*
1033170337	Jones	D Brynley	Beaver Dam	WI	55	Emergency Medicine	S	Paroxetine Hcl	Paroxetine Hcl	18	28.2	846	217.43			18	28.2	217.43	846	*
1033170543	Opheim	Kathryn	Dakota Dunes	SD	46	Family Practice	S	Paroxetine Hcl	Paroxetine Hcl	67	99.2	2956	613.71		#					*
1033171137	Lewis	Eric	Wolfeboro	NH	33	Family Practice	S	Paroxetine Hcl	Paroxetine Hcl	49	71	2101	604.58			37	59	546.67	1741	*
1033171277	Mann	Ajaib	Plantation	FL	12	Internal Medicine	S	Paroxetine Hcl	Paroxetine Hcl	33	55.2	1631	438.2		#					*
1033171517	Tamayo	Victor	North Miami Beach	FL	12	Internal Medicine	S	Paroxetine Hcl	Paroxetine Hcl	14	38	1140	283.06			14	38	283.06	1140	*
1033171533	Mohan	Sushila	Woodbury	MN	27	Psychiatry	S	Paroxetine Hcl	Paroxetine Hcl	54	68.2	2046	417.62			22	36	225.27	1080	*
1033171640	Matko	Matthew	Edmonds	WA	53	Internal Medicine	S	Paroxetine Hcl	Paroxetine Hcl	43	49	1375	239.61			15	15	83.48	411	*
1033172093	Barnett	Anna	Albuquerque	NM	35	Internal Medicine	S	Paroxetine Hcl	Paroxetine Hcl	23	67	2010	712			23	67	712	2010	*
1033172408	Byrd	James	Huntsville	AL	1	Internal Medicine	S	Paroxetine Hcl	Paroxetine Hcl	12	12	360	54.48			0	0	0	0	#
1033172473	Patel	Dilipkumar	La Porte	TX	48	Internal Medicine	S	Paroxetine Hcl	Paroxetine Hcl	47	55	1650	517.69		#					*
1033172762	Storm	Jean	Hurricane	WV	54	Internal Medicine	S	Paroxetine Hcl	Paroxetine Hcl	57	57	1617	602.88			44	44	441.14	1244	*
1033173224	Steffy	David	Wyomissing	PA	42	Internal Medicine	S	Paroxetine Hcl	Paroxetine Hcl	35	77	2296	537.11			35	77	537.11	2296	*
1033173273	Adewumi	Waheed	Mason	OH	39	Internal Medicine	S	Paroxetine Hcl	Paroxetine Hcl	18	18	540	179.02		#					*
1033173497	Mears	Thomas	Hastings	MN	27	Internal Medicine	S	Paroxetine Hcl	Paroxetine Hcl	15	31	920	464.14			15	31	464.14	920	*
1033173968	Manuel-Arguelles	Daisy	Sonoma	CA	6	Family Practice	S	Paroxetine Hcl	Paroxetine Hcl	38	48	1440	508.78			17	27	365.4	810	*
1033174164	Little	Vinnette	Lexington	KY	21	Internal Medicine	S	Paroxetine Hcl	Paroxetine Hcl	94	121	3628	972.4	18		46	73	588.63	2190	*
1033174222	Jones	Brian	Covington	KY	21	Psychiatry	S	Paroxetine Hcl	Paroxetine Hcl	69	85	2550	446.91		*					*
1033174248	Cohen	Dawn	Phoenix	AZ	4	Family Practice	S	Paroxetine Hcl	Paroxetine Hcl	28	62	1860	458.51			28	62	458.51	1860	*
1033174339	Mcmahon	David	Orient	OH	39	Internal Medicine	S	Paroxetine Hcl	Paroxetine Hcl	40	78	2340	708.28			40	78	708.28	2340	*
1033174362	Dietrich	Aaron	Kingston	NY	36	Family Practice	S	Paroxetine Hcl	Paroxetine Hcl	25	39	1170	235.29		#					*
1033174495	Alcalde	Renato	Jacksonville	FL	12	Psychiatry	S	Paroxetine Hcl	Paroxetine Hcl	25	25	750	234		*					*
1033174826	Azizad	Masoud	Northridge	CA	6	Internal Medicine	S	Paroxetine Hcl	Paroxetine Hcl	58	85.1	2534	383.44	11	#					*
1033174842	Perez	Maureen	Beavercreek	OH	39	Family Practice	S	Paroxetine Hcl	Paroxetine Hcl	22	40	1200	230.93			22	40	230.93	1200	*
1033174958	Pawlowski	David	Williamsville	NY	36	Family Practice	S	Paroxetine Hcl	Paroxetine Hcl	24	26	780	241.46			24	26	241.46	780	*
1033175096	Oliver	Hance	Lexington	SC	45	Family Practice	S	Paroxetine Hcl	Paroxetine Hcl	26	38	1140	257.52		#					*
1033175211	Glor	Rita	Downey	CA	6	Family Practice	S	Paroxetine Hcl	Paroxetine Hcl	91	149	4450	860.87	15		76	126	749.28	3760	#
1033175229	Ferenczy	Stephen	Cleveland	OH	39	Internal Medicine	S	Paroxetine Hcl	Paroxetine Hcl	45	76	2268	393.36			28	59	321.15	1758	*
1033175286	Dehler	Moritz	Tallahassee	FL	12	Family Practice	S	Paroxetine Hcl	Paroxetine Hcl	87	151	4530	450.59	16	#					#
1033175369	Reed-Johnson	Lezlie	Guntersville	AL	1	Family Practice	S	Paroxetine Hcl	Paroxetine Hcl	64	78.3	2320	395.47		#					*
1033175591	Mcgowan	James	Aurora	CO	8	Internal Medicine	S	Paroxetine Hcl	Paroxetine Hcl	43	59	1728	697.33	14		43	59	697.33	1728		14
1033175633	Harmon	David	Hardin	IL	17	Family Practice	S	Paroxetine Hcl	Paroxetine Hcl	65	79	2255	709.34		#					*
1033175658	Duong	Kien-An	Fountain Valley	CA	6	Internal Medicine	S	Paroxetine Hcl	Paroxetine Hcl	44	64	1920	384.11			33	51	358.11	1530	*
1033175831	Poyer	Melinda	Rock Springs	WY	56	Family Practice	S	Paroxetine Hcl	Paroxetine Hcl	19	25	720	127.84			19	25	127.84	720	*
1033175971	Raph	Stephen	Houlton	ME	23	Internal Medicine	S	Paroxetine Hcl	Paroxetine Hcl	16	36	1080	423.92		#					*
1033175997	Lo	Constance	San Jose	CA	6	Internal Medicine	S	Paroxetine Hcl	Paroxetine Hcl	18	28	840	264.56		*					*
1033176060	Wilding	Jonathan	Louisville	KY	21	Internal Medicine	S	Paroxetine Hcl	Paroxetine Hcl	54	110	3285	684.57	13	#					#
1033176235	Reed	David	Wray	CO	8	Family Practice	S	Paroxetine Hcl	Paroxetine Hcl	26	26	780	121.82			14	14	73.01	420	*
1033176615	Michell	Jeffrey	Apple Valley	MN	27	Family Practice	S	Paroxetine Hcl	Paroxetine Hcl	33	49.1	1377	383.44		#					*
1033177126	Gilbert	James	Lawrenceburg	KY	21	Family Practice	S	Paroxetine Hcl	Paroxetine Hcl	93	153	4590	1264.22	20		76	132	1108.32	3960	#
1033177233	Levin	Andrew	Holyoke	MA	25	Internal Medicine	S	Paroxetine Hcl	Paroxetine Hcl	28	34	1020	212.22			28	34	212.22	1020	*
1033177571	Getachew	Eskender	Columbus	OH	39	Neurology	S	Paroxetine Hcl	Paroxetine Hcl	16	26.2	786	139.95		*					*
1033177654	Jones	Vickie	Manchester	TN	47	Nurse Practitioner	S	Paroxetine Hcl	Paroxetine Hcl	13	15	450	100.79		*					*
1033177852	Satyal	Sharad	Salisbury	MD	24	Internal Medicine	S	Paxil	Paroxetine Hcl	13	13	303	3922.91			13	13	3922.91	303	*
1033178025	Forman	Todd	Newport Beach	CA	6	Family Practice	S	Paroxetine Hcl	Paroxetine Hcl	17	39	1170	159.92			17	39	159.92	1170	*
1033178173	King	Dennis	Vero Beach	FL	12	Internal Medicine	S	Paroxetine Hcl	Paroxetine Hcl	43	114	3420	1071.08	15		43	114	1071.08	3420		15
1033178322	Bibby	Christoper	Oak Harbor	WA	53	Family Practice	S	Paroxetine Hcl	Paroxetine Hcl	18	54	1620	504.79			18	54	504.79	1620	*
1033178348	Kobylinski	Maria	Selinsgrove	PA	42	Internal Medicine	S	Paroxetine Hcl	Paroxetine Hcl	35	75	2250	570.97		#					*
1033178363	Fenyo-Morales	Ilona	Jacksonville	FL	12	Physician Assistant	S	Paroxetine Hcl	Paroxetine Hcl	16	18	540	82.18		#					*
1033178447	Montisano	Denise	Harrisburg	PA	42	Family Practice	S	Paroxetine Hcl	Paroxetine Hcl	19	57	1710	319.89			19	57	319.89	1710	*
1033178694	Stugart	Ricky	Winston Salem	NC	37	Family Practice	S	Paroxetine Hcl	Paroxetine Hcl	24	44	1320	388.24			24	44	388.24	1320	*
1033178751	Brister	Susan	Pflugerville	TX	48	Internal Medicine	S	Paroxetine Hcl	Paroxetine Hcl	35	79	2316	685.25	11	#					*
1033178777	Ashcraft	Troy	Dry Ridge	KY	21	Family Practice	S	Paroxetine Hcl	Paroxetine Hcl	170	198	5925	1420.26	31		83	109	927.5	3270		16
1033178975	Torres	Alfredo	Monroe	LA	22	Psychiatry	S	Paroxetine Hcl	Paroxetine Hcl	52	52	1536	248.43			40	40	200.65	1176	*
1033179049	Evans	Keith	Vernal	UT	49	General Practice	S	Paroxetine Hcl	Paroxetine Hcl	14	14	420	55.8			0	0	0	0	#
1033179254	Miller	Brandon	Fallbrook	CA	6	Family Practice	S	Paroxetine Hcl	Paroxetine Hcl	13	39	1170	146.72			13	39	146.72	1170	*
1033179478	Willis	William	Fayetteville	NC	37	Psychiatry	S	Paroxetine Hcl	Paroxetine Hcl	11	11	330	55.76			11	11	55.76	330	*
1033179791	Modarelli	Daniel	Concord Twp	OH	39	Family Practice	S	Paroxetine Hcl	Paroxetine Hcl	13	15	450	109.96			13	15	109.96	450	*
1033179841	Ross	Jeffrey	Albuquerque	NM	35	Infectious Disease	S	Paroxetine Hcl	Paroxetine Hcl	11	11	330	49.83			11	11	49.83	330	*
1033179866	Applebaum	Steve	Andover	MN	27	Family Practice	S	Paroxetine Hcl	Paroxetine Hcl	18	18	394	192.78		*					*
1033179908	Young	Robert	Pittsford	NY	36	Psychiatry	S	Paroxetine Hcl	Paroxetine Hcl	70	72	2087	642.76			23	25	237.17	724	*
1033179981	Gregory	Joseph	Johnstown	CO	8	Family Practice	S	Paroxetine Hcl	Paroxetine Hcl	19	25	750	237.59			19	25	237.59	750	*
1033180021	Ashley	Melissa	Corpus Christi	TX	48	Nurse Practitioner	S	Paroxetine Hcl	Paroxetine Hcl	18	28	840	196.87		#					*
1033180476	Painter	David	Bar Harbor	ME	23	Family Practice	S	Paroxetine Hcl	Paroxetine Hcl	27	45	1350	440.47			11	29	274.99	870	*
1033180484	King	Edwin	Oklahoma City	OK	40	Family Practice	S	Paroxetine Hcl	Paroxetine Hcl	12	30	885	177.86		*					*
1033180823	Tate	Denny	Graham	NC	37	Internal Medicine	S	Paroxetine Hcl	Paroxetine Hcl	17	23	690	122.73			17	23	122.73	690	*
1033181003	Vandenberg	Robert	Lacey	WA	53	Family Practice	S	Paroxetine Hcl	Paroxetine Hcl	42	44	1320	520.12			28	28	294.41	840	*
1033181227	Papanastassiou	Efthymia	Chicago	IL	17	Family Practice	S	Paroxetine Hcl	Paroxetine Hcl	25	53	1575	376.98			25	53	376.98	1575	*
1033181367	Wells	Michael	Independence	MO	29	Family Practice	S	Paroxetine Hcl	Paroxetine Hcl	43	63	1890	438.67	11		30	30	239.74	900	*
1033181649	Bowen	Kim	Buffalo	NY	36	Nurse Practitioner	S	Paroxetine Hcl	Paroxetine Hcl	122	140	4151	896.95	17		122	140	896.95	4151		17
1033181672	Schlueter	Jeffrey	Ft Worth	TX	48	Psychiatry	S	Paroxetine Hcl	Paroxetine Hcl	134	137	3376	1689.1	17		109	111	1480.6	2596	#
1033181680	Mekkawy	Ahmed	Clifton	NJ	34	Pulmonary Disease	S	Paroxetine Hcl	Paroxetine Hcl	11	33	990	274.04		*					*
1033181821	Thomas	Christopher	Delray Beach	FL	12	Family Practice	S	Paroxetine Hcl	Paroxetine Hcl	48	114	3418	774.89	15	#					#
1033182258	Sager	Kristi	Broken Arrow	OK	40	Nurse Practitioner	S	Paroxetine Hcl	Paroxetine Hcl	17	21	630	147.56		*					*
1033182316	Palmer	Hugh	York	PA	42	Family Practice	S	Paroxetine Hcl	Paroxetine Hcl	48	100	2961	779.6	12	#					*
1033182431	Reddy	Nallu	Desoto	TX	48	Internal Medicine	S	Paroxetine Hcl	Paroxetine Hcl	12	34	1020	340.84		*					*
1033182464	Chokshi	Brinda	Florence	SC	45	Internal Medicine	S	Paroxetine Hcl	Paroxetine Hcl	53	69	2070	473.28			32	46	322.86	1380	*
1033182522	Johnson	Linda	Las Vegas	NV	32	Internal Medicine	S	Paroxetine Hcl	Paroxetine Hcl	13	13	390	105.11			13	13	105.11	390	*
1033183074	Brown	Robert	Omaha	NE	31	General Practice	S	Paroxetine Hcl	Paroxetine Hcl	12	12	360	62.46			0	0	0	0	#
1033183165	Merritt	Carlos	Grandville	MI	26	Internal Medicine	S	Paroxetine Hcl	Paroxetine Hcl	15	27	810	176.28		#					*
1033183371	Foster	Thomas	Grand Rapids	MI	26	Internal Medicine	S	Paroxetine Hcl	Paroxetine Hcl	29	75	2250	493.62		#					*
1033183595	Zambo	Kathleeen	Eagle Butte	SD	46	Nurse Practitioner	S	Paroxetine Hcl	Paroxetine Hcl	13	13	390	173.14			13	13	173.14	390	*
1033183793	Tang	Juelin	Oak Lawn	IL	17	Internal Medicine	S	Paroxetine Hcl	Paroxetine Hcl	17	17	510	113.88			17	17	113.88	510	*
1033183983	Shoenberger	Douglas	Coopersburg	PA	42	Family Practice	S	Paroxetine Hcl	Paroxetine Hcl	13	39	1170	173.56		#					*
1033184247	Hampton	Simone	Urbana	IL	17	Family Practice	S	Paroxetine Hcl	Paroxetine Hcl	21	21	630	76.7		#					*
1033184312	Smith	Eric	Tyler	TX	48	Family Practice	S	Paroxetine Hcl	Paroxetine Hcl	43	88	2640	471.66	11	#					*
1033184353	Tylman	Kathleen	Williamsburg	VA	51	Internal Medicine	S	Paroxetine Hcl	Paroxetine Hcl	27	81	2430	1075.1			27	81	1075.1	2430	*
1033184940	Bybee	Alan	Morgan	UT	49	Physician Assistant	S	Paroxetine Hcl	Paroxetine Hcl	16	28	840	129.93		*					*
1033185236	House	Jeffrey	Jacksonville	FL	12	Internal Medicine	S	Paroxetine Hcl	Paroxetine Hcl	16	22	660	102.96			16	22	102.96	660	*
1033185285	Rourke	Kelly	Saint Louis	MO	29	Internal Medicine	S	Paroxetine Hcl	Paroxetine Hcl	32	68	2040	336.06		#					*
1033185350	Madhusoodanan	Rama	Pinellas Park	FL	12	Family Practice	S	Paroxetine Hcl	Paroxetine Hcl	31	43.4	1300	313.74		#					*
1033185616	Perez	Patricia	Tamarac	FL	12	Nurse Practitioner	S	Paroxetine Hcl	Paroxetine Hcl	33	96	2880	516.18	14	#					#
1033185814	Clamme	Jennifer	Hartford City	IN	18	Internal Medicine	S	Paroxetine Hcl	Paroxetine Hcl	24	58	1735	416.96			24	58	416.96	1735	*
1033185988	Calkins	Stephanie	Fairfield	ME	23	Family Practice	S	Paroxetine Hcl	Paroxetine Hcl	28	36	1080	295.33			16	24	199.29	720	*
1033186077	Pane	Michael	Edina	MN	27	Family Practice	S	Paroxetine Hcl	Paroxetine Hcl	16	24.2	725	207.1			16	24.2	207.1	725	*
1033186457	Bryan	Janice	Reno	NV	32	Nurse Practitioner	S	Paroxetine Hcl	Paroxetine Hcl	26	58	1740	220.38		#					*
1033186598	Orris	Richard	Vernon	CT	9	Internal Medicine	S	Paroxetine Hcl	Paroxetine Hcl	66	164	4920	1651.9	17	#					#
1033186648	Byne	Edmund	Millen	GA	13	Family Practice	S	Paroxetine Hcl	Paroxetine Hcl	20	20	600	129.54		#					*
1033186739	Morandi	Michele	Roselle Park	NJ	34	Family Practice	S	Paroxetine Hcl	Paroxetine Hcl	53	63	1729	467.89	12	#					*
1033186739	Morandi	Michele	Roselle Park	NJ	34	Family Practice	S	Paxil	Paroxetine Hcl	15	15	208	1618.57			0	0	0	0	#
1033186770	Brenner	Karl	Ann Arbor	MI	26	Internal Medicine	S	Paroxetine Hcl	Paroxetine Hcl	11	33	990	93.62			11	33	93.62	990	*
1033186911	Wallace	Debra	Morganfield	KY	21	Family Practice	S	Paroxetine Hcl	Paroxetine Hcl	109	181	5430	937.59	21		87	159	857.16	4770	#
1033187075	Bottar	Peter	Hubbard	OH	39	Family Practice	S	Paroxetine Hcl	Paroxetine Hcl	15	35	1050	111.02		*					*
1033187109	Flippo	Greg	Pinson	AL	1	Internal Medicine	S	Paroxetine Hcl	Paroxetine Hcl	72	73	1973	919.87			72	73	919.87	1973	*
1033187125	Gambirazio	Carlos	West Lafayette	IN	18	Internal Medicine	S	Paroxetine Hcl	Paroxetine Hcl	21	33	990	653.42			21	33	653.42	990	*
1033187166	Le	Priscilla	Portland	OR	41	Internal Medicine	S	Paroxetine Hcl	Paroxetine Hcl	14	42	1260	321.74		*					*
1033187323	Dilley	S Patricia	Millbury	MA	25	Internal Medicine	S	Paroxetine Hcl	Paroxetine Hcl	37	73	2190	351.16		#					*
1033187679	Davis	Robert	Vancouver	WA	53	Internal Medicine	S	Paroxetine Hcl	Paroxetine Hcl	24	24.1	699	150.48			12	12.1	96	339	*
1033187877	Clouse	James	Clinton	MO	29	General Practice	S	Paroxetine Hcl	Paroxetine Hcl	41	63	1890	251.19		#					*
1033188214	Bendit	Hal	Lake Worth	FL	12	Family Practice	S	Paroxetine Hcl	Paroxetine Hcl	13	23	690	509.21			13	23	509.21	690	*
1033188677	Grissom	David	Fort Worth	TX	48	Internal Medicine	S	Paroxetine Hcl	Paroxetine Hcl	12	36	1080	274.05		*					*
1033188875	Branning	Stephen	Decatur	AL	1	Internal Medicine	S	Paroxetine Hcl	Paroxetine Hcl	43	115	3450	619.38	12	#					#
1033188966	Prelipcean	Vlad	Pinson	AL	1	Internal Medicine	S	Paroxetine Hcl	Paroxetine Hcl	67	103.1	3092	590.95	12	#					*
1033189097	Sikorski	Robert	Westland	MI	26	Family Practice	S	Paroxetine Hcl	Paroxetine Hcl	21	50.3	1509	273.82		#					*
1033189220	Storts	Rita	Washington Court House	OH	39	Nurse Practitioner	S	Paroxetine Hcl	Paroxetine Hcl	55	97	2877	423.61			35	57	218.93	1687	*
1033189253	Morehead	Betty	Shelby	NC	37	Nurse Practitioner	S	Paroxetine Hcl	Paroxetine Hcl	26	48	1440	230.99			26	48	230.99	1440	*
1033189337	Sonneborn	Robert	Boca Raton	FL	12	Internal Medicine	S	Paroxetine Hcl	Paroxetine Hcl	38	54	1620	524.92			38	54	524.92	1620	*
1033189352	Prendergast	Kelley	Gardner	MA	25	Physician Assistant	S	Paroxetine Hcl	Paroxetine Hcl	14	14	420	259.34		#					*
1033189444	Accomando	Elaine	Flagstaff	AZ	4	Physician Assistant	S	Paroxetine Hcl	Paroxetine Hcl	12	12	360	83.25		*					*
1033189477	Mehdi	Farah	Dearborn	MI	26	Internal Medicine	S	Paroxetine Hcl	Paroxetine Hcl	14	30	900	144.76		*					*
1033189568	Thompson	Donna	San Bernardino	CA	6	Family Practice	S	Paroxetine Hcl	Paroxetine Hcl	57	92	2744	885.4	15		45	80	759.7	2400	#
1033189634	Shield	John	Sonora	CA	6	Internal Medicine	S	Paroxetine Hcl	Paroxetine Hcl	36	59	1770	359.1			36	59	359.1	1770	*
1033189717	Bennett	John	Forest City	NC	37	Family Practice	S	Paroxetine Hcl	Paroxetine Hcl	37	45.2	1335	410.97		#					*
1033189816	Zwerenz	Bruno	Independence	MO	29	Psychiatry	S	Paroxetine Hcl	Paroxetine Hcl	18	28	840	288.38		*					*
1033190186	Scharyj	George	Decatur	GA	13	Internal Medicine	S	Paroxetine Er	Paroxetine Hcl	20	36	1080	3864.48		#					*
1033190186	Scharyj	George	Decatur	GA	13	Internal Medicine	S	Paroxetine Hcl	Paroxetine Hcl	40	72	2133	449.18		#					*
1033190343	Mcnamee	Robert	Taunton	MA	25	Hematology-Oncology	S	Paroxetine Hcl	Paroxetine Hcl	45	45	1327	767.98			45	45	767.98	1327	*
1033190582	Barnhart	Carolyn	Boise	ID	16	Nurse Practitioner	S	Paroxetine Hcl	Paroxetine Hcl	36	44	1319	276.07		#					*
1033190798	Vora	Hujefa	Arlington	TX	48	Internal Medicine	S	Paroxetine Hcl	Paroxetine Hcl	11	29	870	204.58			11	29	204.58	870	*
1033190830	Brown	Esther	Salem	OR	41	Nurse Practitioner	S	Paroxetine Hcl	Paroxetine Hcl	20	20	599	546.26		#					*
1033190848	Vargas	Carmen	Boqueron	PR	72	General Practice	S	Paroxetine Hcl	Paroxetine Hcl	12	12	360	86.52			12	12	86.52	360	*
1033191135	Covarrubias	Baldemar	Corpus Christi	TX	48	Family Practice	S	Paroxetine Hcl	Paroxetine Hcl	28	42	1260	200.22		#					*
1033191226	Tawil	Laurence	Middletown	NY	36	Internal Medicine	S	Paroxetine Hcl	Paroxetine Hcl	42	90	2671	718.97	11	#					*
1033191424	Solis	Joel	Mcallen	TX	48	Family Practice	S	Paroxetine Hcl	Paroxetine Hcl	26	54	1620	474.65		#					*
1033191762	Ramirez	Roberto	Kenedy	TX	48	Family Practice	S	Paroxetine Er	Paroxetine Hcl	12	12	360	1471.96			12	12	1471.96	360	*
1033191762	Ramirez	Roberto	Kenedy	TX	48	Family Practice	S	Paroxetine Hcl	Paroxetine Hcl	56	60	1785	496.21			41	45	377.78	1335	*
1033191846	Seay	David	Oak Ridge	TN	47	Family Practice	S	Paroxetine Hcl	Paroxetine Hcl	80	124	3720	897.49	13		54	86	425.55	2580	*
1033191978	Hoisington	Kelly	Baldwinville	MA	25	Family Practice	S	Paroxetine Hcl	Paroxetine Hcl	23	61	1830	222.32		#					*
1033192166	Tucker	Kelly	Llano	TX	48	Family Practice	S	Paroxetine Hcl	Paroxetine Hcl	30	44	1320	198.37			30	44	198.37	1320	*
1033192273	Alaimo	Robert	The Dalles	OR	41	Family Practice	S	Paroxetine Hcl	Paroxetine Hcl	26	42	1260	492.77			26	42	492.77	1260	*
1033192299	Trame	Eldon	Belleville	IL	17	Internal Medicine	S	Paroxetine Hcl	Paroxetine Hcl	14	18	540	203.77			14	18	203.77	540	*
1033192521	Maslen	David	Milwaukie	OR	41	Internal Medicine	S	Paroxetine Hcl	Paroxetine Hcl	33	43	1252	216.67			33	43	216.67	1252	*
1033192554	Vlcko	Vladimir	Inverness	FL	12	Family Practice	S	Paroxetine Hcl	Paroxetine Hcl	20	20	579	197.09		#					*
1033192703	Culp	Marilyn	Tulsa	OK	40	Family Practice	S	Paroxetine Hcl	Paroxetine Hcl	11	33	990	121.08			11	33	121.08	990	*
1033192778	Corbett	William	Shrewsbury	MA	25	Internal Medicine	S	Paroxetine Hcl	Paroxetine Hcl	14	14	372	93.54			14	14	93.54	372	*
1033192885	Green	David	Newburyport	MA	25	Psychiatry	S	Paroxetine Hcl	Paroxetine Hcl	19	41	1195	254.02		*					*
1033192893	Eko-Isenalumhe	Imhona	Winchester	TN	47	Internal Medicine	S	Paroxetine Hcl	Paroxetine Hcl	98	104	3120	747	18		21	21	178.07	630	*
1033192992	Finn	Cary	Memphis	TN	47	Internal Medicine	S	Paroxetine Er	Paroxetine Hcl	13	13	186	1796.45			0	0	0	0	#
1033192992	Finn	Cary	Memphis	TN	47	Internal Medicine	S	Paroxetine Hcl	Paroxetine Hcl	96	164	4920	1052.2	24		78	138	923.93	4140	#
1033192992	Finn	Cary	Memphis	TN	47	Internal Medicine	S	Paxil Cr	Paroxetine Hcl	12	12	360	3122.98			12	12	3122.98	360	*
1033193024	Luther	Stephen	Hilton Head	SC	45	Internal Medicine	S	Paroxetine Hcl	Paroxetine Hcl	50	118	3540	845.3	12		50	118	845.3	3540		12
1033193305	Saprounova	Vera	Valrico	FL	12	Internal Medicine	S	Paroxetine Hcl	Paroxetine Hcl	44	56	1651	386.13			23	33	262.03	974	*
1033193339	Jehrio	Gregory	Lockport	NY	36	Internal Medicine	S	Paroxetine Hcl	Paroxetine Hcl	97	152	4544	847.68	23		81	128	744.41	3824	#
1033193347	Fleak	Michele	Dover	OH	39	Internal Medicine	S	Paroxetine Hcl	Paroxetine Hcl	138	231.7	6923	1865.22	24		138	231.7	1865.22	6923		24
1033193404	Cooper	Angela	Lansing	IA	19	Physician Assistant	S	Paroxetine Hcl	Paroxetine Hcl	54	54.9	1506	673.56			40	40.7	546.04	1114	*
1033193586	Lucas	Steven	Locust	NC	37	Family Practice	S	Paroxetine Hcl	Paroxetine Hcl	35	67	2010	332.73			35	67	332.73	2010	*
1033193594	Weaver	S.	Grand Junction	CO	8	Family Practice	S	Paroxetine Hcl	Paroxetine Hcl	44	76	2253	832.39			44	76	832.39	2253	*
1033193750	Macek	James	Foxboro	MA	25	Family Practice	S	Paroxetine Hcl	Paroxetine Hcl	16	20	600	107		*					*
1033194048	D'ambrosio	Paul	Concord	MA	25	Internal Medicine	S	Paroxetine Hcl	Paroxetine Hcl	59	77	2170	545.65	12	#					#
1033194493	Goodwin	David	Crosby	MN	27	Family Practice	S	Paroxetine Hcl	Paroxetine Hcl	22	22	420	237.31			22	22	237.31	420	*
1033194758	Knapik	Joseph	Enid	OK	40	Neurology	S	Paroxetine Er	Paroxetine Hcl	11	11	330	1192.12			11	11	1192.12	330	*
1033194758	Knapik	Joseph	Enid	OK	40	Neurology	S	Paroxetine Hcl	Paroxetine Hcl	31	39	1170	276.5		#					*
1033194774	Bradshaw	Brian	Richmond	VA	51	Internal Medicine	S	Paroxetine Er	Paroxetine Hcl	14	16	480	1779.58			14	16	1779.58	480	*
1033194774	Bradshaw	Brian	Richmond	VA	51	Internal Medicine	S	Paroxetine Hcl	Paroxetine Hcl	34	64	1920	564.41			16	46	206.38	1380	*
1033194808	Jimenez	Hector	Miami	FL	12	Cardiovascular Disease (Cardiology)	S	Paroxetine Hcl	Paroxetine Hcl	13	19	570	119.98			13	19	119.98	570	*
1033195359	Vento	Joseph	Brooklyn	NY	36	Family Practice	S	Paroxetine Hcl	Paroxetine Hcl	22	36	1057	283.88		*					*
1033195524	Lumpkin	Monica	Sacaton	AZ	4	Family Practice	S	Paroxetine Hcl	Paroxetine Hcl	11	11	330	41.47			0	0	0	0	#
1033195656	Spano	Dennis	Lake City	MN	27	Family Practice	S	Paroxetine Hcl	Paroxetine Hcl	23	50	1485	300.25		#					*
1033195714	Trostel	Kristi	St Louis Park	MN	27	Internal Medicine	S	Paroxetine Hcl	Paroxetine Hcl	17	51	1530	233.83			17	51	233.83	1530	*
1033195748	Gensolin	Glenda	Niles	MI	26	Family Practice	S	Paroxetine Hcl	Paroxetine Hcl	19	41	1230	372.64			19	41	372.64	1230	*
1033195805	Carlin-Janssen	Patricia	Grand Rapids	MN	27	Family Practice	S	Paroxetine Hcl	Paroxetine Hcl	28	37.8	1135	355.76		*					*
1033195847	Pogue	Lucas	Bloomington	IL	17	Internal Medicine	S	Paroxetine Hcl	Paroxetine Hcl	33	57	1687	422.41		#					*
1033196019	Kelley	Ronald	Paducah	KY	21	Psychiatry	S	Paroxetine Hcl	Paroxetine Hcl	30	38	1140	236.23			18	26	136.32	780	*
1033196183	Ainsworth	Scott	Blairsville	GA	13	Gastroenterology	S	Paroxetine Hcl	Paroxetine Hcl	21	27	810	218.17			21	27	218.17	810	*
1033196241	Brame	Lori	Noblesville	IN	18	Endocrinology	S	Paroxetine Hcl	Paroxetine Hcl	12	12	360	113.11			12	12	113.11	360	*
1033196431	Beran	Mary	Minnetonka	MN	27	Internal Medicine	S	Paroxetine Hcl	Paroxetine Hcl	28	82	2460	430.8		#					*
1033196506	Sadiq	Saud	New York	NY	36	Neurology	S	Paroxetine Hcl	Paroxetine Hcl	30	50	1500	640.31		*					*
1033196795	Andreini Poulsen	Soni	Sisters	OR	41	Family Practice	S	Paroxetine Hcl	Paroxetine Hcl	12	30	900	485.08		*					*
1033196969	Worley	John	St Louis Park	MN	27	Neurology	S	Paroxetine Hcl	Paroxetine Hcl	11	15	435	122.11			11	15	122.11	435	*
1033196977	Perry	William	Walnut Grove	MS	28	Family Practice	S	Paroxetine Hcl	Paroxetine Hcl	55	55	1617	271.26			55	55	271.26	1617	*
1033197017	Narra	Ravi	Elmore	OH	39	Internal Medicine	S	Paroxetine Hcl	Paroxetine Hcl	88	153	4574	893.79	19	#					#
1033197132	Ginty	Joseph	Lancaster	OH	39	Family Practice	S	Paroxetine Hcl	Paroxetine Hcl	53	117	3510	660.76	12		53	117	660.76	3510		12
1033197496	Kidwell	Tracy	Shawnee	OK	40	Family Practice	S	Paroxetine Hcl	Paroxetine Hcl	23	39	1170	428.49		#					*
1033197645	Bradley	George	Cherryville	NC	37	Family Practice	S	Paroxetine Hcl	Paroxetine Hcl	87	91.5	2729	532.15	15		18	18.1	114.35	527	*
1033197751	Tobe	Kristin	Louisville	KY	21	Family Practice	S	Paroxetine Hcl	Paroxetine Hcl	33	48	1440	301.64		#					*
1033197819	Ezratty	Ari	Roslyn	NY	36	Cardiovascular Disease (Cardiology)	S	Paroxetine Hcl	Paroxetine Hcl	12	36	1080	252.16		*					*
1033197876	Bell	Janae	Willmar	MN	27	Internal Medicine	S	Paroxetine Hcl	Paroxetine Hcl	17	45	1350	272.65			17	45	272.65	1350	*
1033198015	Kroeger	Karin	Elbridge	NY	36	Family Practice	S	Paroxetine Er	Paroxetine Hcl	27	35.5	1066	3863.45			27	35.5	3863.45	1066	*
1033198015	Kroeger	Karin	Elbridge	NY	36	Family Practice	S	Paroxetine Hcl	Paroxetine Hcl	21	37	1110	470.12			21	37	470.12	1110	*
1033198288	Lam	Giang	Modesto	CA	6	Family Practice	S	Paroxetine Hcl	Paroxetine Hcl	29	58	1740	367.22		#					*
1033198759	Childress	Herbert	Lewistown	MO	29	Family Practice	S	Paroxetine Hcl	Paroxetine Hcl	89	90	2280	580.17			65	66	378.87	1962	*
1033198767	Mccarten	Michael	Windham	NH	33	Family Practice	S	Paroxetine Hcl	Paroxetine Hcl	11	28	838	114.33			11	28	114.33	838	*
1033198825	Couts	Carol	The Villages	FL	12	Psychiatry	S	Paroxetine Hcl	Paroxetine Hcl	162	187	5577	1763.6	29		41	58	348.67	1717	*
1033198882	Stern	Arkady	Los Angeles	CA	6	Family Practice	S	Paroxetine Hcl	Paroxetine Hcl	21	21	630	64.29			21	21	64.29	630	*
1033198908	Arnold	Daniel	Bettendorf	IA	19	Family Practice	S	Paroxetine Hcl	Paroxetine Hcl	39	55	1635	299.95	11		25	37	156.53	1095	*
1033199096	Kaasa	Alice	Austin	MN	27	Nurse Practitioner	S	Paroxetine Hcl	Paroxetine Hcl	35	68	2040	248.08		#					*
1033199336	Pundy	Andrew	Park Ridge	IL	17	Psychiatry	S	Paroxetine Hcl	Paroxetine Hcl	27	55	1650	212.95	11	#					*
1033199468	Manzo	Pierre	East Greenwich	RI	44	Family Practice	S	Paroxetine Hcl	Paroxetine Hcl	15	38	1140	262.95			15	38	262.95	1140	*
1033199567	Rankin	Susan	Granville	OH	39	Nurse Practitioner	S	Paroxetine Hcl	Paroxetine Hcl	21	49	1470	329.87		#					*
1033199591	Riker	Kerry	Bangor	ME	23	Internal Medicine	S	Paroxetine Hcl	Paroxetine Hcl	54	104	3120	677.73	14		35	85	484.66	2550	*
1033199617	Negi	Lakshman	Akron	OH	39	Family Practice	S	Paroxetine Hcl	Paroxetine Hcl	45	61	1830	280.12			26	40	203.02	1200	*
1033199724	Savino	Leonard	West Babylon	NY	36	Family Practice	S	Paroxetine Hcl	Paroxetine Hcl	29	81	2430	385.84	11	#					*
1033199823	Huston	Roxanne	Amelia	OH	39	Certified Clinical Nurse Specialist	S	Paroxetine Hcl	Paroxetine Hcl	49	73	2190	606.7			22	38	470.99	1140	*
1033200688	Brown	Elisabeth	Santa Fe Springs	CA	6	Family Practice	S	Paroxetine Hcl	Paroxetine Hcl	49	73	2190	503.45			27	51	269.17	1530	*
1033200795	Gross	Robert	Clear Lake	IA	19	Family Practice	S	Paroxetine Hcl	Paroxetine Hcl	97	157.3	4318	661.41	15		97	157.3	661.41	4318		15
1033201033	Lusk	Kevin	Ferdinand	IN	18	Family Practice	S	Paroxetine Hcl	Paroxetine Hcl	12	14	394	265.55			12	14	265.55	394	*
1033201439	Makarov	Yelena	Bronx	NY	36	Psychiatry & Neurology	T	Paroxetine Hcl	Paroxetine Hcl	60	60	1800	268.42			13	13	75.8	390	*
1033201587	Nichols	Gary	Santa Rosa	CA	6	General Practice	S	Paroxetine Hcl	Paroxetine Hcl	25	47	1410	395.21		#					*
1033201884	Welz	Bettina	Bellefonte	PA	42	Psychiatry	S	Paroxetine Hcl	Paroxetine Hcl	13	13.2	396	155.85			0	0	0	0	#
1033201959	Schierer	Calvin	Houghton	NY	36	Family Practice	S	Paroxetine Hcl	Paroxetine Hcl	36	64	1920	604.31			36	64	604.31	1920	*
1033202239	Gonzalez	Jose	Atlanta	GA	13	Internal Medicine	S	Paroxetine Hcl	Paroxetine Hcl	22	44	1320	291.4			22	44	291.4	1320	*
1033202338	Savery	Allyson	Statesville	NC	37	Physician Assistant	S	Paroxetine Hcl	Paroxetine Hcl	12	12	360	165.8		*					*
1033202502	Wagner	Mark	Reading	PA	42	Family Practice	S	Paroxetine Hcl	Paroxetine Hcl	34	40	1158	376.81		#					*
1033202544	Buff	Daniel	Far Rockaway	NY	36	Internal Medicine	S	Paroxetine Hcl	Paroxetine Hcl	11	11	243	77.34		*					*
1033202809	Thetford	David	Dalhart	TX	48	Family Practice	S	Paroxetine Hcl	Paroxetine Hcl	18	18	540	131.38			18	18	131.38	540	*
1033202999	Ahsan	Syed	Williamsburg	VA	51	Psychiatry	S	Paroxetine Hcl	Paroxetine Hcl	45	55	1650	569.94		*					*
1033203013	Baig	Mirza	Alton	IL	17	Psychiatry	S	Paroxetine Er	Paroxetine Hcl	12	12	340	1335.54			12	12	1335.54	340	*
1033203013	Baig	Mirza	Alton	IL	17	Psychiatry	S	Paroxetine Hcl	Paroxetine Hcl	161	166	4917	1221.69	20		37	37	365.27	1053	*
1033203203	D'souza	Carol	Parma	OH	39	Internal Medicine	S	Paroxetine Hcl	Paroxetine Hcl	75	177	5310	1433.84	27	#					#
1033203591	Sachs	Robert	Billings	MT	30	Internal Medicine	S	Paroxetine Hcl	Paroxetine Hcl	29	67	2010	259.42			16	34	81.31	1020	*
1033204045	Kleinhesselink	Jeanne	Sioux Center	IA	19	Nurse Practitioner	S	Paroxetine Hcl	Paroxetine Hcl	21	37	1110	196.94		*					*
1033204615	Shakkottai	Vikram	Ann Arbor	MI	26	Neurology	S	Paroxetine Hcl	Paroxetine Hcl	17	33	990	177.81		#					*
1033204631	Kwon	Yong	Doraville	GA	13	Physician Assistant	S	Paroxetine Hcl	Paroxetine Hcl	22	32	960	203.12		#					*
1033204748	Almand	Marshall	Conyers	GA	13	Internal Medicine	S	Paroxetine Hcl	Paroxetine Hcl	83	121	3535	800.97	12		83	121	800.97	3535		12
1033205117	Plokamakis	Michael	Astoria	NY	36	Internal Medicine	S	Paroxetine Hcl	Paroxetine Hcl	23	53	1590	406.65		#					*
1033205190	Chang	Nancy	New York	NY	36	Internal Medicine	S	Paroxetine Hcl	Paroxetine Hcl	14	20	600	69.16			14	20	69.16	600	*
1033205265	Ackerman	Kenneth	Great Neck	NY	36	Internal Medicine	S	Paroxetine Hcl	Paroxetine Hcl	49	55	1650	564			49	55	564	1650	*
1033205273	Klein	Michael	Glendale	CA	6	Internal Medicine	S	Paroxetine Hcl	Paroxetine Hcl	23	43	1290	310.52			23	43	310.52	1290	*
1033205547	Klee	Karen	Billings	MT	30	Internal Medicine	S	Paroxetine Hcl	Paroxetine Hcl	35	80	2400	538.12			35	80	538.12	2400	*
1033205778	Woiwode	Nora	Sunnyvale	CA	6	Internal Medicine	S	Paroxetine Hcl	Paroxetine Hcl	25	73	2190	668			25	73	668	2190	*
1033206073	Copeland	Wanda	Saint Matthews	SC	45	Family Practice	S	Paroxetine Hcl	Paroxetine Hcl	21	21.4	633	141.83			0	0	0	0	#
1033206099	Dizon	Theresa	Waianae	HI	15	Internal Medicine	S	Paroxetine Hcl	Paroxetine Hcl	13	33	990	127.01		#					*
1033206404	Byron	Deborah	Opelika	AL	1	Internal Medicine	S	Paroxetine Hcl	Paroxetine Hcl	68	174	5220	1202.59	16	#					#
1033206420	Jain	Nidhi	Yuba City	CA	6	Family Practice	S	Paroxetine Hcl	Paroxetine Hcl	18	28	840	276.7		#					*
1033206792	Ford	Sandra	Oswego	NY	36	Nurse Practitioner	S	Paroxetine Hcl	Paroxetine Hcl	59	59	1043	465.58			59	59	465.58	1043	*
1033206925	James	Kimberly	New Braunfels	TX	48	Psychiatry	S	Paroxetine Hcl	Paroxetine Hcl	34	36	1080	281.39			0	0	0	0	#
1033207626	Villabona	Claudia	Mayfield Hts	OH	39	Internal Medicine	S	Paroxetine Hcl	Paroxetine Hcl	11	33	990	256.08			11	33	256.08	990	*
1033207741	Samuel	Roger	Boca Raton	FL	12	Psychiatry	S	Paroxetine Hcl	Paroxetine Hcl	21	21.4	608	301.03			0	0	0	0	#
1033207824	Bausher	John	Aberdeen	WA	53	Family Practice	S	Paroxetine Hcl	Paroxetine Hcl	23	23	690	90.55			23	23	90.55	690	*
1033207881	Prather	Richard	Riverside	CA	6	Psychiatry	S	Paroxetine Hcl	Paroxetine Hcl	24	24	720	221.45			0	0	0	0	#
1033207907	Brewster	Joe-Cephus	New York	NY	36	Psychiatry & Neurology	T	Paroxetine Hcl	Paroxetine Hcl	23	23	690	139.89			0	0	0	0	#
1033208087	Brank	Adam	Lincoln	NE	31	Internal Medicine	S	Paroxetine Hcl	Paroxetine Hcl	29	43	1290	155.54			29	43	155.54	1290	*
1033208145	Knapp	James	Turlock	CA	6	Family Practice	S	Paroxetine Hcl	Paroxetine Hcl	38	69	2070	681.88			38	69	681.88	2070	*
1033208178	Hsu	Jenny	Ann Arbor	MI	26	Internal Medicine	S	Paroxetine Hcl	Paroxetine Hcl	11	25	750	43		*					*
1033208475	Banks	Rebecca	Peachtree City	GA	13	Obstetrics & Gynecology	S	Paroxetine Hcl	Paroxetine Hcl	13	13	390	122.59			13	13	122.59	390	*
1033208590	Ouzts	Katharyn	Summerville	SC	45	Specialist	T	Paroxetine Hcl	Paroxetine Hcl	11	11	330	69.12			11	11	69.12	330	*
1033209309	Robb	Adelaide	Washington	DC	11	Pediatric Medicine	S	Paroxetine Hcl	Paroxetine Hcl	13	13	390	58.88			0	0	0	0	#
1033209838	Faheem	Uzma	Cary	NC	37	Psychiatry	S	Paroxetine Hcl	Paroxetine Hcl	52	62	1860	490.19		#					*
1033209846	Evans	Thomas	Tulare	CA	6	Family Practice	S	Paroxetine Hcl	Paroxetine Hcl	25	53	1590	526.56		#					*
1033210646	Wiqas	Azra	Queens Village	NY	36	Internal Medicine	S	Paroxetine Hcl	Paroxetine Hcl	26	28	840	144.21		#					*
1033210745	Clarkson	Todd	Seminole	FL	12	Family Practice	S	Paroxetine Hcl	Paroxetine Hcl	13	17	510	143.72			13	17	143.72	510	*
1033211065	Hall	Burt	Wellesley	MA	25	Internal Medicine	S	Paroxetine Hcl	Paroxetine Hcl	14	20	600	223.55			14	20	223.55	600	*
1033211438	Pascual	Honesto	Norco	CA	6	Allergy/ Immunology	S	Paroxetine Hcl	Paroxetine Hcl	14	38	1125	280.31			14	38	280.31	1125	*
1033211479	Casama	Rogelio	Bogalusa	LA	22	Internal Medicine	S	Paroxetine Hcl	Paroxetine Hcl	39	47	1390	213.69	13		11	19	100.59	550	*
1033211495	Cooney	Joseph	Stockbridge	MA	25	Family Practice	S	Paroxetine Hcl	Paroxetine Hcl	21	21	630	119.8		*					*
1033212022	Oestreicher	Leonard	Merced	CA	6	Family Practice	S	Paroxetine Hcl	Paroxetine Hcl	17	19	570	109.33		#					*
1033212279	Knowles	Brian	Brookfield	MO	29	Family Practice	S	Paroxetine Hcl	Paroxetine Hcl	35	41	1230	288.46			35	41	288.46	1230	*
1033212667	Hughey	John	Brighton	TN	47	Internal Medicine	S	Paroxetine Hcl	Paroxetine Hcl	22	32	960	217.47		#					*
1033212816	Decastro	Angelina	Fresh Meadows	NY	36	Psychiatry	S	Paroxetine Hcl	Paroxetine Hcl	22	22	660	160.32		#					*
1033213111	Davatgarzadeh	Arousha	Valencia	CA	6	Internal Medicine	S	Paroxetine Hcl	Paroxetine Hcl	16	41.5	1245	264.13		#					*
1033213228	Logan	Matthew	Stillwater	MN	27	Family Practice	S	Paroxetine Er	Paroxetine Hcl	13	13	390	2031.16			13	13	2031.16	390	*
1033213228	Logan	Matthew	Stillwater	MN	27	Family Practice	S	Paroxetine Hcl	Paroxetine Hcl	98	102.4	2433	655.49	12		83	87.4	566.11	1993	*
1033214010	Furst	Benjamin	Torrance	CA	6	Psychiatry	S	Paroxetine Hcl	Paroxetine Hcl	53	53	1517	293.89			24	24	104.02	720	*
1033214200	Farris	Dana	Auburn	NE	31	Family Practice	S	Paroxetine Hcl	Paroxetine Hcl	62	70	2025	435.27			43	51	367.04	1530	*
1033214606	Whelan	Kristy	Lake Havasu City	AZ	4	Family Practice	S	Paroxetine Hcl	Paroxetine Hcl	55	115	3430	887.25	13		43	93	745.82	2770	#
1033215199	Palmquist	David	Aurora	CO	8	Internal Medicine	S	Paroxetine Hcl	Paroxetine Hcl	56	104	3004	953.86	17	#					#
1033215371	Opaigbeogu	Uchechi	Oxon Hill	MD	24	Family Practice	S	Paroxetine Hcl	Paroxetine Hcl	17	17	491	110.2			17	17	110.2	491	*
1033215546	Diaz-Ramirez	Myrdalis	Sarasota	FL	12	Pain Management	S	Paroxetine Hcl	Paroxetine Hcl	13	13	390	59.8			0	0	0	0	#
1033215637	Gurgel	Cathie	Portland	OR	41	Nurse Practitioner	S	Paroxetine Hcl	Paroxetine Hcl	36	36.5	1088	490.85			24	24.2	359.96	722	*
1033215892	Randazzo	Jean	Morristown	NJ	34	Internal Medicine	S	Paroxetine Hcl	Paroxetine Hcl	12	36	1080	111.84			12	36	111.84	1080	*
1033215934	Lewis	Janet	Penn Yan	NY	36	Psychiatry	S	Paroxetine Hcl	Paroxetine Hcl	13	13	390	53.13			13	13	53.13	390	*
1033216015	Montanaro	Anthony	Bradenton	FL	12	Internal Medicine	S	Paroxetine Hcl	Paroxetine Hcl	30	30	818	434.87			30	30	434.87	818	*
1033216569	Boles	Micheal	Celina	TN	47	Nurse Practitioner	S	Paroxetine Hcl	Paroxetine Hcl	22	26	780	117.24			11	13	52.14	390	*
1033216817	Brandt	Rose	Crookston	MN	27	Family Practice	S	Paroxetine Hcl	Paroxetine Hcl	38	57.7	1730	380.76			38	57.7	380.76	1730	*
1033216858	Szpunar	Agnieszka	Logan	UT	49	Internal Medicine	S	Paroxetine Hcl	Paroxetine Hcl	16	34	995	200.16			16	34	200.16	995	*
1033216999	Mahler	Elizabeth	Portola Valley	CA	6	Psychiatry & Neurology	T	Paroxetine Hcl	Paroxetine Hcl	12	12	360	156.24			12	12	156.24	360	*
1033217211	Monteverde	Ronald	Hobbs	NM	35	Psychiatry	S	Paroxetine Hcl	Paroxetine Hcl	73	97	2862	792.86	11		34	38	310.56	1140	*
1033217906	Hulett	Christopher	Chillicothe	MO	29	Family Practice	S	Paroxetine Hcl	Paroxetine Hcl	181	215	6385	1203.15	26		125	149	802.12	4405	#
1033218631	Chandak	Ritu	Jersey City	NJ	34	Psychiatry	S	Paroxetine Hcl	Paroxetine Hcl	13	13	390	116.66		#					*
1033218797	Bladek	Suzanne	Shoreline	WA	53	Nurse Practitioner	S	Paroxetine Hcl	Paroxetine Hcl	13	21.1	613	133.95			13	21.1	133.95	613	*
1033218821	Perdomo	Arles	Homestead	FL	12	General Practice	S	Paroxetine Hcl	Paroxetine Hcl	14	25	750	147.4			14	25	147.4	750	*
1033219084	Ladines	Robert	Pasadena	CA	6	Internal Medicine	S	Paroxetine Hcl	Paroxetine Hcl	31	31.4	927	265.29			13	13.1	88.88	380	*
1033219142	Baylor	Laura	Belvidere	NJ	34	Nurse Practitioner	S	Paroxetine Hcl	Paroxetine Hcl	41	47	1386	319.14		#					*
1033219621	Saekow	Rex	San Francisco	CA	6	Nurse Practitioner	S	Paroxetine Hcl	Paroxetine Hcl	58	77	2292	431.15	11		38	41	269.91	1212	*
1033219654	Angotti	Michael	Bridgeport	WV	54	Internal Medicine	S	Paroxetine Hcl	Paroxetine Hcl	123	181	5398	1023.18	25	#					#
1033219704	Alladice	Tova	Houston	TX	48	Physical Medicine and Rehabilitation	S	Paroxetine Hcl	Paroxetine Hcl	30	30	900	229.34		*					*
1033220132	Mercando	Noreen	Woodstock	GA	13	Family Practice	S	Paroxetine Hcl	Paroxetine Hcl	11	33	990	273.5			11	33	273.5	990	*
1033220314	Chen	Chang Wen	Knoxville	TN	47	Family Practice	S	Paroxetine Hcl	Paroxetine Hcl	76	120	3600	747.37	18		58	94	518.87	2820	#
1033220512	Stanford	James	Grenada	MS	28	Family Practice	S	Paroxetine Hcl	Paroxetine Hcl	56	94	2820	425.33			34	54	263.03	1620	*
1033220744	Gonzalez	Miguel	Leesburg	FL	12	Rheumatology	S	Paroxetine Hcl	Paroxetine Hcl	14	30	900	203.71			14	30	203.71	900	*
1033220785	Chen	Chia	Staten Island	NY	36	Internal Medicine	S	Paroxetine Hcl	Paroxetine Hcl	14	26	780	270.35			14	26	270.35	780	*
1033221148	Dominguez	Daniel	Oroville	CA	6	Physician Assistant	S	Paroxetine Hcl	Paroxetine Hcl	51	83	2490	661.82	11		27	37	469.65	1110	*
1033221171	Szmidt	Maria	San Diego	CA	6	General Practice	S	Paroxetine Hcl	Paroxetine Hcl	11	33	990	184.3			11	33	184.3	990	*
1033221353	Harriman	Charles	Saint Robert	MO	29	Family Practice	S	Paroxetine Hcl	Paroxetine Hcl	42	42	1260	296.34			14	14	62.48	420	*
1033221650	Globus	Albert	Sacramento	CA	6	Psychiatry & Neurology	T	Paroxetine Hcl	Paroxetine Hcl	30	30	900	190.88		*					*
1033221692	Jones	Mark	Richmond	IN	18	Psychiatry	S	Paroxetine Hcl	Paroxetine Hcl	65	65.3	1908	370.4		*					*
1033221817	Hallen	Sarah	Portland	ME	23	Internal Medicine	S	Paroxetine Hcl	Paroxetine Hcl	19	19	535	181.47		#					*
1033222088	Mein	Lorene	Des Moines	IA	19	Nurse Practitioner	S	Paroxetine Hcl	Paroxetine Hcl	13	19.1	559	111.09		*					*
1033222401	Nick	Jearlyn	Okmulgee	OK	40	Nurse Practitioner	S	Paroxetine Hcl	Paroxetine Hcl	11	11	330	55.29		*					*
1033223045	Ho	Shin	Canyon Country	CA	6	Family Practice	S	Paroxetine Hcl	Paroxetine Hcl	31	45	1241	178.78		*					*
1033223078	Wachenheim	Daniel	Vancouver	WA	53	Internal Medicine	S	Paroxetine Hcl	Paroxetine Hcl	21	61	1830	312.62		#					*
1033223656	Chowdhury	Mustaquim	Hillsboro	OR	41	Internal Medicine	S	Paroxetine Hcl	Paroxetine Hcl	28	37	1110	320.97		#					*
1033223904	Johnson	Terrance	Picayune	MS	28	Family Practice	S	Paroxetine Hcl	Paroxetine Hcl	23	35	1050	146.12			23	35	146.12	1050	*
1033224183	Gould	Cathleen	Chicago	IL	17	Psychiatry	S	Paroxetine Hcl	Paroxetine Hcl	11	12	360	61.89			11	12	61.89	360	*
1033224258	Uribe	Olga	Athens	TN	47	Obstetrics & Gynecology	S	Paroxetine Hcl	Paroxetine Hcl	12	16	480	78.31			12	16	78.31	480	*
1033224738	Kaplan	Philip	Manlius	NY	36	Family Practice	S	Paroxetine Hcl	Paroxetine Hcl	23	36	1080	152.06			23	36	152.06	1080	*
1033225073	Barr	Ralph	Columbia	TN	47	Psychiatry	S	Paroxetine Hcl	Paroxetine Hcl	79	91.2	2617	883.6	11		16	24	245.6	720	*
1033225321	Burdick	Ralph	Delaware City	DE	10	General Practice	S	Paroxetine Hcl	Paroxetine Hcl	11	33	990	316.79			11	33	316.79	990	*
1033225727	Williams	Alton	Durham	NC	37	Psychiatry	S	Paroxetine Hcl	Paroxetine Hcl	77	92.1	2694	667.31	15		57	64.1	442.84	1870	*
1033225784	Habib	Asma	Santa Clara	CA	6	Internal Medicine	S	Paroxetine Hcl	Paroxetine Hcl	63	167	5010	1147.25	24	#					#
1033226220	Patel	Arvind	Columbus	GA	13	Psychiatry	S	Paroxetine Hcl	Paroxetine Hcl	101	115	3443	593.52	18		16	22	90.85	660	*
1033226329	Burford	Frederick	Fort Myers	FL	12	Family Practice	S	Paroxetine Hcl	Paroxetine Hcl	21	44	1320	316.38		#					*
1033226618	Miller	Tricia	Holland	MI	26	Internal Medicine	S	Paroxetine Hcl	Paroxetine Hcl	39	52.2	1566	439.48			27	40	332.4	1200	*
1033226915	Jaber	Mouin	Amarillo	TX	48	Internal Medicine	S	Paroxetine Hcl	Paroxetine Hcl	12	36	1080	112.99		*					*
1033227244	Anthony	Antoinette	Brooklyn	NY	36	Internal Medicine	S	Paroxetine Hcl	Paroxetine Hcl	31	31	930	135.96			31	31	135.96	930	*
1033227525	Klebanov	Vladimir	Brooklyn	NY	36	Psychiatry	S	Paroxetine Er	Paroxetine Hcl	14	22	660	3628		#					*
1033227525	Klebanov	Vladimir	Brooklyn	NY	36	Psychiatry	S	Paroxetine Hcl	Paroxetine Hcl	76	93	2744	672.08	20		54	58	368.04	1694	#
1033227715	Shetzline	Sandra	Arnold	CA	6	Family Practice	S	Paroxetine Hcl	Paroxetine Hcl	22	42	1260	379.25			22	42	379.25	1260	*
1033227723	Bolster	Robert	Corpus Christi	TX	48	Family Practice	S	Paroxetine Hcl	Paroxetine Hcl	23	65	1950	278.76		*					*
1033227848	Mayrose	Richard	Terre Haute	IN	18	Family Practice	S	Paroxetine Hcl	Paroxetine Hcl	27	37	1110	346.96		#					*
1033227855	Sahli	Kevin	Mechanicsville	VA	51	Family Practice	S	Paroxetine Hcl	Paroxetine Hcl	54	136	4053	718.23	17	#					#
1033228283	Mower	Douglas	American Fork	UT	49	Family Practice	S	Paroxetine Hcl	Paroxetine Hcl	23	50.9	1527	302.65		#					*
1033228366	George-Lucero	Dayanna	Albuquerque	NM	35	Family Practice	S	Paroxetine Hcl	Paroxetine Hcl	48	107	3210	596.53	16	#					#
1033228382	Reyes	Atman	Woodland Hills	CA	6	Psychiatry	S	Paroxetine Hcl	Paroxetine Hcl	23	23	690	313.33			0	0	0	0	#
1033228861	Feltner	Sara	Scottsburg	IN	18	Nurse Practitioner	S	Paroxetine Hcl	Paroxetine Hcl	13	17.5	525	114.33			13	17.5	114.33	525	*
1033228986	Laflair	Tracy	Ogdensburg	NY	36	Family Practice	S	Paroxetine Hcl	Paroxetine Hcl	24	72	2160	432.85			24	72	432.85	2160	*
1033229026	Csapo	Ilona	Brevard	NC	37	Psychiatry	S	Paroxetine Hcl	Paroxetine Hcl	21	21	630	149.72		#					*
1033229026	Csapo	Ilona	Brevard	NC	37	Psychiatry	S	Paxil Cr	Paroxetine Hcl	12	12	360	1995.66			12	12	1995.66	360	*
1033229307	Bloom	Joan	Ponderay	ID	16	Family Practice	S	Paroxetine Hcl	Paroxetine Hcl	22	52	1535	311.8			22	52	311.8	1535	*
1033229661	Perez	Carlos	Dalton	GA	13	Psychiatry	S	Paroxetine Hcl	Paroxetine Hcl	80	104.8	3143	540.05	18		13	23	84.28	690	*
1033229810	Weis	Erica	Aurora	CO	8	Psychiatry	S	Paroxetine Hcl	Paroxetine Hcl	98	110.6	3187	718.4			0	0	0	0	#
1033229877	Valarao	Perfecto	Fallston	MD	24	Internal Medicine	S	Paroxetine Hcl	Paroxetine Hcl	23	25.5	764	175.74			12	14.2	142	427	*
1033229935	Detten	William	Springfield	MO	29	Family Practice	S	Paxil	Paroxetine Hcl	12	12	360	1004.94			12	12	1004.94	360	*
1033230008	Brown	Donna	Malvern	AR	5	Psychiatry	S	Paroxetine Hcl	Paroxetine Hcl	30	30	900	261.17			0	0	0	0	#
1033231287	Entenza	Fernando	Bayamon	PR	72	Psychiatry	S	Paroxetine Er	Paroxetine Hcl	12	12	360	1685.32			12	12	1685.32	360	*
1033231287	Entenza	Fernando	Bayamon	PR	72	Psychiatry	S	Paroxetine Hcl	Paroxetine Hcl	99	109.5	3285	796.61	17		82	92.3	660.67	2769	#
1033231535	Agaronov	Vitaliy	Brooklyn	NY	36	Internal Medicine	S	Paroxetine Hcl	Paroxetine Hcl	30	30	463	194.39			30	30	194.39	463	*
1033231618	Macdowell	Lisa	New Smyrna Beach	FL	12	Psychiatry	S	Paroxetine Hcl	Paroxetine Hcl	24	26	780	154.7		*					*
1033231915	Toy	Walton	Rogers	AR	5	Rheumatology	S	Paroxetine Hcl	Paroxetine Hcl	17	28	824	127.02		*					*
1033232095	Tkachev	Arkadiy	Renton	WA	53	Family Practice	S	Paroxetine Hcl	Paroxetine Hcl	17	17	510	137.48			17	17	137.48	510	*
1033232228	Guerrera	Robert	Wilton	CT	9	Psychiatry	S	Paroxetine Hcl	Paroxetine Hcl	13	13	390	55.12			13	13	55.12	390	*
1033232434	Lee	Albert	Philadelphia	PA	42	Internal Medicine	S	Paroxetine Hcl	Paroxetine Hcl	21	37	1110	288.66		#					*
1033233077	O'sullivan	Frances	Ventura	CA	6	Psychiatry & Neurology	T	Paroxetine Hcl	Paroxetine Hcl	12	12	360	78.12			0	0	0	0	#
1033233481	Ansarinia	Mehdi	Las Vegas	NV	32	Neurology	S	Paroxetine Hcl	Paroxetine Hcl	13	13	390	128.05			0	0	0	0	#
1033233879	Reason	Edward	Gouverneur	NY	36	Internal Medicine	S	Paroxetine Hcl	Paroxetine Hcl	49	73	2177	386.74		#					*
1033237300	Pacer	Kenneth	Kent	OH	39	Psychiatry	S	Paroxetine Hcl	Paroxetine Hcl	13	13	390	91			0	0	0	0	#
1033239629	King	Jeanne Ann	Oklahoma City	OK	40	Neurology	S	Paroxetine Hcl	Paroxetine Hcl	15	21	630	504		*					*
1033239942	Garcia	Franciso	Tucson	AZ	4	Psychiatry	S	Paroxetine Hcl	Paroxetine Hcl	78	81	2430	697.98	12		32	33	370.55	990	*
1033240494	Orourke Babb	Paul	Oroville	CA	6	Nurse Practitioner	S	Paroxetine Hcl	Paroxetine Hcl	14	14.6	435	103.72		*					*
1033240510	Diaz	Neisa	Clearwater	FL	12	Internal Medicine	S	Paroxetine Hcl	Paroxetine Hcl	15	39	1170	144.06			15	39	144.06	1170	*
1033244660	Sandoval	Luis	Santa Ana	CA	6	Psychiatry	S	Paroxetine Hcl	Paroxetine Hcl	13	41.1	1233	367.36		*					*
1033245055	Briscoe	Charles	Corbin	KY	21	Psychiatry	S	Paroxetine Hcl	Paroxetine Hcl	38	49.1	1472	674.97		#					*
1033245378	Sutton	Dwight	Bowling Green	KY	21	Internal Medicine	S	Paroxetine Hcl	Paroxetine Hcl	73	129	3862	761.88	26		61	115	648.28	3442	#
1033245683	Comfort	Margaret	Bourbonnais	IL	17	Physician Assistant	S	Paroxetine Hcl	Paroxetine Hcl	35	35	1050	223.42			17	17	104.7	510	*
1033246673	James	Wilbert	Forks	WA	53	Family Practice	S	Paroxetine Hcl	Paroxetine Hcl	26	60	1800	520.79		#					*
1033249099	Afroz	Syed	San Jose	CA	6	Psychiatry	S	Paroxetine Hcl	Paroxetine Hcl	93	97	2882	708.75	13		17	17	161.39	510	*
1033249412	Fernandez	Juan	Wausau	WI	55	Psychiatry	S	Paroxetine Hcl	Paroxetine Hcl	12	12	360	129.72			12	12	129.72	360	*
1033250048	Ducharme	Julie	Havre De Grace	MD	24	Endocrinology	S	Paroxetine Hcl	Paroxetine Hcl	14	22	660	170.79			14	22	170.79	660	*
1033251442	Drake	Andrew	North Cape May	NJ	34	Family Practice	S	Paroxetine Hcl	Paroxetine Hcl	26	68	2040	453.25		#					*
1033255021	Fernando	Earl	Fresno	CA	6	Internal Medicine	S	Paroxetine Hcl	Paroxetine Hcl	35	43	1290	283.63			35	43	283.63	1290	*
1033255112	Abul-Khoudoud	Hassan	Ashland	KY	21	Family Practice	S	Paroxetine Hcl	Paroxetine Hcl	89	157	4704	892.88	16		49	101	594.14	3024	#
1033255252	Shropshire-Atkins	Wendy	Wilmington	NC	37	Physician Assistant	S	Paroxetine Hcl	Paroxetine Hcl	19	35	1050	188.1		*					*
1033256086	Sheely	Jessica	Noblesville	IN	18	Family Practice	S	Paroxetine Hcl	Paroxetine Hcl	35	83	2490	296.53			35	83	296.53	2490	*
1033256326	Nair	Alka	Venice	FL	12	Internal Medicine	S	Paroxetine Hcl	Paroxetine Hcl	24	68	2040	413.02			24	68	413.02	2040	*
1033256581	Nopachai	S.	Vancouver	WA	53	Pediatric Medicine	S	Paroxetine Hcl	Paroxetine Hcl	11	11	330	64.39			11	11	64.39	330	*
1033257092	Harding	Japheth	Cookeville	TN	47	Nurse Practitioner	S	Paroxetine Hcl	Paroxetine Hcl	73	113	3390	638.23	13		43	75	367.06	2250	*
1033257431	O'connor	Michael	Newark	NJ	34	Psychiatry & Neurology	T	Paroxetine Hcl	Paroxetine Hcl	20	22	660	146.88			0	0	0	0	#
1033258033	Chen	William	Burlington	NC	37	Psychiatry	S	Paroxetine Hcl	Paroxetine Hcl	44	66.1	1913	480.69		#					*
1033258850	Allan	David	Burlington	VT	50	Psychiatry	S	Paroxetine Hcl	Paroxetine Hcl	14	14	420	41.65			14	14	41.65	420	*
1033259593	Han Faver	Doreen	New York	NY	36	Psychiatry	S	Paroxetine Hcl	Paroxetine Hcl	12	12	360	52			0	0	0	0	#
1033261086	Rodell	Susan	Boca Raton	FL	12	Internal Medicine	S	Paroxetine Hcl	Paroxetine Hcl	63	63	1847	541.85	12	#					*
1033262449	Nulsen	Amy	Farmington	CT	9	Certified Clinical Nurse Specialist	S	Paroxetine Hcl	Paroxetine Hcl	14	18	540	184.46			14	18	184.46	540	*
1033262654	Capo Rome	Lucille	Santa Rosa	CA	6	Nurse Practitioner	S	Paroxetine Hcl	Paroxetine Hcl	34	34	978	255.71			0	0	0	0	#
1033262712	Krishna	Sreelatha	Tulsa	OK	40	Internal Medicine	S	Paroxetine Hcl	Paroxetine Hcl	17	17	510	83.38		#					*
1033262829	Dunham-Bridges	Kathleen	Lyons	GA	13	Nurse Practitioner	S	Paroxetine Hcl	Paroxetine Hcl	16	18	540	171.85		*					*
1033263272	Frisch	David	Beverly Hills	CA	6	Internal Medicine	S	Paroxetine Hcl	Paroxetine Hcl	19	27	810	213.25			19	27	213.25	810	*
1033263413	Benson	Carolyn	New York	NY	36	Psychiatry & Neurology	T	Paroxetine Hcl	Paroxetine Hcl	67	69	2018	740.87			42	42	537.49	1228	*
1033263884	Yalamanchi	Ramalingeswara	Southgate	MI	26	Internal Medicine	S	Paroxetine Er	Paroxetine Hcl	25	49	1470	5725.5			25	49	5725.5	1470	*
1033263884	Yalamanchi	Ramalingeswara	Southgate	MI	26	Internal Medicine	S	Paroxetine Hcl	Paroxetine Hcl	88	184	5520	904.8	24	#					#
1033264171	Rodriguez Colon	German	Yauco	PR	72	Internal Medicine	S	Paroxetine Hcl	Paroxetine Hcl	18	18	540	120.04		#					*
1033264700	Einisman	Vladimir	Sarasota	FL	12	Psychiatry	S	Paroxetine Er	Paroxetine Hcl	11	11	330	1424.45			0	0	0	0	#
1033264700	Einisman	Vladimir	Sarasota	FL	12	Psychiatry	S	Paroxetine Hcl	Paroxetine Hcl	49	51	1530	383.73			15	15	133.96	450	*
1033265137	Spafford	Andrew	Spring	TX	48	Family Practice	S	Paroxetine Hcl	Paroxetine Hcl	29	35	1050	226.89			29	35	226.89	1050	*
1033265236	Noble	Maureen	Adrian	MI	26	Psychiatry	S	Paroxetine Hcl	Paroxetine Hcl	50	70.3	2110	323.23		*					*
1033266044	Chopra	Archana	Champaign	IL	17	Psychiatry	S	Paroxetine Er	Paroxetine Hcl	12	12.2	366	3515.8			0	0	0	0	#
1033266044	Chopra	Archana	Champaign	IL	17	Psychiatry	S	Paroxetine Hcl	Paroxetine Hcl	71	71.8	2100	657.69			12	12	48	360	*
1033266804	Bansal	Surinder	Lima	OH	39	Internal Medicine	S	Paroxetine Hcl	Paroxetine Hcl	12	14.1	327	187.98		#					*
1033267240	Kamiak	Sandra	Saratoga	CA	6	Psychiatry	S	Paroxetine Er	Paroxetine Hcl	13	13.2	394	1963.43			0	0	0	0	#
1033267240	Kamiak	Sandra	Saratoga	CA	6	Psychiatry	S	Paroxetine Hcl	Paroxetine Hcl	126	128.1	3741	799.29	11		27	27.5	208.49	788	*
1033267935	Wesley	James	San Diego	CA	6	Family Practice	S	Paroxetine Hcl	Paroxetine Hcl	19	52.7	1580	349.32			19	52.7	349.32	1580	*
1033268040	Reddy	Sridhar	Colorado Springs	CO	8	Internal Medicine	S	Paroxetine Hcl	Paroxetine Hcl	12	31	930	155			12	31	155	930	*
1033270079	Kroack	Debra	Tucson	AZ	4	Internal Medicine	S	Paroxetine Hcl	Paroxetine Hcl	21	26.8	780	282.77			21	26.8	282.77	780	*
1033270293	Abrahamian	Azniv	North Hollywood	CA	6	General Practice	S	Paroxetine Hcl	Paroxetine Hcl	72	72	2160	368.7	16	#					#
1033270400	Cruz	Jocelyn	Napa	CA	6	Psychiatry	S	Paroxetine Hcl	Paroxetine Hcl	22	22	644	119.53			0	0	0	0	#
1033270780	Ali	Syed	Brooksville	FL	12	Internal Medicine	S	Paroxetine Hcl	Paroxetine Hcl	20	34	1020	138.02		*					*
1033271994	Smith	Shawn	Birmingham	AL	1	Internal Medicine	S	Paroxetine Er	Paroxetine Hcl	12	12	360	1434.6			12	12	1434.6	360	*
1033271994	Smith	Shawn	Birmingham	AL	1	Internal Medicine	S	Paroxetine Hcl	Paroxetine Hcl	82	110	3300	902.09	12		69	97	642.09	2910	#
1033272620	Pabon	Lilliam	Dorchester	MA	25	Certified Clinical Nurse Specialist	S	Paroxetine Hcl	Paroxetine Hcl	109	118	3488	897.18	14		44	52	594.48	1560	*
1033272620	Pabon	Lilliam	Dorchester	MA	25	Certified Clinical Nurse Specialist	S	Paxil	Paroxetine Hcl	26	26	780	4436.3			0	0	0	0	#
1033272810	Burns	Bruce	Yuba City	CA	6	Psychiatry	S	Paroxetine Hcl	Paroxetine Hcl	19	35.4	1063	325.91	11	*					*
1033273099	Sportelli	Marisa	Ventura	CA	6	Family Practice	S	Paroxetine Hcl	Paroxetine Hcl	20	36	1080	148.88		#					*
1033273461	Garnett	Michael	Goldendale	WA	53	Family Practice	S	Paroxetine Hcl	Paroxetine Hcl	16	24	720	121.1		*					*
1033273610	Fleming	Michael	Louisville	KY	21	Psychiatry	S	Paroxetine Hcl	Paroxetine Hcl	16	24	720	143.3		*					*
1033274410	Rodriguez	Jesus	Hialeah	FL	12	Psychiatry	S	Paroxetine Hcl	Paroxetine Hcl	127	129.3	3880	877.11	19		110	111	765.52	3330	#
1033275813	Zornitzer	Michael	Livingston	NJ	34	Psychiatry	S	Paroxetine Hcl	Paroxetine Hcl	41	59	1770	431.88		#					*
1033275896	Ellis	Keith	Springfield	MO	29	Internal Medicine	S	Paroxetine Hcl	Paroxetine Hcl	58	102	3060	627.94			44	78	546.13	2340	*
1033276456	Timpton	Wanda	New Orleans	LA	22	Family Practice	S	Paroxetine Hcl	Paroxetine Hcl	37	47	1410	210.36	11		19	19	77.38	570	*
1033276597	Songer	Susan	Dayton	OH	39	Psychiatry	S	Paroxetine Hcl	Paroxetine Hcl	29	31	930	313		*					*
1033277728	Brown-Soltero	Elisa	Tavernier	FL	12	Neurology	S	Paroxetine Hcl	Paroxetine Hcl	12	12	360	52.62			0	0	0	0	#
1033277827	Balzora	Jean	Bronx	NY	36	Internal Medicine	S	Paroxetine Hcl	Paroxetine Hcl	27	29	870	126.44			14	16	84.56	480	*
1033278429	Cintron	Evelyn	Mcminnville	TN	47	Internal Medicine	S	Paroxetine Hcl	Paroxetine Hcl	13	13	390	64		*					*
1033278668	Lozar	David	San Diego	CA	6	Family Practice	S	Paroxetine Hcl	Paroxetine Hcl	14	32.7	980	227.84			14	32.7	227.84	980	*
1033278718	Williams-Park	Kimberlee	Malvern	PA	42	Family Practice	S	Paroxetine Hcl	Paroxetine Hcl	37	37	1110	158.26			37	37	158.26	1110	*
1033278791	Ortiz Castro	Norberto	Las Marias	PR	72	Family Practice	S	Paroxetine Hcl	Paroxetine Hcl	101	101	3020	622.39	24		55	55	342.77	1650	#
1033279625	Mostafa	Ashraf	Towson	MD	24	Internal Medicine	S	Paroxetine Hcl	Paroxetine Hcl	13	13	370	255.3		#					*
1033279898	Shaw	Dana	Olympia	WA	53	Psychologist (billing independently)	S	Paroxetine Hcl	Paroxetine Hcl	16	19	570	104.99		*					*
1033280003	House	David	Anaheim	CA	6	Family Practice	S	Paroxetine Hcl	Paroxetine Hcl	28	71	2124	489.77		#					*
1033280417	Mistal	Deborah	Drums	PA	42	General Practice	S	Paroxetine Hcl	Paroxetine Hcl	25	35	1035	188.39		*					*
1033281191	Haffizulla	Jason	Tamarac	FL	12	Internal Medicine	S	Paroxetine Hcl	Paroxetine Hcl	35	73	2170	498.35			35	73	498.35	2170	*
1033281860	Lee	Paula	Fremont	CA	6	Psychiatry	S	Paroxetine Hcl	Paroxetine Hcl	47	126.4	3792	1267.11	13		32	106.7	1123.22	3200	#
1033281886	Mendoza	Valerie	Fresno	CA	6	Family Practice	S	Paroxetine Hcl	Paroxetine Hcl	12	37.3	1120	129.37		*					*
1033281977	Kenkare	Zadie	Clinton	CT	9	Internal Medicine	S	Paroxetine Hcl	Paroxetine Hcl	20	36	1080	291.31			20	36	291.31	1080	*
1033282017	Klopper	Jeffrey	Smyrna	GA	13	Psychiatry	S	Paroxetine Er	Paroxetine Hcl	22	30	900	5719.06		*					*
1033282017	Klopper	Jeffrey	Smyrna	GA	13	Psychiatry	S	Paroxetine Hcl	Paroxetine Hcl	196	208.8	6247	1313.8	33		38	40.7	231.74	1220	*
1033282165	Awini	Hossain	New York	NY	36	Cardiovascular Disease (Cardiology)	S	Paroxetine Hcl	Paroxetine Hcl	12	12	360	151.46			12	12	151.46	360	*
1033282298	Stewart	Mary	Coupeville	WA	53	Nurse Practitioner	S	Paroxetine Hcl	Paroxetine Hcl	19	19	548	125.73			0	0	0	0	#
1033283221	Kober	Jennifer	Virginia	MN	27	Nurse Practitioner	S	Paroxetine Hcl	Paroxetine Hcl	11	21	630	100.77			0	0	0	0	#
1033283346	Vigran	Thomas	Sacramento	CA	6	Psychiatry	S	Paroxetine Hcl	Paroxetine Hcl	23	43.9	1316	396.73		*					*
1033283759	Vazir	Amanullah	Woodland Park	NJ	34	Pulmonary Disease	S	Paroxetine Hcl	Paroxetine Hcl	22	22	356	208.16			0	0	0	0	#
1033284559	Boyte	Sabrina	Morehead City	NC	37	Physician Assistant	S	Paroxetine Hcl	Paroxetine Hcl	11	11	330	66.22			11	11	66.22	330	*
1033284906	Filitis	Nicolette	Staten Island	NY	36	Internal Medicine	S	Paroxetine Hcl	Paroxetine Hcl	40	94	2820	885.94	11	#					*
1033284971	Nguyen	Lo An	Reston	VA	51	Internal Medicine	S	Paroxetine Hcl	Paroxetine Hcl	17	51	1530	386.69			17	51	386.69	1530	*
1033285564	Andersen	Mary	Eden Prairie	MN	27	Certified Clinical Nurse Specialist	S	Paroxetine Hcl	Paroxetine Hcl	21	35	1050	241.95		#					*
1033285861	Remmers	Aubrey	Missoula	MT	30	Family Practice	S	Paroxetine Hcl	Paroxetine Hcl	16	32	940	227.61		#					*
1033285945	Carlson	David	West Burlington	IA	19	Family Practice	S	Paroxetine Hcl	Paroxetine Hcl	39	65	1926	363.7		#					*
1033286422	Deiss	Zachory	Casper	WY	56	Family Practice	S	Paroxetine Hcl	Paroxetine Hcl	26	26	780	173.46			0	0	0	0	#
1033286596	Ross	Kenneth	House Springs	MO	29	Family Practice	S	Paroxetine Hcl	Paroxetine Hcl	27	61	1810	377.97		#					*
1033286703	Malkus	Mark	Cambridge	MD	24	Internal Medicine	S	Paroxetine Hcl	Paroxetine Hcl	21	31	930	335.17			21	31	335.17	930	*
1033286935	Sharpe Jr.	John	Fontana	CA	6	Family Practice	S	Paroxetine Hcl	Paroxetine Hcl	34	107.3	3220	1063.85	14		34	107.3	1063.85	3220		14
1033287164	Miller	Arthur	Highland Park	NJ	34	Family Practice	S	Paroxetine Hcl	Paroxetine Hcl	12	28	840	102.18			12	28	102.18	840	*
1033287305	Lopez	Graciela	Gilroy	CA	6	Family Practice	S	Paroxetine Hcl	Paroxetine Hcl	24	62	1860	343.39		#					*
1033287313	Cooney	Jon	Honolulu	HI	15	Psychiatry	S	Paroxetine Er	Paroxetine Hcl	12	12	360	1615.61			12	12	1615.61	360	*
1033287578	Finn	Jeffrey	West Bloomfield	MI	26	Internal Medicine	S	Paroxetine Hcl	Paroxetine Hcl	23	53	1590	386.99			23	53	386.99	1590	*
1033287602	Jeffery	James	Decatur	AL	1	Psychiatry	S	Paroxetine Hcl	Paroxetine Hcl	486	520	15495	3090.61	70		29	37	209.54	1110	*
1033287610	Nalagan	Eric	Ballwin	MO	29	Family Practice	S	Paroxetine Hcl	Paroxetine Hcl	28	31	930	252.67		#					*
1033289004	Baum	Stephan	Hillsborough	NC	37	Psychiatry	S	Paroxetine Hcl	Paroxetine Hcl	18	18	540	55.74		#					*
1033289103	Williamitis	Anthony	Bonita Springs	FL	12	Family Practice	S	Paroxetine Hcl	Paroxetine Hcl	28	50	1500	325.2			28	50	325.2	1500	*
1033289285	Sandbach	Emily	Colorado Springs	CO	8	Family Practice	S	Paroxetine Hcl	Paroxetine Hcl	15	23	690	98		#					*
1033290093	Leonard	Jason	Sumter	SC	45	Family Practice	S	Paroxetine Hcl	Paroxetine Hcl	17	25	750	341.48		*					*
1033290242	Mohammad	Sajjad	New York	NY	36	Internal Medicine	S	Paroxetine Hcl	Paroxetine Hcl	11	11	330	35.86			0	0	0	0	#
1033290275	Morelock	Julie	Saline	MI	26	Internal Medicine	S	Paroxetine Hcl	Paroxetine Hcl	18	32	960	189.62			18	32	189.62	960	*
1033290978	Baldwin	Fred	Kemmerer	WY	56	Physician Assistant	S	Paroxetine Hcl	Paroxetine Hcl	19	19	570	184.52			19	19	184.52	570	*
1033291026	Bacon	Patricia	Gahanna	OH	39	Family Practice	S	Paroxetine Hcl	Paroxetine Hcl	14	14	420	83.55		*					*
1033291141	Crissinger	Harold	Menominee	MI	26	Family Practice	S	Paroxetine Hcl	Paroxetine Hcl	68	106	3180	624.43			26	56	308.32	1680	*
1033291240	Reese	Kelly	Lancaster	PA	42	Family Practice	S	Paroxetine Hcl	Paroxetine Hcl	21	21	630	157.22		*					*
1033291844	Naegle	Matthew	Phoenixville	PA	42	Rheumatology	S	Paroxetine Hcl	Paroxetine Hcl	16	24	720	95.56			16	24	95.56	720	*
1033292586	Cahill	Gerald	Malone	NY	36	Family Practice	S	Paroxetine Hcl	Paroxetine Hcl	11	33	990	160.06			11	33	160.06	990	*
1033292743	Pattanaik	Deepak	Pasadena	TX	48	Family Practice	S	Paroxetine Hcl	Paroxetine Hcl	16	24	720	128.46			16	24	128.46	720	*
1033292867	Paradiso	Mary Jo	Edison	NJ	34	Internal Medicine	S	Paroxetine Hcl	Paroxetine Hcl	13	13	390	231.63			13	13	231.63	390	*
1033292941	Brot	Karl	Wilton Manors	FL	12	Family Practice	S	Paroxetine Hcl	Paroxetine Hcl	21	41.7	1250	259.29			21	41.7	259.29	1250	*
1033293022	Man-Son-Hing	Helen	Novato	CA	6	Internal Medicine	S	Paroxetine Hcl	Paroxetine Hcl	20	64.3	1930	415.17		#					*
1033293576	Melendez	Sunny	Torrance	CA	6	Endocrinology	S	Paroxetine Hcl	Paroxetine Hcl	43	83	2490	703.55	12	#					#
1033293741	Anderson	Ken	Seattle	WA	53	Family Practice	S	Paroxetine Hcl	Paroxetine Hcl	13	21	630	155.39			13	21	155.39	630	*
1033293873	Casariego	Jorge	Miami	FL	12	Psychiatry & Neurology	T	Paroxetine Hcl	Paroxetine Hcl	12	12	360	84.3			12	12	84.3	360	*
1033294053	Essex	Charles	Monmouth	OR	41	Family Practice	S	Paroxetine Hcl	Paroxetine Hcl	33	51	1530	377.32			33	51	377.32	1530	*
1033294400	Lucey	Courtney	Newburyport	MA	25	Physician Assistant	S	Paroxetine Hcl	Paroxetine Hcl	26	42	1260	172.24			13	27	82.24	810	*
1033295100	Stollery	Penny	Asheville	NC	37	Nurse Practitioner	S	Paroxetine Er	Paroxetine Hcl	14	14	117	644.8			14	14	644.8	117	*
1033295480	Hollingshead	Glenn	Santa Barbara	CA	6	Family Practice	S	Paroxetine Er	Paroxetine Hcl	15	19	570	2086.21			15	19	2086.21	570	*
1033295480	Hollingshead	Glenn	Santa Barbara	CA	6	Family Practice	S	Paroxetine Hcl	Paroxetine Hcl	25	63.7	1910	747.16			25	63.7	747.16	1910	*
1033295548	Khan	Yasmin	San Jose	CA	6	Psychiatry	S	Paroxetine Hcl	Paroxetine Hcl	19	56.3	1690	815.95		#					*
1033295563	Hirsch	Rebecca	Pleasanton	CA	6	Psychiatry	S	Paroxetine Hcl	Paroxetine Hcl	37	107	3201	925.07	13		22	68.7	461.71	2051	*
1033295621	Borrowdale-Cox	Peter	Louisville	KY	21	Pediatric Medicine	S	Paroxetine Hcl	Paroxetine Hcl	22	30	900	182.81		*					*
1033295894	Snodgrass	Patti	Durango	CO	8	Psychiatry	S	Paroxetine Hcl	Paroxetine Hcl	11	11	330	44.78		*					*
1033296389	Sowards	Rachel	Scott Depot	WV	54	Psychiatry	S	Paroxetine Hcl	Paroxetine Hcl	15	25	750	137.9		*					*
1033296439	Reda	Dominick	Yonkers	NY	36	Internal Medicine	S	Paroxetine Hcl	Paroxetine Hcl	11	29	870	201.69			11	29	201.69	870	*
1033296538	Hasan	Shagufta	Portland	OR	41	Family Practice	S	Paroxetine Hcl	Paroxetine Hcl	11	11	330	52.4			11	11	52.4	330	*
1033297445	Robie	E	Nitro	WV	54	Family Practice	S	Paroxetine Hcl	Paroxetine Hcl	43	55	1630	334.15	11		31	33	179.09	970	*
1033297882	Brondfield	Eric	Union City	CA	6	Internal Medicine	S	Paroxetine Hcl	Paroxetine Hcl	14	35	1049	376.8			14	35	376.8	1049	*
1033298252	Sandhu	Parminderjeet	Hackettstown	NJ	34	Internal Medicine	S	Paroxetine Hcl	Paroxetine Hcl	11	30	900	151.21			11	30	151.21	900	*
1033298641	Aranas	Bonifacio	Warfield	KY	21	General Practice	S	Paroxetine Hcl	Paroxetine Hcl	13	13	390	52.52		*					*
1033298732	Sands	Michael	San Leandro	CA	6	Psychiatry	S	Paroxetine Hcl	Paroxetine Hcl	21	63	1875	404.82		#					*
1033298781	Lee	James	Roseville	CA	6	Family Practice	S	Paroxetine Hcl	Paroxetine Hcl	15	50	1500	400.03			15	50	400.03	1500	*
1033298880	Schalliol	James	South Bend	IN	18	Psychiatry	S	Paroxetine Hcl	Paroxetine Hcl	29	69	2070	702.15			29	69	702.15	2070	*
1033298906	Streete Smalls	Sophia	Jamaica	NY	36	Family Practice	S	Paroxetine Hcl	Paroxetine Hcl	11	17	510	87.97		*					*
1033298963	Huynh	Dat	San Jose	CA	6	Internal Medicine	S	Paroxetine Hcl	Paroxetine Hcl	29	35	1050	163.65	19		29	35	163.65	1050		19
1033299003	Dopkin	Laurence	Bronx	NY	36	Psychiatry	S	Paroxetine Hcl	Paroxetine Hcl	122	122	3632	642.38			22	22	85.23	632	*
1033299102	Chastain	Sharon	Knoxville	TN	47	Psychiatry	S	Paroxetine Hcl	Paroxetine Hcl	19	19	551	182.76			0	0	0	0	#
1033299573	Toltzis	Melanie	Warrington	PA	42	Family Practice	S	Paroxetine Hcl	Paroxetine Hcl	12	26	780	148.24			12	26	148.24	780	*
1033299623	Jimenez-Shahed	Joohi	Houston	TX	48	Neurology	S	Paroxetine Hcl	Paroxetine Hcl	25	55	1650	275.49		*					*
1033299854	Scheller	Amy	Minneapolis	MN	27	Physician Assistant	S	Paroxetine Hcl	Paroxetine Hcl	16	46	1380	201.08			16	46	201.08	1380	*
1033299912	Woodhouse	David	Vacaville	CA	6	Internal Medicine	S	Paroxetine Hcl	Paroxetine Hcl	56	84	2520	801.83		#					*
1033299953	Doherty	Michael	Seattle	WA	53	Neurology	S	Paroxetine Hcl	Paroxetine Hcl	38	40	1200	236.39			0	0	0	0	#
1033300488	Jennings	Casey	Louisiana	MO	29	Family Practice	S	Paroxetine Hcl	Paroxetine Hcl	51	59	1724	335.05		#					*
1033300611	Cutillar	Marirose	Carson City	NV	32	Internal Medicine	S	Paroxetine Hcl	Paroxetine Hcl	32	44	1274	312.6			32	44	312.6	1274	*
1033301866	Kosanke	Ronald	Ganado	TX	48	Physician Assistant	S	Paroxetine Hcl	Paroxetine Hcl	17	45	1350	214.26		#					*
1033302013	Adetunji	Ezekiel	Jackson	TN	47	Family Practice	S	Paroxetine Hcl	Paroxetine Hcl	20	20	561	119.57		*					*
1033303607	Fisher-Wikoff	Triwanna	Fort Worth	TX	48	Family Practice	S	Paroxetine Hcl	Paroxetine Hcl	23	35	1050	247.43			23	35	247.43	1050	*
1033303904	Fleurimond	Christine	Baltimore	MD	24	Family Practice	S	Paroxetine Hcl	Paroxetine Hcl	15	15	450	71.39		*					*
1033304092	Koestner	Danielle	Muskegon Heights	MI	26	Family Practice	S	Paroxetine Hcl	Paroxetine Hcl	31	39	1170	247.35		*					*
1033304647	Erickson	Joy	Vancouver	WA	53	Physician Assistant	S	Paroxetine Hcl	Paroxetine Hcl	33	64	1920	464.65		#					*
1033304746	Hartman	Lois	Piedmont	WV	54	Nurse Practitioner	S	Paroxetine Hcl	Paroxetine Hcl	48	100	3000	517.16	17	#					#
1033304803	Roosa	Christina	Olean	NY	36	Family Practice	S	Paroxetine Hcl	Paroxetine Hcl	17	33	990	155.27		#					*
1033305925	Licciardi	Paula	Chalmette	LA	22	Nurse Practitioner	S	Paroxetine Hcl	Paroxetine Hcl	12	12	360	130.81		*					*
1033306303	Bullajian	Kandace	Waco	TX	48	Nurse Practitioner	S	Paroxetine Hcl	Paroxetine Hcl	28	40	1200	335.66			28	40	335.66	1200	*
1033307343	Adelman	Travis	Atascadero	CA	6	Physician Assistant	S	Paroxetine Hcl	Paroxetine Hcl	38	68.2	2046	281.51			12	36	149.14	1080	*
1033307863	Martinez	Ricardo	Addison	IL	17	Family Practice	S	Paroxetine Hcl	Paroxetine Hcl	12	12	360	68.51			12	12	68.51	360	*
1033307996	Harriman	Amber	Red Bud	IL	17	Physician Assistant	S	Paroxetine Hcl	Paroxetine Hcl	17	29	870	281.39		#					*
1033309265	Wilson	Roy	Junction City	KS	20	Nurse Practitioner	S	Paroxetine Hcl	Paroxetine Hcl	11	11	310	280.57			0	0	0	0	#
1033309588	Macrie	Jessica	Stillwater	MN	27	Family Practice	S	Paroxetine Hcl	Paroxetine Hcl	36	108	3240	595.49	12		36	108	595.49	3240		12
1033309653	Piotrowski	Robert	Chicago	IL	17	Family Practice	S	Paroxetine Hcl	Paroxetine Hcl	27	37	1110	238		#					*
1033309687	Vines	Melissa	Many	LA	22	Nurse Practitioner	S	Paroxetine Hcl	Paroxetine Hcl	53	71	2130	408.95			26	44	271.5	1320	*
1033309927	Hoskins	Teresa	Pueblo	CO	8	Nurse Practitioner	S	Paroxetine Hcl	Paroxetine Hcl	53	53	1575	607.31			11	11	59.04	330	*
1033310024	Galla-Pagadala	Aruna	Aurora	IL	17	Family Practice	S	Paroxetine Hcl	Paroxetine Hcl	30	64	1920	273.76		#					*
1033312202	Dao	Hai	San Bernardino	CA	6	Internal Medicine	S	Paroxetine Hcl	Paroxetine Hcl	71	113	3330	946.49	13	#					#
1033312426	Lewis	Kevin	Dripping Springs	TX	48	Family Practice	S	Paroxetine Hcl	Paroxetine Hcl	14	40	1198	184.88			14	40	184.88	1198	*
1033312442	Broekhuizen	Jamie	Fort Wayne	IN	18	Family Practice	S	Paroxetine Hcl	Paroxetine Hcl	11	24	720	194.55		*					*
1033313069	Madireddy	Srinivasa	Okemos	MI	26	Family Practice	S	Paroxetine Hcl	Paroxetine Hcl	60	60.3	1513	625.47		#					*
1033313911	Albert	Melissa	Greensboro	PA	42	Psychiatry & Neurology	T	Paroxetine Hcl	Paroxetine Hcl	22	26	780	118.85		*					*
1033313937	Lo	Loon-Tzian	Saint Louis	MO	29	Psychiatry	S	Paroxetine Hcl	Paroxetine Hcl	16	16	480	69.3		*					*
1033314869	Urday-Gamalski	Varinia	Troy	MI	26	Internal Medicine	S	Paroxetine Hcl	Paroxetine Hcl	16	24.1	723	245.87		*					*
1033314901	Mcandrew	Thomas	Philadelphia	PA	42	Internal Medicine	S	Paroxetine Hcl	Paroxetine Hcl	12	18	530	82.72		*					*
1033315064	Chioco	Ernesto	Humboldt	TN	47	Internal Medicine	S	Paroxetine Hcl	Paroxetine Hcl	155	159.3	3584	1356.88	20		136	140.3	1212.92	3174	#
1033315189	Rashidian	Suzanne	Owensboro	KY	21	Obstetrics & Gynecology	S	Paroxetine Hcl	Paroxetine Hcl	12	12	360	49.18			0	0	0	0	#
1033315569	Dib	Suzanne	Altoona	PA	42	Family Practice	S	Paroxetine Hcl	Paroxetine Hcl	20	24	720	265.44		#					*
1033315759	Duda	Maria	Bronx	NY	36	Internal Medicine	S	Paroxetine Hcl	Paroxetine Hcl	16	20	600	114.75			16	20	114.75	600	*
1033315775	Kaplinsky	Diana	Lake Ronkonkoma	NY	36	Internal Medicine	S	Paroxetine Hcl	Paroxetine Hcl	18	44	1320	234.4		#					*
1033316690	Moorthy	Bini	Kansas City	MO	29	Psychiatry	S	Paroxetine Hcl	Paroxetine Hcl	48	56.3	1647	340.77			24	32	171.59	940	*
1033316815	Ngo	Anthony	Clearwater	FL	12	Family Practice	S	Paroxetine Hcl	Paroxetine Hcl	25	58.5	1734	350.78		#					*
1033317011	Church	Nicholas	Decatur	GA	13	Family Practice	S	Paroxetine Hcl	Paroxetine Hcl	29	67	2010	585.37		#					*
1033317136	Somusetty	Pavan	Dayton	OH	39	Psychiatry	S	Paroxetine Hcl	Paroxetine Hcl	24	48	1440	627.63		#					*
1033317565	Kim	Yong-Sik	Yorba Linda	CA	6	Internal Medicine	S	Paroxetine Hcl	Paroxetine Hcl	16	36	1080	221.09			16	36	221.09	1080	*
1033317730	Johnston Flanders	Megan	Cannon Falls	MN	27	Family Practice	S	Paroxetine Hcl	Paroxetine Hcl	17	51	1530	353.42			17	51	353.42	1530	*
1033317888	Aminov	Lev	Rego Park	NY	36	Internal Medicine	S	Paroxetine Hcl	Paroxetine Hcl	12	12	360	197.8			0	0	0	0	#
1033317920	Landrum	Sarah	Winlock	WA	53	Family Practice	S	Paroxetine Hcl	Paroxetine Hcl	37	47	1410	256.34			14	24	133.71	720	*
1033318373	Sorg	Laura	Marysville	OH	39	Family Practice	S	Paroxetine Hcl	Paroxetine Hcl	36	70	2074	559.33			17	49	251.39	1470	*
1033318449	Napolitano	Blaise	Riverhead	NY	36	Family Practice	S	Paroxetine Hcl	Paroxetine Hcl	12	14	420	94.25		#					*
1033318506	Llavore	Jo-Anne	Roanoke	VA	51	Family Practice	S	Paroxetine Hcl	Paroxetine Hcl	27	35	1050	222.49			27	35	222.49	1050	*
1033319322	Yasinski	Michael	Glendale	AZ	4	Psychiatry & Neurology	T	Paroxetine Hcl	Paroxetine Hcl	14	14	392	87.52			14	14	87.52	392	*
1033319421	Khanna	Leena	Hampton	VA	51	Internal Medicine	S	Paroxetine Hcl	Paroxetine Hcl	56	56.2	1572	543.47			56	56.2	543.47	1572	*
1033319975	Vangomple	Ryan	Norfolk	VA	51	Internal Medicine	S	Paroxetine Hcl	Paroxetine Hcl	68	104.3	3125	1029.37	17	#					#
1033320049	Steck	Ann	Delta	OH	39	Family Practice	S	Paroxetine Hcl	Paroxetine Hcl	38	46	1380	220.62		#					*
1033320148	Vanlint	Linda	Glendale	CA	6	Physician Assistant	S	Paroxetine Hcl	Paroxetine Hcl	18	54	1620	269.31			18	54	269.31	1620	*
1033322698	Veera	Arun	Saginaw	MI	26	Family Practice	S	Paroxetine Hcl	Paroxetine Hcl	49	107	3190	468.68	13		49	107	468.68	3190		13
1033322730	Williams	Melvin	Washington	DC	11	Psychiatry	S	Paroxetine Hcl	Paroxetine Hcl	12	12	360	36.84			12	12	36.84	360	*
1033323050	Boling	Kathryn	Baltimore	MD	24	Family Practice	S	Paroxetine Hcl	Paroxetine Hcl	35	65	1950	300.84			35	65	300.84	1950	*
1033325584	Musherraf	Zuhra	Torrance	CA	6	Family Practice	S	Paroxetine Hcl	Paroxetine Hcl	13	43.3	1300	302.44			13	43.3	302.44	1300	*
1033326152	Pacheco	Felix	Paramus	NJ	34	Family Practice	S	Paroxetine Hcl	Paroxetine Hcl	16	24	720	242.2			16	24	242.2	720	*
1033326467	Davis	Nicholas	Centerville	OH	39	Family Practice	S	Paroxetine Hcl	Paroxetine Hcl	29	65	1950	567.98			29	65	567.98	1950	*
1033326772	Montgomery	Dana	Old Forge	PA	42	Family Practice	S	Paroxetine Hcl	Paroxetine Hcl	29	37	1110	231.09			17	25	135.8	750	*
1033327846	Sidorczuk	Silwana	Madawaska	ME	23	Family Practice	S	Paroxetine Hcl	Paroxetine Hcl	80	139	4010	1087.11	18	#					#
1033328265	Haque	Syeda	Detroit	MI	26	Family Practice	S	Pexeva	Paroxetine Mesylate	13	15	450	4595.23			13	15	4595.23	450	*
1033340278	Togun	Modupe	Windsor Mill	MD	24	Nurse Practitioner	S	Paroxetine Hcl	Paroxetine Hcl	11	11	275	72.46		*					*
1033340567	Roenfanz	Kelli	Minnetonka	MN	27	Family Practice	S	Paroxetine Hcl	Paroxetine Hcl	33	49.2	1476	288.39			33	49.2	288.39	1476	*
1033342522	Brandl	Adam	Owatonna	MN	27	Nurse Practitioner	S	Paroxetine Hcl	Paroxetine Hcl	39	55	1124	250.86			39	55	250.86	1124	*
1033343173	Spillman	Sarah	Kenmore	NY	36	Family Practice	S	Paroxetine Hcl	Paroxetine Hcl	12	34	1020	219.3			12	34	219.3	1020	*
1033343272	Millay	Victoria	Sylmar	CA	6	Family Practice	S	Paroxetine Hcl	Paroxetine Hcl	15	43.3	1300	175.05			15	43.3	175.05	1300	*
1033345251	Bingham	David	Toledo	OH	39	Certified Clinical Nurse Specialist	S	Paroxetine Hcl	Paroxetine Hcl	16	16	458	307.42			0	0	0	0	#
1033345954	Khalid	Ovais	Salisbury	MD	24	Psychiatry	S	Paroxetine Hcl	Paroxetine Hcl	39	45.2	1286	268.63		*					*
1033346366	James	Cleve	Pasadena	TX	48	Internal Medicine	S	Paroxetine Hcl	Paroxetine Hcl	19	27	810	238.18		#					*
1033346382	Meshew	Catherine	Pflugerville	TX	48	Family Practice	S	Paroxetine Hcl	Paroxetine Hcl	12	24	720	309.39			12	24	309.39	720	*
1033347158	Corry	Mark	Cedar City	UT	49	Family Practice	S	Paroxetine Hcl	Paroxetine Hcl	30	60	1779	419.17		#					*
1033347216	Bhugra	Mudita	Grand Rapids	MI	26	Internal Medicine	S	Paroxetine Hcl	Paroxetine Hcl	24	62	1860	351.58		#					*
1033347620	Rice	Gilbert	Broadway	VA	51	Family Practice	S	Paroxetine Hcl	Paroxetine Hcl	26	40	1192	221.68		#					*
1033348602	Viisoreanu	Delia	Federal Way	WA	53	Internal Medicine	S	Paroxetine Hcl	Paroxetine Hcl	58	94	2745	640.42			38	74	486.05	2145	*
1033349261	Nguyen	Mai Trang	Raleigh	NC	37	Internal Medicine	S	Paroxetine Hcl	Paroxetine Hcl	30	50	1500	386.74		#					*
1033349923	Rozmus	Zuzanna	Amherst	NY	36	Family Practice	S	Paroxetine Hcl	Paroxetine Hcl	15	39	1170	206.47		#					*
1033350194	Nanni	Michele	Buffalo	NY	36	Physician Assistant	S	Paroxetine Hcl	Paroxetine Hcl	12	22	660	106.92		*					*
1033351184	Cordero-Torres	Nelson	Fort Lauderdale	FL	12	Psychiatry	S	Paroxetine Hcl	Paroxetine Hcl	14	14	420	161.7		#					*
1033351234	Peters	Gregory	Buckhannon	WV	54	Family Practice	S	Paroxetine Hcl	Paroxetine Hcl	34	84	2520	935.27			21	45	622.15	1350	*
1033353792	Achufusi	Ted George	La Porte	IN	18	Family Practice	S	Paroxetine Hcl	Paroxetine Hcl	29	76	2280	459.53			16	45	244.9	1350	*
1033353891	Samarawardana	Panduka	Saint Paul	MN	27	Internal Medicine	S	Paroxetine Hcl	Paroxetine Hcl	12	12.2	366	99.59			12	12.2	99.59	366	*
1033354014	Mckenzie	Hugh	Newburgh	NY	36	Nurse Practitioner	S	Paroxetine Hcl	Paroxetine Hcl	24	24	720	107.63		*					*
1033354584	Yazigi	Natalia	Coon Rapids	MN	27	Internal Medicine	S	Paroxetine Hcl	Paroxetine Hcl	76	189	5668	1563.46	22	#					#
1033356829	Hamid	Hasina	Milford	MA	25	Internal Medicine	S	Paroxetine Hcl	Paroxetine Hcl	41	49	1470	430.21		#					*
1033357553	Pulido	Rene	Jacksonville	FL	12	Family Practice	S	Paroxetine Hcl	Paroxetine Hcl	12	24	720	126.13		*					*
1033361043	Emerson	Scott	Sylva	NC	37	Psychiatry	S	Paroxetine Hcl	Paroxetine Hcl	38	54	1620	442.63		*					*
1033361290	Sulieman	Susan	Los Angeles	CA	6	Internal Medicine	S	Paroxetine Hcl	Paroxetine Hcl	33	61	1830	265.23			33	61	265.23	1830	*
1033361662	Limann	Bolanle	Camp Hill	PA	42	Internal Medicine	S	Paroxetine Hcl	Paroxetine Hcl	21	35	1050	323.96			21	35	323.96	1050	*
1033362033	Kaufman	Margaret	New Wilmington	PA	42	Nurse Practitioner	S	Paroxetine Hcl	Paroxetine Hcl	20	40	1200	303.43			20	40	303.43	1200	*
1033362652	Singh	Gita	Houston	TX	48	Family Practice	S	Paroxetine Hcl	Paroxetine Hcl	27	35	1050	153.97		#					*
1033364062	Ordronneau	Delisa	Durham	NC	37	Physician Assistant	S	Paroxetine Hcl	Paroxetine Hcl	31	31.3	864	281.75		*					*
1033364245	Lindell	Tami	Bemidji	MN	27	Nurse Practitioner	S	Paroxetine Hcl	Paroxetine Hcl	15	15	446	111.39		*					*
1033364674	Brown	Douglas	Carbondale	IL	17	Family Practice	S	Paroxetine Hcl	Paroxetine Hcl	15	29	870	137.99			15	29	137.99	870	*
1033364815	Rodriguez	Sergio	Miami	FL	12	Internal Medicine	S	Paroxetine Hcl	Paroxetine Hcl	15	15	450	88.33			15	15	88.33	450	*
1033367123	Sadler	Amy	Columbia City	IN	18	Family Practice	S	Paroxetine Hcl	Paroxetine Hcl	31	39.2	1139	353.29		#					*
1033367578	Maharjan	Raju	Seaford	DE	10	Neurology	S	Paroxetine Hcl	Paroxetine Hcl	16	24	720	202.56		#					*
1033368246	Scott	Robert	Gould	AR	5	General Practice	T	Paroxetine Hcl	Paroxetine Hcl	17	23	690	129.49			17	23	129.49	690	*
1033369798	Holloway	Erin	St. Louis	MO	29	Nurse Practitioner	S	Paroxetine Hcl	Paroxetine Hcl	29	83	2490	432.45			29	83	432.45	2490	*
1033371133	Pilcher	Eva	Hinsdale	IL	17	Neurology	S	Paroxetine Hcl	Paroxetine Hcl	20	36	1080	190.15			20	36	190.15	1080	*
1033372123	Taylor	Sarah	Martins Ferry	OH	39	Family Practice	S	Paroxetine Hcl	Paroxetine Hcl	25	41	1230	336.94		#					*
1033373907	Kouimelis	Michael	Loves Park	IL	17	Family Practice	S	Paroxetine Hcl	Paroxetine Hcl	76	166	4980	1004.1	18		51	129	795.71	3870	#
1033375563	Indacochea	Ricardo	San Ysidro	CA	6	Internal Medicine	S	Paroxetine Hcl	Paroxetine Hcl	21	21	630	158.14			21	21	158.14	630	*
1033376439	Poynter	David	Loganville	GA	13	Family Practice	S	Paroxetine Hcl	Paroxetine Hcl	33	53	1590	351.85			18	22	240.39	660	*
1033377635	Cohen	Julie	Lakewood	CO	8	Internal Medicine	S	Paroxetine Hcl	Paroxetine Hcl	24	48	1440	418.52			24	48	418.52	1440	*
1033377676	Gonzalez-Ayala	Rafael	Temple	TX	48	Internal Medicine	S	Paroxetine Hcl	Paroxetine Hcl	13	27	810	87.31			13	27	87.31	810	*
1033378641	Sadig	Hashim	West Allis	WI	55	Internal Medicine	S	Paroxetine Hcl	Paroxetine Hcl	30	30	846	273.29		*					*
1033379706	Griffis	Chrystal	Mobile	AL	1	Internal Medicine	S	Paroxetine Hcl	Paroxetine Hcl	14	32	960	185.01			14	32	185.01	960	*
1033379896	Prida	Karen	Pembroke Pines	FL	12	Internal Medicine	S	Paroxetine Hcl	Paroxetine Hcl	21	21	630	130			21	21	130	630	*
1033381439	Dahiya	Rajender	Dixon	IL	17	Family Practice	S	Paroxetine Hcl	Paroxetine Hcl	12	12	360	51.59		*					*
1033381777	Turney	Emily	Carrollton	GA	13	Obstetrics & Gynecology	S	Paroxetine Hcl	Paroxetine Hcl	12	12	360	89.43			0	0	0	0	#
1033382155	Hatanpa	Deborah	Superior	WI	55	Family Practice	S	Paroxetine Hcl	Paroxetine Hcl	11	19	570	137.2			11	19	137.2	570	*
1033382197	Morvant	Kristin	Baton Rouge	LA	22	Family Practice	S	Paroxetine Hcl	Paroxetine Hcl	45	101	3030	554.68		#					*
1033383088	Valero	Elsa	Berwyn	IL	17	Family Practice	S	Paroxetine Hcl	Paroxetine Hcl	45	100	3000	597.47	17	#					#
1033383625	Batchu	Kshonija	San Jose	CA	6	Internal Medicine	S	Paroxetine Hcl	Paroxetine Hcl	14	30	900	145.5			14	30	145.5	900	*
1033384623	Natali	Dalila	Mayaguez	PR	72	Neurology	S	Paroxetine Er	Paroxetine Hcl	11	11	330	1528.5			11	11	1528.5	330	*
1033384631	Paradisi	Fiorella	Bronx	NY	36	Nurse Practitioner	S	Paroxetine Hcl	Paroxetine Hcl	24	26	757	152.85		*					*
1033386834	Zavala	Adrienne	Harpers Ferry	WV	54	Family Practice	S	Paroxetine Hcl	Paroxetine Hcl	13	35	1050	149.81		#					*
1033386966	Moe	Jordan	Staples	MN	27	Family Practice	S	Paroxetine Hcl	Paroxetine Hcl	17	39	1170	475.74		#					*
1033389085	Olsen	John	Sheboygan	WI	55	Psychiatry	S	Paroxetine Hcl	Paroxetine Hcl	62	66.1	1950	628.95			38	40	382.66	1166	*
1033389820	Malit	David Jerome	San Francisco	CA	6	Internal Medicine	S	Paroxetine Hcl	Paroxetine Hcl	18	57.7	1730	334.35		#					*
1033389903	Hylton	Diana	Merced	CA	6	Neurology	S	Paroxetine Hcl	Paroxetine Hcl	112	144	4292	1119.08	16		38	56	355.35	1680	*
1033389994	Oni	Florence	Clyde	TX	48	Nurse Practitioner	S	Paroxetine Hcl	Paroxetine Hcl	71	75.3	2144	509.27	12		20	24	213.67	720	*
1033390661	Hamilton	Laura	Columbia	SC	45	Internal Medicine	S	Paroxetine Hcl	Paroxetine Hcl	26	50	1500	333.19			26	50	333.19	1500	*
1033390885	Gassmann	William	Rochester	NY	36	Nurse Practitioner	S	Paroxetine Hcl	Paroxetine Hcl	74	82	2423	553.56	11		74	82	553.56	2423		11
1033393178	Wireko-Brobby	Vivian	Forest Lake	MN	27	Family Practice	S	Paroxetine Hcl	Paroxetine Hcl	15	37	1099	242.95			15	37	242.95	1099	*
1033393582	Miao	Wesley	Los Angeles	CA	6	Internal Medicine	S	Paroxetine Hcl	Paroxetine Hcl	11	36.7	1100	320.91			11	36.7	320.91	1100	*
1033394655	Thomas	Jennifer	Huntersville	NC	37	Nurse Practitioner	S	Paroxetine Hcl	Paroxetine Hcl	15	21	630	163.46			15	21	163.46	630	*
1033394804	Pilgrim	Tracy	Marked Tree	AR	5	Nurse Practitioner	S	Paroxetine Hcl	Paroxetine Hcl	19	19	570	86.26			19	19	86.26	570	*
1033395348	Stoltzman	David	Rancho Mirage	CA	6	Family Practice	S	Paroxetine Hcl	Paroxetine Hcl	30	30	900	234.08			19	19	184.23	570	*
1033395488	Lowrance	Carol	Nashville	TN	47	Nurse Practitioner	S	Paroxetine Hcl	Paroxetine Hcl	35	39	1155	342.17		*					*
1033395561	Hageman	Martha	Thayne	WY	56	Family Practice	S	Paroxetine Hcl	Paroxetine Hcl	12	24.9	746	393.37			12	24.9	393.37	746	*
1033395587	Mcclelland	Jesse	Seattle	WA	53	Psychiatry & Neurology	T	Paroxetine Hcl	Paroxetine Hcl	12	12.2	366	117.61			0	0	0	0	#
1033395629	Mosquera	Gustavo	Chatham	IL	17	Family Practice	S	Paroxetine Hcl	Paroxetine Hcl	18	28	840	228.24			18	28	228.24	840	*
1033396635	Bright	Jeana	Fort Worth	TX	48	Family Practice	S	Paroxetine Hcl	Paroxetine Hcl	20	42	1260	282.28		#					*
1033396734	Karim	Anwarul	Syracuse	NY	36	Psychiatry	S	Paroxetine Hcl	Paroxetine Hcl	16	16	476	164.34		*					*
1033397401	Walker	Shawnna	Charleston	WV	54	Nurse Practitioner	S	Paroxetine Hcl	Paroxetine Hcl	12	12	360	60.98		*					*
1033397567	Crow	Tobin	Broken Arrow	OK	40	Family Practice	S	Paroxetine Hcl	Paroxetine Hcl	12	14	420	96.76		*					*
1033399134	Petermann	Cynthia	Basking Ridge	NJ	34	Nurse Practitioner	S	Paroxetine Hcl	Paroxetine Hcl	16	16	434	219.33			16	16	219.33	434	*
1033399233	Inglis	Cherie	Elizabethtown	NC	37	Family Practice	S	Paroxetine Hcl	Paroxetine Hcl	27	43	1290	204.75		#					*
1033400122	Otero	Robert	Las Cruces	NM	35	Nurse Practitioner	S	Paroxetine Hcl	Paroxetine Hcl	12	34.7	1040	107.39		*					*
1033400353	Zughbi	Cindy	Fort Myers	FL	12	Family Practice	S	Paroxetine Hcl	Paroxetine Hcl	37	81	2430	518.54	12		37	81	518.54	2430		12
1033400544	Hasenpflug	Tara	Tulsa	OK	40	Family Practice	S	Paroxetine Hcl	Paroxetine Hcl	18	28	840	163.94			18	28	163.94	840	*
1033400668	Singal	Anita	New York	NY	36	Internal Medicine	S	Paroxetine Hcl	Paroxetine Hcl	13	27	810	321.67			13	27	321.67	810	*
1033401906	Gaff	Laura	Lake Oswego	OR	41	Family Practice	S	Paroxetine Hcl	Paroxetine Hcl	12	22	660	227.81			12	22	227.81	660	*
1033402375	Filipiak	Trishia	Boone	IA	19	Family Practice	S	Paroxetine Hcl	Paroxetine Hcl	43	67.6	2027	236.32		#					*
1033402953	Holmes	Joseph	Erie	PA	42	Psychiatry & Neurology	T	Paroxetine Hcl	Paroxetine Hcl	53	53	1532	423.72	18	*					*
1033404439	Agunwamba	Akochi	Rochester	MN	27	Family Practice	S	Paroxetine Hcl	Paroxetine Hcl	59	65	754	343.5			59	65	343.5	754	*
1033404967	Goergen	Jason	Kansas City	MO	29	Family Practice	S	Paroxetine Hcl	Paroxetine Hcl	14	26	780	217.16		#					*
1033405626	Tang	Wen-Chou	Girard	KS	20	Family Practice	S	Paroxetine Er	Paroxetine Hcl	12	12	360	1297.33			12	12	1297.33	360	*
1033405774	Khan	Nareesha	Plant City	FL	12	Internal Medicine	S	Paroxetine Hcl	Paroxetine Hcl	28	30	900	108.01			13	13	50.86	390	*
1033407689	Stephanoff	Nicholas	Lovington	NM	35	Family Practice	S	Paroxetine Hcl	Paroxetine Hcl	16	30	890	163.58		#					*
1033408208	Rawls	Ashley	Jacksonville	NC	37	Physician Assistant	S	Paxil	Paroxetine Hcl	13	13	385	4472.2			0	0	0	0	#
1033408612	Patel	Kunal	Greenwood	SC	45	Psychiatry	S	Paroxetine Hcl	Paroxetine Hcl	14	14	420	125.31			0	0	0	0	#
1033408646	Macam	Rosanto	Melbourne	FL	12	Internal Medicine	S	Paroxetine Hcl	Paroxetine Hcl	11	36.7	1100	287.8		*					*
1033408885	Marasigan	Richelle	Stockton	CA	6	Family Practice	S	Paroxetine Hcl	Paroxetine Hcl	30	58	1740	498.49		#					*
1033409644	Pathak	Swati	Bronx	NY	36	Internal Medicine	S	Paroxetine Hcl	Paroxetine Hcl	21	21	630	111.75		*					*
1033411889	Mcdiffett	Michell	Ashtabula	OH	39	Physician Assistant	S	Paroxetine Hcl	Paroxetine Hcl	26	34	1020	227.47			12	20	134.88	600	*
1033414867	Jeske	Steven	Torrington	CT	9	Nurse Practitioner	S	Paroxetine Hcl	Paroxetine Hcl	17	19	570	92.68		#					*
1033417811	Masterson	Teresa	La Grange	IL	17	Nurse Practitioner	S	Paroxetine Hcl	Paroxetine Hcl	11	11	275	174.43			11	11	174.43	275	*
1033418454	Gronbach	Lynn	Cincinnati	OH	39	Family Practice	S	Paroxetine Hcl	Paroxetine Hcl	21	29	870	250.37		#					*
1033418819	Sylte	Derek	Lynnwood	WA	53	Family Practice	S	Paroxetine Hcl	Paroxetine Hcl	16	42.5	1275	355.21			16	42.5	355.21	1275	*
1033419155	Jackson	Danielle	Duluth	GA	13	Physician Assistant	S	Paroxetine Hcl	Paroxetine Hcl	19	29	847	175.67			19	29	175.67	847	*
1033420120	Merlin	Melissa	Buffalo	NY	36	Nurse Practitioner	S	Paroxetine Hcl	Paroxetine Hcl	20	22	660	95.6		*					*
1033420765	Kast	David	Akron	OH	39	Hospice and Palliative Care	S	Paroxetine Hcl	Paroxetine Hcl	16	16	246	53.41			16	16	53.41	246	*
1033421110	O'brien	Megan	Burlington	VT	50	Nurse Practitioner	S	Paroxetine Hcl	Paroxetine Hcl	16	22	634	83			0	0	0	0	#
1033422480	Medaris	Abraham	Saint Louis	MO	29	Psychiatry	S	Paroxetine Hcl	Paroxetine Hcl	45	49	1440	403.29		*					*
1033422779	Urrutia	Enrique	Largo	FL	12	Family Practice	S	Paroxetine Hcl	Paroxetine Hcl	13	37	1110	334.11			13	37	334.11	1110	*
1033423447	Saks	Benjamin	Montour Falls	NY	36	Internal Medicine	S	Paroxetine Hcl	Paroxetine Hcl	39	73	2177	352.73	11		23	35	146.64	1037	*
1033423496	Fagan	Ashley	Grapevine	TX	48	Internal Medicine	S	Paroxetine Hcl	Paroxetine Hcl	39	95	2850	518.62		#					*
1033424148	Black	Amy	Logan	OH	39	Nurse Practitioner	S	Paroxetine Hcl	Paroxetine Hcl	29	35	1050	298.09			29	35	298.09	1050	*
1033425145	Johnson	Timothy	Avon	IN	18	Physician Assistant	S	Paroxetine Hcl	Paroxetine Hcl	27	59	1770	318.1			15	29	168.99	870	*
1033425459	Cheon	Isabel	San Diego	CA	6	Internal Medicine	S	Paroxetine Hcl	Paroxetine Hcl	27	67	1985	528.92		#					*
1033425616	Farley	Laurie	Blue Hill	ME	23	Nurse Practitioner	S	Paroxetine Hcl	Paroxetine Hcl	17	49	1470	357.83		#					*
1033427695	Giles	Jamie	Clinton	TN	47	Nurse Practitioner	S	Paroxetine Er	Paroxetine Hcl	12	12	360	2784.96			0	0	0	0	#
1033429261	Stambaugh	Judith	Taneytown	MD	24	Nurse Practitioner	S	Paroxetine Hcl	Paroxetine Hcl	16	32	960	247.11			16	32	247.11	960	*
1033429568	Bjork	Debra	Gaston	SC	45	Psychiatry	S	Paroxetine Hcl	Paroxetine Hcl	17	17	510	127.76		*					*
1033430566	Hauser	Rachael	Pratt	KS	20	Internal Medicine	S	Paroxetine Hcl	Paroxetine Hcl	33	37	1036	233.33		#					*
1033430624	Alvarado	Joan	Charleston	IL	17	Family Practice	S	Paroxetine Hcl	Paroxetine Hcl	17	29	870	241.47		#					*
1033431135	Hill	Rosa	Highland Heights	KY	21	Nurse Practitioner	S	Paroxetine Hcl	Paroxetine Hcl	18	20	600	84.73		#					*
1033431580	Oakley	Diana	Casey	IL	17	Nurse Practitioner	S	Paroxetine Hcl	Paroxetine Hcl	21	23	690	123.24		#					*
1033432042	Korona	Steven	Kingman	AZ	4	Nurse Practitioner	S	Paroxetine Hcl	Paroxetine Hcl	28	28	582	212.78		*					*
1033432604	Lee	Gordon	Porterville	CA	6	Physician Assistant	S	Paroxetine Hcl	Paroxetine Hcl	37	51	1530	257.3		*					*
1033432711	Dailey	Virginia	Boone	NC	37	Nurse Practitioner	S	Paroxetine Hcl	Paroxetine Hcl	41	62	1860	518.33	14	*					*
1033432828	Steves	David	Chambersburg	PA	42	Family Practice	S	Paroxetine Hcl	Paroxetine Hcl	21	27.1	812	278.12		#					*
1033434964	Faison	Christopher	White Salmon	WA	53	Family Practice	S	Paroxetine Hcl	Paroxetine Hcl	30	42.1	1254	281.05			18	30	199.54	900	*
1033435300	Barragan	Humberto	Merced	CA	6	Family Practice	S	Paroxetine Hcl	Paroxetine Hcl	19	51	1530	189.48			19	51	189.48	1530	*
1033435557	Azoff	Jessica	Park Ridge	IL	17	Psychiatry	S	Paroxetine Hcl	Paroxetine Hcl	68	84	2520	500.48	12		14	30	168.25	900	*
1033435789	Binder	Michael	Cincinnati	OH	39	Internal Medicine	S	Paroxetine Hcl	Paroxetine Hcl	11	11	330	70.18			0	0	0	0	#
1033435912	Davis	Kimberly	Bartlesville	OK	40	Family Practice	S	Paroxetine Hcl	Paroxetine Hcl	44	54	1620	284.62			29	33	187.84	990	*
1033436191	Barco	Roy	Muscle Shoals	AL	1	Internal Medicine	S	Paroxetine Hcl	Paroxetine Hcl	95	156.7	4701	901.49	20		75	128.7	683.79	3861	#
1033436928	Morrow	Courtenay	Baltimore	MD	24	Family Practice	S	Paroxetine Hcl	Paroxetine Hcl	27	43	1290	247.7		#					*
1033437017	An	Sang	Baltimore	MD	24	Internal Medicine	S	Paroxetine Hcl	Paroxetine Hcl	12	32	960	133.86		*					*
1033437587	Sykes	Tara	Biloxi	MS	28	Nurse Practitioner	S	Paroxetine Hcl	Paroxetine Hcl	13	21	630	119.02			13	21	119.02	630	*
1033438189	Green	Lizina	Andrews	SC	45	Family Practice	S	Paroxetine Hcl	Paroxetine Hcl	29	38	1118	398.15		#					*
1033440029	Mcandrews	Mary	Jeffersonville	IN	18	Nurse Practitioner	S	Paroxetine Hcl	Paroxetine Hcl	43	43.2	1258	431.27			15	15.2	264.17	418	*
1033441233	Henderson	Lindsay	Newport	TN	47	Certified Clinical Nurse Specialist	S	Paroxetine Hcl	Paroxetine Hcl	16	30	900	244.33		#					*
1033441662	Dom	Nancy	Orange	CA	6	Psychiatry	S	Paroxetine Hcl	Paroxetine Hcl	43	80	2328	758.12			28	65	481.65	1932	*
1033442017	Bunce	Melissa	Phoenix	AZ	4	Physician Assistant	S	Paroxetine Hcl	Paroxetine Hcl	42	46	1380	248.61			0	0	0	0	#
1033442108	Sarmadi	Mojgan	Lebanon	IN	18	Family Practice	S	Paroxetine Hcl	Paroxetine Hcl	11	21	630	74.36		*					*
1033442538	Merritt	William	Milwaukee	WI	55	Physician Assistant	S	Paroxetine Hcl	Paroxetine Hcl	27	35	999	222.58			27	35	222.58	999	*
1033442686	Brooks	Annette	Peterborough	NH	33	Nurse Practitioner	S	Paroxetine Hcl	Paroxetine Hcl	14	34	1020	128.32			14	34	128.32	1020	*
1033443700	Cao	Yan	Green Bay	WI	55	Nurse Practitioner	S	Paroxetine Hcl	Paroxetine Hcl	45	45	1344	264.76			0	0	0	0	#
1033444286	Goddard	Diane	San Antonio	TX	48	Nurse Practitioner	S	Paroxetine Hcl	Paroxetine Hcl	42	42	1261	254.07		*					*
1033446018	Ragnauth	Deenah	Kissimmee	FL	12	Nurse Practitioner	S	Paroxetine Hcl	Paroxetine Hcl	24	30	900	200.1		*					*
1033446976	Khan	Arshia	Columbus	GA	13	Family Practice	S	Paroxetine Hcl	Paroxetine Hcl	12	14	420	54.73		*					*
1033448188	Makrum	Ursula	Worcester	MA	25	Certified Clinical Nurse Specialist	S	Paroxetine Hcl	Paroxetine Hcl	60	60	1777	427.87			0	0	0	0	#
1033449384	Butt	Saleha	Binghamton	NY	36	Internal Medicine	S	Paroxetine Hcl	Paroxetine Hcl	67	159	4770	832.83	20		54	140	711.08	4200	#
1033449673	Pearlman	Theodore	Irvine	CA	6	Psychiatry & Neurology	T	Paroxetine Hcl	Paroxetine Hcl	51	51	1530	446.13			31	31	312.89	930	*
1033450143	Labelle	Jacqueline	Williamsville	NY	36	Physician Assistant	S	Paroxetine Hcl	Paroxetine Hcl	20	26.1	783	137			20	26.1	137	783	*
1033450499	Gurganus	Nancy	Beaufort	NC	37	Nurse Practitioner	S	Paroxetine Hcl	Paroxetine Hcl	12	12	360	55.96			0	0	0	0	#
1033451190	Edwards	Kathryn	Cleveland	OH	39	Nurse Practitioner	S	Paroxetine Hcl	Paroxetine Hcl	19	20	600	177.7		*					*
1033456322	Patel	Mehulaben	Montoursville	PA	42	Internal Medicine	S	Paroxetine Hcl	Paroxetine Hcl	28	36	1080	129.66			17	25	86.57	750	*
1033458831	Nihiser	Melissa	Zephyrhills	FL	12	Nurse Practitioner	S	Paroxetine Hcl	Paroxetine Hcl	31	89	2670	652.14	12		31	89	652.14	2670		12
1033459482	Pirkle	Jeanette	Demorest	GA	13	Nurse Practitioner	S	Paroxetine Hcl	Paroxetine Hcl	35	45	1350	308.5		#					*
1033461579	Marshall	Nancy	Woodlawn	VA	51	Nurse Practitioner	S	Paroxetine Hcl	Paroxetine Hcl	23	23	690	207.71			23	23	207.71	690	*
1033461884	Porter	Jonathon	Roseville	CA	6	Psychiatry	S	Paroxetine Hcl	Paroxetine Hcl	44	44	1320	265.28			19	19	88.16	570	*
1033465802	Zarza	Christina	Westminster	CO	8	Family Practice	S	Paroxetine Hcl	Paroxetine Hcl	21	29	846	166.46		*					*
1033468319	Cappell	Joan	Port Orange	FL	12	Nurse Practitioner	S	Paroxetine Hcl	Paroxetine Hcl	17	27	806	254.62		#					*
1033469531	Micke	Theresa	Benson	NC	37	Physician Assistant	S	Paroxetine Hcl	Paroxetine Hcl	26	28	834	101.11			15	17	68.52	504	*
1033470018	Bomer	James	Sylvania	OH	39	Family Practice	S	Paroxetine Hcl	Paroxetine Hcl	114	204	6120	1419.38	26		114	204	1419.38	6120		26
1033470687	Kim	Christina	Durham	NC	37	Nurse Practitioner	S	Paroxetine Hcl	Paroxetine Hcl	48	64	1920	488.04			17	27	233.61	810	*
1033471206	Hubbard	Kristen	East Greenwich	RI	44	Internal Medicine	S	Paroxetine Hcl	Paroxetine Hcl	16	38	1140	462.63		#					*
1033472386	Ahmad	Mohammed	Lakewood	OH	39	Family Practice	S	Paroxetine Hcl	Paroxetine Hcl	15	25	750	86.66			15	25	86.66	750	*
1033472741	Martinez	Miguel	Colton	CA	6	Family Practice	S	Paroxetine Hcl	Paroxetine Hcl	24	30	900	362.43			24	30	362.43	900	*
1033473749	Krueger	Jon	Flint	MI	26	Nurse Practitioner	S	Paroxetine Hcl	Paroxetine Hcl	65	75	2227	530.95	20		0	0	0	0		0
1033475603	Swearengen	Eric	Parrish	FL	12	Family Practice	S	Paroxetine Hcl	Paroxetine Hcl	22	64	1920	555.8		#					*
1033475801	Chang	Chelsea	Temple	TX	48	Internal Medicine	S	Paroxetine Hcl	Paroxetine Hcl	18	48	1440	287.16		#					*
1033476213	Miller	Stacey	Greenville	NC	37	Family Practice	S	Paroxetine Hcl	Paroxetine Hcl	32	34	1000	231.09			32	34	231.09	1000	*
1033477088	Tolbert	Robin	Ashland	KY	21	Family Practice	S	Paroxetine Hcl	Paroxetine Hcl	19	29	870	203			19	29	203	870	*
1033477666	Castrilli	David	Chattanooga	TN	47	Internal Medicine	S	Paroxetine Hcl	Paroxetine Hcl	33	58	1740	307.88		#					*
1033478748	Gray	Jeffrey	Chico	CA	6	Psychiatry	S	Paroxetine Hcl	Paroxetine Hcl	38	38	1140	915.86			0	0	0	0	#
1033486758	Shaukat	Bushra	Olney	IL	17	Family Practice	S	Paroxetine Hcl	Paroxetine Hcl	41	47	1384	331.66		#					*
1033488481	Michel	Raquel	Orlando	FL	12	Internal Medicine	S	Paroxetine Hcl	Paroxetine Hcl	26	58	1740	230.85		#					*
1033488614	Shafer	Danielle	Henderson	NV	32	Physician Assistant	S	Paroxetine Hcl	Paroxetine Hcl	12	12	360	109.2			12	12	109.2	360	*
1033489448	Mathiason	Andrea	Glendale	AZ	4	Nurse Practitioner	S	Paroxetine Hcl	Paroxetine Hcl	18	44	1320	197.05			18	44	197.05	1320	*
1033489737	Webb	Louise	Bowling Green	KY	21	Nurse Practitioner	S	Paroxetine Hcl	Paroxetine Hcl	22	66	1980	473.24		#					*
1033494810	Sherman	Nathaniel	Augusta	ME	23	Physician Assistant	S	Paroxetine Hcl	Paroxetine Hcl	15	22	660	167.14		*					*
1033497318	Shah	Shikha	Columbus	GA	13	Family Practice	S	Paroxetine Hcl	Paroxetine Hcl	25	31	930	205.43		#					*
1033498175	Przyszlak	Katarzyna	Wheeling	WV	54	Family Practice	S	Paroxetine Hcl	Paroxetine Hcl	14	14	420	97.86			14	14	97.86	420	*
1033498480	Reed	Tamara	Shelbyville	IN	18	Nurse Practitioner	S	Paroxetine Hcl	Paroxetine Hcl	12	32	960	177.66			12	32	177.66	960	*
1033499108	Martinez	Mayra	Panorama City	CA	6	Physician Assistant	S	Paroxetine Hcl	Paroxetine Hcl	15	15	450	66.57			15	15	66.57	450	*
1033500046	Broadnax	Ritchelle	Birmingham	AL	1	Nurse Practitioner	S	Paroxetine Hcl	Paroxetine Hcl	17	19	570	153.51		*					*
1033502919	Ramos	Christopher	York	PA	42	Nurse Practitioner	S	Paroxetine Hcl	Paroxetine Hcl	11	13	374	74.01			0	0	0	0	#
1033509724	Schreck	Mary	Clinton	OK	40	Nurse Practitioner	S	Paroxetine Hcl	Paroxetine Hcl	20	40	1200	374.09		*					*
1033510508	Koppal	Theresa	Mesa	AZ	4	Physician Assistant	S	Paroxetine Hcl	Paroxetine Hcl	13	25	750	164.62		#					*
1033513155	Swinehart	Charlton	Fort Collins	CO	8	Physician Assistant	S	Paroxetine Hcl	Paroxetine Hcl	16	27	810	140.72			16	27	140.72	810	*
1033513502	Ballou	Lauren	Port Angeles	WA	53	Nurse Practitioner	S	Paroxetine Hcl	Paroxetine Hcl	17	21	630	92.26		#					*
1033513908	Harguess	Penny	Yucca Valley	CA	6	Nurse Practitioner	S	Paroxetine Hcl	Paroxetine Hcl	35	86.5	2595	674.15	15		15	45	247.27	1350	*
1033514146	Shannon	Sarah	Flatwoods	KY	21	Nurse Practitioner	S	Paroxetine Hcl	Paroxetine Hcl	14	18	540	114.16		*					*
1033516570	Benolkin	Lauren	Shakopee	MN	27	Nurse Practitioner	S	Paroxetine Hcl	Paroxetine Hcl	28	30	877	130.44			15	17	69.26	510	*
1033517321	Newton	Misty	Uniontown	PA	42	Nurse Practitioner	S	Paroxetine Hcl	Paroxetine Hcl	39	39	1170	264.84	11	*					*
1033517669	Kuscavage	Kathryn	Orlando	FL	12	Physician Assistant	S	Paroxetine Hcl	Paroxetine Hcl	17	21	630	183.22		*					*
1033518543	Kesselring	Michael	Akron	OH	39	Nurse Practitioner	S	Paroxetine Hcl	Paroxetine Hcl	63	69	2070	565.72	16		25	27	156.37	810	*
1033519830	Harris	Mallory	Independence	KS	20	Physician Assistant	S	Paroxetine Hcl	Paroxetine Hcl	40	42.3	1263	327.72			26	28	117.59	840	*
1033522404	Pirayesh	Farnaz	Santa Maria	CA	6	Emergency Medicine	S	Paroxetine Hcl	Paroxetine Hcl	15	15	450	95.52		*					*
1033522925	Soder	Angela	Morgantown	WV	54	Student in an Organized Health Care Education/Training Program	T	Paroxetine Hcl	Paroxetine Hcl	13	13	390	141.3		*					*
1033523089	Bryant	Jenna	Fordyce	AR	5	Nurse Practitioner	S	Paroxetine Hcl	Paroxetine Hcl	11	17	510	144.8			11	17	144.8	510	*
1033524863	Korrapati	Chaitanya	Martinsville	VA	51	Family Practice	S	Paroxetine Hcl	Paroxetine Hcl	16	18	540	167.43		*					*
1033525365	Gray	Kathryn	Fargo	ND	38	Physician Assistant	S	Paroxetine Hcl	Paroxetine Hcl	13	39	1170	204.81			13	39	204.81	1170	*
1033525639	Long	Kyle	York	PA	42	Internal Medicine	S	Paroxetine Hcl	Paroxetine Hcl	13	13	390	62.3			0	0	0	0	#
1033528666	Malsom	Sara	Glenrock	WY	56	Physician Assistant	S	Paroxetine Hcl	Paroxetine Hcl	13	15	450	59.54			13	15	59.54	450	*
1033529847	Aburashed	Aus	Tulsa	OK	40	Student in an Organized Health Care Education/Training Program	T	Paroxetine Hcl	Paroxetine Hcl	14	16	462	123.28		*					*
1033531421	Mull	Lisa	Morganton	NC	37	Nurse Practitioner	S	Paroxetine Hcl	Paroxetine Hcl	54	86	2580	516.14			32	52	310.74	1560	*
1033533278	Hebert	Marie	Roseburg	OR	41	Family Practice	S	Paroxetine Hcl	Paroxetine Hcl	13	36.8	1103	283.15		#					*
1033534151	Collins	Diana	Lake City	SC	45	Nurse Practitioner	S	Paroxetine Hcl	Paroxetine Hcl	25	25	750	211.73			14	14	49.61	420	*
1033537428	Malone	Amanda	Kingsport	TN	47	Nurse Practitioner	S	Paroxetine Hcl	Paroxetine Hcl	16	20	600	172.73			16	20	172.73	600	*
1033538764	Kneeland	Darla	Fernley	NV	32	Physician Assistant	S	Paroxetine Hcl	Paroxetine Hcl	11	15	450	109.63		*					*
1033539838	Davies	Neesha	Chehalis	WA	53	Nurse Practitioner	S	Paroxetine Hcl	Paroxetine Hcl	41	67	2010	568.94	11	#					*
1033540471	Brink	Lucy	Granite Falls	MN	27	Nurse Practitioner	S	Paroxetine Hcl	Paroxetine Hcl	20	44	1314	240.01		#					*
1033542774	Nitturkar	Abhishek	Washington	DC	11	Student in an Organized Health Care Education/Training Program	T	Paroxetine Hcl	Paroxetine Hcl	12	24	720	131.93		*					*
1033544242	Moy	Shirley	Chicago	IL	17	Nurse Practitioner	S	Paroxetine Hcl	Paroxetine Hcl	20	34	1020	128.49			20	34	128.49	1020	*
1033544747	Whelan	Jessica	Olivette	MO	29	Nurse Practitioner	S	Paroxetine Hcl	Paroxetine Hcl	32	34	1020	217.47		*					*
1033545629	Powers	Renee	Lisbon	ME	23	Nurse Practitioner	S	Paroxetine Hcl	Paroxetine Hcl	26	44	1230	391.24			13	23	161.75	600	*
1033546072	Larralde	Paul	Gilbert	AZ	4	Nurse Practitioner	S	Paroxetine Hcl	Paroxetine Hcl	20	20	585	269.52		*					*
1033547120	Garcia	Kristine	Yorktown	VA	51	Nurse Practitioner	S	Paroxetine Hcl	Paroxetine Hcl	61	73	2190	633.56			40	40	375.5	1200	*
1033549605	Allen	Kelly	Warren	PA	42	Nurse Practitioner	S	Paroxetine Hcl	Paroxetine Hcl	18	18	540	89.64			0	0	0	0	#
1033549894	Reeb	Amy	Naperville	IL	17	Nurse Practitioner	S	Paroxetine Hcl	Paroxetine Hcl	16	36	1080	246.87		*					*
1033551429	Jansen	Danielle	Sikeston	MO	29	Nurse Practitioner	S	Paroxetine Hcl	Paroxetine Hcl	38	38	1128	280.3			16	16	134.99	480	*
1033551486	Kilgore	Carly	Minneapolis	MN	27	Nurse Practitioner	S	Paroxetine Hcl	Paroxetine Hcl	12	12	254	92.73			12	12	92.73	254	*
1033551890	Smyth	Donna	Myrtle Beach	SC	45	Nurse Practitioner	S	Paroxetine Hcl	Paroxetine Hcl	19	19	570	114.09		*					*
1033553185	Powers-Peprah	Pauline	Fort Collins	CO	8	Student in an Organized Health Care Education/Training Program	T	Paroxetine Hcl	Paroxetine Hcl	19	19	570	100.86		#					*
1033553284	Cormier	Allison	Shreveport	LA	22	Student in an Organized Health Care Education/Training Program	T	Paroxetine Hcl	Paroxetine Hcl	17	17	510	49.6			0	0	0	0	#
1033554738	Jordan	Melissa	Shreveport	LA	22	Obstetrics/Gynecology	S	Paroxetine Hcl	Paroxetine Hcl	11	11	330	31.05			0	0	0	0	#
1033555313	Spooner	Heather	Spring Hill	FL	12	Nurse Practitioner	S	Paroxetine Hcl	Paroxetine Hcl	11	23	680	81.81		*					*
1033556998	Perrino	Erica	Charleston	IL	17	Family Practice	S	Paroxetine Hcl	Paroxetine Hcl	11	17	510	145.62			11	17	145.62	510	*
1033557103	Lemke	Katie	Flagstaff	AZ	4	Nurse Practitioner	S	Paroxetine Hcl	Paroxetine Hcl	54	108	3240	980.42	12		54	108	980.42	3240		12
1033557236	Gandert	Amanda	Marion	OH	39	Physician Assistant	S	Paroxetine Hcl	Paroxetine Hcl	21	31	930	259.65		#					*
1033558788	Sarabi	Ehsan	Phoenix	AZ	4	Psychiatry	S	Paroxetine Hcl	Paroxetine Hcl	25	27	810	212.66		*					*
1033559174	White	Jeffrey	Mangham	LA	22	Nurse Practitioner	S	Paroxetine Hcl	Paroxetine Hcl	13	13	390	71.67			13	13	71.67	390	*
1033573910	Purdy	Michael	Portsmouth	OH	39	Nurse Practitioner	S	Paroxetine Hcl	Paroxetine Hcl	14	14	420	110.4		*					*
1033581152	Holden	Belinda	Gulfport	MS	28	Nurse Practitioner	S	Paroxetine Hcl	Paroxetine Hcl	36	36	1035	179.32			13	13	50.51	390	*
1033585427	Lewis	Brent	Paris	TN	47	Nurse Practitioner	S	Paroxetine Hcl	Paroxetine Hcl	38	50	1435	337.23		*					*
1033589023	Bateson	Natalie	Roan Mountain	TN	47	Physician Assistant	S	Paroxetine Hcl	Paroxetine Hcl	32	38	1140	306.92			19	25	260.56	750	*
1033590401	Lancaster	Lauren	Goldsboro	NC	37	Nurse Practitioner	S	Paroxetine Hcl	Paroxetine Hcl	12	16	480	59.04		*					*
1033590740	Voigtmann	Megan	Florissant	MO	29	Nurse Practitioner	S	Paroxetine Hcl	Paroxetine Hcl	35	79	2370	679.36	14		35	79	679.36	2370		14
1033591235	Yuong	Chantel	Maple Valley	WA	53	Nurse Practitioner	S	Paroxetine Hcl	Paroxetine Hcl	36	36	975	316.62		#					*
1033591581	Bhatia	Nauhar	Wheeling	WV	54	Student in an Organized Health Care Education/Training Program	T	Paroxetine Hcl	Paroxetine Hcl	13	13	390	56.93		#					*
1033591789	Lazet	Katherine	Marquette	MI	26	Family Practice	S	Paroxetine Hcl	Paroxetine Hcl	12	12	360	58.56			12	12	58.56	360	*
1033593223	Ogle	Carleen	Johnson City	TN	47	Nurse Practitioner	S	Paroxetine Hcl	Paroxetine Hcl	15	15.1	445	104.9			15	15.1	104.9	445	*
1033596564	Bhardwaj	Aishwarya	Buffalo	NY	36	Student in an Organized Health Care Education/Training Program	T	Paroxetine Hcl	Paroxetine Hcl	14	16	480	43.34			14	16	43.34	480	*
1033599576	Gavette	Sharon	Margaretville	NY	36	Nurse Practitioner	S	Paroxetine Hcl	Paroxetine Hcl	21	27	810	213.32			21	27	213.32	810	*
1043200249	Kalchik	Ronald	Zanesville	OH	39	Family Practice	S	Paroxetine Hcl	Paroxetine Hcl	79	121	3523	1027.17	11		36	72	557.17	2160	*
1043200280	Fletcher	Walter	Martin	TN	47	Family Practice	S	Paroxetine Hcl	Paroxetine Hcl	54	68	1850	565.47	11	#					*
1043200603	Russell	Gerald	Farragut	TN	47	Family Practice	S	Paroxetine Hcl	Paroxetine Hcl	67	135	4050	971.13	14		25	71	346.4	2130	*
1043200678	Henrickson	Gerald	Staples	MN	27	Family Practice	S	Paroxetine Hcl	Paroxetine Hcl	34	46	1335	241.39		#					*
1043200884	Hood	Fred	Mcdonough	GA	13	Family Practice	S	Paroxetine Hcl	Paroxetine Hcl	13	33	990	397.34		*					*
1043200934	Victoria	Alejandro	Clermont	FL	12	Internal Medicine	S	Paroxetine Hcl	Paroxetine Hcl	23	66	1980	329.91		#					*
1043201098	Doble	Jennifer	Ypsilanti	MI	26	Physical Medicine and Rehabilitation	S	Paroxetine Hcl	Paroxetine Hcl	12	12.2	366	79.3			0	0	0	0	#
1043201304	Henderson	Cheryl	Flint	TX	48	Nurse Practitioner	S	Paroxetine Er	Paroxetine Hcl	12	12	360	1496.43		*					*
1043201312	Henry	David	Shreveport	LA	22	Family Practice	S	Paroxetine Hcl	Paroxetine Hcl	38	52	1450	336.05		#					*
1043201338	Kovach	Cassondra	Mauston	WI	55	Family Practice	S	Paroxetine Hcl	Paroxetine Hcl	28	36	1080	191.54			15	23	139.67	690	*
1043201346	Fajardo	Romulo	Norton	VA	51	Internal Medicine	S	Paroxetine Hcl	Paroxetine Hcl	34	48	1440	197.84		*					*
1043201486	Woods	Alexis	Phoenix	AZ	4	Internal Medicine	S	Paroxetine Hcl	Paroxetine Hcl	46	68	1813	817.26			46	68	817.26	1813	*
1043201601	Paca	Wendy	Webster City	IA	19	Nurse Practitioner	S	Paroxetine Hcl	Paroxetine Hcl	24	30.4	891	265.35		#					*
1043201635	Yazdani	Hossein	Anahuac	TX	48	General Practice	S	Paroxetine Hcl	Paroxetine Hcl	29	29	798	172.22		*					*
1043201767	Hindy	David	Algonac	MI	26	Family Practice	S	Paroxetine Hcl	Paroxetine Hcl	38	56	1680	269.94			26	44	246.11	1320	*
1043201932	Proulx	Charles	San Antonio	TX	48	Physician Assistant	S	Paroxetine Hcl	Paroxetine Hcl	11	23	690	145.21		*					*
1043201965	Vidwans	Neil	Arlington	VA	51	Internal Medicine	S	Paroxetine Hcl	Paroxetine Hcl	13	39	1170	223.3			13	39	223.3	1170	*
1043202005	Moser	Linda	Watertown	NY	36	Nurse Practitioner	S	Paroxetine Hcl	Paroxetine Hcl	11	15	450	94.05		*					*
1043202013	Woellner	John	Phoenix	AZ	4	Family Practice	S	Paroxetine Hcl	Paroxetine Hcl	26	42	1260	271.97			15	31	179.94	930	*
1043202021	Cranney	Dean	Spokane	WA	53	Family Practice	S	Paroxetine Hcl	Paroxetine Hcl	14	14	420	81.9		*					*
1043202138	Whalen	Richard	Titusville	PA	42	Internal Medicine	S	Paroxetine Hcl	Paroxetine Hcl	120	214.2	6404	935.6	22	#					#
1043202161	Forero	Leonor	Easton	PA	42	Family Practice	S	Paroxetine Hcl	Paroxetine Hcl	30	64	1920	341.47			30	64	341.47	1920	*
1043202252	Ohliger	James	Sheffield Village	OH	39	Family Practice	S	Paroxetine Hcl	Paroxetine Hcl	41	93	2790	406.2		#					*
1043202591	Price	Michelle	Columbia	MD	24	Internal Medicine	S	Paroxetine Hcl	Paroxetine Hcl	21	35	983	143.23			21	35	143.23	983	*
1043202765	Mogielnicki	Teresa	El Cajon	CA	6	Family Practice	S	Paroxetine Hcl	Paroxetine Hcl	11	11	330	130.24			11	11	130.24	330	*
1043203037	Cooper	Bruce	Niantic	CT	9	Internal Medicine	S	Paroxetine Hcl	Paroxetine Hcl	11	11	330	234.57			11	11	234.57	330	*
1043203342	Moore	David	Cumming	GA	13	Family Practice	S	Paroxetine Hcl	Paroxetine Hcl	111	155	4650	1208.91	16		95	127	1037.56	3810	#
1043203425	Harper	Dennis	Douglas	GA	13	Internal Medicine	S	Paroxetine Hcl	Paroxetine Hcl	62	104.1	3109	588.63	21		35	69	384.68	2060	#
1043203441	Aldinger	Kyle	Shelby	NC	37	Internal Medicine	S	Paroxetine Hcl	Paroxetine Hcl	16	38.1	1078	248.84		#					*
1043203466	Amador	Arthur	Riverside	CA	6	Psychiatry	S	Paroxetine Hcl	Paroxetine Hcl	66	69.2	2016	545.45			0	0	0	0	#
1043203540	Steinmetz	Timothy	River Falls	WI	55	Family Practice	S	Paroxetine Hcl	Paroxetine Hcl	15	43	1290	301.29			15	43	301.29	1290	*
1043203797	Mebane	Angela	Greenville	NC	37	Family Practice	S	Paroxetine Hcl	Paroxetine Hcl	34	44	1320	156.62		#					*
1043203839	Souza	Sandra	Dublin	GA	13	Family Practice	S	Paroxetine Hcl	Paroxetine Hcl	14	16	480	116.99		*					*
1043204035	Odukwu	Lyden	Midland	TX	48	Family Practice	S	Paroxetine Hcl	Paroxetine Hcl	44	62	1860	330.71			32	50	295.29	1500	*
1043204084	Shapiro	Deborah	West Nyack	NY	36	Internal Medicine	S	Paroxetine Hcl	Paroxetine Hcl	12	16.5	495	389.66			12	16.5	389.66	495	*
1043204258	Hunsiker	Celesta	New Hartford	NY	36	Internal Medicine	S	Paroxetine Hcl	Paroxetine Hcl	76	100	2990	582.37	13	#					#
1043204423	Modi	Seema	Carrollton	TX	48	Family Practice	S	Paroxetine Hcl	Paroxetine Hcl	36	90	2625	528.92	12	#					#
1043204605	Delapena	Nicolas	Merced	CA	6	Infectious Disease	S	Paroxetine Hcl	Paroxetine Hcl	48	50	1500	535.61		#					*
1043204969	Carstarphen	Tracy	Wilmington	NC	37	Nurse Practitioner	S	Paroxetine Hcl	Paroxetine Hcl	38	38.1	1103	171.19	11	*					*
1043205008	Kowal	Thomas	Lebanon	TN	47	General Practice	S	Paroxetine Hcl	Paroxetine Hcl	50	58	1714	835.56			29	37	470.95	1110	*
1043205214	Leone	Leonard	Erie	PA	42	Neurology	S	Paroxetine Hcl	Paroxetine Hcl	30	46	1380	245.82			11	27	104.49	810	*
1043205305	Ulseth	Robert	Ocala	FL	12	Anesthesiology	S	Paroxetine Hcl	Paroxetine Hcl	17	29	870	425.83		*					*
1043205370	Testa	Mark	Philadelphia	PA	42	Family Practice	S	Paroxetine Hcl	Paroxetine Hcl	25	59	1770	337.63		*					*
1043205594	Manjal	Sukhbir	Fresno	CA	6	Internal Medicine	S	Paroxetine Hcl	Paroxetine Hcl	19	23	690	107.25			19	23	107.25	690	*
1043205602	Babigian	Armen	Torrington	CT	9	Neurology	S	Paroxetine Hcl	Paroxetine Hcl	12	12	360	42.12			12	12	42.12	360	*
1043205743	Kohut	Walter	Greensboro	NC	37	Endocrinology	S	Paroxetine Hcl	Paroxetine Hcl	17	21	609	99.24		#					*
1043205750	Wuellner	David	Sedalia	MO	29	Nephrology	S	Paroxetine Hcl	Paroxetine Hcl	45	65	1871	508.15			29	49	356.84	1470	*
1043206089	Holcomb	Sheila	Le Mars	IA	19	Family Practice	S	Paroxetine Hcl	Paroxetine Hcl	88	108	2716	638		#					*
1043206204	Zachrich	Richard	Santa Maria	CA	6	Family Practice	S	Paroxetine Hcl	Paroxetine Hcl	18	30	900	242.81			18	30	242.81	900	*
1043206246	Frontera-Tacoronte	Nestor	Guanica	PR	72	General Practice	S	Paroxetine Hcl	Paroxetine Hcl	14	14	420	97.33		*					*
1043206477	Lipsitt	Michael	Lawrenceville	GA	13	Cardiovascular Disease (Cardiology)	S	Paroxetine Hcl	Paroxetine Hcl	14	40	1200	267.37			14	40	267.37	1200	*
1043206733	Mcmullen	Deirdre	Missouri City	TX	48	Family Practice	S	Paroxetine Hcl	Paroxetine Hcl	23	42.1	1262	197.14		#					*
1043206782	Gore	Shawnya	Gastonia	NC	37	Internal Medicine	S	Paroxetine Hcl	Paroxetine Hcl	62	118.5	3555	875.22	12	#					*
1043206790	Miller	Howard	Hollywood	FL	12	Psychiatry & Neurology	T	Paxil Cr	Paroxetine Hcl	12	12	360	2052.85			12	12	2052.85	360	*
1043206816	Zane	Michael	Seffner	FL	12	Internal Medicine	S	Paroxetine Hcl	Paroxetine Hcl	18	46	1380	237.64			18	46	237.64	1380	*
1043206964	Johnson	Sara	Smithtown	NY	36	Rheumatology	S	Paroxetine Hcl	Paroxetine Hcl	16	16	480	131.94			0	0	0	0	#
1043206972	Evanoff	George	Bremerton	WA	53	Nephrology	S	Paroxetine Hcl	Paroxetine Hcl	15	15	443	84		*					*
1043206980	Duchicela	Jorge	Weimar	TX	48	Family Practice	S	Paroxetine Er	Paroxetine Hcl	11	11	330	2490.49			11	11	2490.49	330	*
1043206980	Duchicela	Jorge	Weimar	TX	48	Family Practice	S	Paroxetine Hcl	Paroxetine Hcl	41	47	1380	333.5		#					*
1043206998	Pina	Desiderio	Beavercreek	OH	39	Psychiatry	S	Paroxetine Hcl	Paroxetine Hcl	82	86	2487	571.87	11		19	19	88.08	546	*
1043207350	Daly	Philip	Revere	MA	25	Internal Medicine	S	Paroxetine Hcl	Paroxetine Hcl	49	77	2310	421.65		#					*
1043207426	Wright	Christopher	Olathe	KS	20	Family Practice	S	Paroxetine Hcl	Paroxetine Hcl	11	11	330	50.6			11	11	50.6	330	*
1043207681	Willey	David	Chaska	MN	27	Family Practice	S	Paroxetine Hcl	Paroxetine Hcl	21	23	664	340.4			21	23	340.4	664	*
1043207806	Bjerregaard	William	Racine	WI	55	Psychiatry	S	Paroxetine Hcl	Paroxetine Hcl	170	278.4	8306	2634.08	31		147	243.4	2246.48	7256	#
1043207939	Meyer	Bradley	Pleasant Hill	IA	19	Family Practice	S	Paroxetine Hcl	Paroxetine Hcl	49	96	2880	328.42	13	#					#
1043208051	Crawford	Mary	Paris	MO	29	Family Practice	S	Paroxetine Hcl	Paroxetine Hcl	27	34	1020	302.25			27	34	302.25	1020	*
1043208184	Zincone	Dean	Seguin	TX	48	General Practice	S	Paroxetine Hcl	Paroxetine Hcl	21	27	810	108.01			21	27	108.01	810	*
1043208333	Pantaleon	Maria	Clearwater	FL	12	Internal Medicine	S	Paroxetine Hcl	Paroxetine Hcl	24	50	1500	344.98		#					*
1043208580	Szilagyi	Carmen	Frankenmuth	MI	26	Family Practice	S	Paroxetine Hcl	Paroxetine Hcl	36	62	1860	305.87		#					*
1043208879	Frisbie	Stephanie	Van Buren	AR	5	Family Practice	S	Paroxetine Er	Paroxetine Hcl	11	11	330	2631.74			0	0	0	0	#
1043208879	Frisbie	Stephanie	Van Buren	AR	5	Family Practice	S	Paroxetine Hcl	Paroxetine Hcl	96	154	4605	1390.7	21		59	99	779.3	2970	#
1043208911	Greenberg	Bruce	Summersville	WV	54	Emergency Medicine	S	Paroxetine Hcl	Paroxetine Hcl	26	42	1260	183.21		*					*
1043209075	Zafar	Zahid	Mckinney	TX	48	Internal Medicine	S	Paroxetine Hcl	Paroxetine Hcl	52	109.8	3295	795.19	15		36	81.8	588.48	2455	#
1043209166	Price	Richard	Harrisonville	MO	29	Family Practice	S	Paroxetine Hcl	Paroxetine Hcl	44	78	2340	611.94		#					*
1043209463	Ford	Anit	Sarasota	FL	12	Family Practice	S	Paroxetine Hcl	Paroxetine Hcl	48	88	2640	463.13			24	64	293.3	1920	*
1043209554	Mirzaian	Alen	Glendale	CA	6	Internal Medicine	S	Paroxetine Hcl	Paroxetine Hcl	28	30	900	202.73			28	30	202.73	900	*
1043209703	Johns	Joel	Cullman	AL	1	Internal Medicine	S	Paroxetine Hcl	Paroxetine Hcl	20	50	1500	258.86	11	#					*
1043209729	Nueva Espana	Ernesto	Riverdale	NY	36	General Practice	S	Paroxetine Hcl	Paroxetine Hcl	64	64	1816	1291.82		#					*
1043209984	Hoyt	Jonathan	De Queen	AR	5	Internal Medicine	S	Paroxetine Hcl	Paroxetine Hcl	25	75	2250	376.94		#					*
1043210032	Sipala	Elizabeth	Chestertown	MD	24	Nurse Practitioner	S	Paroxetine Hcl	Paroxetine Hcl	24	40	1200	414.04		*					*
1043210230	Morgan	Marcia	Bronx	NY	36	Internal Medicine	S	Paroxetine Hcl	Paroxetine Hcl	18	24	720	123.21			18	24	123.21	720	*
1043210271	Dawson	Mark	Rayne	LA	22	Family Practice	S	Paroxetine Hcl	Paroxetine Hcl	77	77	2310	429.3			39	39	267.75	1170	*
1043210453	Syme	Alison	Winchester	IN	18	Family Practice	S	Paroxetine Hcl	Paroxetine Hcl	53	93	2775	637.27	11		41	81	595.31	2430	*
1043210628	Pribula	Pavel	Berwick	PA	42	Internal Medicine	S	Paroxetine Hcl	Paroxetine Hcl	216	278	8181	1750.48	30		216	278	1750.48	8181		30
1043210719	Scherlie	Mark	Salem	OR	41	Family Practice	S	Paroxetine Hcl	Paroxetine Hcl	23	47	1410	347.9		#					*
1043210826	Vijayvargiya	Prerna	Merritt Island	FL	12	Family Practice	S	Paroxetine Hcl	Paroxetine Hcl	24	48	1440	437.54		#					*
1043210909	Howe	Robert	Stratham	NH	33	Family Practice	S	Paroxetine Hcl	Paroxetine Hcl	26	48	1440	313.42			26	48	313.42	1440	*
1043211295	Jones	Robert	Macon	GA	13	Family Practice	S	Paroxetine Hcl	Paroxetine Hcl	23	31	930	180.36			12	20	68.96	600	*
1043211303	Safdar	Ali	Marion	IA	19	Psychiatry	S	Paroxetine Hcl	Paroxetine Hcl	151	163.9	4890	875.03	25		34	37	254.25	1110	*
1043211493	Salaria	Vikrant	Council Bluffs	IA	19	Internal Medicine	S	Paroxetine Hcl	Paroxetine Hcl	21	21	630	168.54		*					*
1043211758	Palmer	Clemmie	Montgomery	AL	1	Psychiatry	S	Paroxetine Er	Paroxetine Hcl	19	19.3	514	3016.67			0	0	0	0	#
1043211758	Palmer	Clemmie	Montgomery	AL	1	Psychiatry	S	Paroxetine Hcl	Paroxetine Hcl	13	15.2	449	115.14			0	0	0	0	#
1043211840	Cervantes	Crisnoel	Whiting	NJ	34	Internal Medicine	S	Paroxetine Hcl	Paroxetine Hcl	51	143	4290	822.35	18		36	98	503.47	2940	#
1043211998	Roberson	Jennifer	Kinston	NC	37	Family Practice	S	Paroxetine Hcl	Paroxetine Hcl	60	90	2700	381.16	15		24	38	141.13	1140	*
1043212228	Bomar	Sally	Maryville	MO	29	Family Practice	S	Paroxetine Hcl	Paroxetine Hcl	91	109.2	2511	842.31		#					*
1043212483	Ostrowski	Emily	Lithia	FL	12	Family Practice	S	Paroxetine Hcl	Paroxetine Hcl	18	35	1050	433.27		*					*
1043212491	Fryar	William	Byrdstown	TN	47	Nurse Practitioner	S	Paroxetine Hcl	Paroxetine Hcl	13	25	750	107.9			13	25	107.9	750	*
1043212616	Banister	Pamela	Ocean Springs	MS	28	Family Practice	S	Paroxetine Hcl	Paroxetine Hcl	81	135	4050	788.61	14		59	109	620.7	3270	#
1043212970	Hildebrant	Laura	Princeton	NJ	34	Internal Medicine	S	Paroxetine Hcl	Paroxetine Hcl	14	36	1080	240.51			14	36	240.51	1080	*
1043213291	Hendley	Leon	Vero Beach	FL	12	Cardiovascular Disease (Cardiology)	S	Paroxetine Hcl	Paroxetine Hcl	33	47	1410	335.29			33	47	335.29	1410	*
1043213325	Allmon	Becky	Bedford	IN	18	Family Practice	S	Paroxetine Hcl	Paroxetine Hcl	16	16	480	97.58			16	16	97.58	480	*
1043213366	Nagel	Shirley	Mount Dora	FL	12	Internal Medicine	S	Paroxetine Hcl	Paroxetine Hcl	55	97	2896	804.9	13		55	97	804.9	2896		13
1043213465	Spencer	Dean	Meadville	PA	42	Family Practice	S	Paroxetine Hcl	Paroxetine Hcl	119	145	4166	1436.25	17		90	112	1074.45	3261	#
1043213564	Ruehle	Stephen	High Point	NC	37	Internal Medicine	S	Paroxetine Hcl	Paroxetine Hcl	36	104	3097	903.58			36	104	903.58	3097	*
1043213622	Kolb	Charles	Abbeville	SC	45	Family Practice	S	Paroxetine Hcl	Paroxetine Hcl	100	132.4	3892	1071.93	14		75	101.4	831.62	2962	*
1043213747	Adamski	Edwin	Niles	IL	17	Internal Medicine	S	Paroxetine Hcl	Paroxetine Hcl	29	53	1590	333.85			29	53	333.85	1590	*
1043214067	Mcclung	William	Lexington	VA	51	Family Practice	S	Paroxetine Hcl	Paroxetine Hcl	41	82	2460	450.41			41	82	450.41	2460	*
1043214406	De Asis	Myrna	Wichita Falls	TX	48	Internal Medicine	S	Paroxetine Hcl	Paroxetine Hcl	25	37	1110	238.33		#					*
1043214414	Lieuwen	David	Grand Rapids	MI	26	Family Practice	S	Paroxetine Hcl	Paroxetine Hcl	28	32	960	152.94			0	0	0	0	#
1043214471	Smythe	Melanie	Portland	OR	41	Family Practice	S	Paroxetine Hcl	Paroxetine Hcl	12	12	360	48			0	0	0	0	#
1043214653	Cabe	Lorenzo	Hernando	MS	28	Internal Medicine	S	Paroxetine Hcl	Paroxetine Hcl	15	21	630	71.15			15	21	71.15	630	*
1043214711	Thesing	Gregory	Hillsboro	NH	33	Family Practice	S	Paroxetine Hcl	Paroxetine Hcl	15	31	930	242.52		*					*
1043214737	Lewis	Joyce	Clarkston	GA	13	Family Practice	S	Paroxetine Hcl	Paroxetine Hcl	11	33	990	116.23		*					*
1043214828	Walsh	Richard	Bowling Green	OH	39	Family Practice	S	Paroxetine Hcl	Paroxetine Hcl	154	224.4	6732	1444.64	30		101	171.3	1060.4	5139	#
1043214877	Carroll	Andrew	Chandler	AZ	4	Family Practice	S	Paroxetine Hcl	Paroxetine Hcl	19	35	1050	284.03			19	35	284.03	1050	*
1043214927	Rice	Anthony	Martinsburg	WV	54	Family Practice	S	Paroxetine Er	Paroxetine Hcl	13	13	390	1038.97			0	0	0	0	#
1043214950	Zimmer	Michael	St Petersburg	FL	12	Internal Medicine	S	Paroxetine Hcl	Paroxetine Hcl	43	87	2610	648.58			24	54	457.48	1620	*
1043214976	Faulk	Randall	Kaplan	LA	22	Family Practice	S	Paroxetine Hcl	Paroxetine Hcl	29	29	870	113.19			14	14	58.42	420	*
1043214992	Lunne	Denis	Columbiana	OH	39	Internal Medicine	S	Paroxetine Hcl	Paroxetine Hcl	179	277	8310	1694.82	28	#					#
1043215130	Waterbor	Robert	Rancho Mirage	CA	6	Internal Medicine	S	Paroxetine Hcl	Paroxetine Hcl	23	59	1742	278.07			23	59	278.07	1742	*
1043215262	Shires Waldron	Sarah	Riverview	FL	12	Internal Medicine	S	Paroxetine Hcl	Paroxetine Hcl	21	28	840	149.24			21	28	149.24	840	*
1043215486	Mccormick	Kevin	Kentwood	MI	26	Internal Medicine	S	Paroxetine Hcl	Paroxetine Hcl	11	29	870	139.59			11	29	139.59	870	*
1043215874	Whitley	Daniel	Corbin	KY	21	Internal Medicine	S	Paroxetine Hcl	Paroxetine Hcl	66	86.1	2583	557.34	16		51	63	385.36	1890	#
1043215882	Hensley	Joseph	Hohenwald	TN	47	Family Practice	S	Paroxetine Hcl	Paroxetine Hcl	89	107	3203	641.34	18		59	73	409.44	2183	#
1043216104	Markowicz	Allen	Toledo	OH	39	Internal Medicine	S	Paroxetine Hcl	Paroxetine Hcl	14	20	600	83.18			14	20	83.18	600	*
1043216161	Snyder	Michelle	Largo	FL	12	Family Practice	S	Paroxetine Hcl	Paroxetine Hcl	50	50.1	1335	796.78			29	29.1	436.23	774	*
1043216161	Snyder	Michelle	Largo	FL	12	Family Practice	S	Paxil	Paroxetine Hcl	15	15	375	4494.35			0	0	0	0	#
1043216203	Posey	John	Houston	TX	48	Internal Medicine	S	Paroxetine Hcl	Paroxetine Hcl	17	47	1410	420.55			17	47	420.55	1410	*
1043216344	Suarez	Alberto	Harrisonville	MO	29	Family Practice	S	Paroxetine Hcl	Paroxetine Hcl	24	58	1740	355.62		#					*
1043216401	Conaway Lanuza	Ralph	Hato Rey	PR	72	Cardiovascular Disease (Cardiology)	S	Paroxetine Er	Paroxetine Hcl	13	27	795	3226.47			13	27	3226.47	795	*
1043216401	Conaway Lanuza	Ralph	Hato Rey	PR	72	Cardiovascular Disease (Cardiology)	S	Paroxetine Hcl	Paroxetine Hcl	30	46	1380	269.19			30	46	269.19	1380	*
1043216427	Taylor	Herbert	Memphis	TN	47	Obstetrics & Gynecology	S	Paroxetine Hcl	Paroxetine Hcl	19	25	750	202.02			19	25	202.02	750	*
1043216484	Everson	Douglas	Belle Fourche	SD	46	Family Practice	S	Paroxetine Hcl	Paroxetine Hcl	20	32.1	928	166.93			20	32.1	166.93	928	*
1043216658	March	Tedd	Monroe	MI	26	Internal Medicine	S	Paroxetine Hcl	Paroxetine Hcl	35	59	1770	295.55		#					*
1043216906	Klein	Eleanor	Cincinnatus	NY	36	Nurse Practitioner	S	Paroxetine Hcl	Paroxetine Hcl	12	24	720	115.25		*					*
1043216948	Ahmed	Imran	White Lake	NY	36	Family Practice	S	Paroxetine Hcl	Paroxetine Hcl	31	49	1470	356.99			20	36	250.34	1080	*
1043216971	Masroor	Muhammad	Jeffersonville	IN	18	Internal Medicine	S	Paroxetine Hcl	Paroxetine Hcl	75	101	2705	928.38	14		63	73	674.42	1865	*
1043217060	Acree	Martin	Memphis	TN	47	Family Practice	S	Paroxetine Hcl	Paroxetine Hcl	27	49	1470	367.66			27	49	367.66	1470	*
1043217250	Allen	Gregory	Cranston	RI	44	Internal Medicine	S	Paroxetine Hcl	Paroxetine Hcl	32	40	1165	163.29		#					*
1043217581	Festenese	Michael	Las Vegas	NV	32	Physician Assistant	S	Paroxetine Hcl	Paroxetine Hcl	51	150	4500	929.06	16		51	150	929.06	4500		16
1043217599	Meulenberg	Daniel	Sandpoint	ID	16	Family Practice	S	Paroxetine Hcl	Paroxetine Hcl	21	25	744	121.02			21	25	121.02	744	*
1043217656	Beasley	Charles	Lumberton	NC	37	Internal Medicine	S	Paroxetine Hcl	Paroxetine Hcl	136	179.5	5369	1107.68	23		124	159.5	977.92	4769	#
1043217755	Spear	Susan	San Luis Obispo	CA	6	Nurse Practitioner	S	Paroxetine Hcl	Paroxetine Hcl	42	42	1206	340	15	*					*
1043217797	Wagner	Michael	Espanola	NM	35	Pulmonary Disease	S	Paroxetine Hcl	Paroxetine Hcl	15	35	1050	276.11		#					*
1043217839	Leatherman	Sue	Columbus	OH	39	Family Practice	S	Paroxetine Hcl	Paroxetine Hcl	41	57	1710	330.19		#					*
1043217987	Levitt	Marc	Massapequa Park	NY	36	Internal Medicine	S	Paroxetine Hcl	Paroxetine Hcl	11	25	732	209.54			11	25	209.54	732	*
1043218043	Seek	Melvin	Ocala	FL	12	Nephrology	S	Paroxetine Hcl	Paroxetine Hcl	16	26	780	139.2			0	0	0	0	#
1043218084	Earnhart	John	Cape Girardeau	MO	29	Family Practice	S	Paroxetine Hcl	Paroxetine Hcl	61	105	3150	655.35	12		39	71	556.87	2130	*
1043218126	Fulton	Kimberley	Grand Haven	MI	26	Physician Assistant	S	Paroxetine Hcl	Paroxetine Hcl	24	49.5	1484	289.98		#					*
1043218142	Foster	E	Cortland	OH	39	Family Practice	S	Paroxetine Hcl	Paroxetine Hcl	88	132	3960	1196.27	17		77	121	1068.12	3630	#
1043218209	Bouvier	Denis	San Francisco	CA	6	Internal Medicine	S	Paroxetine Hcl	Paroxetine Hcl	53	55.3	459	188.54			53	55.3	188.54	459	*
1043218316	Thomas	Gary	Hilton Head Island	SC	45	Hematology	S	Paroxetine Hcl	Paroxetine Hcl	20	28	840	166.7			20	28	166.7	840	*
1043218324	Pogliano	Christopher	Ironwood	MI	26	Geriatric Medicine	S	Paroxetine Hcl	Paroxetine Hcl	102	102	2849	993.32	12		102	102	993.32	2849		12
1043218340	Cook	Roger	Marrero	LA	22	Family Practice	S	Paroxetine Hcl	Paroxetine Hcl	20	34	1020	207.33		#					*
1043218696	Shalit	Allen	Wayne	NJ	34	Internal Medicine	S	Paroxetine Hcl	Paroxetine Hcl	35	47	1410	530.09		#					*
1043218845	Salvato	Patricia	Houston	TX	48	Internal Medicine	S	Paroxetine Hcl	Paroxetine Hcl	120	171.2	5130	1581.68	17		41	61.2	653.63	1836	*
1043218845	Salvato	Patricia	Houston	TX	48	Internal Medicine	S	Paxil	Paroxetine Hcl	20	20	600	5166.31			0	0	0	0	#
1043218886	Fraiche	John	Gonzales	LA	22	Family Practice	S	Paroxetine Hcl	Paroxetine Hcl	36	76	2280	341.74			36	76	341.74	2280	*
1043218902	Harris	Roy	Bucyrus	OH	39	Internal Medicine	S	Paroxetine Hcl	Paroxetine Hcl	12	12	344	95.48			0	0	0	0	#
1043218951	Pisaniello	Martha	Lyons Falls	NY	36	Family Practice	S	Paroxetine Hcl	Paroxetine Hcl	18	32	960	161.12		#					*
1043219033	Craig	Susan	Beaumont	TX	48	Family Practice	S	Paroxetine Hcl	Paroxetine Hcl	49	125	3750	1110.84	18	#					#
1043219579	Currie	Robert	Galesburg	IL	17	Family Practice	S	Paroxetine Hcl	Paroxetine Hcl	199	370.7	10994	3051.84	37		132	286.7	2238.34	8591	#
1043219678	Weng	Josh	Arcadia	CA	6	Internal Medicine	S	Paroxetine Hcl	Paroxetine Hcl	84	102.1	1850	492.93			22	32	141.89	960	*
1043219702	Navarro	Armando	Venice	FL	12	Family Practice	S	Paroxetine Hcl	Paroxetine Hcl	31	74	2220	382.58			31	74	382.58	2220	*
1043219744	Cameron	Jill	Knoxville	TN	47	Nurse Practitioner	S	Paroxetine Hcl	Paroxetine Hcl	47	49	1446	431.87	11		11	11	115.01	330	*
1043219769	Russo	Roseann	Manhasset	NY	36	Pulmonary Disease	S	Paroxetine Hcl	Paroxetine Hcl	23	44	1320	406.15			11	32	250.15	960	*
1043220080	Bode	Robert	Richmond	IN	18	Internal Medicine	S	Paroxetine Hcl	Paroxetine Hcl	15	39	1170	328.99			15	39	328.99	1170	*
1043220239	Spiller	Kenneth	Lafayette	LA	22	Internal Medicine	S	Paroxetine Er	Paroxetine Hcl	11	11	330	1236.88			11	11	1236.88	330	*
1043220239	Spiller	Kenneth	Lafayette	LA	22	Internal Medicine	S	Paroxetine Hcl	Paroxetine Hcl	21	25	750	112.08		#					*
1043220270	Brito	Mercedes	Bronx	NY	36	Psychiatry	S	Paroxetine Hcl	Paroxetine Hcl	198	198	5940	1050.33	32		106	106	549.57	3180		19
1043220528	Boyd	Bonnie	New Orleans	LA	22	Internal Medicine	S	Paroxetine Hcl	Paroxetine Hcl	18	40	1198	242.29			18	40	242.29	1198	*
1043220775	Davis	Clayton	Franklin	NC	37	Family Practice	S	Paroxetine Hcl	Paroxetine Hcl	16	32	960	229.02		#					*
1043220957	Armstrong	William	Dallas	TX	48	Internal Medicine	S	Paxil	Paroxetine Hcl	12	12	360	2206.21			12	12	2206.21	360	*
1043221179	Dafcik	Adrian	Fairfield	CT	9	Internal Medicine	S	Paroxetine Er	Paroxetine Hcl	15	15	432	1684.86			15	15	1684.86	432	*
1043221179	Dafcik	Adrian	Fairfield	CT	9	Internal Medicine	S	Paroxetine Hcl	Paroxetine Hcl	54	85	2550	669.15	11	#					*
1043221179	Dafcik	Adrian	Fairfield	CT	9	Internal Medicine	S	Paxil Cr	Paroxetine Hcl	12	18	540	3767.93			12	18	3767.93	540	*
1043221328	Singh	Paul	Rockingham	NC	37	Interventional Radiology	S	Paroxetine Hcl	Paroxetine Hcl	19	19	570	105.06			0	0	0	0	#
1043221492	Carter	Harrison	Alma	GA	13	Internal Medicine	S	Paroxetine Hcl	Paroxetine Hcl	93	121.2	3620	844.78	20		67	87.2	569.94	2616	#
1043221674	Chowdary	Suneetha	Brooklyn	NY	36	Hospice and Palliative Care	S	Paroxetine Hcl	Paroxetine Hcl	16	16	480	336.58			16	16	336.58	480	*
1043221781	Barba	Rigoberto	Woodland	CA	6	Internal Medicine	S	Paroxetine Hcl	Paroxetine Hcl	112	148	4424	708.69	21		96	126	521.81	3764	#
1043221898	Doomun	Robert	Yorba Linda	CA	6	Family Practice	S	Paroxetine Hcl	Paroxetine Hcl	14	22	660	136.66			14	22	136.66	660	*
1043222623	Dunnett	Cheryl	Beverly Hills	CA	6	Internal Medicine	S	Paroxetine Er	Paroxetine Hcl	11	11	330	1446.89			11	11	1446.89	330	*
1043222623	Dunnett	Cheryl	Beverly Hills	CA	6	Internal Medicine	S	Paroxetine Hcl	Paroxetine Hcl	27	37	1110	267.02			27	37	267.02	1110	*
1043222730	Patel	Ramesh	Fayetteville	NC	37	Internal Medicine	S	Paroxetine Hcl	Paroxetine Hcl	15	15	450	51.79		#					*
1043222755	Digiovanna	Michael	North Massapequa	NY	36	Internal Medicine	S	Paroxetine Hcl	Paroxetine Hcl	69	83	2490	696.39			47	59	452.95	1770	*
1043222896	Chunn	Michael	Mason	OH	39	Family Practice	S	Paroxetine Hcl	Paroxetine Hcl	14	24	720	118.32			14	24	118.32	720	*
1043223431	Patel	Vijaykumar	Delano	CA	6	Internal Medicine	S	Paroxetine Hcl	Paroxetine Hcl	32	70.6	2107	402.51		#					*
1043223506	Larrauri Renta	Jose	Coamo	PR	72	General Practice	S	Paroxetine Hcl	Paroxetine Hcl	80	80	2400	528.52	13		66	66	408.5	1980	#
1043223621	Osborn	Thomas	Holdenville	OK	40	Family Practice	S	Paroxetine Hcl	Paroxetine Hcl	57	125	3589	570.07	12	#					*
1043223639	Harvey	Martin	Collins	MS	28	Family Practice	S	Paroxetine Hcl	Paroxetine Hcl	22	22	660	145.1			22	22	145.1	660	*
1043223704	Torres	Areli	Oxnard	CA	6	Physician Assistant	S	Paroxetine Hcl	Paroxetine Hcl	12	20	600	137.98		*					*
1043223753	Muzquiz	Moses	Palatka	FL	12	Family Practice	S	Paroxetine Hcl	Paroxetine Hcl	64	76	2258	458.93	17		22	28	135.45	840	*
1043223845	Morales	Joselito	Hampton	VA	51	Psychiatry	S	Paroxetine Hcl	Paroxetine Hcl	11	11	330	64.32		*					*
1043224066	Cain	Charles	Dallas	TX	48	Internal Medicine	S	Paroxetine Hcl	Paroxetine Hcl	25	27	810	233.68			25	27	233.68	810	*
1043224199	Vakkur	Mark	Atlanta	GA	13	Psychiatry	S	Paroxetine Hcl	Paroxetine Hcl	13	13.1	392	69.24			0	0	0	0	#
1043224223	Wright	John	Longview	TX	48	Family Practice	S	Paroxetine Hcl	Paroxetine Hcl	20	22	660	360.07			20	22	360.07	660	*
1043224249	Schwartz	Paul	Delray Beach	FL	12	Internal Medicine	S	Paroxetine Hcl	Paroxetine Hcl	22	44	1320	474.14			22	44	474.14	1320	*
1043224587	Thai	Christine	Huntington Beach	CA	6	Rheumatology	S	Paroxetine Hcl	Paroxetine Hcl	12	35	1050	249.04			12	35	249.04	1050	*
1043225444	Labaw	Jeanine	Loveland	CO	8	Nurse Practitioner	S	Paroxetine Hcl	Paroxetine Hcl	13	19	570	128.13			0	0	0	0	#
1043226368	Leible	Karyn	Loveland	CO	8	Geriatric Medicine	S	Paroxetine Hcl	Paroxetine Hcl	14	36	1080	403.8			14	36	403.8	1080	*
1043226517	Lacey	Kent	Scottsbluff	NE	31	Family Practice	S	Paroxetine Hcl	Paroxetine Hcl	15	35	1050	206.34			15	35	206.34	1050	*
1043226574	Iqbal	Mohammad	Kinston	NC	37	Internal Medicine	S	Paroxetine Hcl	Paroxetine Hcl	55	61.1	1680	300.37			38	42.1	235.18	1110	*
1043226764	Graham	James	Fairfax	OK	40	Family Practice	S	Paroxetine Hcl	Paroxetine Hcl	36	40	1200	315.79		#					*
1043226822	Hanna	Nadia	Sarasota	FL	12	Family Practice	S	Paroxetine Hcl	Paroxetine Hcl	17	49	1470	515.06		*					*
1043227093	Williams	Byrch	Albuquerque	NM	35	Family Practice	S	Paroxetine Hcl	Paroxetine Hcl	22	28	840	98.4		#					*
1043227200	Alam	Danesh	Westmont	IL	17	Psychiatry	S	Paroxetine Hcl	Paroxetine Hcl	13	13	369	139.76			13	13	139.76	369	*
1043227218	Yamashita	James	Honolulu	HI	15	Internal Medicine	S	Paroxetine Hcl	Paroxetine Hcl	28	68	2040	480.1	12	#					#
1043227309	Hutcheson	Rebecca	Fort Morgan	CO	8	Nurse Practitioner	S	Paroxetine Hcl	Paroxetine Hcl	22	43.7	1250	207.24		#					*
1043227499	Meyer	Laura	Stow	OH	39	Family Practice	S	Paroxetine Hcl	Paroxetine Hcl	13	39	1170	144.95			13	39	144.95	1170	*
1043228059	Costlow	James	Monroeville	PA	42	Internal Medicine	S	Paroxetine Hcl	Paroxetine Hcl	32	56	1680	497.31		#					*
1043228091	Guzman	Jorge	Bonita Springs	FL	12	Internal Medicine	S	Paroxetine Hcl	Paroxetine Hcl	11	23	690	312.25			11	23	312.25	690	*
1043228216	Stolyarova	Polina	Philadelphia	PA	42	Psychiatry	S	Paroxetine Hcl	Paroxetine Hcl	12	12	360	97.33		*					*
1043228364	Rollins Iii Md	Luther	Atlanta	GA	13	Anesthesiology	S	Paroxetine Hcl	Paroxetine Hcl	17	17	510	165.12		*					*
1043228497	Anderson	Nancy	Port St Joe	FL	12	Nurse Practitioner	S	Paroxetine Hcl	Paroxetine Hcl	21	33	990	317.88		#					*
1043228612	Andres-Palines	Jesusa	Depere	WI	55	Internal Medicine	S	Paroxetine Hcl	Paroxetine Hcl	27	65	1950	486.79			11	33	289.15	990	*
1043228661	Rodriguez	Jose	Patterson	CA	6	Family Practice	S	Paroxetine Hcl	Paroxetine Hcl	42	58	1740	304.34	12	#					#
1043229065	Collins	Gregory	Hammonton	NJ	34	Internal Medicine	S	Paroxetine Hcl	Paroxetine Hcl	40	40	1200	257.21			13	13	91.46	390	*
1043229149	Williams	Michael	Newton	KS	20	Family Practice	S	Paroxetine Hcl	Paroxetine Hcl	19	33	990	240.7		#					*
1043229511	Ross	Becky	Duncansville	PA	42	Physician Assistant	S	Paroxetine Hcl	Paroxetine Hcl	27	32	960	403.23			14	19	266.18	570	*
1043229537	Young	G.	Lawrenceville	GA	13	Nurse Practitioner	S	Paroxetine Hcl	Paroxetine Hcl	15	15	450	89.35		*					*
1043229883	Burt	Diane	Bridgeton	NJ	34	Nurse Practitioner	S	Paroxetine Hcl	Paroxetine Hcl	21	37	1110	416.39		*					*
1043230113	Mclaughlin	Timothy	Charlottesville	VA	51	Family Practice	S	Paroxetine Hcl	Paroxetine Hcl	11	15	450	47.02		*					*
1043230154	Carney	Carol	Jackson	MI	26	Nurse Practitioner	S	Paroxetine Hcl	Paroxetine Hcl	17	23	690	123.1			0	0	0	0	#
1043230162	Schutz	Deborah	Fishers	IN	18	Nurse Practitioner	S	Paroxetine Hcl	Paroxetine Hcl	12	24	720	112.15		*					*
1043230188	Berlin	Paula	Brighton	MI	26	Family Practice	S	Paroxetine Er	Paroxetine Hcl	16	24	720	3066.82			16	24	3066.82	720	*
1043230535	Garney	William	Chipley	FL	12	Nurse Practitioner	S	Paroxetine Hcl	Paroxetine Hcl	61	103	3090	561.23		#					*
1043230857	Dahodwala	Mohamed	Chicago	IL	17	Cardiovascular Disease (Cardiology)	S	Paroxetine Hcl	Paroxetine Hcl	12	12	360	96.76			12	12	96.76	360	*
1043230980	Wahab	Abdul	Falls Church	VA	51	Internal Medicine	S	Paroxetine Hcl	Paroxetine Hcl	17	21	630	78.14			17	21	78.14	630	*
1043231319	Burnside	Sharon	Knoxville	TN	47	Psychiatry	S	Paroxetine Hcl	Paroxetine Hcl	61	67.6	1970	952.65			40	40.6	659.53	1184	*
1043231467	Vennamaneni	Manjusri	Spring Hill	FL	12	Internal Medicine	S	Paroxetine Hcl	Paroxetine Hcl	61	115	3450	1575.58	14	#					#
1043231848	Hoffmann	John	Brockport	NY	36	Emergency Medicine	S	Paroxetine Hcl	Paroxetine Hcl	13	13	390	64.3		*					*
1043231988	Kyi	Maung	Abingdon	VA	51	Nephrology	S	Paroxetine Hcl	Paroxetine Hcl	11	11	330	76			11	11	76	330	*
1043232101	Stanko	Shelley	London	KY	21	Family Practice	S	Paroxetine Hcl	Paroxetine Hcl	53	67	1930	504.85			35	49	364.35	1390	*
1043232598	Winneg	Karen	Doylestown	PA	42	Family Practice	S	Paroxetine Hcl	Paroxetine Hcl	37	55	1623	288.45		#					*
1043232663	Matta	Lalita	Marlborough	MA	25	Internal Medicine	S	Paroxetine Hcl	Paroxetine Hcl	21	29	870	241			21	29	241	870	*
1043232945	Gonchigar	Hemanjani	Rockville	MD	24	Psychiatry	S	Paroxetine Hcl	Paroxetine Hcl	18	26	765	146.8			18	26	146.8	765	*
1043233281	Chen	Shaw	Los Angeles	CA	6	Internal Medicine	S	Paroxetine Hcl	Paroxetine Hcl	105	119	3570	871.24	17		92	106	710.54	3180	#
1043233372	Prather	John	Corinth	MS	28	Cardiovascular Disease (Cardiology)	S	Paroxetine Hcl	Paroxetine Hcl	30	40	1200	381.25			30	40	381.25	1200	*
1043233513	Richard	Merwin	Jersey City	NJ	34	Cardiovascular Disease (Cardiology)	S	Paroxetine Hcl	Paroxetine Hcl	19	21	607	157.6		#					*
1043233539	Daniel	Richard	Wedowee	AL	1	Nurse Practitioner	S	Paroxetine Hcl	Paroxetine Hcl	73	101	3025	568.39	17		49	65	321.05	1945	#
1043233604	Demopulos	John	Dallas	TX	48	Internal Medicine	S	Paroxetine Hcl	Paroxetine Hcl	24	66	1980	609.92			24	66	609.92	1980	*
1043233695	Fitzpatrick	Michael	Greencastle	PA	42	Family Practice	S	Paroxetine Hcl	Paroxetine Hcl	35	77	2310	474.9			35	77	474.9	2310	*
1043233729	Mullen	Julia	Omaha	NE	31	Internal Medicine	S	Paroxetine Hcl	Paroxetine Hcl	28	68	2040	267.93		#					*
1043233976	Issa	John	Long Beach	CA	6	Internal Medicine	S	Paroxetine Hcl	Paroxetine Hcl	14	14.1	337	123.8			0	0	0	0	#
1043234099	Pincus	Jonathan	Boston	MA	25	Internal Medicine	S	Paroxetine Hcl	Paroxetine Hcl	20	22	660	116.43			0	0	0	0	#
1043234156	Conrad	Rachel	Huntington	WV	54	Nurse Practitioner	S	Paroxetine Hcl	Paroxetine Hcl	20	26	780	235.47		#					*
1043234271	Sun	Mina	Scotia	NY	36	Internal Medicine	S	Paroxetine Hcl	Paroxetine Hcl	43	66	1980	428.61	11		43	66	428.61	1980		11
1043235021	Holland	Robert	Pleasant Valley	NY	36	Family Practice	S	Paroxetine Hcl	Paroxetine Hcl	22	55	1650	476.65			22	55	476.65	1650	*
1043235047	Mccomb	William	Amory	MS	28	Internal Medicine	S	Paroxetine Hcl	Paroxetine Hcl	100	134	3272	997.27	16		88	122	955.27	2912	#
1043235153	Allen	Nikki	St. Francis	WI	55	Family Practice	S	Paroxetine Hcl	Paroxetine Hcl	17	51	1530	460.58		#					*
1043235161	Salomon	Gerard	Stony Point	NY	36	Psychiatry	S	Paroxetine Cr	Paroxetine Hcl	12	12	360	1345.5			12	12	1345.5	360	*
1043235161	Salomon	Gerard	Stony Point	NY	36	Psychiatry	S	Paroxetine Er	Paroxetine Hcl	12	12	335	1415.65			12	12	1415.65	335	*
1043235211	Thrower	Ben	Atlanta	GA	13	Neurology	S	Paroxetine Hcl	Paroxetine Hcl	11	23	690	300.49			0	0	0	0	#
1043236136	Harris	Nancy	Whitewater	WI	55	Family Practice	S	Paroxetine Hcl	Paroxetine Hcl	38	38	1092	223.86			38	38	223.86	1092	*
1043236292	Kordas	Karin	Escondido	CA	6	Internal Medicine	S	Paroxetine Hcl	Paroxetine Hcl	12	32	960	555.52			12	32	555.52	960	*
1043236581	D'mello	Anita	Mcalester	OK	40	Internal Medicine	S	Paroxetine Hcl	Paroxetine Hcl	21	49	1470	434.59			21	49	434.59	1470	*
1043236672	Drose-Bigatel	Levelle	West Chester	PA	42	Family Practice	S	Paroxetine Er	Paroxetine Hcl	12	12.1	357	800.22			0	0	0	0	#
1043236672	Drose-Bigatel	Levelle	West Chester	PA	42	Family Practice	S	Paroxetine Hcl	Paroxetine Hcl	15	17.2	509	148.49			15	17.2	148.49	509	*
1043236722	Baker	Michael	Rolling Fork	MS	28	Family Practice	S	Paroxetine Hcl	Paroxetine Hcl	22	26	780	110.84		*					*
1043236748	Shermer	Susanna	Little Rock	AR	5	Psychiatry	S	Paroxetine Hcl	Paroxetine Hcl	17	25	750	122.19			17	25	122.19	750	*
1043236755	Gomeringer	David	Fort Myers	FL	12	Geriatric Medicine	S	Paroxetine Hcl	Paroxetine Hcl	78	114	3420	900.44	17		78	114	900.44	3420		17
1043237472	South	Stephen	Greensboro	NC	37	Endocrinology	S	Paroxetine Hcl	Paroxetine Hcl	31	43	1241	360.46			31	43	360.46	1241	*
1043237613	Anderson	Constance	Ronceverte	WV	54	Family Practice	S	Paroxetine Hcl	Paroxetine Hcl	401	421.1	5387	1992.52	29	#					#
1043237639	Schabell	Marguerite	Ft. Wright	KY	21	Family Practice	S	Paroxetine Hcl	Paroxetine Hcl	17	45	1350	399.3			17	45	399.3	1350	*
1043237837	Satapathy	Govinda	Phoenix	AZ	4	Internal Medicine	S	Paroxetine Hcl	Paroxetine Hcl	17	19	570	103.6			17	19	103.6	570	*
1043238363	Clark	Stephen	St George	UT	49	Family Practice	S	Paroxetine Hcl	Paroxetine Hcl	35	55	1650	410.87		#					*
1043238371	Nayyar	Kanwal	Mission Hills	CA	6	Neurology	S	Paroxetine Hcl	Paroxetine Hcl	25	29	870	156.21		#					*
1043238447	Stewart	Theresa	Shreveport	LA	22	Certified Clinical Nurse Specialist	S	Paroxetine Hcl	Paroxetine Hcl	28	28	816	147.35			11	11	27.5	330	*
1043238470	Strickland	Avery	Brunswick	GA	13	Cardiovascular Disease (Cardiology)	S	Paroxetine Hcl	Paroxetine Hcl	16	36	1080	247.74			16	36	247.74	1080	*
1043238587	Frederick	Susan	Beulaville	NC	37	Nurse Practitioner	S	Paroxetine Hcl	Paroxetine Hcl	54	66	1980	480.67			54	66	480.67	1980	*
1043239841	Le	Lara	Escondido	CA	6	Internal Medicine	S	Paroxetine Hcl	Paroxetine Hcl	41	71	2130	736.67			41	71	736.67	2130	*
1043239965	Aslam	Tanveer	Dyersburg	TN	47	Internal Medicine	S	Paroxetine Hcl	Paroxetine Hcl	168	192.4	5523	1717.37	24		122	142.4	1303.35	4098	#
1043239973	Godfrey	Dean	Lancaster	PA	42	Physical Medicine and Rehabilitation	S	Paroxetine Hcl	Paroxetine Hcl	14	14	401	98.05		*					*
1043240005	Diangi	Sandra	Kirkland	WA	53	Internal Medicine	S	Paroxetine Hcl	Paroxetine Hcl	18	52	1560	585.52			18	52	585.52	1560	*
1043240534	Mazzeo	Robert	Lake Ronkonkoma	NY	36	Family Practice	S	Paroxetine Hcl	Paroxetine Hcl	41	73	2190	524.57	11	#					*
1043241144	Pashek	Nicole	The Dalles	OR	41	Nurse Practitioner	S	Paroxetine Hcl	Paroxetine Hcl	24	48	1440	324.41		#					*
1043241334	Price	Kevin	Fort Smith	AR	5	Psychiatry	S	Paroxetine Hcl	Paroxetine Hcl	42	42.1	1263	270.85		*					*
1043241458	Ciurlik	Elizabeth	Hubertus	WI	55	Internal Medicine	S	Paroxetine Hcl	Paroxetine Hcl	24	66	1980	354.93			24	66	354.93	1980	*
1043241615	Smith	Jean	Providence	RI	44	Internal Medicine	S	Paroxetine Hcl	Paroxetine Hcl	13	21	630	111.3			13	21	111.3	630	*
1043241649	Cohen	Oksana	Hewlett	NY	36	Psychiatry	S	Paroxetine Hcl	Paroxetine Hcl	17	17	510	99.41			17	17	99.41	510	*
1043241730	Maclean	Lynn	Proctor	MN	27	Family Practice	S	Paroxetine Hcl	Paroxetine Hcl	44	68.4	2026	455.37		*					*
1043242183	Epple	Julie	Festus	MO	29	Nurse Practitioner	S	Paroxetine Hcl	Paroxetine Hcl	18	22	660	135.49		#					*
1043242522	Hefner	Abby	La Grange	KY	21	Nurse Practitioner	S	Paroxetine Hcl	Paroxetine Hcl	12	14	420	75.59		*					*
1043242696	Payne	Dennis	San Bernardino	CA	6	Psychiatry	S	Paroxetine Hcl	Paroxetine Hcl	44	44	1320	373.11		*					*
1043242753	Malerba	Robert	Albany	NY	36	Psychiatry	S	Paroxetine Hcl	Paroxetine Hcl	23	23	574	149.89			0	0	0	0	#
1043242787	Roberts	James	Fort Pierce	FL	12	Family Practice	S	Paroxetine Hcl	Paroxetine Hcl	58	78	2340	602.44			27	41	380.11	1230	*
1043242878	Keyser	Natalia	Naples	FL	12	Internal Medicine	S	Paroxetine Hcl	Paroxetine Hcl	53	59	1679	484.95	12		53	59	484.95	1679		12
1043242985	Barney	Joseph	Birmingham	AL	1	Pulmonary Disease	S	Paroxetine Hcl	Paroxetine Hcl	11	21	630	163.28			0	0	0	0	#
1043243512	Qasim	Shabnam	Fort Worth	TX	48	Internal Medicine	S	Paroxetine Hcl	Paroxetine Hcl	28	44	1320	218.2			17	31	148.23	930	*
1043243686	Jennings	Winston	Clinton	NC	37	Psychiatry & Neurology	T	Paroxetine Hcl	Paroxetine Hcl	30	36	1050	260.65		*					*
1043243959	Wang	Xue	Battle Creek	MI	26	Family Practice	S	Paroxetine Hcl	Paroxetine Hcl	12	22	660	145.11		*					*
1043244296	Reznik	Gary	Los Angeles	CA	6	Cardiovascular Disease (Cardiology)	S	Paroxetine Hcl	Paroxetine Hcl	67	71	2130	815.82			67	71	815.82	2130	*
1043244411	Vora	Nikhil	Flint	MI	26	Psychiatry	S	Paroxetine Hcl	Paroxetine Hcl	26	32	960	167.18		#					*
1043244510	Barlow	Christina	Jackson	MS	28	Internal Medicine	S	Paroxetine Hcl	Paroxetine Hcl	12	26	780	93.3			12	26	93.3	780	*
1043244874	Griffin	Steven	Gilmer	TX	48	Emergency Medicine	S	Paroxetine Hcl	Paroxetine Hcl	30	42	1245	413.6			18	30	276.35	885	*
1043245145	Bertos	Michael	N Chelmsford	MA	25	Internal Medicine	S	Paroxetine Hcl	Paroxetine Hcl	130	184	5427	1909.17	25		115	157	1648.1	4617	#
1043245459	Schroettner	Andrew	Oconomowoc	WI	55	Psychiatry	S	Paroxetine Hcl	Paroxetine Hcl	18	22	627	194.8			18	22	194.8	627	*
1043245749	Suarez	Emilio	Miami	FL	12	Anesthesiology	S	Paroxetine Hcl	Paroxetine Hcl	37	38	1140	271.68		*					*
1043245970	Lee	Kenneth	Glen Ellyn	IL	17	Family Practice	S	Paroxetine Hcl	Paroxetine Hcl	15	23	690	111.97			15	23	111.97	690	*
1043246358	Klemek	Neil	Richmond	KY	21	Family Practice	S	Paroxetine Hcl	Paroxetine Hcl	12	24	700	120.24		*					*
1043246614	Pick Both	Simona	Washington	DC	11	Psychiatry	S	Paroxetine Hcl	Paroxetine Hcl	39	47.6	1404	263.53		*					*
1043246978	Dunn	William	Southbridge	MA	25	Internal Medicine	S	Paroxetine Hcl	Paroxetine Hcl	26	52	1560	402.69			26	52	402.69	1560	*
1043247018	Younker	Dennis	Joplin	MO	29	Family Practice	S	Paroxetine Hcl	Paroxetine Hcl	15	33	990	146.08			15	33	146.08	990	*
1043247141	Schulte	Michael	Bellevue	KY	21	Family Practice	S	Paroxetine Hcl	Paroxetine Hcl	46	72	2160	701.43			46	72	701.43	2160	*
1043247182	Sedler	Mark	Stony Brook	NY	36	Psychiatry	S	Paroxetine Hcl	Paroxetine Hcl	19	33	990	152.34			19	33	152.34	990	*
1043247331	Bolwahnn	Bryan	Ball	LA	22	Psychologist, Clinical	S	Paroxetine Hcl	Paroxetine Hcl	50	50.5	1515	250.33			18	18.5	108.2	555	*
1043247349	Ngo	Thuy	Cookeville	TN	47	Neurology	S	Paroxetine Hcl	Paroxetine Hcl	46	58	1740	332.38			46	58	332.38	1740	*
1043247406	Wessel	Alvin	Rapid City	SD	46	Family Practice	S	Paroxetine Hcl	Paroxetine Hcl	116	158.3	3658	1017.3	13		82	120.1	549.67	2844	*
1043247588	Hamula	Jason	Salt Lake City	UT	49	Family Practice	S	Paroxetine Hcl	Paroxetine Hcl	17	51	1530	371.29			17	51	371.29	1530	*
1043247711	Schulte	Debra	Bellevue	KY	21	Family Practice	S	Paroxetine Hcl	Paroxetine Hcl	24	40	1200	203.4			11	27	146.38	810	*
1043247745	Hernandez	Robert	Shreveport	LA	22	Internal Medicine	S	Paroxetine Hcl	Paroxetine Hcl	85	100.9	2976	809.72	14		72	87.9	745.87	2586	#
1043247877	Petersen	Kimberly	Minneapolis	MN	27	Family Practice	S	Paroxetine Hcl	Paroxetine Hcl	19	19	512	211.6		#					*
1043248099	Halfant	Kerri	Round Rock	TX	48	Psychiatry	S	Paroxetine Hcl	Paroxetine Hcl	48	56	1680	454.66			0	0	0	0	#
1043248164	Rophie	Ralph	Clearwater	FL	12	Family Practice	S	Paroxetine Hcl	Paroxetine Hcl	18	22	660	181.24		#					*
1043248321	Kaczmarek	Lawrence	Oklahoma City	OK	40	Psychiatry	S	Paroxetine Hcl	Paroxetine Hcl	90	95.1	2751	716.09	21		16	17	90.16	449	*
1043248974	Berry	Elizabeth	Little Rock	AR	5	Internal Medicine	S	Paroxetine Hcl	Paroxetine Hcl	50	64	1920	325.13			50	64	325.13	1920	*
1043248982	Beck	William	Stockton	CA	6	Family Practice	S	Paroxetine Hcl	Paroxetine Hcl	15	45	1350	345.1			15	45	345.1	1350	*
1043249220	Reisner	Lorna	Lakeside	AZ	4	Nurse Practitioner	S	Paroxetine Hcl	Paroxetine Hcl	15	31	930	299.05		#					*
1043249378	Ryan	Gregory	Webster	NY	36	Family Practice	S	Paroxetine Hcl	Paroxetine Hcl	12	34	1020	154.58			12	34	154.58	1020	*
1043249402	Dominguez-Girona	Lauribel	Dorado	PR	72	Family Practice	S	Paroxetine Hcl	Paroxetine Hcl	29	33	990	198.76		#					*
1043249576	Richie	Anthony	Inver Grove Heights	MN	27	Internal Medicine	S	Paroxetine Er	Paroxetine Hcl	12	12	360	489.36			0	0	0	0	#
1043249576	Richie	Anthony	Inver Grove Heights	MN	27	Internal Medicine	S	Paroxetine Hcl	Paroxetine Hcl	43	104	3090	559.39	13	#					#
1043249774	Rawls	Stacey	Houston	TX	48	Psychiatry	S	Paroxetine Hcl	Paroxetine Hcl	52	54	1620	431.36		*					*
1043249923	Guvenli	Gokhan	Miramar	FL	12	Family Practice	S	Paroxetine Hcl	Paroxetine Hcl	26	70	2100	367.8			26	70	367.8	2100	*
1043249949	Quaye	Emmanuel	Florence	SC	45	Internal Medicine	S	Paroxetine Hcl	Paroxetine Hcl	30	32	960	225.14		#					*
1043250038	Ray	Dana	Greenville	SC	45	Internal Medicine	S	Paroxetine Hcl	Paroxetine Hcl	12	12	360	161.06			0	0	0	0	#
1043250103	Criswell	Dan	Comanche	OK	40	Family Practice	S	Paroxetine Hcl	Paroxetine Hcl	38	54.1	1624	335.83		#					*
1043250111	Dickerson	Janice	Wilmington	NC	37	Family Practice	S	Paroxetine Er	Paroxetine Hcl	11	19	570	1983.73		*					*
1043250111	Dickerson	Janice	Wilmington	NC	37	Family Practice	S	Paroxetine Hcl	Paroxetine Hcl	18	52	1560	326.52			18	52	326.52	1560	*
1043250129	Conlon	Timothy	Holland	MI	26	Internal Medicine	S	Paroxetine Hcl	Paroxetine Hcl	66	130.7	3900	859.58	18	#					#
1043250327	Johnston	Michael	Phenix City	AL	1	Family Practice	S	Paroxetine Hcl	Paroxetine Hcl	39	69	2070	457.33			39	69	457.33	2070	*
1043250517	Scherwinski	Sharon	Park Falls	WI	55	Nurse Practitioner	S	Paroxetine Hcl	Paroxetine Hcl	26	46	1380	191.15			14	34	133.49	1020	*
1043250590	Berry	William	Raleigh	NC	37	Medical Oncology	S	Paroxetine Hcl	Paroxetine Hcl	11	33	990	126.36		*					*
1043250756	Robinson	Stanley	Phoenix	AZ	4	Family Practice	S	Paroxetine Hcl	Paroxetine Hcl	32	44	1313	277.93			32	44	277.93	1313	*
1043252406	Caiola	Enrico	Rochester	NY	36	Internal Medicine	S	Paroxetine Hcl	Paroxetine Hcl	23	23	690	103.05		*					*
1043252604	Mchyman	Carolyne	Bellmore	NY	36	Family Practice	S	Paroxetine Hcl	Paroxetine Hcl	12	36	1080	523.66			12	36	523.66	1080	*
1043252844	Dougherty	John	Oro Valley	AZ	4	Internal Medicine	S	Paroxetine Hcl	Paroxetine Hcl	43	91	2730	722.27			43	91	722.27	2730	*
1043252968	Knight	Ruth	Arvada	CO	8	Physician Assistant	S	Paroxetine Hcl	Paroxetine Hcl	32	42	1260	270.08		*					*
1043253222	Sattar	Arif	Lincoln	NE	31	Internal Medicine	S	Paroxetine Hcl	Paroxetine Hcl	47	47.1	715	267.58			17	17.1	120.65	410	*
1043253271	Knaub	Marilyn	Oxford	PA	42	Family Practice	S	Paroxetine Hcl	Paroxetine Hcl	75	87	2503	805.38			62	74	779.78	2113	*
1043253958	Nguyen	Khoa	San Diego	CA	6	Internal Medicine	S	Paroxetine Hcl	Paroxetine Hcl	12	37.7	1130	297.66			12	37.7	297.66	1130	*
1043254071	Lambert	David	Rochester	NY	36	Internal Medicine	S	Paroxetine Hcl	Paroxetine Hcl	32	32	960	148.28		#					*
1043254113	Wang	Sylvia	Kailua	HI	15	Internal Medicine	S	Paroxetine Hcl	Paroxetine Hcl	13	30	900	150.39			13	30	150.39	900	*
1043254568	Mandel	Scott	Great Neck	NY	36	Cardiovascular Disease (Cardiology)	S	Paroxetine Hcl	Paroxetine Hcl	18	22	660	139.22			18	22	139.22	660	*
1043254626	Olson	Mark	Munising	MI	26	Family Practice	S	Paroxetine Hcl	Paroxetine Hcl	12	15	450	74.23		*					*
1043254840	Reed	Jody	Naperville	IL	17	Psychiatry	S	Paroxetine Hcl	Paroxetine Hcl	11	23	690	163.28	11	*					*
1043254915	Suykerbuyk	Robert	North Augusta	SC	45	Family Practice	S	Paroxetine Er	Paroxetine Hcl	15	23	690	1693.67			15	23	1693.67	690	*
1043254915	Suykerbuyk	Robert	North Augusta	SC	45	Family Practice	S	Paroxetine Hcl	Paroxetine Hcl	44	98.5	2955	664.5	15	#					#
1043255003	Renzi	Joseph	Philadelphia	PA	42	Family Practice	S	Paroxetine Hcl	Paroxetine Hcl	80	80.2	2305	617.89			38	38.2	420.65	1045	*
1043255128	Mehal	Waqar	Fayetteville	AR	5	Geriatric Medicine	S	Paroxetine Hcl	Paroxetine Hcl	60	102	3060	641.34	12		60	102	641.34	3060		12
1043255219	Maynor	Bobby	Pinehurst	NC	37	Internal Medicine	S	Paroxetine Hcl	Paroxetine Hcl	93	151	4530	990.05	14		93	151	990.05	4530		14
1043255342	Brunette	Georgia	Superior	WI	55	Internal Medicine	S	Paroxetine Hcl	Paroxetine Hcl	32	84	2520	681.54	12		32	84	681.54	2520		12
1043255441	Teerink	Duane	Yakima	WA	53	Family Practice	S	Paroxetine Hcl	Paroxetine Hcl	35	45	1329	454.04		#					*
1043255615	Ennis	Gregory	Plano	TX	48	Family Practice	S	Paroxetine Hcl	Paroxetine Hcl	19	21	630	212.72		#					*
1043255730	Ruxin	Robert	Elk Grove	CA	6	Psychiatry	S	Paroxetine Hcl	Paroxetine Hcl	49	151	4530	1105.17	19		26	83.7	704.15	2510	#
1043255938	Shende	Archana	Anaheim	CA	6	Family Practice	S	Paroxetine Hcl	Paroxetine Hcl	71	93.5	2684	673.28			49	69.3	454.96	2022	*
1043256001	Friesenhahn	Jana	San Antonio	TX	48	Nurse Practitioner	S	Paroxetine Hcl	Paroxetine Hcl	24	46	1380	328.7		#					*
1043256019	Kelley	Gregory	Choctaw	OK	40	Family Practice	S	Paroxetine Hcl	Paroxetine Hcl	21	33	990	351			21	33	351	990	*
1043256084	Myers	Patricia	Oak Ridge	TN	47	Nurse Practitioner	S	Paroxetine Hcl	Paroxetine Hcl	19	35	1050	213.87		#					*
1043256324	Tatara	Mark	Fort Wayne	IN	18	Internal Medicine	S	Paroxetine Hcl	Paroxetine Hcl	115	216	6480	1220.38	27		95	178	1015.97	5340	#
1043256340	Gordon	Marvin	Doylestown	PA	42	Internal Medicine	S	Paroxetine Hcl	Paroxetine Hcl	20	20	600	103.31			20	20	103.31	600	*
1043256415	Sawhney	Gurmeet	Glen Burnie	MD	24	Internal Medicine	S	Paroxetine Hcl	Paroxetine Hcl	30	70	2100	403.34		#					*
1043256423	Yamraj	Bhawan	Frankfort	KY	21	Family Practice	S	Paroxetine Hcl	Paroxetine Hcl	40	50	1500	381.4	15		11	17	82.49	510	*
1043256787	Gallagher	Kimberly	Millville	DE	10	Family Practice	S	Paroxetine Hcl	Paroxetine Hcl	59	167	5010	1278.52	22		59	167	1278.52	5010		22
1043256878	Wu	Joseph	Birmingham	AL	1	Internal Medicine	S	Paroxetine Hcl	Paroxetine Hcl	80	96	2880	588.36	15	#					#
1043257074	Sanner	David	Malakoff	TX	48	Family Practice	S	Paroxetine Hcl	Paroxetine Hcl	29	35	1050	263.16		#					*
1043257256	Nusairee	Mirza	Glen Burnie	MD	24	Internal Medicine	S	Paroxetine Hcl	Paroxetine Hcl	12	24	643	92.53		*					*
1043257611	Bauer	Daniel	Roanoke	VA	51	Internal Medicine	S	Paroxetine Hcl	Paroxetine Hcl	37	75.3	2247	684.28		#					*
1043257629	Jagannath	Thopsie	Charleston	WV	54	Internal Medicine	S	Paroxetine Hcl	Paroxetine Hcl	91	165	4950	935.43	19		72	144	818.31	4320	#
1043258429	Chaudhri	Yashwant	San Diego	CA	6	Psychiatry	S	Paroxetine Hcl	Paroxetine Hcl	44	44	1318	235.89			13	13	114.22	390	*
1043258502	Acevedo	Valerie	Newport Beach	CA	6	Neurology	S	Paroxetine Hcl	Paroxetine Hcl	14	14	420	222.98			14	14	222.98	420	*
1043258650	Bagley	Brendan	Clinton	MO	29	Family Practice	S	Paroxetine Hcl	Paroxetine Hcl	39	61	1831	406.43		*					*
1043258916	Rubin	Janis	Conshohocken	PA	42	Family Practice	S	Paroxetine Hcl	Paroxetine Hcl	13	37	1110	202.37			13	37	202.37	1110	*
1043259138	Alves	Jean	Dorchester	MA	25	Internal Medicine	S	Paroxetine Hcl	Paroxetine Hcl	54	68	1998	737.07			54	68	737.07	1998	*
1043259518	Mezick	Ronald	Hughesville	PA	42	Physician Assistant	S	Paroxetine Hcl	Paroxetine Hcl	82	118	3540	756.42	12		70	106	651.9	3180	*
1043259807	Roach	Robert	Crosby	TX	48	Family Practice	S	Paroxetine Er	Paroxetine Hcl	21	21	630	1643.63		*					*
1043259807	Roach	Robert	Crosby	TX	48	Family Practice	S	Paroxetine Hcl	Paroxetine Hcl	42	62	1860	341.98		#					*
1043260268	Kennedy	Cathy	Warwick	RI	44	Certified Clinical Nurse Specialist	S	Paroxetine Hcl	Paroxetine Hcl	112	112	3017	650.41	14		0	0	0	0		0
1043260409	Grayson	Garry	Birmingham	AL	1	Psychiatry	S	Paroxetine Hcl	Paroxetine Hcl	17	18	540	160.02			0	0	0	0	#
1043260540	Reddy	Geetha	Victorville	CA	6	Family Practice	S	Paroxetine Hcl	Paroxetine Hcl	135	151	4529	1071.44	18	#					#
1043260565	Tedesco	Richard	Manchester	NH	33	Internal Medicine	S	Paroxetine Hcl	Paroxetine Hcl	19	37	1110	255.62			19	37	255.62	1110	*
1043260839	Sullivan	Brian	Poland	OH	39	Psychiatry	S	Paroxetine Hcl	Paroxetine Hcl	130	143.1	4279	1504.73	18		26	31	318.07	919	*
1043260870	Demartin	Robert	Sea Girt	NJ	34	Internal Medicine	S	Paroxetine Hcl	Paroxetine Hcl	54	136	4080	894.99	12		54	136	894.99	4080		12
1043260979	Beatty	Adriena	Belleville	IL	17	Obstetrics & Gynecology	S	Paroxetine Hcl	Paroxetine Hcl	12	16	480	130.53		*					*
1043260995	Kroll	Catherine	Gwinn	MI	26	Family Practice	S	Paroxetine Hcl	Paroxetine Hcl	312	372.9	8740	2719.07	38		234	294.9	2108.16	6658	#
1043261092	Schwab	Robert	Boys Town	NE	31	Internal Medicine	S	Paroxetine Hcl	Paroxetine Hcl	11	11	330	25.15			11	11	25.15	330	*
1043261126	Venazio	Michael	Sebastian	FL	12	Internal Medicine	S	Paroxetine Hcl	Paroxetine Hcl	56	96	2851	541.23	12	#					#
1043261530	David	Alan	Milwaukee	WI	55	Family Practice	S	Paroxetine Hcl	Paroxetine Hcl	13	13	390	214.55			0	0	0	0	#
1043261654	Bangsil	Ronald	Costa Mesa	CA	6	Family Practice	S	Paroxetine Hcl	Paroxetine Hcl	20	20.2	564	176.01			0	0	0	0	#
1043261746	Rebba	Bhavana	Edison	NJ	34	Geriatric Medicine	S	Paroxetine Hcl	Paroxetine Hcl	31	31	850	334.78			31	31	334.78	850	*
1043261803	Perko	Robert	Boise	ID	16	Family Practice	S	Paroxetine Hcl	Paroxetine Hcl	11	31	930	274.11		*					*
1043261886	Krasovich	Susanne	Waukesha	WI	55	Family Practice	S	Paroxetine Hcl	Paroxetine Hcl	11	11	330	87.56			0	0	0	0	#
1043261902	Skaggs	Gregory	Leitchfield	KY	21	Internal Medicine	S	Paroxetine Hcl	Paroxetine Hcl	105	107	3210	646.19	20		64	66	407.49	1980	*
1043262207	Nagubadi	Sandhya	Tinley Park	IL	17	Internal Medicine	S	Paroxetine Hcl	Paroxetine Hcl	18	36	1080	369.99			18	36	369.99	1080	*
1043262454	Alb	Larry	Patton	CA	6	Psychiatry	S	Paroxetine Hcl	Paroxetine Hcl	12	12	360	75.5		*					*
1043262470	Fisher	Pamela	Zimmerman	MN	27	Family Practice	S	Paroxetine Hcl	Paroxetine Hcl	37	52.2	1566	282.86			37	52.2	282.86	1566	*
1043262538	Abutineh	Mohammed	Memphis	TN	47	Internal Medicine	S	Paroxetine Hcl	Paroxetine Hcl	127	127	3281	1570.1	23		112	112	1412.76	2835	#
1043262546	O'sullivan	Monica	Milwaukee	WI	55	Internal Medicine	S	Paroxetine Hcl	Paroxetine Hcl	19	55	1650	528.34			19	55	528.34	1650	*
1043262553	Burch	John	Roanoke	VA	51	Neurology	S	Paroxetine Hcl	Paroxetine Hcl	29	47	1410	197.97		#					*
1043262561	Cartledge	Robert	Seneca	SC	45	Internal Medicine	S	Paroxetine Hcl	Paroxetine Hcl	22	32	960	230.29		*					*
1043262868	Waller	Jerome	Easley	SC	45	Family Practice	S	Paroxetine Hcl	Paroxetine Hcl	16	46	1380	154.07		#					*
1043262942	Murray	Frances	Bridgeport	WV	54	Family Practice	S	Paroxetine Hcl	Paroxetine Hcl	43	85	2550	643.83			43	85	643.83	2550	*
1043263494	Alam	Tauqueer	Seneca	SC	45	Internal Medicine	S	Paroxetine Hcl	Paroxetine Hcl	18	44	1320	267.03		*					*
1043264443	Desai	Nita	Memphis	TN	47	Psychiatry	S	Paroxetine Hcl	Paroxetine Hcl	13	13	390	68.7			0	0	0	0	#
1043264641	Kapoor	Sandeep	Louisville	KY	21	Internal Medicine	S	Paroxetine Hcl	Paroxetine Hcl	61	61	1093	544.77	12	#					*
1043264690	Banisadre	Mussa	Modesto	CA	6	Hematology	S	Paroxetine Hcl	Paroxetine Hcl	16	16	480	197.14			16	16	197.14	480	*
1043264740	Divertie	Carmen	Minneapolis	MN	27	Internal Medicine	S	Paroxetine Hcl	Paroxetine Hcl	13	21	630	120.43			13	21	120.43	630	*
1043264765	Crigler	William	Lexington	SC	45	Family Practice	S	Paroxetine Hcl	Paroxetine Hcl	63	85	2310	777.93	12		39	61	628.92	1750	*
1043264781	Devereaux	Robert	Fountain Valley	CA	6	Family Practice	S	Paroxetine Hcl	Paroxetine Hcl	16	28	840	420.13		#					*
1043265374	Albizu	Gustavo	Morovis	PR	72	General Practice	S	Paroxetine Er	Paroxetine Hcl	13	13	390	1701.91			0	0	0	0	#
1043265721	Martin	John	Waynesburg	PA	42	Family Practice	S	Paroxetine Hcl	Paroxetine Hcl	23	25	750	134.79			11	13	57.48	390	*
1043266257	Gera	Jerome	Norvelt	PA	42	Family Practice	S	Paroxetine Hcl	Paroxetine Hcl	32	46	1348	305.56			32	46	305.56	1348	*
1043266547	Shukla	Yogesh	Warren	MI	26	Psychiatry	S	Paroxetine Hcl	Paroxetine Hcl	17	17	501	130.4		*					*
1043266992	Zeihen	Michael	Kenosha	WI	55	Internal Medicine	S	Paroxetine Hcl	Paroxetine Hcl	34	68	2040	500.88			34	68	500.88	2040	*
1043267404	Revels	Stephanie	Overland Park	KS	20	Family Practice	S	Paroxetine Hcl	Paroxetine Hcl	19	35	1050	223.22		*					*
1043267628	Kaur-Sidhu	Gurinderjit	Lake Spivey	GA	13	Hematology-Oncology	S	Paroxetine Hcl	Paroxetine Hcl	17	21	630	116.09		*					*
1043267743	Nanda	Anil	Phoenix	AZ	4	Geriatric Medicine	S	Paroxetine Hcl	Paroxetine Hcl	77	77	2255	1304.74	14	#					#
1043267917	Nimmagadda	Venkat	Dothan	AL	1	Internal Medicine	S	Paroxetine Hcl	Paroxetine Hcl	12	12	360	48.9			12	12	48.9	360	*
1043268014	Hoang	Tri-Dung	Sacramento	CA	6	Internal Medicine	S	Paroxetine Hcl	Paroxetine Hcl	31	31	930	221.68			31	31	221.68	930	*
1043268691	Kumar	Prathibha	Hamden	CT	9	Internal Medicine	S	Paroxetine Hcl	Paroxetine Hcl	16	18	485	158.15		*					*
1043268949	Rahimi	Maryam	Indianapolis	IN	18	Internal Medicine	S	Paroxetine Hcl	Paroxetine Hcl	28	49	1470	481.4		*					*
1043268964	Yurkofsky	Mark	Boston	MA	25	Geriatric Medicine	S	Paroxetine Hcl	Paroxetine Hcl	13	13	362	227.45			13	13	227.45	362	*
1043269186	Slavkov	Rumen	Newcastle	WA	53	Psychiatry	S	Paroxetine Hcl	Paroxetine Hcl	15	15	420	53.16			15	15	53.16	420	*
1043269236	Lambert	Brandi	Booneville	MS	28	Nurse Practitioner	S	Paroxetine Hcl	Paroxetine Hcl	16	34	1020	149.19		#					*
1043269285	Munoz	Carlos	Richmond	TX	48	Family Practice	S	Paroxetine Hcl	Paroxetine Hcl	63	86	2505	680.13	14		48	63	595.83	1815	#
1043269335	Garg	Pankaj	Brockport	NY	36	Internal Medicine	S	Paroxetine Hcl	Paroxetine Hcl	34	60	1800	317.92		#					*
1043269392	Aboulafia	David	Seattle	WA	53	Hematology-Oncology	S	Paroxetine Hcl	Paroxetine Hcl	20	20	570	98.61			0	0	0	0	#
1043269483	Kotsaftis	Diane	Littleton	MA	25	Nurse Practitioner	S	Paroxetine Hcl	Paroxetine Hcl	11	11	330	156.55			11	11	156.55	330	*
1043269863	Abreu	Juan	Hialeah	FL	12	General Practice	S	Paroxetine Hcl	Paroxetine Hcl	74	112	3345	1060.54	16		56	78	796.08	2325	#
1043269897	Gilbert	Andrew	Cottonwood	ID	16	Family Practice	S	Paroxetine Hcl	Paroxetine Hcl	39	66	1930	554.28			39	66	554.28	1930	*
1043269921	Krause	Craig	Gainesville	VA	51	Psychiatry	S	Paroxetine Hcl	Paroxetine Hcl	15	15	450	257			0	0	0	0	#
1043270028	Ramirez	Octavio	San Juan	PR	72	General Practice	S	Paroxetine Hcl	Paroxetine Hcl	17	19	570	98.94			17	19	98.94	570	*
1043270382	Mills	Orlando	Freehold	NJ	34	Family Practice	S	Paroxetine Hcl	Paroxetine Hcl	15	25	750	441.4			15	25	441.4	750	*
1043270440	Reiners	Bradley	International Falls	MN	27	Physician Assistant	S	Paroxetine Hcl	Paroxetine Hcl	13	13	390	73.67		#					*
1043270499	Howell	Terry	Saline	MI	26	Internal Medicine	S	Paroxetine Hcl	Paroxetine Hcl	43	99	2945	678.57		#					*
1043270770	Pronko	Michael	Prairie Village	KS	20	Psychiatry	S	Paroxetine Hcl	Paroxetine Hcl	12	12	360	54.84			12	12	54.84	360	*
1043270861	Jones	Jacob	Van Wert	OH	39	Family Practice	S	Paroxetine Hcl	Paroxetine Hcl	27	43.2	1266	177.75		#					*
1043270911	Greene	Frank	Bloomfield Hills	MI	26	Psychiatry	S	Paroxetine Er	Paroxetine Hcl	13	13	390	1944.74		*					*
1043270911	Greene	Frank	Bloomfield Hills	MI	26	Psychiatry	S	Paroxetine Hcl	Paroxetine Hcl	64	64.5	1848	532.77			23	23	186.01	690	*
1043271125	Baumgartner	Cynthia	Northfield	MN	27	Family Practice	S	Paroxetine Hcl	Paroxetine Hcl	19	51	1530	341.35			19	51	341.35	1530	*
1043271158	Binz	Donald	Saint Charles	MO	29	Family Practice	S	Paroxetine Hcl	Paroxetine Hcl	32	62	1860	498.38		#					*
1043271299	Worf	Richard	Winston-Salem	NC	37	Family Practice	S	Paroxetine Hcl	Paroxetine Hcl	45	79	2370	424.09			29	53	198.51	1590	*
1043271398	Mariano Mercedes	Vicotr	Vega Baja	PR	72	Psychiatry	S	Paroxetine Cr	Paroxetine Hcl	16	16	480	1823			0	0	0	0	#
1043271398	Mariano Mercedes	Vicotr	Vega Baja	PR	72	Psychiatry	S	Paroxetine Er	Paroxetine Hcl	165	167	5010	21708.4	19		38	38	5171.45	1140	*
1043271398	Mariano Mercedes	Vicotr	Vega Baja	PR	72	Psychiatry	S	Paroxetine Hcl	Paroxetine Hcl	1230	1237	37110	8186.26	146		177	177	1115.58	5310		23
1043271448	Daly	Sabra	Berkeley	CA	6	Physician Assistant	S	Paroxetine Hcl	Paroxetine Hcl	24	38	1140	185.13			24	38	185.13	1140	*
1043271554	Dudek	Pawel	Chicago	IL	17	Psychiatry & Neurology	T	Paroxetine Hcl	Paroxetine Hcl	15	19	570	131.39		*					*
1043271984	Silverman	Mathew	Saddle Brook	NJ	34	Internal Medicine	S	Paroxetine Hcl	Paroxetine Hcl	18	28	840	153.07		*					*
1043272099	Jaworski	Gerald	Roseburg	OR	41	Family Practice	S	Paroxetine Hcl	Paroxetine Hcl	36	62.1	1854	441.38	14		36	62.1	441.38	1854		14
1043272206	Ryoo	Sung	Pittsburg	CA	6	Internal Medicine	T	Paroxetine Hcl	Paroxetine Hcl	41	56	1680	561.29			23	37	348.74	1110	*
1043272719	Maddela	Elizabeth	Staten Island	NY	36	Internal Medicine	S	Paroxetine Hcl	Paroxetine Hcl	17	49	1470	307.47		#					*
1043272768	Weigel	Peter	Westfield	NJ	34	Internal Medicine	S	Paroxetine Hcl	Paroxetine Hcl	20	44	1320	378.57			20	44	378.57	1320	*
1043272834	Lindgren	Cherrylene	Lubbock	TX	48	Family Practice	S	Paroxetine Hcl	Paroxetine Hcl	23	29	870	321.49		#					*
1043272842	Schroeder	Patricia	Jacksonville Beach	FL	12	Obstetrics & Gynecology	S	Brisdelle	Paroxetine Mesylate	14	24	720	4294.91			14	24	4294.91	720	*
1043273097	Nanda	Rashmi	Pinellas Park	FL	12	Internal Medicine	S	Paroxetine Hcl	Paroxetine Hcl	19	39	1170	175.53		*					*
1043273204	Gray	Teresa	Fridley	MN	27	Internal Medicine	S	Paroxetine Hcl	Paroxetine Hcl	25	69	2047	440.81		#					*
1043273386	Ward	Raymond	Bountiful	UT	49	Family Practice	S	Paroxetine Hcl	Paroxetine Hcl	14	34	1020	282.9			14	34	282.9	1020	*
1043273493	Cook	Robin	Monroe	NC	37	Nurse Practitioner	S	Paroxetine Hcl	Paroxetine Hcl	31	47	1410	250.18		*					*
1043273519	Jorge Flores	Jaime	Kissimmee	FL	12	General Practice	S	Paroxetine Hcl	Paroxetine Hcl	26	28	840	1053.32			26	28	1053.32	840	*
1043273543	Linnebur	Ann	Los Alamos	NM	35	Cardiovascular Disease (Cardiology)	S	Paroxetine Hcl	Paroxetine Hcl	13	39	1170	276.7			13	39	276.7	1170	*
1043273857	Cacciola	Thomas	Paramus	NJ	34	Internal Medicine	S	Paroxetine Hcl	Paroxetine Hcl	29	29	870	295.27			29	29	295.27	870	*
1043274228	Wu	Kevin	Westville	NJ	34	Family Practice	S	Paroxetine Hcl	Paroxetine Hcl	37	63	1890	486.6		#					*
1043274459	Subramanyam	Nanjunda	Las Vegas	NV	32	Family Practice	S	Paroxetine Hcl	Paroxetine Hcl	13	15	450	88.84			13	15	88.84	450	*
1043275282	Mcalhaney	Danette	Bamberg	SC	45	Family Practice	S	Paroxetine Hcl	Paroxetine Hcl	59	71	2120	568.56			29	41	331.16	1230	*
1043275357	Hildreth	Barbara	Charleston	SC	45	Internal Medicine	S	Paroxetine Hcl	Paroxetine Hcl	38	78	2340	464.76			19	33	214.81	990	*
1043275506	Straughn	Clifton	Anderson	SC	45	Family Practice	S	Paroxetine Hcl	Paroxetine Hcl	20	44	1320	178.35			20	44	178.35	1320	*
1043275530	Mccartney	Traci	Clarksville	IN	18	Nurse Practitioner	S	Paroxetine Er	Paroxetine Hcl	11	11	331	1292			0	0	0	0	#
1043275571	Keith	Rachel	Dodgeville	WI	55	Family Practice	S	Paroxetine Hcl	Paroxetine Hcl	16	40	1200	204.62		*					*
1043275902	Dain	Peter	Uxbridge	MA	25	Internal Medicine	S	Paroxetine Hcl	Paroxetine Hcl	75	75	1845	1104.15	12	#					*
1043275944	Morris	Darren	Trinity	FL	12	Family Practice	S	Paroxetine Hcl	Paroxetine Hcl	24	44	1320	283.27		#					*
1043276181	Mack	David	Lansing	MI	26	Psychiatry	S	Paroxetine Hcl	Paroxetine Hcl	23	29	848	118.77		*					*
1043276272	Diaz-Stanchi	Maria	Wilmington	DE	10	Internal Medicine	S	Paroxetine Hcl	Paroxetine Hcl	14	28	840	310.08			14	28	310.08	840	*
1043276744	Levy	Lawrence	Metairie	LA	22	Internal Medicine	S	Paroxetine Hcl	Paroxetine Hcl	28	66	1980	453.65		#					*
1043276827	Koliver	Maria	Newark	NJ	34	Internal Medicine	S	Paroxetine Hcl	Paroxetine Hcl	22	66	1980	453.3		#					*
1043276918	Husain	Arif	Kingman	AZ	4	Psychiatry	S	Paroxetine Hcl	Paroxetine Hcl	25	25.1	712	298.92		*					*
1043276934	Grisier	Douglas	Erie	PA	42	Family Practice	S	Paroxetine Hcl	Paroxetine Hcl	36	36	1063	238.02			12	12	22.32	360	*
1043276991	Velamakanni	Krishnamurty	Port Charlotte	FL	12	Internal Medicine	S	Paroxetine Hcl	Paroxetine Hcl	18	20	584	209.35		*					*
1043277478	Singer	Neil	Sedona	AZ	4	Internal Medicine	S	Paroxetine Hcl	Paroxetine Hcl	27	65	1950	438.19			27	65	438.19	1950	*
1043277486	Buchanan	Douglas	Wray	CO	8	Family Practice	S	Paroxetine Hcl	Paroxetine Hcl	17	17	510	44.65			17	17	44.65	510	*
1043277635	Davis	Keith	Shoshone	ID	16	Family Practice	S	Paroxetine Hcl	Paroxetine Hcl	12	12	343	135.54			12	12	135.54	343	*
1043277668	Rehrig	Rosalee	New Ringgold	PA	42	Family Practice	S	Paroxetine Hcl	Paroxetine Hcl	33	55.2	1643	572.06		#					*
1043277726	Cordero	Julio	Aguadilla	PR	72	General Practice	S	Paroxetine Hcl	Paroxetine Hcl	53	69	2070	373.81	13	#					#
1043277833	Carter	Melvin	Hurricane	UT	49	Family Practice	S	Paroxetine Hcl	Paroxetine Hcl	27	29	824	187.25			27	29	187.25	824	*
1043278047	Hernandez	Lisa	Staten Island	NY	36	General Practice	S	Paroxetine Hcl	Paroxetine Hcl	13	23	690	202.42			13	23	202.42	690	*
1043278120	Guo	Yili	Berwyn	IL	17	Internal Medicine	S	Paroxetine Hcl	Paroxetine Hcl	25	59	1770	433.46		#					*
1043278245	Garren	Lauretta	Gunnison	CO	8	Family Practice	S	Paroxetine Hcl	Paroxetine Hcl	20	44	1320	307.94			20	44	307.94	1320	*
1043278294	Kamineni	Vijay	Lagrange	IN	18	Internal Medicine	S	Paroxetine Hcl	Paroxetine Hcl	20	30.2	859	166.31		#					*
1043278732	Goll	Laurene	Tucson	AZ	4	Obstetrics & Gynecology	S	Paroxetine Hcl	Paroxetine Hcl	20	22	660	138.37			20	22	138.37	660	*
1043278815	Kneten	Craig	Fort Worth	TX	48	Family Practice	S	Paroxetine Hcl	Paroxetine Hcl	14	16	480	60.67			14	16	60.67	480	*
1043278849	Terwilliger	Megan	Rochester	NY	36	Internal Medicine	S	Paroxetine Hcl	Paroxetine Hcl	31	56	1680	687.26			31	56	687.26	1680	*
1043278914	Finck	John	Mena	AR	5	Family Practice	S	Paroxetine Hcl	Paroxetine Hcl	12	32	960	116.12			12	32	116.12	960	*
1043279029	Hunt	James	Kalamazoo	MI	26	Family Practice	S	Paroxetine Hcl	Paroxetine Hcl	48	100	3000	674.79	11		28	66	451.92	1980	*
1043279037	Nepomuceno	Arlene	Covina	CA	6	Internal Medicine	S	Paroxetine Hcl	Paroxetine Hcl	46	66	1980	456.57			46	66	456.57	1980	*
1043279151	Hardowar	Latchman	Kissimmee	FL	12	Family Practice	S	Paroxetine Hcl	Paroxetine Hcl	54	56.3	1672	606.15			35	37.3	460.95	1102	*
1043279342	Isaac	George	Flushing	NY	36	Psychiatry	S	Paroxetine Hcl	Paroxetine Hcl	18	18	540	138.7			0	0	0	0	#
1043279359	Dayon	Ellen	Seal Beach	CA	6	Internal Medicine	S	Paroxetine Hcl	Paroxetine Hcl	41	61.1	1833	687.3			41	61.1	687.3	1833	*
1043279482	Mckee	Nicole	Houma	LA	22	Family Practice	S	Paroxetine Hcl	Paroxetine Hcl	11	19	570	134.69			11	19	134.69	570	*
1043279672	Yang	Benduan	Seattle	WA	53	Neurology	S	Paroxetine Hcl	Paroxetine Hcl	14	14	398	67.57			14	14	67.57	398	*
1043279805	Baseley	Theresa	North Fond Du Lac	WI	55	Nurse Practitioner	S	Paroxetine Hcl	Paroxetine Hcl	13	15.2	456	153.12			13	15.2	153.12	456	*
1043279854	Word	Bradley	Columbia	SC	45	Internal Medicine	S	Paroxetine Hcl	Paroxetine Hcl	19	39	1170	164.4			19	39	164.4	1170	*
1043280019	Westmoreland	Thomas	Spartanburg	SC	45	Family Practice	S	Paroxetine Hcl	Paroxetine Hcl	37	47	1410	218.33		#					*
1043280324	Calhoun	Richard	Little Rock	AR	5	Family Practice	S	Paroxetine Hcl	Paroxetine Hcl	80	97	2894	444.94	14		80	97	444.94	2894		14
1043280340	Connelly	Richard	Hartford	TN	47	Nurse Practitioner	S	Paroxetine Hcl	Paroxetine Hcl	37	77	2310	356.03		#					*
1043280449	Church	Lara	Ponte Vedra	FL	12	Family Practice	S	Paroxetine Hcl	Paroxetine Hcl	32	45	1350	367.75		#					*
1043280506	Coppinger	Jeffrey	Portage	MI	26	Internal Medicine	S	Paroxetine Hcl	Paroxetine Hcl	28	84	2520	453.93		#					*
1043280522	Siwik	Jaroslaw	Portage	MI	26	Internal Medicine	S	Paroxetine Hcl	Paroxetine Hcl	35	75	2250	420.6		#					*
1043281025	Ahmad	Salman	Lubbock	TX	48	Family Practice	S	Paroxetine Hcl	Paroxetine Hcl	28	33	936	316.73			16	21	170.41	591	*
1043281033	Campos	Claudia	Winston Salem	NC	37	Internal Medicine	S	Paroxetine Hcl	Paroxetine Hcl	31	59	1770	298.31		*					*
1043281058	Newell	Barbara	Martinsville	IN	18	Nurse Practitioner	S	Paroxetine Hcl	Paroxetine Hcl	50	76	2257	467.32		#					*
1043281082	Holland	Jimmie	New York	NY	36	Psychiatry	S	Paroxetine Hcl	Paroxetine Hcl	12	12	360	164.78			12	12	164.78	360	*
1043281090	Awadalla	Maged	Youngstown	OH	39	Internal Medicine	S	Paroxetine Hcl	Paroxetine Hcl	26	46	1380	155.88			26	46	155.88	1380	*
1043281280	Kouroupos	Emanuel	Astoria	NY	36	Internal Medicine	S	Paroxetine Hcl	Paroxetine Hcl	18	24	720	264.23			18	24	264.23	720	*
1043281546	White	Terry	Syracuse	NY	36	Nurse Practitioner	S	Paroxetine Hcl	Paroxetine Hcl	25	54	1620	728.98		*					*
1043281694	Tindall	Jeffrey	Potosi	MO	29	Family Practice	S	Paroxetine Hcl	Paroxetine Hcl	21	37	1110	250.89		#					*
1043281710	Scott	Joseph	Murfreesboro	TN	47	Internal Medicine	S	Paroxetine Hcl	Paroxetine Hcl	28	42	1243	246.55		#					*
1043281843	Shamsie	Faisal	Rochester	NY	36	Internal Medicine	S	Paroxetine Hcl	Paroxetine Hcl	24	26	780	120.13		#					*
1043281975	Deerman	Ricky	Rainsville	AL	1	Family Practice	S	Paroxetine Hcl	Paroxetine Hcl	85	101	3030	486.63		#					*
1043282122	Butt	Atta	Maryville	MO	29	Psychiatry & Neurology	T	Paroxetine Hcl	Paroxetine Hcl	16	16	168	114.19			16	16	114.19	168	*
1043282163	Singhal	Sunit	Norcross	GA	13	Internal Medicine	S	Paroxetine Hcl	Paroxetine Hcl	11	31	930	246.03		*					*
1043282197	Spurgeon	Joyce	Seymour	IN	18	Psychiatry	S	Paroxetine Hcl	Paroxetine Hcl	33	33	910	195.47			13	13	88.09	310	*
1043282437	Antoncic	Rudolph	Pittsburgh	PA	42	Internal Medicine	S	Paroxetine Hcl	Paroxetine Hcl	60	78	2279	704.58			43	53	480.02	1542	*
1043282619	Hermans	Linda	Richmond	ME	23	Family Practice	S	Paroxetine Hcl	Paroxetine Hcl	44	108.2	3246	612.02	11	#					*
1043282627	Malek	Bachar	Evansville	IN	18	Internal Medicine	S	Paroxetine Hcl	Paroxetine Hcl	33	77	2310	575.89	11	*					*
1043282908	Pocock	Thomas	Glendale	CA	6	Internal Medicine	S	Paroxetine Hcl	Paroxetine Hcl	20	26	734	132.08			20	26	132.08	734	*
1043282965	Brady	Don	Roanoke	VA	51	Family Practice	S	Paroxetine Hcl	Paroxetine Hcl	29	55	1650	448.3			29	55	448.3	1650	*
1043283005	Gautam	Indira	Youngsville	LA	22	Family Practice	S	Paroxetine Hcl	Paroxetine Hcl	45	77.2	2316	688.5			28	60	510.2	1800	*
1043283021	Rau	Naraharisetty	Indianapolis	IN	18	Psychiatry	S	Paroxetine Hcl	Paroxetine Hcl	38	62	1834	369.51			0	0	0	0	#
1043283120	Roatsey	Thomas	Damascus	VA	51	Family Practice	S	Paroxetine Hcl	Paroxetine Hcl	65	89	2670	698.55	19		31	45	328.31	1350	*
1043283278	Harden	Lizzie	Huntsville	AL	1	Internal Medicine	S	Paroxetine Hcl	Paroxetine Hcl	19	35	1050	211.31		*					*
1043283286	Granados	Miguel	Canton	MI	26	Family Practice	S	Paroxetine Hcl	Paroxetine Hcl	52	62	1860	447.62			27	37	336.22	1110	*
1043283393	Poczatek	William	Flemingsburg	KY	21	Nurse Practitioner	S	Paroxetine Hcl	Paroxetine Hcl	25	31	930	150.01		*					*
1043283674	Suter	Michael	Parkville	MD	24	Internal Medicine	S	Paroxetine Hcl	Paroxetine Hcl	45	101	3030	745.87	15	#					#
1043283807	Radomska	Helena	Chicago	IL	17	Psychiatry	S	Paroxetine Hcl	Paroxetine Hcl	15	17	510	85.53			0	0	0	0	#
1043283815	Knapp	Renee	New Berlin	WI	55	Family Practice	S	Paroxetine Hcl	Paroxetine Hcl	17	37	1110	83.8			17	37	83.8	1110	*
1043283823	Brockway	Jason	Kilgore	TX	48	Family Practice	S	Paroxetine Hcl	Paroxetine Hcl	18	26	780	139.5		*					*
1043283849	Basha	Ahsan	Mesa	AZ	4	Hematology-Oncology	S	Paroxetine Hcl	Paroxetine Hcl	28	36	1057	183.33		#					*
1043284268	Smulka	Roman	Andover	MN	27	Family Practice	S	Paroxetine Hcl	Paroxetine Hcl	24	44.1	1241	150.02			24	44.1	150.02	1241	*
1043284383	Jones	Linda	Mullins	SC	45	Nurse Practitioner	S	Paroxetine Hcl	Paroxetine Hcl	14	24	720	186.8		*					*
1043284680	Nagle	Douglas	New Port Richey	FL	12	Physician Assistant	S	Paroxetine Hcl	Paroxetine Hcl	11	16	480	155.5			11	16	155.5	480	*
1043284714	Upell	Margaret	Eagle Butte	SD	46	Family Practice	S	Paroxetine Hcl	Paroxetine Hcl	22	22	660	167.44			11	11	86.9	330	*
1043284730	Ballard	Elizabeth	Branson West	MO	29	Family Practice	S	Paroxetine Hcl	Paroxetine Hcl	33	61	1830	516.33			33	61	516.33	1830	*
1043284763	Brosius	Wade	Royersford	PA	42	Family Practice	S	Paroxetine Hcl	Paroxetine Hcl	50	76	2280	482.13			50	76	482.13	2280	*
1043284920	Hruby	Pamela	Garfield Hts	OH	39	Obstetrics & Gynecology	S	Brisdelle	Paroxetine Mesylate	11	11	330	1983.68			11	11	1983.68	330	*
1043284938	Lively	James	Tyler	TX	48	Family Practice	S	Paroxetine Hcl	Paroxetine Hcl	28	44	1320	144.79			28	44	144.79	1320	*
1043285372	Woods	David	Virginia Beach	VA	51	Family Practice	S	Paroxetine Hcl	Paroxetine Hcl	26	52	1560	421.31			26	52	421.31	1560	*
1043285398	Gualberto	Crisanto	Vandalia	MO	29	General Practice	S	Paroxetine Hcl	Paroxetine Hcl	64	94	2701	794.94	11	#					*
1043285406	Noll	Pamela	Minneapolis	MN	27	Family Practice	S	Paroxetine Hcl	Paroxetine Hcl	30	68	2040	451.72			30	68	451.72	2040	*
1043285455	Mitchell	Catherine	Aurora	MN	27	Family Practice	S	Paroxetine Hcl	Paroxetine Hcl	23	47	1410	248.5		#					*
1043285604	Richert	Charles	Greenwood	IN	18	Family Practice	S	Paroxetine Hcl	Paroxetine Hcl	20	58	1740	255.7			20	58	255.7	1740	*
1043285703	Petruso	Kimberly	Boyertown	PA	42	Family Practice	S	Paroxetine Hcl	Paroxetine Hcl	28	38	1140	255.79			28	38	255.79	1140	*
1043286024	Rychetsky	Lenka	Tucson	AZ	4	Internal Medicine	S	Paroxetine Hcl	Paroxetine Hcl	41	89	2670	905.25			41	89	905.25	2670	*
1043286057	Khalid	Ahsan	Stoughton	WI	55	Internal Medicine	S	Paroxetine Hcl	Paroxetine Hcl	24	40	1200	350.51		#					*
1043286230	Rainwater	Dirk	Jonesboro	LA	22	Family Practice	S	Paroxetine Hcl	Paroxetine Hcl	120	148	4407	1194.11	27		97	125	1042.13	3717	#
1043286479	Gunn	Annilea	Tampa	FL	12	Family Practice	S	Paroxetine Hcl	Paroxetine Hcl	19	34	1020	228.58		#					*
1043286586	Flores	Jose	Anthony	NM	35	Family Practice	S	Paroxetine Hcl	Paroxetine Hcl	13	19	570	139.04		*					*
1043286677	Sobel	Steven	St Albans	VT	50	Psychiatry	S	Paroxetine Hcl	Paroxetine Hcl	64	74	2206	357.3			17	25	92.75	750	*
1043286685	Chiumento	Nicholas	Moosic	PA	42	Internal Medicine	S	Paroxetine Hcl	Paroxetine Hcl	20	34	995	256.21		#					*
1043286909	Kulkarni	Ami	Fort Wayne	IN	18	Internal Medicine	S	Paroxetine Hcl	Paroxetine Hcl	17	35	1050	161.31		#					*
1043287139	Saunders	Sylvia	Grand Junction	CO	8	Nurse Practitioner	S	Paroxetine Hcl	Paroxetine Hcl	13	33	990	180.3			13	33	180.3	990	*
1043287147	Mulkey	Louis	Tulsa	OK	40	Family Practice	S	Paroxetine Hcl	Paroxetine Hcl	25	31	930	152.9		#					*
1043287170	Setudehnia	Monaliza	Tempe	AZ	4	Internal Medicine	S	Paroxetine Hcl	Paroxetine Hcl	39	91	2730	904.61			39	91	904.61	2730	*
1043287329	Britton	Richard	Rome	GA	13	Family Practice	S	Paroxetine Hcl	Paroxetine Hcl	45	55	1650	512.07		#					*
1043287436	Hassan	Mushir	Brookfield	WI	55	Internal Medicine	S	Paroxetine Hcl	Paroxetine Hcl	71	159	4770	1186.64	18		60	148	1048.42	4440	#
1043287501	Rennecker	Lynette	Naperville	IL	17	Internal Medicine	S	Paroxetine Hcl	Paroxetine Hcl	23	31	917	343.76			23	31	343.76	917	*
1043287899	Khanna	Manju	Knoxville	TN	47	Psychiatry	S	Paroxetine Hcl	Paroxetine Hcl	49	51.1	1467	342.8	15		22	22.1	115.42	617	*
1043288194	Javvaji	Naga	Muskogee	OK	40	Internal Medicine	S	Paroxetine Hcl	Paroxetine Hcl	11	25	750	207.27			11	25	207.27	750	*
1043288335	Hanson	Gary	Weirton	WV	54	Internal Medicine	S	Paroxetine Hcl	Paroxetine Hcl	13	27	810	109.4		*					*
1043288418	Weddington	Lloyd	Douglasville	GA	13	Internal Medicine	S	Paroxetine Hcl	Paroxetine Hcl	11	13	372	113.25			11	13	113.25	372	*
1043288525	Dunstan	Edward	Millinocket	ME	23	Family Practice	S	Paroxetine Hcl	Paroxetine Hcl	27	55	1650	573.48		#					*
1043288756	Phipps	Jerald	Mount Ayr	IA	19	Family Practice	S	Paroxetine Hcl	Paroxetine Hcl	14	26	780	142.88		#					*
1043288764	Wang	Johanna	Marysville	WA	53	Internal Medicine	S	Paroxetine Hcl	Paroxetine Hcl	35	69.1	2071	474.72			35	69.1	474.72	2071	*
1043288806	King	Lisa	Richland	MO	29	Nurse Practitioner	S	Paroxetine Hcl	Paroxetine Hcl	43	66	1980	430.23	13		31	42	318.66	1260	*
1043288897	Gordon	Michael	Clarks Summit	PA	42	Internal Medicine	S	Paroxetine Hcl	Paroxetine Hcl	40	48	1440	307.23		#					*
1043289465	Vallejo	Carlos	Miami	FL	12	Internal Medicine	S	Paroxetine Hcl	Paroxetine Hcl	26	44	1314	415			26	44	415	1314	*
1043289796	Bokhari	Freeha	Burien	WA	53	Family Practice	S	Paroxetine Hcl	Paroxetine Hcl	14	24	720	66.96			14	24	66.96	720	*
1043289945	Gross	Mitchell	Wilkes Barre	PA	42	Neurology	S	Paroxetine Hcl	Paroxetine Hcl	12	12	360	54.84			0	0	0	0	#
1043290158	Molinari	Anthony	Belvidere	IL	17	Internal Medicine	S	Paroxetine Hcl	Paroxetine Hcl	39	43	1220	552.16			39	43	552.16	1220	*
1043290182	Flam	Ronald	Miami	FL	12	Internal Medicine	S	Paroxetine Hcl	Paroxetine Hcl	44	48	1440	637.44			44	48	637.44	1440	*
1043290208	Ramsaroop	Sharda	New York	NY	36	Internal Medicine	S	Paroxetine Hcl	Paroxetine Hcl	13	17	510	173.84			13	17	173.84	510	*
1043290521	Fischbach	Marnin	Seven Fields	PA	42	Psychiatry	S	Paroxetine Hcl	Paroxetine Hcl	12	12	360	141.7			0	0	0	0	#
1043291131	Johnson	Margaret	Hebron	NE	31	Physician Assistant	S	Paroxetine Hcl	Paroxetine Hcl	12	12	360	47.51			12	12	47.51	360	*
1043291495	Miller	Craig	Ormond Beach	FL	12	Family Practice	S	Paroxetine Hcl	Paroxetine Hcl	13	39	1170	189.6		*					*
1043291727	Emmick	Gus	Hooksett	NH	33	Internal Medicine	S	Paroxetine Hcl	Paroxetine Hcl	34	56.2	1687	587.41			19	41	382.45	1230	*
1043291941	Lotterman	Kathi	Grand Rapids	MI	26	Physician Assistant	S	Paroxetine Hcl	Paroxetine Hcl	14	18	525	107.79		*					*
1043292006	Steed	James	Belleview	FL	12	Family Practice	S	Paroxetine Hcl	Paroxetine Hcl	27	72.3	2170	683.81		#					*
1043292089	Bigda	Mark	Southampton	MA	25	Internal Medicine	S	Paroxetine Hcl	Paroxetine Hcl	38	38	1140	293.35		#					*
1043292204	Steil	Mark	Yankton	SD	46	Physician Assistant	S	Paroxetine Hcl	Paroxetine Hcl	31	31.2	934	353.67			15	15.2	102.74	454	*
1043292212	Rider	Robin	Luray	VA	51	Nurse Practitioner	S	Paroxetine Hcl	Paroxetine Hcl	26	32	960	212.16			11	11	135.74	330	*
1043292246	Westervelt	Peter	Saint Louis	MO	29	Medical Oncology	S	Paroxetine Hcl	Paroxetine Hcl	11	11	330	58.42			11	11	58.42	330	*
1043292477	Kraynak	Raymond	Mount Carmel	PA	42	Family Practice	S	Paroxetine Hcl	Paroxetine Hcl	121	123	3681	983.81	20		50	52	328.39	1551	*
1043292600	Hargrave	Kevin	Lafayette	LA	22	Neurology	S	Paroxetine Hcl	Paroxetine Hcl	12	12	360	94.8			12	12	94.8	360	*
1043292618	Hawkey	Thomas	Sumter	SC	45	Internal Medicine	S	Paroxetine Hcl	Paroxetine Hcl	14	14	420	70.17			14	14	70.17	420	*
1043292709	Bagby	Glenda	Greensburg	KY	21	Nurse Practitioner	S	Paroxetine Hcl	Paroxetine Hcl	22	38	1140	270.6			22	38	270.6	1140	*
1043292741	Graham	Louis	Lynchburg	VA	51	Family Practice	S	Paroxetine Hcl	Paroxetine Hcl	58	108	3240	909.8	11	#					*
1043293210	Viralam	Prabhavathi	Palm Beach Gardens	FL	12	Family Practice	S	Paroxetine Hcl	Paroxetine Hcl	37	61.1	1834	429.48			37	61.1	429.48	1834	*
1043293475	Marsalla	Jean	Tucson	AZ	4	Nurse Practitioner	S	Paroxetine Hcl	Paroxetine Hcl	17	17	448	187.6			17	17	187.6	448	*
1043293574	Mcnichol	Margaret	Portland	OR	41	Family Practice	S	Paroxetine Hcl	Paroxetine Hcl	20	39	1170	306.97			20	39	306.97	1170	*
1043293699	Mcmaken	David	Columbus	OH	39	Internal Medicine	S	Paroxetine Hcl	Paroxetine Hcl	38	40	1200	264.79			13	13	78.14	390	*
1043293780	Kenny	Anne	Farmington	CT	9	Geriatric Medicine	S	Paroxetine Hcl	Paroxetine Hcl	12	12	360	58.48			12	12	58.48	360	*
1043293830	Mayor-Davies	Judy	Melbourne	FL	12	Emergency Medicine	S	Paroxetine Hcl	Paroxetine Hcl	34	68	2040	394.38		#					*
1043293913	Swinney	Stephen	Indianapolis	IN	18	Internal Medicine	S	Paroxetine Hcl	Paroxetine Hcl	13	17	510	87.03			13	17	87.03	510	*
1043294382	Johnson	Ashton	Greenville	NC	37	Family Practice	S	Paroxetine Hcl	Paroxetine Hcl	11	11	330	94.2			11	11	94.2	330	*
1043294606	Underhill	Michael	Glendale	AZ	4	Family Practice	S	Paroxetine Hcl	Paroxetine Hcl	40	85	2550	944.37			40	85	944.37	2550	*
1043294630	Steinmetz	Gregory	Warwick	RI	44	Family Practice	S	Paroxetine Hcl	Paroxetine Hcl	24	32	960	220.79		#					*
1043294747	Nordquist	Fred	Pleasant View	TN	47	Internal Medicine	S	Paroxetine Hcl	Paroxetine Hcl	56	118	3540	711.92	15		39	81	487.05	2430	#
1043295074	Worthington	David	Greenville	SC	45	Internal Medicine	S	Paroxetine Hcl	Paroxetine Hcl	14	42	1260	467.25			14	42	467.25	1260	*
1043295223	Koller	Brian	Apple Valley	MN	27	Psychiatry	S	Paroxetine Hcl	Paroxetine Hcl	26	50	1500	424.79		*					*
1043295330	Kuric	Joan	Munster	IN	18	Psychiatry	S	Paroxetine Hcl	Paroxetine Hcl	20	21	630	255.67			20	21	255.67	630	*
1043295363	Farber	Neil	La Jolla	CA	6	Internal Medicine	S	Paroxetine Hcl	Paroxetine Hcl	16	22	660	103.95			16	22	103.95	660	*
1043295405	Watts	Karen	Yuma	AZ	4	Nurse Practitioner	S	Paroxetine Hcl	Paroxetine Hcl	38	40	1175	497.98		#					*
1043295587	Dukinfield	Michael	St Louis Park	MN	27	Family Practice	S	Paroxetine Hcl	Paroxetine Hcl	23	51.5	1545	432.95			23	51.5	432.95	1545	*
1043295892	Falvo Lang	Jessica	Massillon	OH	39	Family Practice	S	Paroxetine Hcl	Paroxetine Hcl	87	141	4230	1100.64	17		71	125	981.76	3750	#
1043296130	Jeffery	Douglas	Mooresville	NC	37	Neurology	S	Paroxetine Hcl	Paroxetine Hcl	20	28	840	256.32			0	0	0	0	#
1043296577	Stein	Jeffrey	South Windsor	CT	9	Internal Medicine	S	Paroxetine Hcl	Paroxetine Hcl	15	43	1290	170.2		#					*
1043296718	Coffman	Joseph	Tulsa	OK	40	Family Practice	S	Paroxetine Hcl	Paroxetine Hcl	51	69	2054	490.25		#					*
1043297245	Pals	Cynthia	Orange City	IA	19	Family Practice	S	Paroxetine Hcl	Paroxetine Hcl	37	61	1733	248.75			37	61	248.75	1733	*
1043297419	Harrah	Jason	Myrtle Beach	SC	45	Family Practice	S	Paroxetine Hcl	Paroxetine Hcl	23	65	1950	442.05		#					*
1043297435	Hardee	Martha	Dallas	TX	48	Internal Medicine	S	Paroxetine Hcl	Paroxetine Hcl	23	23	690	551.87			23	23	551.87	690	*
1043297518	Khatri	Bhakti	Houston	TX	48	Internal Medicine	S	Paroxetine Hcl	Paroxetine Hcl	12	20	600	97.06			12	20	97.06	600	*
1043297534	Spencer	Kathleen	Chanhassen	MN	27	Physician Assistant	S	Paroxetine Hcl	Paroxetine Hcl	14	40	1200	243.24			14	40	243.24	1200	*
1043297591	Sensenbrenner	John	Charlotte	NC	37	Internal Medicine	S	Paroxetine Hcl	Paroxetine Hcl	25	41	1230	321.98			25	41	321.98	1230	*
1043297815	Tayler	Gregory	Heber City	UT	49	Family Practice	S	Paroxetine Er	Paroxetine Hcl	12	12	360	1451.71			12	12	1451.71	360	*
1043297815	Tayler	Gregory	Heber City	UT	49	Family Practice	S	Paroxetine Hcl	Paroxetine Hcl	11	31	930	279.69			11	31	279.69	930	*
1043297849	Barry	Lynda	Waco	TX	48	Family Practice	S	Paroxetine Hcl	Paroxetine Hcl	12	18	540	152.53		#					*
1043298052	Bulsara	Girish	New Hyde Park	NY	36	Internal Medicine	S	Paroxetine Hcl	Paroxetine Hcl	12	12	341	123.75			12	12	123.75	341	*
1043298284	Franklin	Lauren	Crestview	FL	12	Family Practice	S	Paroxetine Hcl	Paroxetine Hcl	24	33	990	158.28		#					*
1043298524	Chapman	Pride	Dublin	GA	13	Internal Medicine	S	Paroxetine Er	Paroxetine Hcl	16	16.2	485	2445.82			16	16.2	2445.82	485	*
1043298524	Chapman	Pride	Dublin	GA	13	Internal Medicine	S	Paroxetine Hcl	Paroxetine Hcl	47	53	1590	489.11			47	53	489.11	1590	*
1043298557	Sidler	Glen	Washington	IL	17	Internal Medicine	S	Paroxetine Hcl	Paroxetine Hcl	53	83	2490	521.23			53	83	521.23	2490	*
1043299290	Panuski	Rebecca	Mooresville	NC	37	Family Practice	S	Paroxetine Hcl	Paroxetine Hcl	15	35	1050	211.61		*					*
1043299514	Charasika	James	Louisville	KY	21	Family Practice	S	Paroxetine Hcl	Paroxetine Hcl	23	23	690	166.35		*					*
1043299720	Mcree	Heather	Helena	MT	30	Family Practice	S	Paroxetine Hcl	Paroxetine Hcl	54	110	3285	652.58	12		27	61	351.2	1830	*
1043300122	Hughes	Lawrence	Cleveland	OH	39	Internal Medicine	S	Paroxetine Hcl	Paroxetine Hcl	54	146	4380	1213.1	16		43	113	812.27	3390	#
1043300486	Thimmarayappa	Mahesha	Salisbury	MD	24	Internal Medicine	S	Paroxetine Hcl	Paroxetine Hcl	27	59	1770	303.48			14	38	216.51	1140	*
1043300494	Lindbloom	Theresa	Milwaukee	WI	55	Nurse Practitioner	S	Paroxetine Hcl	Paroxetine Hcl	17	17	255	189.76			17	17	189.76	255	*
1043300643	Farrukh	Hanadi	Salt Lake City	UT	49	Internal Medicine	S	Paroxetine Hcl	Paroxetine Hcl	38	90	2700	438.36			38	90	438.36	2700	*
1043300817	Fiore Md Pa	Edward	Toms River	NJ	34	Family Practice	S	Paroxetine Hcl	Paroxetine Hcl	12	24	720	146.4			12	24	146.4	720	*
1043300833	Dubois	Yves	West Trenton	NJ	34	Psychiatry	S	Paroxetine Hcl	Paroxetine Hcl	152	154	4605	997.18	15		58	60	312.92	1785	*
1043300999	Ludwick	Robert	Fitzgerald	GA	13	Family Practice	S	Paroxetine Hcl	Paroxetine Hcl	120	136	4080	793.27	18		104	120	712.44	3600	#
1043301161	Wittek	Michael	Wolcott	NY	36	Physician Assistant	S	Paroxetine Hcl	Paroxetine Hcl	43	83	2490	384.41	15		29	65	255.51	1950	#
1043301179	Tryon	Randy	Hendersonville	NC	37	Family Practice	S	Paroxetine Hcl	Paroxetine Hcl	17	40	1200	201.15			17	40	201.15	1200	*
1043301518	Cruz	Jacobo	Pensacola	FL	12	Psychiatry	S	Paroxetine Er	Paroxetine Hcl	13	13	390	2803.64			13	13	2803.64	390	*
1043301518	Cruz	Jacobo	Pensacola	FL	12	Psychiatry	S	Paroxetine Hcl	Paroxetine Hcl	13	28	840	125.1		*					*
1043301732	Swenson	Richard	Yreka	CA	6	Family Practice	S	Paroxetine Hcl	Paroxetine Hcl	45	63	1890	502.02		#					*
1043302037	Ahmed	Muhammad	Grayson	GA	13	Psychiatry	S	Paroxetine Hcl	Paroxetine Hcl	32	34	1014	251.24		#					*
1043302052	Lewis	Roya	Burbank	CA	6	Psychiatry	S	Paroxetine Hcl	Paroxetine Hcl	71	183.7	5510	1357.45	18		55	147.7	990.96	4430	#
1043302946	Zaboski	Michael	Elizabeth	NJ	34	Internal Medicine	S	Paroxetine Hcl	Paroxetine Hcl	15	31.7	950	285.4			15	31.7	285.4	950	*
1043303233	Klepper	James	Huntington	NY	36	Cardiovascular Disease (Cardiology)	S	Paroxetine Hcl	Paroxetine Hcl	14	42	1260	170.63			14	42	170.63	1260	*
1043303456	Parrella	Deborah	Rockville Centre	NY	36	Nurse Practitioner	S	Paroxetine Hcl	Paroxetine Hcl	18	30	900	242.77			18	30	242.77	900	*
1043303837	Cardozo	Maximiliano	Pembroke Pines	FL	12	Psychiatry	S	Paroxetine Hcl	Paroxetine Hcl	226	286.2	8566	1972.66	37		197	255.2	1810.3	7636	#
1043304041	Bergman	Herbert	Philadelphia	PA	42	Internal Medicine	S	Paroxetine Hcl	Paroxetine Hcl	11	11	330	149.89			11	11	149.89	330	*
1043304306	O'connor	Thomas	Greenfield	IN	18	Family Practice	S	Paroxetine Hcl	Paroxetine Hcl	52	97.2	2890	742.06	12		52	97.2	742.06	2890		12
1043304462	Allen	John	Bend	OR	41	Internal Medicine	S	Paroxetine Hcl	Paroxetine Hcl	77	179	5370	1326.71	25		60	148	1086.68	4440	#
1043304512	Coe	John	Redding	CA	6	Family Practice	S	Paroxetine Hcl	Paroxetine Hcl	11	17	510	91.82		*					*
1043304736	Mounce	Keri	Tipton	IA	19	Family Practice	S	Paroxetine Hcl	Paroxetine Hcl	24	48.2	1446	237.38			24	48.2	237.38	1446	*
1043304926	Macalalad	J F Herbert	Weston	WI	55	Internal Medicine	S	Paroxetine Hcl	Paroxetine Hcl	83	152.1	4541	857.13	14		66	130.1	715.79	3889	#
1043304967	Henigan	Tamyra	Rogers City	MI	26	Nurse Practitioner	S	Paroxetine Hcl	Paroxetine Hcl	24	34	1020	201.57		#					*
1043305113	Eisenhart	Paula	San Diego	CA	6	Internal Medicine	S	Paroxetine Hcl	Paroxetine Hcl	20	44	1279	374.22			20	44	374.22	1279	*
1043305121	Moon	Amy	Asheboro	NC	37	Nurse Practitioner	S	Paroxetine Hcl	Paroxetine Hcl	64	115.2	3456	863.98	13	#					#
1043305394	Whang	Seon	Los Angeles	CA	6	Internal Medicine	S	Paroxetine Hcl	Paroxetine Hcl	60	90	2700	570.07			60	90	570.07	2700	*
1043305477	Kallman	Jamie	Lexington	KY	21	Physician Assistant	S	Paroxetine Hcl	Paroxetine Hcl	16	24	720	124.89			16	24	124.89	720	*
1043306111	Tylkin	Elen	Libertyville	IL	17	Psychiatry	S	Paroxetine Hcl	Paroxetine Hcl	47	61	1814	624.68	12		12	18	246.98	524	*
1043306244	Koehler	Robert	Greensboro	NC	37	Family Practice	S	Paroxetine Hcl	Paroxetine Hcl	44	45.3	1297	726.59			30	30.9	501.12	896	*
1043306269	Cheevers-Mckenzie	Mary	Foxboro	MA	25	Certified Clinical Nurse Specialist	S	Paroxetine Hcl	Paroxetine Hcl	11	11	330	77.7		*					*
1043306335	Delean-Botkin	Susan	Easton	MD	24	Nurse Practitioner	S	Paroxetine Hcl	Paroxetine Hcl	27	65	1950	508.38		#					*
1043306368	Obias	Maria Elisa	Cleveland	OH	39	Certified Clinical Nurse Specialist	S	Paroxetine Hcl	Paroxetine Hcl	17	17	478	113.31			0	0	0	0	#
1043306418	Vonderembse	Sandra	Toledo	OH	39	Psychiatry	S	Paroxetine Hcl	Paroxetine Hcl	69	69.7	2088	468.56	12		45	45.7	181.14	1368	*
1043306632	Gorczynski	Julie	New Hartford	NY	36	Physician Assistant	S	Paroxetine Hcl	Paroxetine Hcl	21	29	870	154.03		*					*
1043307077	Mallin	Sanford	Staten Island	NY	36	Family Practice	S	Paroxetine Hcl	Paroxetine Hcl	26	58	1740	240.56			26	58	240.56	1740	*
1043307853	Copple	Nathan	Mckinleyville	CA	6	Family Practice	S	Paroxetine Hcl	Paroxetine Hcl	16	20	600	190.17			16	20	190.17	600	*
1043308190	Giedt	Daniel	Glen Cove	NY	36	Nurse Practitioner	S	Paroxetine Hcl	Paroxetine Hcl	51	53	1567	449			17	17	152.72	510	*
1043308208	Leslie	Larry	Auxier	KY	21	Family Practice	S	Paroxetine Hcl	Paroxetine Hcl	72	78	2266	813.51	12		59	59	738.72	1696	*
1043308299	Schwartz	Eileen	Akron	OH	39	Psychiatry	S	Paroxetine Hcl	Paroxetine Hcl	38	42	858	183.54		*					*
1043308455	Mitchell	John	Port Huron	MI	26	Psychiatry	S	Paroxetine Hcl	Paroxetine Hcl	55	63.6	1902	504.93			14	14	107	415	*
1043308695	Elfenbein	Jeffrey	Seaford	NY	36	Internal Medicine	S	Paroxetine Hcl	Paroxetine Hcl	25	57	1710	643.18		#					*
1043309065	Thieman	Michele	Park Rapids	MN	27	Family Practice	S	Paroxetine Hcl	Paroxetine Hcl	24	24	720	116.22			24	24	116.22	720	*
1043309354	Nassralla	Suzy	Aptos	CA	6	Internal Medicine	S	Paroxetine Hcl	Paroxetine Hcl	12	34	1020	191.95			12	34	191.95	1020	*
1043309669	Goodwin	Gregory	Forest City	NC	37	Physician Assistant	S	Paroxetine Hcl	Paroxetine Hcl	20	22	640	129.83		*					*
1043309750	Howe	Joseph	Bellmawr	NJ	34	Internal Medicine	S	Paroxetine Hcl	Paroxetine Hcl	65	129	3850	622.42	16		65	129	622.42	3850		16
1043309933	Mohammed	Shaheen	Fenton	MI	26	Internal Medicine	S	Paroxetine Hcl	Paroxetine Hcl	24	56	1680	235.92	14	#					*
1043310121	Adams	Julie	Cincinnati	OH	39	Family Practice	S	Paroxetine Hcl	Paroxetine Hcl	28	38.1	1144	240.95		#					*
1043310329	Shams	Mitra	Prospect	KY	21	Internal Medicine	S	Paroxetine Hcl	Paroxetine Hcl	11	25	750	157.02			11	25	157.02	750	*
1043310550	Padilla Rosa	Samuel	Manati	PR	72	Internal Medicine	S	Paroxetine Hcl	Paroxetine Hcl	17	27	810	148.35			17	27	148.35	810	*
1043311285	Reimer	Randall	Everett	WA	53	Internal Medicine	S	Paroxetine Hcl	Paroxetine Hcl	42	86.2	2584	827.04	11	#					*
1043311293	Williams	Kenneth	Elk City	KS	20	Psychiatry	S	Paroxetine Hcl	Paroxetine Hcl	65	67.6	2003	463.63	12		31	33	242.29	990	*
1043311335	Rinard	Dean	Sacramento	CA	6	Internal Medicine	S	Paroxetine Hcl	Paroxetine Hcl	29	31	928	227.39			14	16	132.45	478	*
1043311673	Dill	Tracy	Helena	MT	30	Internal Medicine	S	Paroxetine Hcl	Paroxetine Hcl	19	33	972	358.35			19	33	358.35	972	*
1043311699	Nirmalan	Nadarajah	St Petersburg	FL	12	Internal Medicine	S	Paroxetine Hcl	Paroxetine Hcl	63	77	2283	505.94	12		49	55	369.71	1623	*
1043311772	Gingerich	Donald	Ionia	MI	26	Family Practice	S	Paroxetine Hcl	Paroxetine Hcl	17	51	1530	358.92		#					*
1043312655	Weinstock	Henry	San Jose	CA	6	Family Practice	S	Paroxetine Hcl	Paroxetine Hcl	51	113	3390	851.42	11	#					*
1043312812	Callahan	Douglas	Conway	AR	5	Psychiatry & Neurology	T	Paroxetine Hcl	Paroxetine Hcl	13	13.4	403	40.07			0	0	0	0	#
1043313083	Avadanian	Paul	Ephrata	PA	42	General Practice	S	Paroxetine Hcl	Paroxetine Hcl	74	152	4560	1251.55	15		61	139	1150.67	4170	#
1043313257	Blair	Steven	Yuba City	CA	6	Family Practice	S	Paroxetine Hcl	Paroxetine Hcl	33	67	1984	660.33			33	67	660.33	1984	*
1043313455	Fontanez	Julio	Caguas	PR	72	Psychiatry	S	Paroxetine Er	Paroxetine Hcl	67	67	2010	11739			11	11	1536.59	330	*
1043313455	Fontanez	Julio	Caguas	PR	72	Psychiatry	S	Paroxetine Hcl	Paroxetine Hcl	754	781	23310	6771.38	108		338	350	2722.98	10500		50
1043313646	Chavers	Rukiya	Avondale	AZ	4	Nurse Practitioner	S	Paroxetine Hcl	Paroxetine Hcl	26	30	900	187.22			15	19	108.57	570	*
1043314057	Stallworth	Gregory	Holly Springs	MS	28	Emergency Medicine	S	Paroxetine Hcl	Paroxetine Hcl	52	60.3	1783	322.55			29	37.3	236.96	1093	*
1043314313	Jokonya	Chiedza	South Berwick	ME	23	Family Practice	S	Paroxetine Hcl	Paroxetine Hcl	45	63	1876	400.77	11	#					*
1043314461	Rafferty	Maureen	Charlotte	NC	37	Internal Medicine	S	Paroxetine Hcl	Paroxetine Hcl	22	64	1920	478.5			22	64	478.5	1920	*
1043314685	Jolliff	Amy	Wooster	OH	39	Family Practice	S	Paroxetine Hcl	Paroxetine Hcl	23	36	1080	152.59		*					*
1043315096	Melillo	Allegra	Denver	CO	8	Family Practice	S	Paroxetine Hcl	Paroxetine Hcl	20	28	769	235.36		*					*
1043315153	Sinha	Rabi	Hopewell Junction	NY	36	Internal Medicine	S	Paroxetine Hcl	Paroxetine Hcl	57	127	3810	716.11	18	#					#
1043315492	Warren	Deborah	Grawn	MI	26	Family Practice	S	Paroxetine Hcl	Paroxetine Hcl	17	46.3	1390	388.71		*					*
1043315690	Burton	Lisa	Clackamas	OR	41	Sports Medicine	S	Paroxetine Hcl	Paroxetine Hcl	21	31.1	932	343.79			21	31.1	343.79	932	*
1043315740	Bennitt	Eliza	Menlo Park	CA	6	Internal Medicine	S	Paroxetine Hcl	Paroxetine Hcl	13	31	930	176.39			13	31	176.39	930	*
1043316094	Band	David	Ashburn	VA	51	Psychiatry	S	Paroxetine Hcl	Paroxetine Hcl	37	37.7	1127	314.23			0	0	0	0	#
1043316409	Schmidt	Kevin	Springfield	MA	25	Internal Medicine	S	Paroxetine Hcl	Paroxetine Hcl	25	75	2250	309.26			25	75	309.26	2250	*
1043316466	Roach	Martin	Auburn	AL	1	Family Practice	S	Paroxetine Hcl	Paroxetine Hcl	57	77	2199	501.74	17	#					#
1043316524	Balvitsch	Jessica	Bismarck	ND	38	Nurse Practitioner	S	Paroxetine Hcl	Paroxetine Hcl	49	53.3	1598	301.13			14	16	74.32	480	*
1043316607	Fernandez Gonzalez	Madeline	Ponce	PR	72	Family Practice	S	Paroxetine Hcl	Paroxetine Hcl	18	24	720	160.5			18	24	160.5	720	*
1043316656	Biswas	Nanda	Victorville	CA	6	Internal Medicine	S	Paroxetine Hcl	Paroxetine Hcl	24	38	1140	277.39		#					*
1043316755	Patel	Nileshkumar	Patchogue	NY	36	Family Practice	S	Paroxetine Hcl	Paroxetine Hcl	51	65.3	1959	656.18	14	#					#
1043316946	George	Usha	Valley Stream	NY	36	Family Practice	S	Paroxetine Hcl	Paroxetine Hcl	16	42	1260	355.87			16	42	355.87	1260	*
1043317043	Koskinas	Carla	Winston Salem	NC	37	Physician Assistant	S	Paroxetine Hcl	Paroxetine Hcl	16	26	780	134.69		#					*
1043317340	Niranjan	Varalakshmi	West Hartford	CT	9	Internal Medicine	S	Paroxetine Hcl	Paroxetine Hcl	13	19	547	170.47		*					*
1043317365	Vincent	Heather	Fairmont	WV	54	Physician Assistant	S	Paroxetine Hcl	Paroxetine Hcl	14	26	780	310		#					*
1043317753	Cabales	Victor	Jersey City	NJ	34	Internal Medicine	S	Paroxetine Hcl	Paroxetine Hcl	13	19	570	131.72		*					*
1043317829	Bakke	Eric	Grand Forks	ND	38	Family Practice	S	Paroxetine Hcl	Paroxetine Hcl	29	41	1212	227.35			16	22	100.35	642	*
1043318066	Mcclintock	Roger	Taylorville	IL	17	Internal Medicine	S	Paroxetine Hcl	Paroxetine Hcl	13	29	870	277.35			13	29	277.35	870	*
1043318173	Tran	Loanne	Arcadia	CA	6	Internal Medicine	S	Paroxetine Hcl	Paroxetine Hcl	23	33	990	235.06		#					*
1043318199	Videen	John	Chula Vista	CA	6	Nephrology	S	Paroxetine Hcl	Paroxetine Hcl	13	13	390	48.67		*					*
1043318363	Ali	Roksana	Folsom	CA	6	Family Practice	S	Paroxetine Hcl	Paroxetine Hcl	29	87	2610	491.04			29	87	491.04	2610	*
1043319064	Everhart-Caye	Maria	Hartford	CT	9	Nephrology	S	Paroxetine Hcl	Paroxetine Hcl	32	68	2040	399.87			32	68	399.87	2040	*
1043319700	Olanoff	Martin	Brooklyn	NY	36	Psychiatry	S	Paroxetine Er	Paroxetine Hcl	15	15	450	4594.3			0	0	0	0	#
1043319700	Olanoff	Martin	Brooklyn	NY	36	Psychiatry	S	Paroxetine Hcl	Paroxetine Hcl	40	40	1200	252.69		*					*
1043320401	Leiter	Karen	Big Rapids	MI	26	Nurse Practitioner	S	Paroxetine Hcl	Paroxetine Hcl	42	56	1680	281.51		*					*
1043320427	Hicks	Fred	Saint Louis	MO	29	Psychiatry	S	Paroxetine Hcl	Paroxetine Hcl	110	170.6	5118	1046.66	16		55	101	518.83	3030	*
1043320468	Siqueiros	Rafael	Salinas	CA	6	Family Practice	S	Paroxetine Er	Paroxetine Hcl	15	18	515	1595.42			15	18	1595.42	515	*
1043320468	Siqueiros	Rafael	Salinas	CA	6	Family Practice	S	Paroxetine Hcl	Paroxetine Hcl	21	43	1290	237.83			21	43	237.83	1290	*
1043321367	Hylton	Gale	Palo Alto	CA	6	Psychiatry & Neurology	T	Paxil	Paroxetine Hcl	28	30	870	6777.52			28	30	6777.52	870	*
1043321474	Murphy	Pamela	Centerbrook	CT	9	Family Practice	S	Paroxetine Hcl	Paroxetine Hcl	12	32	960	186.51			12	32	186.51	960	*
1043321755	Vrabel	Jeanne	Indianapolis	IN	18	Physician Assistant	S	Paroxetine Hcl	Paroxetine Hcl	13	13	390	114.9		*					*
1043322530	Sabharwal	Josephine	New Orleans	LA	22	Psychiatry	S	Paroxetine Hcl	Paroxetine Hcl	25	25	750	120.38		*					*
1043322753	Luster	Karen	Lithonia	GA	13	Internal Medicine	S	Paroxetine Hcl	Paroxetine Hcl	48	80	2400	537.4	13		26	54	350.21	1620	*
1043322787	Vernino	Richard	Pittsburgh	PA	42	Internal Medicine	S	Paroxetine Hcl	Paroxetine Hcl	14	42	1260	281.94			14	42	281.94	1260	*
1043323025	Starkes	Mary Ann	Hamden	CT	9	Nurse Practitioner	S	Paroxetine Hcl	Paroxetine Hcl	38	46	1380	306.55			11	11	137.18	330	*
1043323835	Mendelson	Michael	Port Jefferson Station	NY	36	Internal Medicine	S	Paroxetine Hcl	Paroxetine Hcl	19	57	1710	420.89			19	57	420.89	1710	*
1043324098	Rai	Hardeep	Carrollton	TX	48	Internal Medicine	S	Paroxetine Hcl	Paroxetine Hcl	32	52	1545	406.81			15	27	204.15	795	*
1043324148	Wilson	Casey	Deland	FL	12	Physician Assistant	S	Paroxetine Hcl	Paroxetine Hcl	48	70	2100	555.53			48	70	555.53	2100	*
1043324445	Pena	Francisco	Laredo	TX	48	Family Practice	S	Paroxetine Hcl	Paroxetine Hcl	12	14	420	93.15		*					*
1043324643	Wallman	Gregory	Glenview	IL	17	Internal Medicine	S	Paroxetine Hcl	Paroxetine Hcl	22	48	1417	634.45			22	48	634.45	1417	*
1043324742	Rizkalla	Suzanne	Loma Linda	CA	6	Internal Medicine	S	Paroxetine Hcl	Paroxetine Hcl	32	84	2520	1015.16	11	#					*
1043325293	Demaster	Brian	Cedar Grove	WI	55	Family Practice	S	Paroxetine Hcl	Paroxetine Hcl	26	38	957	168.03		#					*
1043325400	Dillard	Gary	Phenix City	AL	1	Family Practice	S	Paroxetine Hcl	Paroxetine Hcl	111	179.1	5343	1254.5	26		75	127.1	971.63	3783	#
1043325483	Majhail	Amardeep	Surprise	AZ	4	Internal Medicine	S	Paroxetine Hcl	Paroxetine Hcl	55	149	4462	1024.14	17	#					#
1043326036	Favaro	Mary	Surfside Beach	SC	45	Family Practice	S	Paroxetine Hcl	Paroxetine Hcl	11	11	330	77			11	11	77	330	*
1043326333	Leone	Frank	Denver	CO	8	Psychiatry	S	Paroxetine Hcl	Paroxetine Hcl	33	33	980	233.37		*					*
1043326788	Thompson	Lynn	New Braunfels	TX	48	Family Practice	S	Paroxetine Hcl	Paroxetine Hcl	39	41	1230	181.81			39	41	181.81	1230	*
1043326887	Koduri	Vinaya	Kansas City	KS	20	Internal Medicine	S	Paroxetine Hcl	Paroxetine Hcl	61	71	1994	598.89	14		18	20	144.63	516	*
1043326945	Dua	Rajiv	Elkridge	MD	24	Family Practice	S	Paroxetine Hcl	Paroxetine Hcl	12	36	1080	220.74		*					*
1043326978	Gul	Amber	Pawtucket	RI	44	Internal Medicine	S	Paroxetine Hcl	Paroxetine Hcl	65	91	2615	841.62	11	#					*
1043328123	Callahan	Thomas	St George	UT	49	Family Practice	S	Paroxetine Hcl	Paroxetine Hcl	83	121	3603	827.75	17		44	82	646.21	2433	#
1043328289	Gross	Ronald	Bronx	NY	36	General Practice	S	Paroxetine Hcl	Paroxetine Hcl	36	36	906	451.93		#					*
1043328552	Sanchez	David	Alpine	TX	48	Family Practice	S	Paroxetine Er	Paroxetine Hcl	17	19	570	3438.21			17	19	3438.21	570	*
1043328552	Sanchez	David	Alpine	TX	48	Family Practice	S	Paroxetine Hcl	Paroxetine Hcl	117	171	5130	1572.81	26		87	133	1192.48	3990	#
1043328578	Harvey	Peter	Kew Gardens	NY	36	Family Practice	S	Paroxetine Hcl	Paroxetine Hcl	25	27	810	199.87		*					*
1043328735	Kinne	Sandford	Ormond Beach	FL	12	Family Practice	S	Paroxetine Hcl	Paroxetine Hcl	58	84.1	2383	663.48	15	#					#
1043329808	Wilhite	James	Tuscaloosa	AL	1	Internal Medicine	S	Paroxetine Hcl	Paroxetine Hcl	110	133	3724	1045.86	22		94	111	882.77	3256	#
1043329816	Zahn	Jennifer	Tulsa	OK	40	Nurse Practitioner	S	Paroxetine Hcl	Paroxetine Hcl	12	34	1004	188.68			0	0	0	0	#
1043331531	Satodiya	Mukesh	Brooksville	FL	12	Internal Medicine	S	Paroxetine Hcl	Paroxetine Hcl	23	67	2010	848.47		#					*
1043332224	Keefe	Sandra	Port St John	FL	12	Family Practice	S	Paroxetine Hcl	Paroxetine Hcl	28	40	1200	153.02		#					*
1043334089	Wade	Kelvin	Monroe	LA	22	Internal Medicine	S	Paroxetine Hcl	Paroxetine Hcl	14	14	420	57.9			14	14	57.9	420	*
1043334543	Jain	Mohit	Longwood	FL	12	Family Practice	S	Paroxetine Hcl	Paroxetine Hcl	165	302	9060	1687.77	47		113	220	1292	6600		35
1043335540	Lee	Judy	Baldwin Park	CA	6	Family Practice	S	Paroxetine Hcl	Paroxetine Hcl	17	35.7	1070	129.7		*					*
1043335755	Fredericks	Leroy	Lake Charles	LA	22	Medical Oncology	S	Paroxetine Hcl	Paroxetine Hcl	12	12	360	50.3			12	12	50.3	360	*
1043336373	Hetman	Joanna	Louisville	KY	21	Family Practice	S	Brisdelle	Paroxetine Mesylate	12	12	360	2153.24			12	12	2153.24	360	*
1043336373	Hetman	Joanna	Louisville	KY	21	Family Practice	S	Paroxetine Hcl	Paroxetine Hcl	15	34	1020	129.35		#					*
1043338635	Rodriguez Estrella	Dulce	Ponce	PR	72	Family Practice	S	Paroxetine Hcl	Paroxetine Hcl	16	16	480	110.31		#					*
1043340011	Albey	Mark	Benton	AR	5	Family Practice	S	Paroxetine Hcl	Paroxetine Hcl	56	61.3	1790	459.51			32	37.1	241.74	1077	*
1043340367	Bruha	Robert	Peoria	IL	17	Nephrology	S	Paroxetine Hcl	Paroxetine Hcl	12	12	360	124.77			0	0	0	0	#
1043342181	Esquivel	Linda	San Antonio	TX	48	Family Practice	S	Paroxetine Hcl	Paroxetine Hcl	23	65	1950	409.97	12	#					*
1043342470	Lenaghan	Nancy	Eatontown	NJ	34	Nurse Practitioner	S	Paroxetine Hcl	Paroxetine Hcl	16	16	467	52.92			16	16	52.92	467	*
1043343064	Calzada	Pedro	San Antonio	TX	48	Family Practice	S	Paroxetine Hcl	Paroxetine Hcl	27	71	2130	347.29		#					*
1043343478	Muller	Marie	Cocoa	FL	12	Nurse Practitioner	S	Paroxetine Hcl	Paroxetine Hcl	11	31	930	207.89			11	31	207.89	930	*
1043343676	Negron	Luis	San Juan	PR	72	Psychiatry	S	Paroxetine Hcl	Paroxetine Hcl	265	267	7410	1669.19	45		84	86	481.84	2424		17
1043343726	Egal	Mohamed	Oneonta	NY	36	Gastroenterology	S	Paroxetine Hcl	Paroxetine Hcl	43	73	2190	587.44		#					*
1043344716	Stabile	John	Hamilton	NJ	34	General Surgery	S	Paroxetine Hcl	Paroxetine Hcl	52	72	2160	269.25	11		52	72	269.25	2160		11
1043345143	Kunigonis	Elaine	Cape May Court House	NJ	34	Certified Clinical Nurse Specialist	S	Paroxetine Hcl	Paroxetine Hcl	38	42	1260	357.3			24	28	263.22	840	*
1043346729	Yang	Huaiyu	Boston	MA	25	Psychiatry	S	Paroxetine Hcl	Paroxetine Hcl	13	29	870	138.73			13	29	138.73	870	*
1043347024	Patterson	Kimberly	Boulder	CO	8	Internal Medicine	S	Paroxetine Hcl	Paroxetine Hcl	11	33	990	106			11	33	106	990	*
1043347099	Ptaskiewicz	Mark	Westminster	CO	8	Internal Medicine	S	Paroxetine Hcl	Paroxetine Hcl	19	29	825	528.83		#					*
1043347818	Slightam	John	Normandy Park	WA	53	Psychiatry & Neurology	T	Paroxetine Hcl	Paroxetine Hcl	17	37	1090	434.87		#					*
1043348154	Rubin	Keith	Punta Gorda	FL	12	Family Practice	S	Paroxetine Hcl	Paroxetine Hcl	14	14	420	94.67			14	14	94.67	420	*
1043348436	Greenberg	Lawrence	San Pedro	CA	6	Family Practice	S	Paroxetine Hcl	Paroxetine Hcl	36	38	1025	234.3		#					*
1043348527	Grant	Lisa	Ellsworth	ME	23	Nurse Practitioner	S	Paroxetine Hcl	Paroxetine Hcl	18	30	900	312.36		#					*
1043349939	Rudolph	Gail	Cincinnati	OH	39	Certified Clinical Nurse Specialist	S	Paroxetine Hcl	Paroxetine Hcl	16	38	1138	413.11		#					*
1043350622	Tahir	Kishwar	Troy	MI	26	Psychiatry	S	Paroxetine Hcl	Paroxetine Hcl	13	13	390	32.68			0	0	0	0	#
1043351000	Rudnick	Franklin	Santa Monica	CA	6	Psychiatry	S	Paroxetine Hcl	Paroxetine Hcl	12	14	420	178.9			12	14	178.9	420	*
1043351026	Helding	Phillip	Hinsdale	IL	17	Psychiatry	S	Paroxetine Hcl	Paroxetine Hcl	49	53	1590	736.42			25	25	353.8	750	*
1043352214	Eneboe	Paul	Homer	AK	2	Family Practice	S	Paroxetine Hcl	Paroxetine Hcl	12	12	360	207.03			12	12	207.03	360	*
1043352628	Maier	Heather	Mason	OH	39	Nurse Practitioner	S	Paroxetine Hcl	Paroxetine Hcl	26	30	894	299.81			26	30	299.81	894	*
1043352693	Mendozza	Joseph	Denver	CO	8	Psychiatry	S	Paroxetine Hcl	Paroxetine Hcl	37	51	1514	498.7			21	33	234.29	974	*
1043353337	Stutz	Eleanor	Waterbury	CT	9	Psychiatry	S	Paroxetine Hcl	Paroxetine Hcl	12	12	360	36.45			12	12	36.45	360	*
1043355712	Patel	Smitha	Marysville	OH	39	Psychiatry	S	Paroxetine Hcl	Paroxetine Hcl	26	26	780	139.32			12	12	86.54	360	*
1043356355	Watts	Monica	Senoia	GA	13	Family Practice	S	Paroxetine Hcl	Paroxetine Hcl	14	26	780	178.82		*					*
1043356413	Lowe	Elizabeth	Corte Madera	CA	6	Internal Medicine	S	Paroxetine Hcl	Paroxetine Hcl	35	47	1383	220.65			35	47	220.65	1383	*
1043356850	Ahmad	Bushra	El Centro	CA	6	Psychiatry	S	Paroxetine Hcl	Paroxetine Hcl	17	17	510	90.7		#					*
1043357262	Ballard	Charles	Corona	CA	6	Family Practice	S	Paroxetine Hcl	Paroxetine Hcl	19	21	630	177.3		*					*
1043357387	Kovacic	Karen	New Castle	DE	10	Psychiatry & Neurology	T	Paroxetine Hcl	Paroxetine Hcl	11	11	308	97.13			0	0	0	0	#
1043357577	Berardinelli	Susan	Portage	PA	42	Physician Assistant	S	Paroxetine Hcl	Paroxetine Hcl	23	45	1350	273.25		*					*
1043357916	Cline	Richard	Fayetteville	TN	47	Family Practice	S	Paroxetine Hcl	Paroxetine Hcl	34	48	1440	262.58			19	33	168.35	990	*
1043358971	Beckwith	Roshelle	Leesburg	VA	51	Emergency Medicine	S	Paroxetine Hcl	Paroxetine Hcl	12	14	420	103.18			0	0	0	0	#
1043359219	Navazo	Luis	San Marcos	CA	6	Family Practice	S	Paroxetine Hcl	Paroxetine Hcl	58	58	1708	579.18			44	44	445.29	1288	*
1043360944	Stepancic	Mariano	Whitestone	NY	36	Internal Medicine	S	Paroxetine Hcl	Paroxetine Hcl	51	59	1741	700.75			51	59	700.75	1741	*
1043361546	Rasekhi	Mohammad	El Monte	CA	6	Family Practice	S	Paroxetine Hcl	Paroxetine Hcl	21	28.3	849	161.69		#					*
1043361926	Tullidge	Archer	Tomball	TX	48	Psychiatry	S	Paroxetine Hcl	Paroxetine Hcl	136	180	5400	1551.95	25		76	111	913.96	3330	#
1043361967	Wentworth	Mark	Olympia	WA	53	Family Practice	S	Paroxetine Hcl	Paroxetine Hcl	24	24	720	124.65			12	12	66.23	360	*
1043362155	Dowlatshahi	Bahram	Fairport	NY	36	Internal Medicine	S	Paroxetine Er	Paroxetine Hcl	13	13	390	1781.88			13	13	1781.88	390	*
1043362155	Dowlatshahi	Bahram	Fairport	NY	36	Internal Medicine	S	Paroxetine Hcl	Paroxetine Hcl	19	27	810	96.72			19	27	96.72	810	*
1043362239	Aiken	Susan	Bay Shore	NY	36	Nurse Practitioner	S	Paroxetine Hcl	Paroxetine Hcl	13	15	450	187.2		*					*
1043363179	Cherciu	Doina	Freehold	NJ	34	Family Practice	S	Paroxetine Er	Paroxetine Hcl	11	11	330	380.92			11	11	380.92	330	*
1043363179	Cherciu	Doina	Freehold	NJ	34	Family Practice	S	Paroxetine Hcl	Paroxetine Hcl	31	81	2430	366.95	11		31	81	366.95	2430		11
1043363740	Loman	Geoffrey	Ventura	CA	6	Family Practice	S	Paroxetine Hcl	Paroxetine Hcl	13	21	630	199.18			13	21	199.18	630	*
1043363872	Madrid	Cecelia	Toluca Lake	CA	6	Internal Medicine	S	Paroxetine Hcl	Paroxetine Hcl	29	31	930	300.89		*					*
1043364110	Truman	Michael	Ft Worth	TX	48	Family Practice	S	Paroxetine Hcl	Paroxetine Hcl	36	50	1500	405.62			18	30	260.66	900	*
1043364342	Fowler	Jill	New Martinsville	WV	54	Physician Assistant	S	Paroxetine Hcl	Paroxetine Hcl	134	194	5820	1139.86	26		134	194	1139.86	5820		26
1043365547	Heglar	Robert	Oakland Park	FL	12	Family Practice	S	Paroxetine Hcl	Paroxetine Hcl	13	13	390	52.55			0	0	0	0	#
1043365844	Rooney	David	West Grove	PA	42	Family Practice	S	Paroxetine Hcl	Paroxetine Hcl	15	21	630	270.48			15	21	270.48	630	*
1043365893	Guilinger	Ruth	Pittsburgh	PA	42	Internal Medicine	S	Paroxetine Hcl	Paroxetine Hcl	15	15	392	120.15		*					*
1043366875	Kunsman	Brooke	Easton	PA	42	Nurse Practitioner	S	Paroxetine Hcl	Paroxetine Hcl	20	20	562	209.69		#					*
1043367964	Rutherford	Sherri	Vancouver	WA	53	Family Practice	S	Paroxetine Hcl	Paroxetine Hcl	11	21	630	66.64			11	21	66.64	630	*
1043368160	Pulver	Mitchell	Brunswick	ME	23	Psychiatry	S	Paroxetine Hcl	Paroxetine Hcl	118	144	4276	1799.74	12		31	45	668.11	1338	*
1043369044	Bishop	Rachel	Friday Harbor	WA	53	Family Practice	S	Paroxetine Hcl	Paroxetine Hcl	14	32	945	144.07			14	32	144.07	945	*
1043369523	Sperry	Tracey	Canton	MI	26	Internal Medicine	S	Paroxetine Hcl	Paroxetine Hcl	16	46	1380	232.43		#					*
1043370364	Sohoni	Pamela	Ann Arbor	MI	26	Psychiatry	S	Paroxetine Hcl	Paroxetine Hcl	12	12	360	46.89			0	0	0	0	#
1043370489	Killam	Margaret	Kansas City	KS	20	Family Practice	S	Paroxetine Hcl	Paroxetine Hcl	41	65	1934	402.17			41	65	402.17	1934	*
1043370745	Miller	Jennifer	Meyersdale	PA	42	Physician Assistant	S	Paroxetine Hcl	Paroxetine Hcl	25	29	870	177.73		#					*
1043370752	Anand	Subashini	Jacksonville	FL	12	Family Practice	S	Paroxetine Hcl	Paroxetine Hcl	31	63	1890	309.61			16	44	213.69	1320	*
1043371164	Krichmar	Grigoriy	Massapequa	NY	36	Internal Medicine	S	Paroxetine Hcl	Paroxetine Hcl	79	79	2228	1398.04	14		66	66	1102.08	1838	#
1043371537	Trussell	Sharl	Vienna	GA	13	Nurse Practitioner	S	Paroxetine Hcl	Paroxetine Hcl	74	94	2820	729.51	13		74	94	729.51	2820		13
1043371792	Serrano	Elka	Tulsa	OK	40	Psychiatry	S	Paroxetine Hcl	Paroxetine Hcl	31	33	990	230.8			0	0	0	0	#
1043372063	Sherman	Jeffrey	Washington	DC	11	Internal Medicine	S	Paroxetine Hcl	Paroxetine Hcl	12	32	960	351.7			12	32	351.7	960	*
1043372394	Ganadjian	Krauz	La Mesa	CA	6	Psychiatry	S	Paroxetine Hcl	Paroxetine Hcl	11	11	284	118.2		*					*
1043372568	Huebner	Dennis	Naugatuck	CT	9	Internal Medicine	S	Paroxetine Hcl	Paroxetine Hcl	62	62	1645	637.13			62	62	637.13	1645	*
1043372840	Marsili	Michael	Novato	CA	6	Psychiatry	S	Paroxetine Hcl	Paroxetine Hcl	24	24	720	384.46			24	24	384.46	720	*
1043373103	Garner	Thomas	Atlanta	GA	13	Internal Medicine	S	Paroxetine Hcl	Paroxetine Hcl	15	19	570	118.09			15	19	118.09	570	*
1043373111	Vizcarra	Edred	Ronan	MT	30	Family Practice	S	Paroxetine Hcl	Paroxetine Hcl	20	40	1198	276.94		*					*
1043373194	Neira	Sergio	Oxnard	CA	6	Internal Medicine	S	Paroxetine Hcl	Paroxetine Hcl	49	75.1	2254	505.36			35	53	421.88	1590	*
1043373475	Levin	Barrie	Lafayette Hill	PA	42	Nurse Practitioner	S	Paroxetine Hcl	Paroxetine Hcl	19	19	570	304.79			19	19	304.79	570	*
1043375231	Wastila	Lisa	San Diego	CA	6	Internal Medicine	S	Paroxetine Hcl	Paroxetine Hcl	18	45	1350	417.63			18	45	417.63	1350	*
1043375827	Naseri	Mousa	Limestone	TN	47	Nurse Practitioner	S	Paroxetine Hcl	Paroxetine Hcl	31	31	930	245.64		#					*
1043376163	Brannen	James	Marietta	GA	13	Psychiatry	S	Paroxetine Hcl	Paroxetine Hcl	21	21	628	148.12		#					*
1043376924	Henson	Darcy	Fishers	IN	18	Family Practice	S	Paroxetine Hcl	Paroxetine Hcl	13	13	370	96.5			13	13	96.5	370	*
1043377237	Moradi	Mark	Fresh Meadows	NY	36	Gynecological Oncology	S	Paroxetine Hcl	Paroxetine Hcl	24	24	720	145.47			24	24	145.47	720	*
1043377609	Dacus	Sean	South Deerfield	MA	25	Family Practice	S	Paroxetine Hcl	Paroxetine Hcl	44	71	2130	306.35			32	50	205.79	1500	*
1043378045	Gaede	Don	Fresno	CA	6	Internal Medicine	S	Paroxetine Hcl	Paroxetine Hcl	26	26	780	194.72			26	26	194.72	780	*
1043378060	Lyons	Lawrence	Santa Fe	NM	35	Family Practice	S	Paroxetine Hcl	Paroxetine Hcl	24	38	1140	341.41		#					*
1043378193	Henderson	H.	La Mesa	CA	6	Psychiatry	S	Paroxetine Hcl	Paroxetine Hcl	252	266	7980	1973.83	50		107	111	921.95	3330		29
1043378482	Nguyen	Thanh	Little Rock	AR	5	Psychiatry	S	Paroxetine Hcl	Paroxetine Hcl	64	64.2	1925	421.13	20		21	21	135.03	630	*
1043379324	Davis	Harriet	Union City	PA	42	Family Practice	S	Paroxetine Hcl	Paroxetine Hcl	14	22	632	107.62		*					*
1043379613	Howey	Gina	Woodland Hills	CA	6	Family Practice	S	Paroxetine Hcl	Paroxetine Hcl	15	47.3	1420	311.29			15	47.3	311.29	1420	*
1043379803	Ravi	Subhaschandra	Hartford	MI	26	General Practice	S	Paroxetine Hcl	Paroxetine Hcl	22	30	900	123.41			22	30	123.41	900	*
1043379928	Naqvi	Asad	Macon	GA	13	Psychiatry	S	Paroxetine Hcl	Paroxetine Hcl	161	168	5041	1146.05	30		54	60	526.96	1800	*
1043380140	Frazier	Acquanetta	Greenbelt	MD	24	Gastroenterology	S	Paroxetine Hcl	Paroxetine Hcl	21	21.2	627	202.17		*					*
1043381023	Wesley	Patricia	Baldwin Park	CA	6	Psychiatry	S	Paroxetine Hcl	Paroxetine Hcl	32	103.4	3102	1012.53		#					*
1043381056	Sydney	Elana	Bronx	NY	36	Internal Medicine	S	Paroxetine Hcl	Paroxetine Hcl	25	33	990	120.81			14	22	68.9	660	*
1043381072	Sandys	James	Fort Bragg	CA	6	Family Practice	S	Paroxetine Hcl	Paroxetine Hcl	13	17	510	65.5		*					*
1043381569	Lin	Wei	New York	NY	36	Internal Medicine	S	Paroxetine Hcl	Paroxetine Hcl	21	21	630	109.2		#					*
1043383276	Bullington	Douglas	Greenwood	IN	18	Family Practice	S	Paroxetine Hcl	Paroxetine Hcl	25	47	1410	193.4		#					*
1043383540	Pesche	Mark	Tehachapi	CA	6	General Practice	S	Paroxetine Hcl	Paroxetine Hcl	18	28	840	183.1		#					*
1043383813	Crissman	Michele	East Boston	MA	25	Nurse Practitioner	S	Paroxetine Hcl	Paroxetine Hcl	11	13	390	93.27			11	13	93.27	390	*
1043384050	Hsu	Judy	San Francisco	CA	6	Internal Medicine	S	Paroxetine Hcl	Paroxetine Hcl	45	100	3000	430.16	11		45	100	430.16	3000		11
1043384555	Pandrangi	Lakshmi	St. Clair Shores	MI	26	Family Practice	S	Paroxetine Hcl	Paroxetine Hcl	42	88	2640	547.92			30	72	466.34	2160	*
1043385453	Clardy	George	Clarksville	TN	47	Family Practice	S	Paroxetine Hcl	Paroxetine Hcl	12	14	420	386.47			0	0	0	0	#
1043385602	Cannon	Sheila	Peachtree City	GA	13	Psychiatry & Neurology	T	Paroxetine Hcl	Paroxetine Hcl	19	19	570	241.04			19	19	241.04	570	*
1043385651	Sullivan	Michael	Frederick	MD	24	Internal Medicine	S	Paroxetine Hcl	Paroxetine Hcl	16	24	720	86.56			0	0	0	0	#
1043385735	Mian	Rashid	Orangeburg	NY	36	Psychiatry & Neurology	T	Paroxetine Hcl	Paroxetine Hcl	43	49	1470	582.87			12	12	356.82	360	*
1043386303	Diehl	Bridget	Jarrettsville	MD	24	Physician Assistant	S	Paroxetine Hcl	Paroxetine Hcl	18	22	610	164.44		*					*
1043386915	Mayer	Amir	Brooklyn	NY	36	Internal Medicine	S	Paroxetine Hcl	Paroxetine Hcl	11	15	450	119.6			11	15	119.6	450	*
1043387061	Bugnosen	Raul	Bakersfield	CA	6	Family Practice	S	Paroxetine Hcl	Paroxetine Hcl	23	69.7	2090	465.41		#					*
1043387236	Thornburgh	James	Alexandria	VA	51	Psychiatry	S	Paroxetine Hcl	Paroxetine Hcl	51	51.7	1524	500.61			13	13	66.56	390	*
1043387624	Schnapp	Moacir	Memphis	TN	47	Interventional Pain Management	S	Paroxetine Hcl	Paroxetine Hcl	11	19	570	68.05		*					*
1043387921	Scott	William	Fontana	CA	6	Family Practice	S	Paroxetine Hcl	Paroxetine Hcl	42	124	3720	797.36	13	#					#
1043387954	Trejo	Emma	Torrance	CA	6	Internal Medicine	S	Paroxetine Hcl	Paroxetine Hcl	13	27	810	89.99		*					*
1043388036	Greving	John	Hannibal	MO	29	Internal Medicine	S	Paroxetine Hcl	Paroxetine Hcl	73	77	2239	659.3			51	51	518.37	1512	*
1043388754	Provost	Michele	Norwich	NY	36	Physician Assistant	S	Paroxetine Hcl	Paroxetine Hcl	31	39	1148	153.2		#					*
1043389273	Colombo	Paula	Traverse City	MI	26	Psychiatry	S	Paroxetine Er	Paroxetine Hcl	15	18	539	2446.22			0	0	0	0	#
1043389273	Colombo	Paula	Traverse City	MI	26	Psychiatry	S	Paroxetine Hcl	Paroxetine Hcl	55	67.2	1995	461.22			0	0	0	0	#
1043389307	Barnes	Mary Ann	Edgewood	KY	21	Family Practice	S	Paroxetine Hcl	Paroxetine Hcl	23	47	1410	241.88		#					*
1043389539	Zakharov	Igor	Brooklyn	NY	36	Family Practice	S	Paroxetine Hcl	Paroxetine Hcl	12	12	360	56.3			12	12	56.3	360	*
1043389786	Wexler	Michael	Santa Barbara	CA	6	Psychiatry	S	Paroxetine Hcl	Paroxetine Hcl	24	24	720	224.98			0	0	0	0	#
1043389885	Patel	Mahendra	Elizabethtown	KY	21	Internal Medicine	S	Paroxetine Hcl	Paroxetine Hcl	24	52	1560	316.12		#					*
1043390040	Bajwa	Saif	Lake Elsinore	CA	6	Internal Medicine	S	Paroxetine Hcl	Paroxetine Hcl	16	47	1410	403.71		*					*
1043390099	Puppala	Shyam	Chicago	IL	17	Psychiatry	S	Paroxetine Hcl	Paroxetine Hcl	67	67	1980	590.31	15		37	37	392.78	1110	*
1043390958	Delange	Michael	Hayward	CA	6	Family Practice	S	Paroxetine Hcl	Paroxetine Hcl	30	34	1020	406.3			30	34	406.3	1020	*
1043391154	Bush	Marc	Grand Rapids	MI	26	Physician Assistant	S	Paroxetine Hcl	Paroxetine Hcl	20	26	780	85.61		*					*
1043392012	Olson	Mark	Salem	OR	41	Family Practice	S	Paroxetine Hcl	Paroxetine Hcl	13	36	1080	248.45		#					*
1043392525	Hanson	Daniel	Eau Claire	WI	55	Psychiatry	S	Paroxetine Hcl	Paroxetine Hcl	21	21	604	200.61		*					*
1043392616	Hodes	Leon	East Rockaway	NY	36	Internal Medicine	S	Paroxetine Hcl	Paroxetine Hcl	20	24	720	210.82			20	24	210.82	720	*
1043392871	Haas	Deborah	West Bend	WI	55	Family Practice	S	Paroxetine Hcl	Paroxetine Hcl	17	41	1230	352.65		#					*
1043393010	Epstein	Nathaniel	Lynbrook	NY	36	Cardiovascular Disease (Cardiology)	S	Paroxetine Hcl	Paroxetine Hcl	16	32	960	271.81			16	32	271.81	960	*
1043393465	Perez	Omar	El Monte	CA	6	Family Practice	S	Paroxetine Hcl	Paroxetine Hcl	20	34	1020	231.88		*					*
1043393580	Zullo	Peter	Gloucester	VA	51	Internal Medicine	S	Paroxetine Hcl	Paroxetine Hcl	39	41	1200	330.52		#					*
1043394075	Sharpe	Nancy	Aurora	CO	8	Psychiatry	S	Paroxetine Hcl	Paroxetine Hcl	19	33	990	201.8		#					*
1043394489	Griswold	Bruce	West Bend	WI	55	Family Practice	S	Paroxetine Hcl	Paroxetine Hcl	30	54	1591	439.23			30	54	439.23	1591	*
1043394505	Basta	Fawzy	Northridge	CA	6	Psychiatry	S	Paroxetine Er	Paroxetine Hcl	13	13	390	1431.35			13	13	1431.35	390	*
1043394505	Basta	Fawzy	Northridge	CA	6	Psychiatry	S	Paroxetine Hcl	Paroxetine Hcl	206	219.4	6479	1553.46	29		89	91.4	681.52	2703		13
1043394620	May	Terry	Naperville	IL	17	Family Practice	S	Paroxetine Hcl	Paroxetine Hcl	22	50	1500	313.18			22	50	313.18	1500	*
1043395585	Pinckney	Joseph	Charlotte	NC	37	Family Practice	S	Paroxetine Hcl	Paroxetine Hcl	42	46	1380	244.32			28	28	155.28	840	*
1043395965	Markland	Ella	Linville	NC	37	Nurse Practitioner	S	Paroxetine Hcl	Paroxetine Hcl	20	30	900	169.34		#					*
1043396039	Ryder	Garrett	Lake Charles	LA	22	Psychiatry	S	Paroxetine Hcl	Paroxetine Hcl	26	26	780	283.99			12	12	103.38	360	*
1043396112	Fette	Gerald	Naugatuck	CT	9	Internal Medicine	S	Paroxetine Hcl	Paroxetine Hcl	37	81	2430	551.85	11	#					*
1043396419	Brull	Ellen	Niles	IL	17	Family Practice	S	Paroxetine Hcl	Paroxetine Hcl	13	35	1050	146.33			13	35	146.33	1050	*
1043396864	Uldall	Karina	Seattle	WA	53	Psychiatry	S	Paroxetine Hcl	Paroxetine Hcl	13	21	620	358.38		*					*
1043397409	Khan	Faiz	Bath	NY	36	Psychiatry	S	Paroxetine Hcl	Paroxetine Hcl	34	42	1260	218.21			0	0	0	0	#
1043397441	Tallia	Alfred	New Brunswick	NJ	34	Family Practice	S	Paroxetine Hcl	Paroxetine Hcl	11	26	780	230.03		*					*
1043398266	Lyon	Rolf	Crystal River	FL	12	Family Practice	S	Paroxetine Hcl	Paroxetine Hcl	40	106	3180	823.74	13	#					*
1043398662	Tsunehara	Scott	Daly City	CA	6	Internal Medicine	S	Paroxetine Hcl	Paroxetine Hcl	12	40	1200	126.68			12	40	126.68	1200	*
1043398894	Lowe	Xiu	Union City	CA	6	Psychiatry	S	Paroxetine Hcl	Paroxetine Hcl	13	41	1230	323.53		*					*
1043399017	Hardeman	James	Fullerton	CA	6	Pulmonary Disease	S	Paroxetine Hcl	Paroxetine Hcl	17	19.1	574	123.09			17	19.1	123.09	574	*
1043399165	Deleon	Recto	Modesto	CA	6	Family Practice	S	Paroxetine Hcl	Paroxetine Hcl	33	49	1470	375.4			20	34	221.59	1020	*
1043400302	Khan	Mohammed	Corona	CA	6	Psychiatry & Neurology	T	Paroxetine Hcl	Paroxetine Hcl	25	25	750	162.05			0	0	0	0	#
1043401565	Lu	Jing	Riverside	CA	6	Psychiatry	S	Paroxetine Hcl	Paroxetine Hcl	12	22	660	164.8		*					*
1043401672	Kenerson	Kevin	Freeport	ME	23	Family Practice	S	Paroxetine Hcl	Paroxetine Hcl	20	38	1140	200.71			0	0	0	0	#
1043401698	Pham	David	Westminster	CA	6	Pulmonary Disease	S	Paroxetine Hcl	Paroxetine Hcl	31	71	2130	552.87			31	71	552.87	2130	*
1043401813	Slack	Jennifer	Portland	OR	41	Internal Medicine	S	Paroxetine Hcl	Paroxetine Hcl	26	44	1320	345.53			26	44	345.53	1320	*
1043401995	Baker	Dawn	Littleton	CO	8	Internal Medicine	S	Paroxetine Hcl	Paroxetine Hcl	35	83.2	2496	500.17	14	#					#
1043402530	Kong-Wong	Crystal	Seattle	WA	53	Family Practice	S	Paroxetine Hcl	Paroxetine Hcl	13	19	559	103.49		*					*
1043402738	Rose	Emily	Saint Paul	MN	27	Internal Medicine	S	Paroxetine Hcl	Paroxetine Hcl	16	16	407	444.72		*					*
1043403447	Alford	Erika	Tamuning	GU	66	Internal Medicine	S	Paroxetine Hcl	Paroxetine Hcl	11	11	330	185.35			11	11	185.35	330	*
1043403751	Lacy	Kimberly	Rural Retreat	VA	51	Family Practice	S	Paroxetine Hcl	Paroxetine Hcl	69	109	3270	616.52	15		50	80	456.65	2400	#
1043403801	Anumele	Nkeekam	Monroe	LA	22	Nephrology	S	Paroxetine Hcl	Paroxetine Hcl	14	14	420	47.22			0	0	0	0	#
1043404932	Dyar	Theresa	Lancaster	OH	39	Family Practice	S	Paroxetine Hcl	Paroxetine Hcl	35	65	1950	438.42			20	42	314.11	1260	*
1043405913	Nickens	Wesley	Amarillo	TX	48	Family Practice	S	Paroxetine Hcl	Paroxetine Hcl	97	114	3026	735.54	13		73	88	550.3	2246	*
1043407828	Spinney	Kristin	Newburyport	MA	25	Physician Assistant	S	Paroxetine Hcl	Paroxetine Hcl	11	11	330	49.52			11	11	49.52	330	*
1043409790	Rondeau-Marzullo	Donna	Riverside	RI	44	Nurse Practitioner	S	Paroxetine Hcl	Paroxetine Hcl	15	21	630	77.72			15	21	77.72	630	*
1043410186	Sandler	Bryan	San Diego	CA	6	General Surgery	S	Paroxetine Hcl	Paroxetine Hcl	12	12.2	367	147.09			0	0	0	0	#
1043410897	Chow	Desiree	New York	NY	36	Internal Medicine	S	Paroxetine Hcl	Paroxetine Hcl	19	19	570	58.91			19	19	58.91	570	*
1043412638	Martens	John	Nashville	TN	47	Nurse Practitioner	S	Paroxetine Hcl	Paroxetine Hcl	47	49.2	1426	386.11			18	20.1	170.14	602	*
1043412893	Stevens	Jennifer	Chatsworth	IL	17	Family Practice	S	Paroxetine Hcl	Paroxetine Hcl	13	35	1050	233.21		*					*
1043413214	Peterson	Jeremy	Princeton	MN	27	Family Practice	S	Paroxetine Hcl	Paroxetine Hcl	11	13	390	58.28			11	13	58.28	390	*
1043413503	Trisket	Kathy	Gerry	NY	36	Nurse Practitioner	S	Paroxetine Hcl	Paroxetine Hcl	130	130	3130	1812.39	15		116	116	1640.57	2774	#
1043414048	Asser	Indira	Conyers	GA	13	Family Practice	S	Paroxetine Hcl	Paroxetine Hcl	14	18.2	542	81.43		*					*
1043414204	Bagul	Nitin	Redding	CA	6	Psychiatry & Neurology	T	Paroxetine Hcl	Paroxetine Hcl	23	23	690	149.37		*					*
1043414709	Kuppuswamy	Ramachandran	Southwick	MA	25	Internal Medicine	S	Paroxetine Hcl	Paroxetine Hcl	29	67	2010	410.34		#					*
1043415383	Dermendjian	Diana	Burbank	CA	6	Family Practice	S	Paroxetine Hcl	Paroxetine Hcl	26	60	1800	343.1			26	60	343.1	1800	*
1043415839	Mehta	Purnima	Tempe	AZ	4	Psychiatry	S	Paroxetine Hcl	Paroxetine Hcl	39	39	1113	267.74		*					*
1043415888	Deer	Melissa	San Diego	CA	6	Psychiatry	S	Paxil Cr	Paroxetine Hcl	12	12	360	6259.58			0	0	0	0	#
1043415987	Hill	Demar	Basin	WY	56	Family Practice	S	Paroxetine Hcl	Paroxetine Hcl	45	55.2	1651	277.53		#					*
1043416480	Jordan	Veronica	Santa Rosa	CA	6	Family Practice	S	Paroxetine Hcl	Paroxetine Hcl	12	12	360	58.5			0	0	0	0	#
1043416696	Frangos	Jennifer	Triadelphia	WV	54	Family Practice	S	Paroxetine Hcl	Paroxetine Hcl	12	26	780	138.77			12	26	138.77	780	*
1043418619	Yeung	Anna	Laguna Hills	CA	6	Geriatric Medicine	S	Paroxetine Hcl	Paroxetine Hcl	16	16.2	484	181.52			16	16.2	181.52	484	*
1043419500	Palisson	Rosie	Vancouver	WA	53	Internal Medicine	S	Paroxetine Hcl	Paroxetine Hcl	34	98	2940	649.77	15	#					#
1043420524	Rubio-Pinaroc	Maria Teresa	El Paso	TX	48	Internal Medicine	S	Paroxetine Er	Paroxetine Hcl	12	22	660	2465.39			12	22	2465.39	660	*
1043420524	Rubio-Pinaroc	Maria Teresa	El Paso	TX	48	Internal Medicine	S	Paroxetine Hcl	Paroxetine Hcl	17	41	1230	307.27		#					*
1043422611	Norman	Barbara	Grand Forks	ND	38	Nurse Practitioner	S	Paroxetine Hcl	Paroxetine Hcl	36	41.3	1217	345.98			20	20.5	202.92	615	*
1043422629	Tejero	Ana	Douglas	AZ	4	Internal Medicine	S	Paroxetine Hcl	Paroxetine Hcl	42	50	1500	239.39	11		42	50	239.39	1500		11
1043423874	Bangalore	Samir	Las Vegas	NV	32	Neurology	S	Paroxetine Er	Paroxetine Hcl	11	11	330	1378.95			0	0	0	0	#
1043423940	Flynn	Daniel	Camarillo	CA	6	Psychiatry & Neurology	T	Paroxetine Hcl	Paroxetine Hcl	22	22	660	441.72			0	0	0	0	#
1043425937	Mcphee	Catherine	Pittsford	NY	36	Family Practice	S	Paroxetine Hcl	Paroxetine Hcl	27	47	1410	193.6			13	29	117.88	870	*
1043426349	Brill	Janae	Canby	OR	41	Family Practice	S	Paroxetine Hcl	Paroxetine Hcl	35	68	2040	328.34		#					*
1043426695	Hasso	Maha	Sterling Heights	MI	26	Family Practice	S	Paroxetine Hcl	Paroxetine Hcl	11	33	990	249.88		*					*
1043427081	Orr	Danielle	Berlin	MD	24	Family Practice	S	Paroxetine Hcl	Paroxetine Hcl	29	83	2490	574.59		#					*
1043427982	Keel	Kimba	Jackson	TN	47	Nurse Practitioner	S	Paroxetine Hcl	Paroxetine Hcl	28	28	840	244.83		*					*
1043430606	Miller	Peter	Savannah	GA	13	Family Practice	S	Paroxetine Hcl	Paroxetine Hcl	81	105	2972	550.24	18	#					#
1043431208	Jones	Marcella	Fort Smith	AR	5	General Practice	S	Paroxetine Hcl	Paroxetine Hcl	25	31	908	185.47		*					*
1043431554	Kamath	Mona	Valley	AL	1	Family Practice	S	Paroxetine Hcl	Paroxetine Hcl	83	86.1	2568	574.09	12		69	72.1	474.5	2148	*
1043433931	Hillman	Joseph	Starkville	MS	28	Family Practice	S	Paroxetine Hcl	Paroxetine Hcl	24	24	720	153.11		*					*
1043434160	Bajracharya	Sarita	Chicago	IL	17	Internal Medicine	S	Paroxetine Hcl	Paroxetine Hcl	35	35	1050	305.59		*					*
1043434525	Kent	Robert	Glenwood	IA	19	Family Practice	S	Paroxetine Hcl	Paroxetine Hcl	70	70	1972	407.81			53	53	378.31	1590	*
1043434681	Bala	Juan	Spokane	WA	53	Family Practice	S	Paroxetine Hcl	Paroxetine Hcl	32	54	1620	362.29		*					*
1043435241	Manuselis	Taja	Roseville	CA	6	Internal Medicine	S	Paroxetine Hcl	Paroxetine Hcl	11	31.7	950	210.85			11	31.7	210.85	950	*
1043435514	Hundley	Michelle	Paonia	CO	8	Family Practice	S	Paroxetine Hcl	Paroxetine Hcl	11	23	690	171.69			11	23	171.69	690	*
1043435571	Friemoth	Mary	Cincinnati	OH	39	Nurse Practitioner	S	Paroxetine Hcl	Paroxetine Hcl	17	17	495	70.97		*					*
1043436009	Sult	Jennifer	Rochester	IN	18	Family Practice	S	Paroxetine Hcl	Paroxetine Hcl	27	40	1200	326.7			16	28	277.2	840	*
1043437445	Frank	Joshua	Malone	NY	36	Psychiatry	S	Paroxetine Hcl	Paroxetine Hcl	102	112	3305	587.18	14		24	26	111.82	748	*
1043439870	Colon-Pena	Aristides	Cayey	PR	72	Family Practice	S	Paroxetine Hcl	Paroxetine Hcl	30	40	1180	314.49			16	26	214.18	780	*
1043440084	Yang	Jun	Monterey Park	CA	6	Psychiatry	S	Paroxetine Hcl	Paroxetine Hcl	92	106	3180	919.87	12	#					#
1043440480	Davidson	Carolyn	Milwaukee	WI	55	Nurse Practitioner	S	Paroxetine Hcl	Paroxetine Hcl	20	20	587	152.13			0	0	0	0	#
1043440845	Aung	Khun Zaw Htet	Modesto	CA	6	Internal Medicine	S	Paroxetine Hcl	Paroxetine Hcl	170	256	7680	2219.17	28		146	218	1982.3	6540	#
1043441090	Boerlin	Harold	Irvine	CA	6	Psychiatry & Neurology	T	Paroxetine Hcl	Paroxetine Hcl	27	27	810	227.56			11	11	62.4	330	*
1043442700	Nelsen	Andrea	Rochester	MN	27	Psychiatry	S	Paroxetine Hcl	Paroxetine Hcl	58	58	1706	483.89	12		12	12	132.59	360	*
1043444342	Schnurr	Ximena	O Fallon	MO	29	Emergency Medicine	S	Paroxetine Hcl	Paroxetine Hcl	12	12	360	48			12	12	48	360	*
1043444573	Hoover	Derrick	Raleigh	NC	37	Family Practice	S	Paroxetine Hcl	Paroxetine Hcl	17	27	810	148.42		#					*
1043445141	Kumor	Benjamin	Dubuque	IA	19	Family Practice	S	Paroxetine Hcl	Paroxetine Hcl	33	55	1650	352.05	11	#					*
1043445869	Johnson	Christopher	Morton	IL	17	Family Practice	S	Paroxetine Hcl	Paroxetine Hcl	25	67	2010	677.71		#					*
1043445927	Mazumder	Mohammed	Prestonsburg	KY	21	Family Practice	S	Paroxetine Hcl	Paroxetine Hcl	18	18	506	121.98		*					*
1043446776	Lemke	Candace	Warsaw	IN	18	Nurse Practitioner	S	Paroxetine Hcl	Paroxetine Hcl	83	89.4	2621	766.92	13	*					*
1043447378	Chandra	Rashmi	Baltimore	MD	24	Internal Medicine	S	Paroxetine Hcl	Paroxetine Hcl	29	43	1290	349.67	13	#					*
1043447410	Jackson	Celeste	Greenville	NC	37	Family Practice	S	Paroxetine Hcl	Paroxetine Hcl	17	33	990	154.05		*					*
1043447998	Chatha	Gurinder	Bakersfield	CA	6	Family Practice	S	Paroxetine Hcl	Paroxetine Hcl	24	78.7	2360	609.64			24	78.7	609.64	2360	*
1043448111	Shanmugam	Raju	Bloomington	IL	17	Family Practice	S	Paroxetine Hcl	Paroxetine Hcl	27	35	1050	168.18			15	19	128.68	570	*
1043448160	Hernandez	Olga	Aberdeen	WA	53	Family Practice	S	Paroxetine Hcl	Paroxetine Hcl	39	81.1	2430	298.74			39	81.1	298.74	2430	*
1043449127	Rosato	Elizabeth	Vestal	NY	36	Family Practice	S	Paroxetine Hcl	Paroxetine Hcl	18	32	960	188.47		*					*
1043449705	Barthelmes	Sharon	Greenville	SC	45	Nurse Practitioner	S	Paroxetine Hcl	Paroxetine Hcl	15	21	630	282.26		#					*
1043449929	Scott-Craig	Thomas	Brighton	MI	26	Internal Medicine	S	Paroxetine Hcl	Paroxetine Hcl	16	48	1440	293.17		#					*
1043451008	Rasberry	Melissa	Lake Charles	LA	22	Family Practice	S	Paroxetine Hcl	Paroxetine Hcl	39	53	1590	268.53			39	53	268.53	1590	*
1043451412	Hedge	Holly	Oshkosh	WI	55	Nurse Practitioner	S	Paroxetine Hcl	Paroxetine Hcl	38	68.2	2046	571.99			21	35.2	395.31	1056	*
1043453202	Corona	Juan	Bakersfield	CA	6	Physician Assistant	S	Paroxetine Hcl	Paroxetine Hcl	16	19	570	71.99		*					*
1043453228	Lewis	Jason	Lapel	IN	18	Family Practice	S	Paroxetine Hcl	Paroxetine Hcl	33	81	2430	403.91		#					*
1043453749	Calderon	Ivan	Louisville	KY	21	Family Practice	S	Paroxetine Hcl	Paroxetine Hcl	32	68	2040	338.66		#					*
1043454051	Chohan	Aisha	Las Vegas	NV	32	Internal Medicine	S	Paroxetine Hcl	Paroxetine Hcl	14	18	540	231.14			14	18	231.14	540	*
1043454382	Marinelli	Kristine	Hudson	OH	39	Psychiatry	S	Paroxetine Hcl	Paroxetine Hcl	20	40	1200	695.5		#					*
1043454838	Burnham	Kevin	Sacramento	CA	6	Internal Medicine	S	Paroxetine Hcl	Paroxetine Hcl	27	27	794	238.87		#					*
1043455694	Digati	Gina	Portsmouth	RI	44	Psychiatry	S	Paroxetine Hcl	Paroxetine Hcl	88	88	2626	574.67	12		26	26	221.16	780	*
1043456023	Coker	Larry	Fayetteville	AR	5	Family Practice	S	Paroxetine Hcl	Paroxetine Hcl	31	61	1830	431.08			12	28	192.2	840	*
1043456387	Siddiq	Danish	Spring Hill	FL	12	Infectious Disease	S	Paroxetine Hcl	Paroxetine Hcl	56	112	3360	1245.9	13		37	79	1071.52	2370	*
1043457757	Birdwhistell	Matthew	Georgetown	KY	21	Internal Medicine	S	Paroxetine Hcl	Paroxetine Hcl	54	76	2260	604.55	12	#					#
1043458326	Bardinas Rodriguez	Rogelio	Coral Gables	FL	12	Family Practice	S	Paroxetine Hcl	Paroxetine Hcl	295	307	9210	1866.76	58		254	266	1400.22	7980	#
1043460124	Cadena-Garza	Aracely	Donna	TX	48	Family Practice	S	Paroxetine Hcl	Paroxetine Hcl	59	101	3000	540.36	21	#					#
1043465206	Hannah	Karen	Peoria	AZ	4	Nurse Practitioner	S	Paroxetine Hcl	Paroxetine Hcl	29	41	1230	369.41			12	16	172.6	480	*
1043466014	Mitchell	Sherry	Wellston	OK	40	Nurse Practitioner	S	Paroxetine Hcl	Paroxetine Hcl	11	17	510	69.87		*					*
1043466634	Bowser	Erin	Wytheville	VA	51	Family Practice	S	Paroxetine Hcl	Paroxetine Hcl	14	22	660	125.36			14	22	125.36	660	*
1043467194	Thakur	Pankaj	Washington	PA	42	Family Practice	S	Paroxetine Hcl	Paroxetine Hcl	24	30	900	204.73		*					*
1043468325	Levin	Margaret	Brooklyn	NY	36	Physician Assistant	S	Paroxetine Hcl	Paroxetine Hcl	42	42	1260	154.89			42	42	154.89	1260	*
1043470818	Gupta	Reena	San Francisco	CA	6	Internal Medicine	S	Paroxetine Hcl	Paroxetine Hcl	24	26	752	93.71		#					*
1043471238	Seo	Hak	Dayton	TN	47	Internal Medicine	S	Paroxetine Hcl	Paroxetine Hcl	40	102	3051	505.77	14		29	79	389.61	2361	#
1043471329	Holt	Lynley	Asheboro	NC	37	Family Practice	S	Paroxetine Hcl	Paroxetine Hcl	11	31	930	125.15		*					*
1043471485	Larkin	Lisa	Hurt	VA	51	Family Practice	S	Paroxetine Hcl	Paroxetine Hcl	20	20	507	179.11		*					*
1043472343	Collantes	Abbegail	Sacramento	CA	6	Family Practice	S	Paroxetine Hcl	Paroxetine Hcl	18	27.6	827	144.67			18	27.6	144.67	827	*
1043472509	Raby	Sandra	Jackson	MI	26	Nurse Practitioner	S	Paroxetine Hcl	Paroxetine Hcl	15	45	1350	573.45		#					*
1043472962	Merritt	Edward	Carlisle	AR	5	Emergency Medicine	S	Paroxetine Hcl	Paroxetine Hcl	16	20	600	153.68		*					*
1043473309	Hoenig	Sandra	Montville	NJ	34	Family Practice	S	Paroxetine Hcl	Paroxetine Hcl	14	32	960	327.42			14	32	327.42	960	*
1043473457	Kleinman	Christine	Saco	ME	23	Family Practice	S	Paroxetine Hcl	Paroxetine Hcl	11	11	330	129.11			0	0	0	0	#
1043473796	Carlisle	Lisabeth	Ventura	CA	6	Family Practice	S	Paroxetine Hcl	Paroxetine Hcl	15	25	750	324.37		#					*
1043474018	Vereen	James	Hyannis	MA	25	Family Practice	S	Paroxetine Hcl	Paroxetine Hcl	43	87	2610	508	12		43	87	508	2610		12
1043474844	King	Christopher	Ithaca	NY	36	Neurology	S	Paroxetine Hcl	Paroxetine Hcl	11	11	330	63.86		*					*
1043475155	Ahmed	Tanam	Palm Coast	FL	12	Family Practice	S	Paroxetine Hcl	Paroxetine Hcl	37	90	2700	556.72	11	#					*
1043475213	Taher	Negin	Modesto	CA	6	Family Practice	S	Paroxetine Hcl	Paroxetine Hcl	20	66.7	2000	542.21		#					*
1043475684	Amador-Del Valle	Esther	Hialeah	FL	12	Internal Medicine	S	Paroxetine Hcl	Paroxetine Hcl	31	34	1020	282.8		#					*
1043476716	Chen	Karen	Saint Louis	MO	29	Internal Medicine	S	Paroxetine Hcl	Paroxetine Hcl	27	71	2130	261			27	71	261	2130	*
1043476757	De Witt	Ashley	Winchester	TN	47	Obstetrics & Gynecology	S	Paroxetine Hcl	Paroxetine Hcl	16	16	480	144.58			0	0	0	0	#
1043477821	Wendt	Melissa	Newton	MA	25	Internal Medicine	S	Paroxetine Hcl	Paroxetine Hcl	16	48	1440	386.26			16	48	386.26	1440	*
1043477987	Carosi	Jamie	Princeton	WV	54	Physician Assistant	S	Paroxetine Er	Paroxetine Hcl	11	11	330	1448.08			0	0	0	0	#
1043477987	Carosi	Jamie	Princeton	WV	54	Physician Assistant	S	Paroxetine Hcl	Paroxetine Hcl	12	20	600	91.09			12	20	91.09	600	*
1043478555	Kwon	Yongsoo	Urbana	IL	17	General Surgery	S	Paroxetine Hcl	Paroxetine Hcl	11	11	330	62.1		*					*
1043479355	Sankey	Brian	Waterloo	IA	19	Family Practice	S	Paroxetine Hcl	Paroxetine Hcl	46	72.2	2166	537.4			34	56.2	367.9	1686	*
1043479389	Anderson	Kori	Portland	OR	41	Nurse Practitioner	S	Paroxetine Hcl	Paroxetine Hcl	17	29	870	255.82			17	29	255.82	870	*
1043479603	Golubcow-Teglasi	Jordan	Bronx	NY	36	Internal Medicine	S	Paroxetine Hcl	Paroxetine Hcl	15	19	570	79.11		*					*
1043482060	Zamorano	Antonio	Glendale	CA	6	Family Practice	S	Paroxetine Hcl	Paroxetine Hcl	13	17	510	89.44		*					*
1043482680	Gillette	Mark	Grand Rapids	MI	26	Physician Assistant	S	Paroxetine Hcl	Paroxetine Hcl	84	84.2	2341	776.93	13		59	59	605.26	1611	*
1043482813	Gonzales	Potenciano	Debary	FL	12	Family Practice	S	Paroxetine Hcl	Paroxetine Hcl	36	88	2640	431.91			23	69	330.91	2070	*
1043483001	Cochran	Laurie	Forsyth	GA	13	Family Practice	S	Paroxetine Hcl	Paroxetine Hcl	33	43	1290	260.22			22	24	93.94	720	*
1043483050	Burgess	Anna	Jackson	TN	47	Family Practice	S	Paroxetine Hcl	Paroxetine Hcl	39	73	2190	309.91	11		39	73	309.91	2190		11
1043483431	Tsai	Tiffany	Simi Valley	CA	6	Psychiatry & Neurology	T	Paroxetine Hcl	Paroxetine Hcl	11	11	330	174.1			0	0	0	0	#
1043484801	Pierce	Aimee	Irvine	CA	6	Neurology	S	Paroxetine Hcl	Paroxetine Hcl	27	39	1170	325.38		#					*
1043485485	Ormond	Stacy	Rochester	NY	36	Physician Assistant	S	Paroxetine Hcl	Paroxetine Hcl	28	28	784	1149.65			16	16	714.85	448	*
1043485501	Johnson	Gregory	Alliance	OH	39	Internal Medicine	S	Paroxetine Hcl	Paroxetine Hcl	22	22	660	167.06			0	0	0	0	#
1043487663	Kandaswamy	Shunmuga Priya	Lodi	CA	6	Family Practice	S	Paroxetine Hcl	Paroxetine Hcl	12	24	710	133.05		*					*
1043489909	Chellappa	Dhanukodi	Independence	MO	29	Internal Medicine	S	Paroxetine Hcl	Paroxetine Hcl	15	17	510	82.71			15	17	82.71	510	*
1043489982	Wilt	Paula	Raceland	LA	22	Psychiatry	S	Paroxetine Hcl	Paroxetine Hcl	68	94	2820	614.33			35	61	354.94	1830	*
1043490253	Bhatti	Waheed	Winder	GA	13	Internal Medicine	S	Paroxetine Hcl	Paroxetine Hcl	20	34	1020	207.92		#					*
1043490857	Buford	Julie	Farmington	MO	29	Nurse Practitioner	S	Paroxetine Hcl	Paroxetine Hcl	12	12	332	63.83		*					*
1043492085	Syed	Zunairah	Moreno Valley	CA	6	Family Practice	S	Paroxetine Hcl	Paroxetine Hcl	12	30.7	920	211.61			12	30.7	211.61	920	*
1043494222	Subramanyam	Kalyani	Holyoke	MA	25	Psychiatry	S	Paroxetine Hcl	Paroxetine Hcl	125	139	4127	932.17	13		0	0	0	0		0
1043494313	Shakhbazova	Milena	Torrance	CA	6	Family Practice	S	Paroxetine Hcl	Paroxetine Hcl	30	44	1320	270.3			30	44	270.3	1320	*
1043494537	Jorge	Cecilia	Miami	FL	12	Neuropsychiatry	S	Paroxetine Hcl	Paroxetine Hcl	48	48	1440	226.5	15	#					*
1043495682	Gandhi	Seema	Fort George G Meade	MD	24	Internal Medicine	S	Paroxetine Hcl	Paroxetine Hcl	23	60	1800	442.02	11	#					*
1043498314	Ahlers	Jeana	Norfolk	NE	31	Physician Assistant	S	Paroxetine Hcl	Paroxetine Hcl	24	45	1350	229.09			24	45	229.09	1350	*
1043499015	Nguyen	Nina	Bronx	NY	36	Internal Medicine	S	Paroxetine Hcl	Paroxetine Hcl	42	52	1560	199.19		#					*
1043500192	Uslinov	Lauren	Niagara Falls	NY	36	Psychiatry	S	Paroxetine Hcl	Paroxetine Hcl	67	67	1971	329.29	11	*					*
1043500598	Vu	Khiem	Victoria	TX	48	Internal Medicine	S	Paroxetine Hcl	Paroxetine Hcl	41	89	2670	680	11		41	89	680	2670		11
1043502321	Virk	Charanjit	Newport News	VA	51	Family Practice	S	Paroxetine Hcl	Paroxetine Hcl	25	49	1470	327.11			25	49	327.11	1470	*
1043503246	Kessler	Jonathan	Kenmore	NY	36	Family Practice	S	Paroxetine Hcl	Paroxetine Hcl	13	39	1170	160.56		*					*
1043503956	Durward	Jennifer	Havre	MT	30	Nurse Practitioner	S	Paroxetine Hcl	Paroxetine Hcl	21	25	750	227.98		#					*
1043504004	Bohn	Heather	Colton	CA	6	Family Practice	S	Paroxetine Hcl	Paroxetine Hcl	17	37	1110	384.64		#					*
1043504848	Snell	Benjamin	Lancaster	PA	42	Family Practice	S	Paroxetine Hcl	Paroxetine Hcl	43	47	1410	230.94			32	36	126.44	1080	*
1043504913	Cilliani	Giuliana	Los Angeles	CA	6	Physician Assistant	S	Paroxetine Hcl	Paroxetine Hcl	11	23	690	127.69			11	23	127.69	690	*
1043505399	Isayenko	Yelena	Gaylord	MI	26	Family Practice	S	Paroxetine Hcl	Paroxetine Hcl	12	20	573	62.35		*					*
1043506348	Janay	Jan	Valencia	CA	6	Family Practice	S	Paroxetine Hcl	Paroxetine Hcl	24	38	1095	229.31		#					*
1043506579	Muriglan	Stephanie	Worcester	MA	25	Family Practice	S	Paroxetine Hcl	Paroxetine Hcl	17	17	510	107.82		*					*
1043506876	Dahlborg	Rachel	Osprey	FL	12	Pediatric Medicine	S	Paroxetine Hcl	Paroxetine Hcl	12	30	900	288.85		*					*
1043507049	Ahmed	Usman	Perry	MI	26	Family Practice	S	Paroxetine Hcl	Paroxetine Hcl	16	26	748	146.23		*					*
1043507833	Jayasuriya	Harshini	Eaton Rapids	MI	26	Family Practice	S	Paroxetine Hcl	Paroxetine Hcl	11	15	448	111.02		*					*
1043508716	Alcocer-Aguilar	Fernando	San Angelo	TX	48	Internal Medicine	S	Paroxetine Hcl	Paroxetine Hcl	27	61	1830	255.57			27	61	255.57	1830	*
1043508922	Eakes	Mark	Granite Falls	MN	27	Family Practice	S	Paroxetine Hcl	Paroxetine Hcl	32	48.2	1421	158.75		#					*
1043509904	Yon-Fleites	Angela	Homestead	FL	12	Nurse Practitioner	S	Paroxetine Hcl	Paroxetine Hcl	26	28	840	83.72			26	28	83.72	840	*
1043510423	Jones-Jenkins	Marilyne	Hingham	MA	25	Nurse Practitioner	S	Paroxetine Hcl	Paroxetine Hcl	13	13	390	76.58		*					*
1043511215	Jones	Olivia	Wentzville	MO	29	Registered Nurse	T	Paroxetine Hcl	Paroxetine Hcl	30	30	900	139.09		*					*
1043511892	Ash	Sheila	Windsor	CO	8	Psychiatry	S	Paroxetine Hcl	Paroxetine Hcl	11	15	450	104.5		*					*
1043512692	Bell	Abigail	Rock Springs	WY	56	Nurse Practitioner	S	Paroxetine Hcl	Paroxetine Hcl	21	21	630	81.1		*					*
1043517402	Janjua	Aasia	Fort Worth	TX	48	Internal Medicine	S	Paroxetine Hcl	Paroxetine Hcl	16	38	1140	265.82		#					*
1043517923	Smith-Crase	Mary	Stigler	OK	40	Nurse Practitioner	S	Paroxetine Hcl	Paroxetine Hcl	16	22	660	91.16			0	0	0	0	#
1043518657	Woodby	Carrie	Timonium	MD	24	Nurse Practitioner	S	Paroxetine Hcl	Paroxetine Hcl	20	35	1050	152.03		*					*
1043519515	Judkins	Andrea Belen	Hamilton	NY	36	Family Practice	S	Paroxetine Hcl	Paroxetine Hcl	26	38	1110	169.55		#					*
1043519705	Brunson	Joel	Medina	TN	47	Nurse Practitioner	S	Paroxetine Hcl	Paroxetine Hcl	28	28	840	176.23		*					*
1043520489	Thomas	Stephanie	Pocatello	ID	16	Family Practice	S	Paroxetine Hcl	Paroxetine Hcl	17	19	570	194.39			17	19	194.39	570	*
1043521412	Hinojosa	Franz	San Marcos	CA	6	Psychiatry	S	Paroxetine Hcl	Paroxetine Hcl	12	12	360	53.34		*					*
1043521503	Wilson	Rachel	Bristol	VA	51	Family Practice	S	Paroxetine Hcl	Paroxetine Hcl	52	74	2220	783.8		#					*
1043522170	Halaquist	Kim	Walton	NY	36	Nurse Practitioner	S	Paroxetine Hcl	Paroxetine Hcl	12	30	900	199.13			12	30	199.13	900	*
1043522329	Deel	Roy	Clintwood	VA	51	Osteopathic Manipulative Medicine	S	Paroxetine Hcl	Paroxetine Hcl	66	77	2303	530.65			47	57	386.41	1703	*
1043522915	Williams	Rory	Bartow	FL	12	Family Practice	S	Paroxetine Hcl	Paroxetine Hcl	30	66	1980	330.32	11	#					*
1043523053	Purtteman	Melissa	Olympia	WA	53	Family Practice	S	Paroxetine Hcl	Paroxetine Hcl	13	25	750	104.44		#					*
1043523897	Lewis	Rod	Dalton	GA	13	Nurse Practitioner	S	Paroxetine Hcl	Paroxetine Hcl	38	54.1	1607	451.75	13		19	27	120.67	810	*
1043524465	Jahn	Elizabeth	Thief River Falls	MN	27	Nurse Practitioner	S	Paroxetine Hcl	Paroxetine Hcl	12	20	600	104.6			12	20	104.6	600	*
1043524812	Espinoza	Erica	Harlingen	TX	48	Family Practice	S	Paroxetine Hcl	Paroxetine Hcl	11	17	510	81.49		*					*
1043524879	Dodge	Patricia	Elmira	NY	36	Physician Assistant	S	Paroxetine Hcl	Paroxetine Hcl	17	17	510	98.66			17	17	98.66	510	*
1043526049	Chopra	Anita	Edmonds	WA	53	Internal Medicine	S	Paroxetine Hcl	Paroxetine Hcl	40	68.2	2033	362.47			26	46.2	182.31	1387	*
1043526460	Johnson	Kimberly	Unadilla	GA	13	Nurse Practitioner	S	Paroxetine Hcl	Paroxetine Hcl	37	41	1213	375.69		#					*
1043529167	Tucker	Kim	Sterling	IL	17	Nurse Practitioner	S	Paroxetine Hcl	Paroxetine Hcl	16	26	780	237.02		#					*
1043529803	Manavalan	Mary	Urbana	IL	17	Internal Medicine	S	Paroxetine Hcl	Paroxetine Hcl	12	12	345	134.95			12	12	134.95	345	*
1043530520	Brubacher	Marie	Kansas City	KS	20	Internal Medicine	S	Paroxetine Hcl	Paroxetine Hcl	31	67	2010	286.27			31	67	286.27	2010	*
1043530728	Gestring	Richard	Saint Louis	MO	29	Psychiatry	S	Paroxetine Hcl	Paroxetine Hcl	27	29	871	291		#					*
1043530942	Simpson	Paul	Chico	CA	6	Family Practice	S	Paroxetine Hcl	Paroxetine Hcl	12	26	780	190.6		*					*
1043531247	Pellegrino	Tara	Moorestown	NJ	34	Family Practice	S	Paroxetine Hcl	Paroxetine Hcl	16	42	1260	323.52		#					*
1043532419	Stratton	Tracy	Madisonville	TN	47	Nurse Practitioner	S	Paroxetine Hcl	Paroxetine Hcl	12	12	354	94.38		*					*
1043534522	Gillman	Sarah	Baltimore	MD	24	Psychiatry & Neurology	T	Paroxetine Hcl	Paroxetine Hcl	14	14	373	44.15			0	0	0	0	#
1043534530	Garmon	Blake	Charlottesville	VA	51	Internal Medicine	S	Paroxetine Hcl	Paroxetine Hcl	11	33	990	233.24		*					*
1043535453	Serafini	Christopher	Erie	PA	42	Family Practice	S	Paroxetine Hcl	Paroxetine Hcl	17	40	1200	202.39		#					*
1043535560	Jordan	Roberto	Los Angeles	CA	6	Family Practice	S	Paroxetine Hcl	Paroxetine Hcl	15	21	605	140.7		*					*
1043535636	Cornell	Margaret	New London	CT	9	Nurse Practitioner	S	Paroxetine Er	Paroxetine Hcl	11	11	224	1032.16			0	0	0	0	#
1043536261	Waters	Jeremy	Waterford	OH	39	Internal Medicine	S	Paroxetine Hcl	Paroxetine Hcl	77	115	3392	1010.68	15		50	72	701.47	2102	*
1043536436	Qamer	Syed	Albany	NY	36	Psychiatry	S	Paroxetine Hcl	Paroxetine Hcl	29	44	1304	483.43			18	29	321.71	870	*
1043537657	Jackson	Briani	Rochester	NY	36	Family Practice	S	Paroxetine Hcl	Paroxetine Hcl	30	34	1020	225.11			11	15	68.86	450	*
1043539505	King	Rebekah	Midlothian	VA	51	Nurse Practitioner	S	Paroxetine Hcl	Paroxetine Hcl	12	18	540	145.87		*					*
1043542087	Sandhu	Amrita	Los Angeles	CA	6	Family Practice	S	Paroxetine Hcl	Paroxetine Hcl	21	31	930	323.3		*					*
1043542673	Fletcher	Stacey	Batavia	OH	39	Nurse Practitioner	S	Paroxetine Hcl	Paroxetine Hcl	52	60	1800	353.43			22	22	129.95	660	*
1043543069	Ren	Lili	Flushing	NY	36	Internal Medicine	S	Paroxetine Hcl	Paroxetine Hcl	24	24	720	167.13			24	24	167.13	720	*
1043544414	Boellner	Samantha	Cockeysville	MD	24	Nurse Practitioner	S	Paroxetine Hcl	Paroxetine Hcl	11	29	870	89.96			11	29	89.96	870	*
1043545304	Dowdle	Morrow	Durham	NC	37	Physician Assistant	S	Paroxetine Er	Paroxetine Hcl	24	24.4	732	5634.75			0	0	0	0	#
1043545304	Dowdle	Morrow	Durham	NC	37	Physician Assistant	S	Paroxetine Hcl	Paroxetine Hcl	59	59.1	1690	367.65	12		18	18	98.48	540	*
1043545866	Mclaurin	Scott	Brandon	FL	12	Physician Assistant	S	Paroxetine Hcl	Paroxetine Hcl	11	27	810	169.96			11	27	169.96	810	*
1043546393	Aguilar	Lynette	Lenoir	NC	37	Nurse Practitioner	S	Paroxetine Hcl	Paroxetine Hcl	63	65	1930	331.47	17	*					*
1043546930	Holcomb	Sarah	Jonesboro	AR	5	Family Practice	S	Paroxetine Hcl	Paroxetine Hcl	12	12	360	52.62			0	0	0	0	#
1043547219	Krenson	Betty	Canon City	CO	8	Nurse Practitioner	S	Paroxetine Hcl	Paroxetine Hcl	21	21	630	188.05		#					*
1043547623	Cannon	Holly	Fort Worth	TX	48	Psychiatry	S	Paroxetine Hcl	Paroxetine Hcl	13	13	390	99.09			0	0	0	0	#
1043548399	Rahn	Rebecca	Augusta	GA	13	Physician Assistant	S	Paroxetine Hcl	Paroxetine Hcl	28	44	1320	296.89		#					*
1043549488	Lynds	Donna	Longview	WA	53	Nurse Practitioner	S	Paroxetine Hcl	Paroxetine Hcl	14	26	781	169.07		*					*
1043552078	Meltzer	Kathryn	Charleston	SC	45	Physician Assistant	S	Paroxetine Hcl	Paroxetine Hcl	28	28	817	294.6			0	0	0	0	#
1043554918	Schultz	Diana	Belvidere	IL	17	Nurse Practitioner	S	Paroxetine Hcl	Paroxetine Hcl	20	34.5	1035	199.2		#					*
1043555493	Razvi	Batool	Browns Mills	NJ	34	Family Practice	S	Paroxetine Hcl	Paroxetine Hcl	13	19	570	97.76			0	0	0	0	#
1043555717	Bocchicchio	Karen	Woodbury Heights	NJ	34	Nurse Practitioner	S	Paroxetine Hcl	Paroxetine Hcl	36	58	1740	343.21		#					*
1043557630	Tayal	Pranav	Chambersburg	PA	42	Internal Medicine	S	Paroxetine Hcl	Paroxetine Hcl	16	20	570	154.96		#					*
1043558109	Troemel	Sarah	Canon City	CO	8	Nurse Practitioner	S	Paroxetine Hcl	Paroxetine Hcl	16	28	840	199.12		*					*
1043562267	Rouben	Craig	Charlestown	IN	18	Nurse Practitioner	S	Paroxetine Hcl	Paroxetine Hcl	17	29	870	210.24		*					*
1043563232	Mar	Thet	Utica	NY	36	Nurse Practitioner	S	Paroxetine Hcl	Paroxetine Hcl	26	26	780	108.35			15	15	67.66	450	*
1043564586	Hazrat	Ehsan	Cottage Grove	OR	41	Family Practice	S	Paroxetine Hcl	Paroxetine Hcl	20	50	1500	309.86		#					*
1043565724	Bartlett	Bethany	Flagstaff	AZ	4	Nurse Practitioner	S	Paroxetine Hcl	Paroxetine Hcl	16	17	502	202.62			0	0	0	0	#
1043566474	Street	Casey	Pine Grove	WV	54	Nurse Practitioner	S	Paroxetine Hcl	Paroxetine Hcl	13	19	570	58.99		#					*
1043567100	Aguiling	Mark Dean	Sioux Falls	SD	46	Internal Medicine	S	Paroxetine Hcl	Paroxetine Hcl	16	24	720	158.8			16	24	158.8	720	*
1043569692	Bruce	Karen	Hoosick Falls	NY	36	Nurse Practitioner	S	Paroxetine Hcl	Paroxetine Hcl	25	41	1230	214.3			13	29	148.4	870	*
1043569957	Rodberg	Kathryn	Waukesha	WI	55	Nurse Practitioner	S	Paroxetine Hcl	Paroxetine Hcl	19	33	990	280.48		#					*
1043571813	Sherman	Laura	Sebastian	FL	12	Nurse Practitioner	S	Paroxetine Hcl	Paroxetine Hcl	28	66	1980	504.55	18	#					#
1043573058	Podziewski	Judy	Port Jervis	NY	36	Nurse Practitioner	S	Paroxetine Hcl	Paroxetine Hcl	26	36	1080	148.39		#					*
1043573066	Lazorka	Jeremy	Mill Hall	PA	42	Physician Assistant	S	Paroxetine Hcl	Paroxetine Hcl	31	57.3	1699	300.12			18	38	179.13	1140	*
1043574080	Strohl	Jonathan	Walnut Creek	CA	6	Nurse Practitioner	S	Paroxetine Hcl	Paroxetine Hcl	40	42	1245	431.74			12	12	121.69	360	*
1043574783	Bauer	Leah	Saint Paul	MN	27	Nurse Practitioner	S	Paroxetine Hcl	Paroxetine Hcl	34	34	476	160.81			34	34	160.81	476	*
1043575145	Barczewski	Laura	Newport	KY	21	Family Practice	S	Paroxetine Hcl	Paroxetine Hcl	12	20	600	81.03		*					*
1043577406	Gonzalez	Tania	Edinburg	TX	48	Physician Assistant	S	Paroxetine Hcl	Paroxetine Hcl	23	51	1530	179.39	12	#					*
1043577984	Atkins	Logan	Winnsboro	LA	22	General Practice	S	Paroxetine Hcl	Paroxetine Hcl	20	20	600	76.2		#					*
1043579014	Kingsley	Leslie	Muskegon	MI	26	Family Practice	S	Paroxetine Hcl	Paroxetine Hcl	12	14	420	91.67		*					*
1043581317	Milani	Arash	Victorville	CA	6	Internal Medicine	S	Paroxetine Hcl	Paroxetine Hcl	33	51.1	1484	400.31	11	#					*
1043583735	Valentin	Luz	New Britain	CT	9	Certified Clinical Nurse Specialist	S	Paroxetine Hcl	Paroxetine Hcl	13	13	375	41.04			0	0	0	0	#
1043584204	Tindall	Cynthia	Pontotoc	MS	28	Nurse Practitioner	S	Paroxetine Hcl	Paroxetine Hcl	20	38	1140	187.18		#					*
1043586662	Salerno	Rachel	Port Orange	FL	12	Nurse Practitioner	S	Paroxetine Hcl	Paroxetine Hcl	11	19	570	247.38			11	19	247.38	570	*
1043587009	Walker	Gay	Encinitas	CA	6	Internal Medicine	S	Paroxetine Hcl	Paroxetine Hcl	13	15.2	445	136.57			13	15.2	136.57	445	*
1043587124	Morgan	Tanja	Brownwood	TX	48	Nurse Practitioner	S	Paroxetine Hcl	Paroxetine Hcl	13	25	750	215.9		*					*
1043587819	Cordova	Robert	Long Beach	CA	6	Nurse Practitioner	S	Paroxetine Hcl	Paroxetine Hcl	13	13	390	114.96		#					*
1043588429	Esterly	Carolyn	Bath	NY	36	Physician Assistant	S	Paroxetine Hcl	Paroxetine Hcl	19	27	810	283.48			19	27	283.48	810	*
1043589443	Knight	Carleen	Topsham	ME	23	Nurse Practitioner	S	Paroxetine Hcl	Paroxetine Hcl	15	29	842	96.33			15	29	96.33	842	*
1043593767	Felber	Amanda	Greenville	MI	26	Physician Assistant	S	Paroxetine Hcl	Paroxetine Hcl	12	24	720	90.28		#					*
1043593841	Gerdes	Maura	Kirksville	MO	29	Internal Medicine	S	Paroxetine Hcl	Paroxetine Hcl	42	57	1710	263.65			31	45	240.75	1350	*
1043596760	Gerrity	Shawn	Tecumseh	MI	26	Physician Assistant	S	Paroxetine Hcl	Paroxetine Hcl	27	61	1830	405.14		#					*
1043597552	Roche	Juliet	Paris	TN	47	Nurse Practitioner	S	Paroxetine Hcl	Paroxetine Hcl	59	59.7	1761	457.5	12		12	12.2	102.24	365	*
1043597875	Arey	Kelly	Loveland	OH	39	Family Practice	S	Paroxetine Hcl	Paroxetine Hcl	12	22	660	129.35			12	22	129.35	660	*
1043598063	Patel	Brijal	Oliver Springs	TN	47	Internal Medicine	S	Paroxetine Hcl	Paroxetine Hcl	22	38	1140	173.01		*					*
1043599004	Morrison	Marvin	East Carbon	UT	49	Nurse Practitioner	S	Paroxetine Hcl	Paroxetine Hcl	13	15	450	109.44		*					*
1043599186	Blaskis	William	Salem	VA	51	Family Practice	S	Paroxetine Hcl	Paroxetine Hcl	16	24	696	201.9		#					*
1043599194	Baade	Lindsey	Oconto	WI	55	Nurse Practitioner	S	Paroxetine Hcl	Paroxetine Hcl	16	42	1260	431.43		#					*
1043599723	Laughlin	Susan	Bloomington	IN	18	Nurse Practitioner	S	Paroxetine Hcl	Paroxetine Hcl	22	30	900	105.04		#					*
1043604952	Quien	Michael	Berwyn	IL	17	Family Practice	S	Paroxetine Hcl	Paroxetine Hcl	11	17	510	89.8			11	17	89.8	510	*
1043607062	Shiflett	Brandon	Huntington	WV	54	Student in an Organized Health Care Education/Training Program	T	Paroxetine Hcl	Paroxetine Hcl	11	11	330	52.5			0	0	0	0	#
1043607195	Hannon	Michael	Rochester	NY	36	Student in an Organized Health Care Education/Training Program	T	Paroxetine Hcl	Paroxetine Hcl	12	12	360	84.11			12	12	84.11	360	*
1043608458	Wright	Jason	Spokane	WA	53	Nurse Practitioner	S	Paroxetine Hcl	Paroxetine Hcl	19	25	750	185.73			0	0	0	0	#
1043610017	Franssen	Nicholas	Phillips	WI	55	Nurse Practitioner	S	Paroxetine Hcl	Paroxetine Hcl	11	11	330	50.6			11	11	50.6	330	*
1043611213	Walker	Talana	Temple	TX	48	Nurse Practitioner	S	Paroxetine Hcl	Paroxetine Hcl	14	24	720	139.41			14	24	139.41	720	*
1043611429	Nelson	Jennifer	Shelton	WA	53	Nurse Practitioner	S	Paroxetine Hcl	Paroxetine Hcl	48	60.2	1805	483.64		*					*
1043614795	Atkins	Aubrey	Murray	UT	49	Nurse Practitioner	S	Paroxetine Hcl	Paroxetine Hcl	15	19	570	208.75			15	19	208.75	570	*
1043618903	Gonzalez	Amarilys	Miami	FL	12	Nurse Practitioner	S	Paroxetine Hcl	Paroxetine Hcl	17	17	510	89.24			17	17	89.24	510	*
1043619927	Weber	Jerome	Pottstown	PA	42	Nurse Practitioner	S	Paroxetine Hcl	Paroxetine Hcl	30	30	848	423.79			13	13	310.48	390	*
1043621642	Smith	Benjamin	Adairsville	GA	13	Family Practice	S	Paroxetine Hcl	Paroxetine Hcl	15	15	450	224.51		*					*
1043625494	Welty	Carrie	Lacey	WA	53	Nurse Practitioner	S	Paroxetine Hcl	Paroxetine Hcl	17	25	750	146.46		*					*
1043625668	Campbell	Luke	Tupelo	MS	28	Student in an Organized Health Care Education/Training Program	T	Paroxetine Hcl	Paroxetine Hcl	11	17	510	119.43		*					*
1043626567	Coyle	Christine	Freehold	NJ	34	Nurse Practitioner	S	Paroxetine Hcl	Paroxetine Hcl	11	11	330	128.63			0	0	0	0	#
1043627284	Alvarez	Jorge	Pembroke Pines	FL	12	Family Practice	S	Paroxetine Hcl	Paroxetine Hcl	42	42	1260	219.7			42	42	219.7	1260	*
1043629157	Venkata Dasari Lakshmi	Krishna	Montgomery	AL	1	Internal Medicine	S	Paroxetine Hcl	Paroxetine Hcl	12	12	360	37.2			0	0	0	0	#
1043635519	Wilmot	Sandra	Eugene	OR	41	Nurse Practitioner	S	Paroxetine Hcl	Paroxetine Hcl	17	36.5	1095	203.42			17	36.5	203.42	1095	*
1043638869	Carney	Wendell	Quitman	MS	28	Nurse Practitioner	S	Paroxetine Hcl	Paroxetine Hcl	12	12	360	113.1			12	12	113.1	360	*
1043641798	Naing	Khin	Victorville	CA	6	Family Practice	S	Paroxetine Hcl	Paroxetine Hcl	12	24	720	168.82		*					*
1043642408	Jobe	Pearl	Cottage Grove	OR	41	Nurse Practitioner	S	Paroxetine Hcl	Paroxetine Hcl	16	16	462	219.92		*					*
1043646904	Osborne	Patricia	Hillsville	VA	51	Nurse Practitioner	S	Paroxetine Er	Paroxetine Hcl	12	12	360	1470.76			12	12	1470.76	360	*
1043646904	Osborne	Patricia	Hillsville	VA	51	Nurse Practitioner	S	Paroxetine Hcl	Paroxetine Hcl	11	21	630	127.18			11	21	127.18	630	*
1043647027	Merker-Horton	Jennifer	Delavan	WI	55	Nurse Practitioner	S	Paroxetine Hcl	Paroxetine Hcl	12	36	1080	222.82			12	36	222.82	1080	*
1043648843	Jones	Sara	Little Rock	AR	5	Nurse Practitioner	S	Paroxetine Hcl	Paroxetine Hcl	26	26	780	102.72			12	12	40.87	360	*
1043651235	Walton	Joni	Shelby	MT	30	Nurse Practitioner	S	Paroxetine Hcl	Paroxetine Hcl	12	12	360	36.12			12	12	36.12	360	*
1043651540	Carney	Rachel	Surprise	AZ	4	Physician Assistant	S	Paroxetine Hcl	Paroxetine Hcl	18	31.4	942	205.84			18	31.4	205.84	942	*
1043651706	Westgate	Kaitlyn	Westminster	CO	8	Family Practice	S	Paroxetine Hcl	Paroxetine Hcl	12	12	360	94.8			12	12	94.8	360	*
1043654700	Huber	Merritt	Summerville	SC	45	Family Practice	S	Paroxetine Hcl	Paroxetine Hcl	13	13	390	65.86			0	0	0	0	#
1043656093	Foster-Geeter	Sharon	Akron	OH	39	Nurse Practitioner	S	Paroxetine Hcl	Paroxetine Hcl	18	20	600	147.31		#					*
1043657547	Elpidio	Yvette	Costa Mesa	CA	6	Certified Clinical Nurse Specialist	S	Paroxetine Hcl	Paroxetine Hcl	65	73	2169	477.22		*					*
1043658636	Tait	Laura	Gainesville	FL	12	Psychiatry & Neurology	T	Paroxetine Hcl	Paroxetine Hcl	11	11	330	49.85			0	0	0	0	#
1043659121	Mahgoub	Yassir	Brooklyn	NY	36	Psychiatry	S	Paroxetine Hcl	Paroxetine Hcl	16	16	480	140.58			0	0	0	0	#
1043659436	Ahmed	Jayme	Indianapolis	IN	18	Psychiatry & Neurology	T	Paroxetine Hcl	Paroxetine Hcl	12	14	420	84.23		*					*
1043659824	O'connell	Shannon	Columbus	OH	39	Psychiatry & Neurology	T	Paroxetine Hcl	Paroxetine Hcl	19	19	562	129.16			0	0	0	0	#
1043676422	Fowler	Melissa	Lewisburg	TN	47	Nurse Practitioner	S	Paroxetine Hcl	Paroxetine Hcl	17	17	510	98.33			0	0	0	0	#
1043684673	Chao	Ying-Yu	Brooklyn	NY	36	Nurse Practitioner	S	Paroxetine Hcl	Paroxetine Hcl	16	16	462	75.82		#					*
1043684897	Mwangi	Duncan	Dallas	TX	48	Nurse Practitioner	S	Paroxetine Hcl	Paroxetine Hcl	11	11	330	52.95		*					*
1043688450	Fontaine	Danielle	Mankato	MN	27	Nurse Practitioner	S	Paroxetine Hcl	Paroxetine Hcl	23	23	365	205.89			23	23	205.89	365	*
1043689664	Robinson	Michelle	Hickory	NC	37	Nurse Practitioner	S	Paroxetine Hcl	Paroxetine Hcl	28	28.1	776	214.95			16	16	100.47	452	*
1043691520	Gann	Tara	Payson	AZ	4	Nurse Practitioner	S	Paroxetine Hcl	Paroxetine Hcl	11	27	810	110.68		*					*
1043691637	Scanlon	Katie	Little Falls	NY	36	Nurse Practitioner	S	Paroxetine Hcl	Paroxetine Hcl	35	47	1410	297.38			21	31	202.66	930	*
1043693039	Dy	Kimberly	Bronx	NY	36	Nurse Practitioner	S	Paroxetine Er	Paroxetine Hcl	12	16	480	1975.13			12	16	1975.13	480	*
1043693039	Dy	Kimberly	Bronx	NY	36	Nurse Practitioner	S	Paroxetine Hcl	Paroxetine Hcl	31	45	1350	351.35		#					*
1043698574	Silva	Wilantha	Smyrna	GA	13	Nurse Practitioner	S	Paroxetine Hcl	Paroxetine Hcl	13	13	227	35.67		*					*
1043699135	Rosenblum	Hannah	Waterbury	CT	9	Student in an Organized Health Care Education/Training Program	T	Paroxetine Hcl	Paroxetine Hcl	12	12	360	36.84			0	0	0	0	#
1053300103	Maruvada	Umamaheswara	Corpus Christi	TX	48	Psychiatry	S	Paroxetine Hcl	Paroxetine Hcl	78	86.1	2582	518.13			25	25	155.96	750	*
1053300335	Covington	Jamie	Bartlett	TN	47	Nurse Practitioner	S	Paroxetine Hcl	Paroxetine Hcl	43	95	2850	595.05		#					*
1053300558	Holt	Brent	Pocahontas	AR	5	Family Practice	S	Paroxetine Hcl	Paroxetine Hcl	43	59	1770	244.86		#					*
1053301101	Klementaviciene	Jolita	Gulf Breeze	FL	12	Internal Medicine	S	Paroxetine Hcl	Paroxetine Hcl	29	35	1050	290.82			29	35	290.82	1050	*
1053301267	Eichenbaum	Joseph	Lynbrook	NY	36	Cardiovascular Disease (Cardiology)	S	Paroxetine Hcl	Paroxetine Hcl	23	67	2010	422.76			23	67	422.76	2010	*
1053301614	Herman	Parmie	Wapakoneta	OH	39	Family Practice	S	Paroxetine Hcl	Paroxetine Hcl	40	86	2580	432.12			28	74	394.12	2220	*
1053301697	Ismail	Younus	Scottsboro	AL	1	Internal Medicine	S	Paroxetine Hcl	Paroxetine Hcl	25	53	1590	302.78		#					*
1053301713	Hachigian	Todd	Rochester Hills	MI	26	Internal Medicine	S	Paroxetine Hcl	Paroxetine Hcl	30	78.1	2343	292.42	11		30	78.1	292.42	2343		11
1053301937	Lange	Nancy	Derry	NH	33	Certified Clinical Nurse Specialist	S	Paroxetine Hcl	Paroxetine Hcl	65	79	2370	621.79			28	36	368.71	1080	*
1053302117	Condos	Rany	New York	NY	36	Pulmonary Disease	S	Paroxetine Hcl	Paroxetine Hcl	34	58	1740	465.78		#					*
1053302158	Gorman	Ingrid	Acton	MA	25	Internal Medicine	S	Paroxetine Hcl	Paroxetine Hcl	13	31	930	121.32			13	31	121.32	930	*
1053302182	Dee	Michael	Nampa	ID	16	Internal Medicine	S	Paroxetine Hcl	Paroxetine Hcl	53	85.2	2556	462.55	13	#					#
1053302208	Bromagen	Kimberly	Owingsville	KY	21	Physician Assistant	S	Paroxetine Hcl	Paroxetine Hcl	90	150	4500	911.97	19		73	129	752.63	3870	#
1053302240	Davis	David	Martinsville	IL	17	Family Practice	S	Paroxetine Hcl	Paroxetine Hcl	53	69	2070	404.57		#					*
1053302471	Vandehey	Tricia	Defiance	OH	39	Family Practice	S	Paroxetine Hcl	Paroxetine Hcl	16	40	1200	208.13		#					*
1053302711	Crasta	Jovita	Baldwin	NY	36	Psychiatry	S	Paroxetine Hcl	Paroxetine Hcl	35	70	2100	506.76			21	54	385.53	1620	*
1053302794	Holmes	William	Lewistown	MT	30	Family Practice	S	Paroxetine Er	Paroxetine Hcl	15	23	690	2728.86			15	23	2728.86	690	*
1053302844	Hardin	Laura	Farmington	AR	5	Family Practice	S	Paroxetine Hcl	Paroxetine Hcl	17	19	570	84.87		*					*
1053302901	Massie	Don	Corning	CA	6	Physician Assistant	S	Paroxetine Hcl	Paroxetine Hcl	18	26	780	155.67			18	26	155.67	780	*
1053302976	Mistry	Tusharkumar	Old Bridge	NJ	34	Internal Medicine	S	Paroxetine Hcl	Paroxetine Hcl	27	59	1770	213.82			27	59	213.82	1770	*
1053303032	Salinas	Tracy	Columbus	IN	18	Family Practice	S	Paroxetine Er	Paroxetine Hcl	21	30.3	910	1795.9			21	30.3	1795.9	910	*
1053303032	Salinas	Tracy	Columbus	IN	18	Family Practice	S	Paroxetine Hcl	Paroxetine Hcl	15	33	990	229.79		#					*
1053303230	Robertson	Lillian	Livingston	TN	47	Nurse Practitioner	S	Paroxetine Hcl	Paroxetine Hcl	141	187	5571	801.39	17	#					#
1053303248	Beckham	Michael	Hermitage	TN	47	Internal Medicine	S	Paroxetine Hcl	Paroxetine Hcl	32	54	1620	198.07		#					*
1053303446	Levin	Stuart	Alpharetta	GA	13	Family Practice	S	Paroxetine Hcl	Paroxetine Hcl	11	17	510	135.49			11	17	135.49	510	*
1053303479	Dyck	David	Elkhart	IN	18	Family Practice	S	Paroxetine Hcl	Paroxetine Hcl	63	121	3630	931.47	15	#					#
1053303735	Rock	Peter	London	KY	21	Family Practice	S	Paroxetine Hcl	Paroxetine Hcl	21	31	930	146.59		*					*
1053303958	Selvakumarraj	Pollachi	Navasota	TX	48	Internal Medicine	S	Paroxetine Hcl	Paroxetine Hcl	39	47	1349	555.03			39	47	555.03	1349	*
1053304097	Moeller	Mark	Pollocksville	NC	37	Internal Medicine	S	Paroxetine Hcl	Paroxetine Hcl	22	40	1174	217.53			22	40	217.53	1174	*
1053304139	Farris	Neil	Lexington	KY	21	Internal Medicine	S	Paroxetine Hcl	Paroxetine Hcl	61	133	3990	914.06	12		37	109	595.23	3270	*
1053304469	Philip	Linsey	Fall River	MA	25	Internal Medicine	S	Paroxetine Hcl	Paroxetine Hcl	80	112	3360	399.56	13		80	112	399.56	3360		13
1053304477	Ferrell	Paul	Shelby	NC	37	Rheumatology	S	Paroxetine Hcl	Paroxetine Hcl	92	132	3960	1086.38	16		80	114	1026.26	3420	#
1053304576	Poulin	Eric	Zumbrota	MN	27	Family Practice	S	Paroxetine Hcl	Paroxetine Hcl	14	40	1200	237.03			14	40	237.03	1200	*
1053304626	Burks	Natalie	Palestine	TX	48	Nurse Practitioner	S	Paroxetine Hcl	Paroxetine Hcl	20	28	840	160.9			20	28	160.9	840	*
1053304725	Blahey	Maria	Beaumont	TX	48	Family Practice	S	Paroxetine Hcl	Paroxetine Hcl	23	37	1088	331.54			23	37	331.54	1088	*
1053304758	Mccallum	Lee	Germantown	TN	47	Family Practice	S	Paroxetine Hcl	Paroxetine Hcl	30	42	1260	338.23			30	42	338.23	1260	*
1053304774	Memon	Tanweer	Port Charlotte	FL	12	Internal Medicine	S	Paroxetine Hcl	Paroxetine Hcl	54	69	2016	312.4			54	69	312.4	2016	*
1053304808	Beach	James	Phoenix	AZ	4	Family Practice	S	Paroxetine Hcl	Paroxetine Hcl	29	63	1849	349.5		#					*
1053304881	Kale	Deepali	Greenville	MS	28	Internal Medicine	S	Paroxetine Hcl	Paroxetine Hcl	16	16	480	56.44		#					*
1053304931	Berkey	Franklin	State College	PA	42	Family Practice	S	Paroxetine Hcl	Paroxetine Hcl	19	51	1528	219.06		#					*
1053304972	Bottner	Melvin	Scottsdale	AZ	4	Family Practice	S	Paroxetine Hcl	Paroxetine Hcl	34	60.5	1800	493.3			34	60.5	493.3	1800	*
1053305110	Osowa	Benjamin	Roseville	MI	26	Internal Medicine	S	Paroxetine Hcl	Paroxetine Hcl	75	147	4410	805.07	17		49	105	498.88	3150	#
1053305250	Nunn	Gary	Little Rock	AR	5	Internal Medicine	S	Paroxetine Hcl	Paroxetine Hcl	84	84.8	2313	754.42	16		48	48.3	432.56	1313	*
1053305391	Skousen	Gale	Payson	UT	49	Family Practice	S	Paroxetine Hcl	Paroxetine Hcl	19	33	988	174.45		*					*
1053305888	Issa	Elias	Blue Ridge	GA	13	Emergency Medicine	S	Paroxetine Hcl	Paroxetine Hcl	145	145	1272	844.04			122	122	741.75	1119	*
1053306092	Kimmel	David	Banner Elk	NC	37	Internal Medicine	S	Paroxetine Hcl	Paroxetine Hcl	107	142.2	4247	888.32	15		65	100.2	570.47	3002	*
1053306100	Skidmore	Allen	Spokane Valley	WA	53	Family Practice	S	Paroxetine Hcl	Paroxetine Hcl	12	12.1	361	101.37			0	0	0	0	#
1053306175	Patterson	Donald	Murfreesboro	TN	47	Internal Medicine	S	Paroxetine Hcl	Paroxetine Hcl	18	52	1560	560.4		#					*
1053306225	Holton	Geanice	Easley	SC	45	Internal Medicine	S	Paroxetine Hcl	Paroxetine Hcl	68	128	3840	776.5	16	#					#
1053306282	Bassi	Joseph	Paducah	KY	21	Internal Medicine	S	Paroxetine Hcl	Paroxetine Hcl	37	79	2370	427.33			37	79	427.33	2370	*
1053306399	Gower	William	Atlanta	GA	13	Internal Medicine	S	Paroxetine Hcl	Paroxetine Hcl	13	36	1080	251.96			13	36	251.96	1080	*
1053306480	Gutwein	Isadore	Bronx	NY	36	Gastroenterology	S	Paroxetine Hcl	Paroxetine Hcl	21	25	750	98.52			21	25	98.52	750	*
1053306522	Bockhorst	James	Troy	MO	29	Internal Medicine	S	Paroxetine Hcl	Paroxetine Hcl	32	50	1500	312.75		#					*
1053306589	Pearce	Thomas	Gloucester	MA	25	Family Practice	S	Paroxetine Hcl	Paroxetine Hcl	14	16	480	151.65			14	16	151.65	480	*
1053306647	Sweitzer	Jeannette	Hancock	MD	24	Nurse Practitioner	S	Paroxetine Hcl	Paroxetine Hcl	21	41	1210	177.99		#					*
1053306662	Bartholomew	Dean	Powell	WY	56	Family Practice	S	Paxil Cr	Paroxetine Hcl	12	12	360	2061.8			0	0	0	0	#
1053306704	Ramsay	John	Fredericksburg	TX	48	Family Practice	S	Paroxetine Hcl	Paroxetine Hcl	21	29	765	218.06		#					*
1053306795	Ashcroft	Andrew	Petaluma	CA	6	Family Practice	S	Paroxetine Hcl	Paroxetine Hcl	26	50	1500	314.97		*					*
1053306829	Mays	Christopher	Olney	MD	24	Internal Medicine	S	Paroxetine Hcl	Paroxetine Hcl	25	35	1050	381.14			25	35	381.14	1050	*
1053306902	Quist	Joseph	Brooklyn	NY	36	Internal Medicine	S	Paroxetine Hcl	Paroxetine Hcl	15	15	450	66.09			15	15	66.09	450	*
1053307447	Murphy	Bradford	Kettering	OH	39	Family Practice	S	Paroxetine Hcl	Paroxetine Hcl	11	23	690	243.14			11	23	243.14	690	*
1053307520	Tan	Romeo	Moundsville	WV	54	Family Practice	S	Paroxetine Hcl	Paroxetine Hcl	11	11	330	126.39			11	11	126.39	330	*
1053307561	Hisler	Stuart	South Ozone Park	NY	36	Internal Medicine	S	Paroxetine Er	Paroxetine Hcl	13	27	810	3352.12			13	27	3352.12	810	*
1053307561	Hisler	Stuart	South Ozone Park	NY	36	Internal Medicine	S	Paroxetine Hcl	Paroxetine Hcl	13	37	1110	340.94			13	37	340.94	1110	*
1053307629	Dunn	Joe	Pensacola	FL	12	Family Practice	S	Paroxetine Hcl	Paroxetine Hcl	71	123	3690	1019.57	16		51	99	894.16	2970	#
1053307645	Snow	Jerrold	Portland	OR	41	Family Practice	S	Paroxetine Hcl	Paroxetine Hcl	16	26	780	173.31			16	26	173.31	780	*
1053307660	Guerrero	Raul	Ottawa	IL	17	Internal Medicine	S	Paroxetine Hcl	Paroxetine Hcl	72	114	3292	788.36	13	#					#
1053307694	Simon	Mark	Massillon	OH	39	Family Practice	S	Paroxetine Hcl	Paroxetine Hcl	119	155.2	4580	1481.06	21		83	117	1212.82	3434	#
1053307900	Bogard	Phyllis	Bronx	NY	36	Psychiatry & Neurology	T	Paroxetine Hcl	Paroxetine Hcl	37	37	1050	301.83			22	22	171.82	660	*
1053307967	Hoshizaki	Robert	Fox River Grove	IL	17	Internal Medicine	S	Paroxetine Hcl	Paroxetine Hcl	19	31	904	294.32			19	31	294.32	904	*
1053307975	Painter	Andrew	Portageville	MO	29	Family Practice	S	Paroxetine Hcl	Paroxetine Hcl	13	13	159	120.09		#					*
1053308056	Anderson	Chrystal	Indianapolis	IN	18	Family Practice	S	Paroxetine Hcl	Paroxetine Hcl	12	26	780	317.39		*					*
1053308171	Carty	Tricia	Fall River	MA	25	Internal Medicine	S	Paroxetine Hcl	Paroxetine Hcl	26	74	2220	353.8			26	74	353.8	2220	*
1053308874	Gibbons	Glenn	Greenwood	AR	5	Family Practice	S	Paroxetine Hcl	Paroxetine Hcl	32	38.4	1142	236.76			32	38.4	236.76	1142	*
1053308882	Schott	Stephan	Clarksville	TN	47	Family Practice	S	Paroxetine Hcl	Paroxetine Hcl	25	25	750	251.34			25	25	251.34	750	*
1053309039	Sayalolipavan	Thihalolipavan	Getzville	NY	36	Family Practice	S	Paroxetine Hcl	Paroxetine Hcl	144	144	1208	542.46			144	144	542.46	1208	*
1053309088	Birnbaum	Laura	Giddings	TX	48	Family Practice	S	Paroxetine Hcl	Paroxetine Hcl	20	44	1320	161.76			20	44	161.76	1320	*
1053309146	Bacon	Barry	Colville	WA	53	Family Practice	S	Paroxetine Hcl	Paroxetine Hcl	22	37.7	1130	195.89		#					*
1053309260	Bravo Valverde	Ruben	Bayamon	PR	72	Psychiatry	S	Paroxetine Er	Paroxetine Hcl	79	79	2370	9232.97			13	13	1662.81	390	*
1053309260	Bravo Valverde	Ruben	Bayamon	PR	72	Psychiatry	S	Paroxetine Hcl	Paroxetine Hcl	658	658	19740	4547.77	83		211	211	1603.7	6330		26
1053309369	Chou	Grace	Pinole	CA	6	Internal Medicine	S	Paroxetine Hcl	Paroxetine Hcl	23	51	1530	641.07		#					*
1053309633	Welbourne	William	Geneva	NY	36	Internal Medicine	S	Paroxetine Hcl	Paroxetine Hcl	18	18	540	162		*					*
1053309781	Faicco	Janet	Staten Island	NY	36	Nurse Practitioner	S	Paroxetine Hcl	Paroxetine Hcl	19	31	930	291.89			19	31	291.89	930	*
1053309898	Hamilton	Lance	Bentonville	AR	5	Internal Medicine	S	Paroxetine Hcl	Paroxetine Hcl	20	36	1042	231.6			20	36	231.6	1042	*
1053309955	Dziubinski	Barbara	Seminole	FL	12	Nurse Practitioner	S	Paroxetine Hcl	Paroxetine Hcl	31	41	1212	380.56		#					*
1053310524	Tuppo	Ehab	Hawthorne	NJ	34	Internal Medicine	S	Paroxetine Hcl	Paroxetine Hcl	16	30	900	194.4			16	30	194.4	900	*
1053310557	Ballard	Brooke	Mt Zion	IL	17	Family Practice	S	Paroxetine Hcl	Paroxetine Hcl	11	31	930	226.33			11	31	226.33	930	*
1053310599	Friedman	Mark	Phoenix	AZ	4	Family Practice	S	Paroxetine Hcl	Paroxetine Hcl	82	100	3000	762.18	13		51	69	524.65	2070	*
1053310995	Smith	Curtis	Laurel	DE	10	Family Practice	S	Paroxetine Hcl	Paroxetine Hcl	82	164.1	4783	1185.11	16		82	164.1	1185.11	4783		16
1053311019	Anderson	Patrick	Oxford	PA	42	Family Practice	S	Paroxetine Hcl	Paroxetine Hcl	27	45	1293	382.81			27	45	382.81	1293	*
1053311068	Bowman	Vernon	Ashdown	AR	5	Family Practice	S	Paroxetine Hcl	Paroxetine Hcl	41	49	1463	248.94			28	36	160.13	1073	*
1053311340	Gorman	Lauren	New York	NY	36	Psychiatry & Neurology	T	Paroxetine Hcl	Paroxetine Hcl	19	19	570	279.03			19	19	279.03	570	*
1053311407	Kaistha	Vivek	Tinley Park	IL	17	Internal Medicine	S	Paroxetine Hcl	Paroxetine Hcl	12	32	960	180.25			12	32	180.25	960	*
1053311464	Levenson	Alan	Brooklyn	NY	36	Internal Medicine	S	Paroxetine Hcl	Paroxetine Hcl	28	40	1200	177.88			28	40	177.88	1200	*
1053311548	Carpenter	Cary	Choctaw	OK	40	Family Practice	S	Paroxetine Hcl	Paroxetine Hcl	25	47	1410	266.45		#					*
1053311555	Latimer	Robert	Manassas	VA	51	Family Practice	S	Paroxetine Hcl	Paroxetine Hcl	45	79	2370	621.04			45	79	621.04	2370	*
1053311571	Hugaboom	Eldon	Garber	OK	40	Physician Assistant	S	Paroxetine Hcl	Paroxetine Hcl	26	30	825	259.62		#					*
1053311613	Hundt	David	Williamsburg	VA	51	Internal Medicine	S	Paroxetine Hcl	Paroxetine Hcl	12	36	1080	218.36			12	36	218.36	1080	*
1053311985	Geyer	Darren	Austin	TX	48	Family Practice	S	Paroxetine Hcl	Paroxetine Hcl	28	45	1350	297.21		#					*
1053312017	Mccoy	Craig	Moberly	MO	29	Obstetrics & Gynecology	S	Paroxetine Hcl	Paroxetine Hcl	13	17	510	56.16		#					*
1053312447	Alloju	Manohar	Houston	TX	48	Emergency Medicine	S	Paroxetine Hcl	Paroxetine Hcl	44	48	1440	375.68		#					*
1053312496	Purdy	Timothy	Cumberland	MD	24	Nurse Practitioner	S	Paroxetine Hcl	Paroxetine Hcl	14	40	1201	283.4		#					*
1053312520	Mcglaughlin	Michael	Gettysburg	PA	42	Family Practice	S	Paroxetine Hcl	Paroxetine Hcl	31	31	830	256.84			31	31	256.84	830	*
1053312702	Ashby	Jeffrey	Harrisonburg	VA	51	Family Practice	S	Paroxetine Hcl	Paroxetine Hcl	11	11	330	63.9		*					*
1053312819	Wolfe	Larry	Huntsville	TN	47	Family Practice	S	Paroxetine Hcl	Paroxetine Hcl	75	86	2580	619.49	14	#					#
1053312983	Sharp	William	Southfield	MI	26	Internal Medicine	S	Paroxetine Hcl	Paroxetine Hcl	43	69	2071	315	12		31	57	250.8	1711	#
1053313270	Tran	Ky	Los Alamitos	CA	6	Internal Medicine	S	Paroxetine Hcl	Paroxetine Hcl	12	12	360	43.42			12	12	43.42	360	*
1053313361	Klaassen	Paul	Arkansas City	KS	20	Family Practice	S	Paroxetine Hcl	Paroxetine Hcl	31	37	1110	381.87		#					*
1053313452	Knowles	Patrick	Phoenix	AZ	4	Family Practice	S	Paroxetine Hcl	Paroxetine Hcl	31	51	1530	338.72		#					*
1053313577	Slone	Kenneth	Hindman	KY	21	Family Practice	S	Paroxetine Hcl	Paroxetine Hcl	80	86	2580	530.65		#					*
1053313635	Campbell	George	Westminster	SC	45	Family Practice	S	Paroxetine Hcl	Paroxetine Hcl	18	36	1080	150.04			18	36	150.04	1080	*
1053313809	Arango	Maria	Mcallen	TX	48	Family Practice	S	Paroxetine Hcl	Paroxetine Hcl	31	79	2358	400.3	13	#					*
1053314088	Brown	David	New Orleans	LA	22	Internal Medicine	S	Paroxetine Hcl	Paroxetine Hcl	13	21	630	255.76		*					*
1053314104	Ungab	Ramon	Bartlett	TN	47	Internal Medicine	S	Paroxetine Hcl	Paroxetine Hcl	35	43	1274	240.22			35	43	240.22	1274	*
1053314393	Stout	Keith	Beaumont	TX	48	Family Practice	S	Paroxetine Hcl	Paroxetine Hcl	14	32	960	127.38			14	32	127.38	960	*
1053314401	Anwar	Syed	Beaumont	TX	48	Internal Medicine	S	Paroxetine Hcl	Paroxetine Hcl	86	112	3180	1077.71	13	#					#
1053314971	Penner	Timothy	Clay Center	KS	20	Family Practice	S	Paroxetine Hcl	Paroxetine Hcl	19	29	870	187.52			19	29	187.52	870	*
1053315523	Labricciosa	Joseph	Broomall	PA	42	Family Practice	S	Paroxetine Hcl	Paroxetine Hcl	77	93	1249	591.33		#					*
1053315531	Ford	Paul	Dover	DE	10	Family Practice	S	Paroxetine Hcl	Paroxetine Hcl	13	39	1170	243.78			13	39	243.78	1170	*
1053315606	Schiller	Carl	Aspen	CO	8	Internal Medicine	S	Paroxetine Hcl	Paroxetine Hcl	20	28	840	351.77			20	28	351.77	840	*
1053315689	Bennett	Crista	Saint Marys	PA	42	Physician Assistant	S	Paroxetine Hcl	Paroxetine Hcl	13	21	630	72.68		*					*
1053315861	Gravlin	Dean	Peoria	IL	17	Geriatric Medicine	S	Paroxetine Hcl	Paroxetine Hcl	91	197.5	5913	1339.16	20	#					#
1053315937	Le	Jenny	Edmond	OK	40	Family Practice	S	Paroxetine Hcl	Paroxetine Hcl	19	43	1290	237.71		*					*
1053316133	Raju	Dantuluri	Ocala	FL	12	Family Practice	S	Paroxetine Hcl	Paroxetine Hcl	27	57	1710	330.46			27	57	330.46	1710	*
1053316232	Hemphill	Christopher	Johnson City	TN	47	Internal Medicine	S	Paroxetine Hcl	Paroxetine Hcl	17	31	930	106.44			17	31	106.44	930	*
1053316489	Kaufman	Susan	Wapakoneta	OH	39	Family Practice	S	Paroxetine Hcl	Paroxetine Hcl	26	48	1440	428.99		#					*
1053316794	Friedman	Edward	Chula Vista	CA	6	Neurology	S	Paroxetine Hcl	Paroxetine Hcl	25	29	870	185.15		*					*
1053316893	Palmer	Gary	Centerville	OH	39	Internal Medicine	S	Paroxetine Hcl	Paroxetine Hcl	76	76	2213	1151.2	12	#					#
1053317248	Blazek	Matthew	North Olmsted	OH	39	Family Practice	S	Paroxetine Hcl	Paroxetine Hcl	22	62	1860	544.92		#					*
1053317354	Brown	Merlin	Edina	MN	27	Internal Medicine	S	Paroxetine Hcl	Paroxetine Hcl	15	23	690	323.45			15	23	323.45	690	*
1053317438	Reinprecht	James	Rockledge	PA	42	Internal Medicine	S	Paroxetine Hcl	Paroxetine Hcl	37	67	2010	294.85			25	55	257.53	1650	*
1053317537	Pai	Shantharam	Redlands	CA	6	Family Practice	S	Paroxetine Hcl	Paroxetine Hcl	43	43.3	891	459.51	11		23	23.2	314.53	540	*
1053317594	Ihde	Deborah	Appleton	WI	55	Internal Medicine	S	Paroxetine Hcl	Paroxetine Hcl	20	58	1740	439.49		#					*
1053317602	Cartun	Steven	Lancaster	PA	42	Psychiatry & Neurology	T	Paroxetine Hcl	Paroxetine Hcl	78	88.2	2612	655.69	20		25	31	262.44	930	*
1053317818	Lee	Raymond	San Jose	CA	6	Internal Medicine	S	Paroxetine Hcl	Paroxetine Hcl	54	60	1680	368.66	19	#					#
1053317941	Sneed	Thomas	Little Rock	AR	5	Hematology-Oncology	S	Paroxetine Hcl	Paroxetine Hcl	18	18	540	203.07		*					*
1053318147	Schluterman	Keith	Conway	AR	5	Neurology	S	Paroxetine Hcl	Paroxetine Hcl	25	33	990	527.2		#					*
1053318212	Olson	Karen	Saginaw	MI	26	Nurse Practitioner	S	Paroxetine Hcl	Paroxetine Hcl	43	59.1	1773	350.57			12	22	163.5	660	*
1053318246	Britton	Mary	Hickory	NC	37	Family Practice	S	Paroxetine Hcl	Paroxetine Hcl	27	39	1170	234			16	24	124.25	720	*
1053318287	Tuley	Barbara	Checotah	OK	40	Internal Medicine	S	Paroxetine Hcl	Paroxetine Hcl	23	25	750	94.65		#					*
1053318808	Rezk	Magdy	Woodstock	GA	13	Family Practice	S	Paroxetine Hcl	Paroxetine Hcl	25	41	1230	173.47		#					*
1053318915	Acreman	Anne	Odessa	TX	48	Family Practice	S	Paroxetine Hcl	Paroxetine Hcl	64	84	2520	567.05	12		53	73	420.8	2190	#
1053318964	Weisholtz	Steven	Englewood	NJ	34	Internal Medicine	S	Paroxetine Hcl	Paroxetine Hcl	21	53	1590	370.83			21	53	370.83	1590	*
1053319095	Rosiek	Betsy	Carmel	IN	18	Psychiatry	S	Paroxetine Hcl	Paroxetine Hcl	69	83	2452	603.61	12		16	30	187.91	900	*
1053319160	Fougerousse	Carl	Lawton	OK	40	Psychiatry & Neurology	T	Paroxetine Hcl	Paroxetine Hcl	23	23	690	102.31		*					*
1053319202	Kocher	Jeffrey	Englewood	NJ	34	Infectious Disease	S	Paroxetine Er	Paroxetine Hcl	11	13	390	1299.27			11	13	1299.27	390	*
1053319202	Kocher	Jeffrey	Englewood	NJ	34	Infectious Disease	S	Paroxetine Hcl	Paroxetine Hcl	22	47	1410	386.59			22	47	386.59	1410	*
1053319210	Sheikh	Saba	Columbia	MD	24	Internal Medicine	S	Paroxetine Hcl	Paroxetine Hcl	12	12	360	100.92			12	12	100.92	360	*
1053319343	Franklin	Donald	Chattanooga	TN	47	Nephrology	S	Paroxetine Hcl	Paroxetine Hcl	13	13	390	91			13	13	91	390	*
1053319608	Palmore	Randolph	Richmond	VA	51	Family Practice	S	Paroxetine Er	Paroxetine Hcl	12	12	360	1374			12	12	1374	360	*
1053319608	Palmore	Randolph	Richmond	VA	51	Family Practice	S	Paroxetine Hcl	Paroxetine Hcl	19	49	1450	333.07			19	49	333.07	1450	*
1053319640	Richardson	Patricia	Lynchburg	VA	51	Family Practice	S	Paroxetine Hcl	Paroxetine Hcl	17	45	1350	496.04			17	45	496.04	1350	*
1053319699	Gonzalez	Gonzalo	Sun City Center	FL	12	Internal Medicine	S	Paroxetine Hcl	Paroxetine Hcl	19	41	1230	184.66			19	41	184.66	1230	*
1053319863	Whyte	Terry	Saginaw	MI	26	Nurse Practitioner	S	Paroxetine Hcl	Paroxetine Hcl	84	98	2940	571.49	14		23	23	147.89	690	*
1053319996	Wojnowich	Leonard	Savannah	GA	13	Family Practice	S	Paroxetine Hcl	Paroxetine Hcl	13	25	750	273.57			13	25	273.57	750	*
1053320275	Valiveti	Sailaja	Fair Lawn	NJ	34	Psychiatry	S	Paroxetine Hcl	Paroxetine Hcl	13	13	390	102.07		*					*
1053320739	Gersch	Daron	Albany	MN	27	Family Practice	S	Paroxetine Hcl	Paroxetine Hcl	11	19	533	214.68			11	19	214.68	533	*
1053321042	Zaki	Ateka	Sugar Land	TX	48	Psychiatry	S	Paroxetine Er	Paroxetine Hcl	17	19	570	1745.87			17	19	1745.87	570	*
1053321117	Askar	Maan	Warren	MI	26	Family Practice	S	Paroxetine Er	Paroxetine Hcl	11	11	330	1356.84			0	0	0	0	#
1053321117	Askar	Maan	Warren	MI	26	Family Practice	S	Paroxetine Hcl	Paroxetine Hcl	92	114	3405	850.31	17		47	63	501.65	1875	*
1053321232	Appel	Daniel	Detroit	MI	26	Psychiatry	S	Paroxetine Hcl	Paroxetine Hcl	20	20	600	161.73		#					*
1053321364	Sandved	Karin	Norfolk	VA	51	Internal Medicine	S	Paroxetine Hcl	Paroxetine Hcl	28	52	1560	428.24			28	52	428.24	1560	*
1053321786	Kipperman	Harry	Milford	CT	9	Pediatric Medicine	S	Paroxetine Hcl	Paroxetine Hcl	12	12	360	98.58			12	12	98.58	360	*
1053322016	Mcpherson	Michael	Lubbock	TX	48	Internal Medicine	S	Paroxetine Hcl	Paroxetine Hcl	153	173.2	4461	2496.3	27		121	139	1553.33	3435	#
1053322289	Flynn	Richard	Jacksonville	FL	12	Family Practice	S	Paroxetine Hcl	Paroxetine Hcl	34	66	1976	439.8		#					*
1053322404	Kies	Lisa	Nora Springs	IA	19	Family Practice	S	Paroxetine Hcl	Paroxetine Hcl	18	40	1200	275.51			18	40	275.51	1200	*
1053322412	Patel	Dipak	Red Lion	PA	42	Internal Medicine	S	Paroxetine Hcl	Paroxetine Hcl	29	53	1582	337.8			29	53	337.8	1582	*
1053322503	Nzeribe	Rex	Rockford	IL	17	Geriatric Medicine	S	Paroxetine Hcl	Paroxetine Hcl	13	21	630	113.19		*					*
1053322842	Garcia	Noel	Houston	MS	28	Internal Medicine	S	Paroxetine Hcl	Paroxetine Hcl	13	21	630	182.55			13	21	182.55	630	*
1053323105	Middler	Stewart	Beverly Hills	CA	6	Endocrinology	S	Paroxetine Hcl	Paroxetine Hcl	14	18	540	198.73			14	18	198.73	540	*
1053323147	Ingles	Sarah	Port Huron	MI	26	Nurse Practitioner	S	Paroxetine Hcl	Paroxetine Hcl	19	19.6	585	157.74			0	0	0	0	#
1053323345	Van Ruler	Dawn	Marshall	MN	27	Nurse Practitioner	S	Paroxetine Hcl	Paroxetine Hcl	48	48	1422	1227.83			12	12	1100.37	360	*
1053323550	Cordoba	Basilio	Brooklyn	NY	36	Psychiatry	S	Paroxetine Hcl	Paroxetine Hcl	47	47	1390	203.24			31	31	132.2	910	*
1053323626	Levy	Howard	Yucca Valley	CA	6	Osteopathic Manipulative Medicine	S	Paroxetine Hcl	Paroxetine Hcl	49	101.2	2994	1304.06	14		34	79.2	1203.15	2352	*
1053323691	Faheem	Wajahat	Cranston	RI	44	Psychiatry	S	Paroxetine Er	Paroxetine Hcl	11	11	330	1461.33			0	0	0	0	#
1053323691	Faheem	Wajahat	Cranston	RI	44	Psychiatry	S	Paroxetine Hcl	Paroxetine Hcl	92	92	2692	933.87	14		33	33	309.17	975	*
1053324038	Kandru	Veerendra	Ocala	FL	12	Internal Medicine	S	Paroxetine Hcl	Paroxetine Hcl	92	234.5	7035	2374.15	27	#					#
1053324384	Stuart	James	Westerly	RI	44	Internal Medicine	S	Paroxetine Hcl	Paroxetine Hcl	27	55	1635	553.29			27	55	553.29	1635	*
1053324608	Reynolds	Timothy	Los Angeles	CA	6	Internal Medicine	S	Paroxetine Hcl	Paroxetine Hcl	11	11	330	78.1			11	11	78.1	330	*
1053324624	Pennavaria	Laura	Bend	OR	41	Family Practice	S	Paroxetine Hcl	Paroxetine Hcl	45	89	2670	861.76			33	73	530.34	2190	*
1053324780	Yuryev-Golger	Inna	Brooklyn	NY	36	Psychiatry	S	Paroxetine Hcl	Paroxetine Hcl	338	338	10140	1640.79	54		318	318	1562.39	9540	#
1053324889	Prajapati	Binita	Teaneck	NJ	34	Family Practice	S	Paroxetine Hcl	Paroxetine Hcl	13	15	450	84.81			13	15	84.81	450	*
1053324970	Ban	Susan	Tustin	CA	6	Internal Medicine	S	Paroxetine Hcl	Paroxetine Hcl	23	43	1290	282.93			23	43	282.93	1290	*
1053325076	Amato	Victor	Lancaster	SC	45	Gastroenterology	S	Paroxetine Hcl	Paroxetine Hcl	20	20.5	570	240.79			20	20.5	240.79	570	*
1053325407	Li	Paul	Flushing	NY	36	Family Practice	S	Paroxetine Hcl	Paroxetine Hcl	34	34	1020	122.29		#					*
1053325639	Gordon	Alan	Providence	RI	44	Psychiatry	S	Paroxetine Hcl	Paroxetine Hcl	32	34	1020	270.12			19	19	155.67	570	*
1053325985	Bhandari	Sadhana	Cincinnati	OH	39	Internal Medicine	S	Paroxetine Hcl	Paroxetine Hcl	55	90	2684	584.27	11		55	90	584.27	2684		11
1053327015	Weiss	Deborah	Huntington	NY	36	Internal Medicine	S	Paroxetine Hcl	Paroxetine Hcl	24	66	1980	155.87		#					*
1053327106	Cesanek	Joseph	Wind Gap	PA	42	Family Practice	S	Paroxetine Hcl	Paroxetine Hcl	158	204	5707	1608.26	25		146	186	1451.94	5177	#
1053327106	Cesanek	Joseph	Wind Gap	PA	42	Family Practice	S	Paxil Cr	Paroxetine Hcl	12	12	360	2097.6			12	12	2097.6	360	*
1053327544	Miller	Jill	Portland	OR	41	Internal Medicine	S	Paroxetine Hcl	Paroxetine Hcl	30	63	1890	399.38		#					*
1053327668	Solan	Brian	Albuquerque	NM	35	Family Practice	S	Paroxetine Hcl	Paroxetine Hcl	15	19	570	82.91		*					*
1053327767	Rumbalski	David	Delaware	OH	39	Family Practice	S	Paroxetine Hcl	Paroxetine Hcl	36	58	1740	387.17		#					*
1053328120	Alexander	Jamilah	Springfield	MA	25	Physician Assistant	S	Paroxetine Hcl	Paroxetine Hcl	19	19	570	120.29		*					*
1053328559	Waguespack	Eric	Baton Rouge	LA	22	Internal Medicine	S	Paroxetine Hcl	Paroxetine Hcl	29	57	1710	351.99		#					*
1053328716	Garces	Clarito	Chatham	NJ	34	Internal Medicine	S	Paroxetine Hcl	Paroxetine Hcl	23	38	1140	337.66			23	38	337.66	1140	*
1053328757	Cotton	D	Whittier	CA	6	Internal Medicine	S	Paroxetine Hcl	Paroxetine Hcl	17	27	810	227.8			17	27	227.8	810	*
1053328955	Hamid	Syed	Booneville	AR	5	Internal Medicine	S	Paroxetine Hcl	Paroxetine Hcl	65	66.2	1905	848.56			12	12.2	154.4	366	*
1053329045	Vinagre	Jose	Indian Orchard	MA	25	Internal Medicine	S	Paroxetine Hcl	Paroxetine Hcl	86	203.7	6111	1235.98	20		72	175.7	1115.87	5271	#
1053329441	Vansickle	Chris	Tallahassee	FL	12	Family Practice	S	Paroxetine Hcl	Paroxetine Hcl	56	90	2700	513.43			56	90	513.43	2700	*
1053329490	Spady	Robert	Moscow	ID	16	Internal Medicine	S	Paroxetine Hcl	Paroxetine Hcl	19	39	1155	538.82		#					*
1053329524	Holgado	Marco	Franklin	NJ	34	Family Practice	S	Paroxetine Hcl	Paroxetine Hcl	17	39	1170	339.44			17	39	339.44	1170	*
1053329706	Soffietti	John	Butler	PA	42	Psychiatry	S	Paroxetine Hcl	Paroxetine Hcl	15	15	436	184.42		*					*
1053330803	Wimberly	Kelly	Dallas	TX	48	Family Practice	S	Paroxetine Hcl	Paroxetine Hcl	35	75	2250	538.66			35	75	538.66	2250	*
1053331579	Arteta	Pablo	West New York	NJ	34	Internal Medicine	S	Paroxetine Hcl	Paroxetine Hcl	25	27	810	260.17			25	27	260.17	810	*
1053331603	Fretwell	James	Longmont	CO	8	Family Practice	S	Paroxetine Hcl	Paroxetine Hcl	28	46	1380	437.36			17	35	329.56	1050	*
1053332072	Gurtovy	Mark	Brooklyn	NY	36	Psychiatry	S	Paroxetine Er	Paroxetine Hcl	15	17	490	1511.5		#					*
1053332072	Gurtovy	Mark	Brooklyn	NY	36	Psychiatry	S	Paroxetine Hcl	Paroxetine Hcl	28	28	840	271.58			28	28	271.58	840	*
1053332478	Gilels	Michael	Stuart	FL	12	Internal Medicine	S	Paroxetine Hcl	Paroxetine Hcl	23	49	1470	510.79			23	49	510.79	1470	*
1053332601	Paronish	Christopher	Carrolltown	PA	42	Family Practice	S	Paroxetine Hcl	Paroxetine Hcl	44	62	1860	398.34			44	62	398.34	1860	*
1053332759	Montalvo	Hector	Metairie	LA	22	Internal Medicine	S	Paroxetine Hcl	Paroxetine Hcl	51	135	4050	721.33	16	#					#
1053334201	Quinones-Cordero	Eric	San Juan	PR	72	Internal Medicine	S	Paroxetine Er	Paroxetine Hcl	28	30	900	3950.97			28	30	3950.97	900	*
1053334201	Quinones-Cordero	Eric	San Juan	PR	72	Internal Medicine	S	Paroxetine Hcl	Paroxetine Hcl	24	24	720	112.75			24	24	112.75	720	*
1053334219	Waller	Andrew	Ypsilanti	MI	26	Internal Medicine	S	Paroxetine Hcl	Paroxetine Hcl	33	81	2414	310.4	12	#					#
1053334227	Neidorf	David	Lindenwold	NJ	34	Family Practice	S	Paroxetine Hcl	Paroxetine Hcl	26	54	1600	300.45			26	54	300.45	1600	*
1053334854	Hu	Peiyi	Indianapolis	IN	18	Family Practice	S	Paroxetine Hcl	Paroxetine Hcl	24	36	1080	200.21			24	36	200.21	1080	*
1053334995	Nguyen	Mark	Muncie	IN	18	Internal Medicine	S	Paroxetine Hcl	Paroxetine Hcl	20	34	1020	293.85		#					*
1053335059	Mckenzie	Heather	Joshua	TX	48	General Practice	S	Paroxetine Hcl	Paroxetine Hcl	23	37	1110	370.29		#					*
1053335067	Turner	Isaac	Clinton Township	MI	26	Neurology	S	Paroxetine Hcl	Paroxetine Hcl	25	33.4	1001	249.78			14	22	85.66	660	*
1053335174	Wendland	Diane	Monona	WI	55	Family Practice	S	Paroxetine Hcl	Paroxetine Hcl	32	74	2220	459.02			32	74	459.02	2220	*
1053335281	Thombs	Everette	Kings Mountain	NC	37	Internal Medicine	S	Paroxetine Hcl	Paroxetine Hcl	38	45	1350	219.72		*					*
1053335307	Prince	Tracy	Spring Grove	PA	42	Family Practice	S	Paroxetine Hcl	Paroxetine Hcl	36	56	1680	532.4		#					*
1053336024	Mendelson	Scott	Roseburg	OR	41	Psychiatry	S	Paroxetine Hcl	Paroxetine Hcl	27	27	810	133.82		*					*
1053336099	Porter	Stephen	Presque Isle	ME	23	Nurse Practitioner	S	Paroxetine Hcl	Paroxetine Hcl	46	74	2220	277.11			11	31	113.82	930	*
1053336974	Kalpari	Kamran	West Hollywood	CA	6	Internal Medicine	S	Paroxetine Hcl	Paroxetine Hcl	38	56	1645	307.27			38	56	307.27	1645	*
1053337071	Hydzik	Diana	Sedona	AZ	4	Internal Medicine	S	Paroxetine Hcl	Paroxetine Hcl	15	25	750	128.77		*					*
1053337311	Haig	Ellen	Rockville Centre	NY	36	Gastroenterology	S	Paroxetine Hcl	Paroxetine Hcl	11	31	930	249.05			11	31	249.05	930	*
1053337535	Watson	Donald	Cheboygan	MI	26	Internal Medicine	S	Paroxetine Hcl	Paroxetine Hcl	24	61	1815	324.28		#					*
1053337568	Shaikh	Shabbir	Belleville	IL	17	Internal Medicine	S	Paroxetine Hcl	Paroxetine Hcl	57	79.1	2249	358.66	14	#					#
1053337733	Horstmyer	Jeffrey	Miami	FL	12	Neurology	S	Paroxetine Hcl	Paroxetine Hcl	60	106	3180	671.37	15	#					#
1053337782	Secunda	Edward	Jacksonville Beach	FL	12	Family Practice	S	Paroxetine Hcl	Paroxetine Hcl	28	74	2220	497.25		#					*
1053339127	Hubli	Shital	Tracy	CA	6	Family Practice	S	Paroxetine Hcl	Paroxetine Hcl	24	40	1200	269.26		#					*
1053339168	Munna	Rana	Macon	GA	13	Internal Medicine	S	Paroxetine Hcl	Paroxetine Hcl	23	33	990	285.17			23	33	285.17	990	*
1053339341	Goldberg	Harvey	Yardley	PA	42	Internal Medicine	S	Paroxetine Hcl	Paroxetine Hcl	14	38	1140	327.42			14	38	327.42	1140	*
1053339499	Nora	Maryannette	Lincolnwood	IL	17	Internal Medicine	S	Paroxetine Hcl	Paroxetine Hcl	42	84	2468	895.37			42	84	895.37	2468	*
1053339887	Shippee	Lucas	Peterborough	NH	33	Internal Medicine	S	Paroxetine Hcl	Paroxetine Hcl	53	103	3067	1042.12	11		53	103	1042.12	3067		11
1053339945	Trespalacios	Vanessa	Florham Park	NJ	34	Internal Medicine	S	Paroxetine Hcl	Paroxetine Hcl	17	17	510	174.27		#					*
1053340422	Salazar	Rene	Austin	TX	48	Internal Medicine	S	Paroxetine Hcl	Paroxetine Hcl	20	36	1080	297.54		#					*
1053340661	Frost	Leighton	Newton	IA	19	Family Practice	S	Paroxetine Hcl	Paroxetine Hcl	46	84.2	2479	434.78			32	70.2	323.83	2106	*
1053340976	Henriquez	Norma	Miromar Lakes	FL	12	Psychiatry	S	Paroxetine Hcl	Paroxetine Hcl	26	26	710	167.91			14	14	128.38	420	*
1053341065	Brittig	Jennifer	Racine	WI	55	Family Practice	S	Paroxetine Hcl	Paroxetine Hcl	13	35.5	1065	325.04		*					*
1053341156	Salter	Ridgley	York	PA	42	Family Practice	S	Paroxetine Hcl	Paroxetine Hcl	19	31	930	160.02		#					*
1053341214	Penate-Perez	Luis	Miami	FL	12	Family Practice	S	Paroxetine Hcl	Paroxetine Hcl	123	125	3750	642.01	27	#					#
1053341404	Madrigal	Miguel	Laredo	TX	48	Physician Assistant	S	Paroxetine Hcl	Paroxetine Hcl	38	50	1500	188.09		#					*
1053341495	Winn	Melissa	Austin	TX	48	Obstetrics & Gynecology	S	Paroxetine Hcl	Paroxetine Hcl	12	12	360	58.84			12	12	58.84	360	*
1053341685	Bhattacharya	Subroto	Danvers	MA	25	Family Practice	S	Paroxetine Hcl	Paroxetine Hcl	24	62	1860	320.29		#					*
1053342204	Cano	Mariela	Chicago	IL	17	Family Practice	S	Paroxetine Hcl	Paroxetine Hcl	13	19	570	110.31			13	19	110.31	570	*
1053342535	Oesterle	Susan	Cheektowaga	NY	36	Nurse Practitioner	S	Paroxetine Hcl	Paroxetine Hcl	104	120	3600	932.84	13		92	108	880.8	3240	#
1053342543	Mccardle	Stephanie	Brownsburg	IN	18	Family Practice	S	Paroxetine Hcl	Paroxetine Hcl	13	29	870	148.4			13	29	148.4	870	*
1053342576	Chen	Albert	Elmira	NY	36	Psychiatry	S	Paroxetine Hcl	Paroxetine Hcl	50	58	1740	323.91		*					*
1053342634	Anderson	Eli	Houston	TX	48	Psychiatry	S	Paroxetine Hcl	Paroxetine Hcl	16	33	990	295.77		*					*
1053342956	Gernon	Rebecca	Shawnee Mission	KS	20	Family Practice	S	Paroxetine Hcl	Paroxetine Hcl	17	27	810	69.31			17	27	69.31	810	*
1053343731	Tan	Reynaldo	Brooklyn	NY	36	Nephrology	S	Paroxetine Hcl	Paroxetine Hcl	21	27	810	300.46			21	27	300.46	810	*
1053343764	Crittenden	Grace	San Luis Obispo	CA	6	Internal Medicine	S	Paroxetine Hcl	Paroxetine Hcl	26	50	1500	360.04			13	37	286.85	1110	*
1053343772	Guzman	Lilliam	Miami	FL	12	Internal Medicine	S	Paroxetine Er	Paroxetine Hcl	25	29	870	3248.18			25	29	3248.18	870	*
1053343772	Guzman	Lilliam	Miami	FL	12	Internal Medicine	S	Paroxetine Hcl	Paroxetine Hcl	36	68	2040	304.76			25	55	237.05	1650	*
1053343830	Jeffries	Brenda	Culpeper	VA	51	Nurse Practitioner	S	Paroxetine Hcl	Paroxetine Hcl	17	33	990	172.75		*					*
1053344051	Mikkilineni	Hymavati	Riverdale	GA	13	Internal Medicine	S	Paxil Cr	Paroxetine Hcl	12	12	360	2028.1			12	12	2028.1	360	*
1053344655	Jager	Natacha	Manchester Center	VT	50	Family Practice	S	Paroxetine Hcl	Paroxetine Hcl	16	28	816	188.88			16	28	188.88	816	*
1053344804	Changkakoti	Narendra	Rochester	NY	36	Internal Medicine	S	Paroxetine Hcl	Paroxetine Hcl	28	48	1440	332.93			28	48	332.93	1440	*
1053345223	Haroon	Hasina	Brooklyn	NY	36	Psychiatry	S	Paroxetine Hcl	Paroxetine Hcl	21	21	614	87.34		#					*
1053345348	Rostand	Robert	High Point	NC	37	Internal Medicine	S	Paroxetine Hcl	Paroxetine Hcl	24	36	1080	448.07			24	36	448.07	1080	*
1053346148	Mumtaz	Syed	Kissimmee	FL	12	Internal Medicine	S	Paroxetine Hcl	Paroxetine Hcl	20	54	1620	278.72		#					*
1053346254	Schwartz	Ira	Carmel	NY	36	Cardiovascular Disease (Cardiology)	S	Paroxetine Hcl	Paroxetine Hcl	12	34	1020	369.66			12	34	369.66	1020	*
1053346429	Fields	Eva	Greeneville	TN	47	Nurse Practitioner	S	Paroxetine Hcl	Paroxetine Hcl	31	47	1410	380.28		#					*
1053346734	Weeks	Matthew	North Ogden	UT	49	Family Practice	S	Paroxetine Hcl	Paroxetine Hcl	16	48	1440	319.56		*					*
1053346932	Dreyer	F.	Laughlin	NV	32	Family Practice	S	Paroxetine Hcl	Paroxetine Hcl	43	95	2850	771.25	13		30	68	563.94	2040	*
1053347708	Bamford	Jennifer	Berlin	VT	50	Family Practice	S	Paroxetine Hcl	Paroxetine Hcl	40	86.3	2574	485.62	13	#					*
1053347773	Huff	Audrey	Winder	GA	13	Family Practice	S	Paroxetine Hcl	Paroxetine Hcl	16	40	1200	314.76			16	40	314.76	1200	*
1053347815	Shore	Lawrence	San Francisco	CA	6	Family Practice	S	Paroxetine Hcl	Paroxetine Hcl	27	53	1590	340.11			27	53	340.11	1590	*
1053347856	Eckert	Thomas	Madison	IN	18	Internal Medicine	S	Paroxetine Hcl	Paroxetine Hcl	39	81	2430	501.81		#					*
1053347898	Lebron	Harvey	San German	PR	72	General Practice	S	Paroxetine Hcl	Paroxetine Hcl	14	14	420	90.41		#					*
1053348482	Zimmanck	Robert	Park Ridge	IL	17	Internal Medicine	S	Paroxetine Hcl	Paroxetine Hcl	41	114.5	3435	706.07	11	#					*
1053348599	Siepel	Timothy	West Valley	NY	36	Family Practice	S	Paroxetine Hcl	Paroxetine Hcl	37	59	1716	548.46			37	59	548.46	1716	*
1053348870	Snyder	Stephen	Little Rock	AR	5	Internal Medicine	S	Paroxetine Hcl	Paroxetine Hcl	59	81	2424	589.98			32	50	352.45	1494	*
1053348896	Basilico	Enrica	Seattle	WA	53	Internal Medicine	S	Paroxetine Hcl	Paroxetine Hcl	13	17	510	163.65		*					*
1053348961	Ramchandani	Deepika	New Hyde Park	NY	36	Psychiatry	S	Paroxetine Hcl	Paroxetine Hcl	17	17	510	96.79		#					*
1053349225	Mitchell	John	Selma	AL	1	Family Practice	S	Paroxetine Hcl	Paroxetine Hcl	22	44	1320	326.01		#					*
1053349423	Rodig	Mark	Sioux Falls	SD	46	Family Practice	S	Paroxetine Er	Paroxetine Hcl	13	13	389	1583.92			13	13	1583.92	389	*
1053349423	Rodig	Mark	Sioux Falls	SD	46	Family Practice	S	Paroxetine Hcl	Paroxetine Hcl	32	78	2320	484.28		#					*
1053349456	Garner	Kamara	Louisville	KY	21	Family Practice	S	Paroxetine Hcl	Paroxetine Hcl	24	52	1560	392.82		#					*
1053349480	Khan	Abdul	Pittsburgh	PA	42	Internal Medicine	S	Paroxetine Hcl	Paroxetine Hcl	134	165.1	2884	1183.23	14		34	56.1	557.88	1650	*
1053349506	Torres	Jose	Lighthouse Point	FL	12	Family Practice	S	Paroxetine Hcl	Paroxetine Hcl	16	44	1320	257.22			16	44	257.22	1320	*
1053349969	Lembke	Christel	Chicago	IL	17	Psychiatry	S	Paroxetine Hcl	Paroxetine Hcl	59	67	2010	596.54	13		18	18	159.27	540	*
1053349993	Vanwingen	Jeffrey	Grand Rapids	MI	26	Family Practice	S	Paroxetine Hcl	Paroxetine Hcl	26	44	1320	291.19			26	44	291.19	1320	*
1053350009	Smith	Richard	Monroe	LA	22	Internal Medicine	S	Paroxetine Hcl	Paroxetine Hcl	35	47	1400	175.38		#					*
1053350207	Kauffman	Jamie	Macon	MO	29	Internal Medicine	S	Paroxetine Hcl	Paroxetine Hcl	17	27	810	275.6			17	27	275.6	810	*
1053350488	Salam	Ambareen	Dallas	TX	48	Internal Medicine	S	Paroxetine Hcl	Paroxetine Hcl	14	36	1080	199.59			14	36	199.59	1080	*
1053350603	Corcoran	John	Tucson	AZ	4	Internal Medicine	S	Paroxetine Hcl	Paroxetine Hcl	20	46	1380	385.15		#					*
1053350611	Parkey	Wendell	Seminole	TX	48	Obstetrics & Gynecology	S	Paroxetine Hcl	Paroxetine Hcl	16	22	660	202.91			16	22	202.91	660	*
1053351023	Drucker	John	Minneapolis	MN	27	Psychiatry	S	Paroxetine Hcl	Paroxetine Hcl	20	32	960	382.33		*					*
1053351205	Dodge	Cyril	Vancouver	WA	53	Internal Medicine	S	Paroxetine Hcl	Paroxetine Hcl	21	31.3	900	184.48			21	31.3	184.48	900	*
1053351353	Delos Santos	Migdonia	Chicago	IL	17	General Practice	S	Paroxetine Hcl	Paroxetine Hcl	16	16	480	88.26		*					*
1053351361	Black	Stuart	Nampa	ID	16	Family Practice	S	Paroxetine Hcl	Paroxetine Hcl	12	12	360	40.84			0	0	0	0	#
1053351825	Gaston	Janet	Alamo	CA	6	Internal Medicine	S	Paroxetine Hcl	Paroxetine Hcl	48	60	1783	529.41			48	60	529.41	1783	*
1053351924	Mazure	Jeffrey	Jenkintown	PA	42	Family Practice	S	Paroxetine Hcl	Paroxetine Hcl	25	45	1350	279.59		#					*
1053351999	Lambert	Jerry	North Augusta	SC	45	Family Practice	S	Paroxetine Hcl	Paroxetine Hcl	41	67.2	2015	720.36	13		28	52.2	354.3	1565	#
1053352112	Nguyen	Thy	Oklahoma City	OK	40	Hematology-Oncology	S	Paroxetine Hcl	Paroxetine Hcl	15	19	570	191.3			15	19	191.3	570	*
1053352195	Davis	Susan	Big Rapids	MI	26	Family Practice	S	Paroxetine Hcl	Paroxetine Hcl	25	63	1890	315.67		#					*
1053352724	Schmitz	Stephen	Afton	VA	51	Family Practice	S	Paroxetine Hcl	Paroxetine Hcl	65	111	3330	898.78		#					*
1053352732	Shah	Shrenik	Bloomfield	NJ	34	Internal Medicine	S	Paroxetine Hcl	Paroxetine Hcl	50	126	3780	635.16	13		50	126	635.16	3780		13
1053352773	Hargett	Walter	Neosho	MO	29	Family Practice	S	Paroxetine Hcl	Paroxetine Hcl	51	73	2126	509.26	15		37	51	386.85	1466	*
1053352872	Noori	Darius	Moore	OK	40	Psychiatry	S	Paroxetine Hcl	Paroxetine Hcl	15	15	450	153.96		*					*
1053352930	Pak	Jongsok	St Louis Park	MN	27	Psychiatry	S	Paroxetine Hcl	Paroxetine Hcl	65	71.5	2142	696.54			34	36	458.74	1080	*
1053353045	Miller	Jackie	Albany	MO	29	Family Practice	S	Paroxetine Hcl	Paroxetine Hcl	117	146.1	4249	1024.54	19	#					#
1053353201	Pierce	Heather	Fulton	MO	29	Family Practice	S	Paroxetine Hcl	Paroxetine Hcl	38	60	1800	497.92		#					*
1053353268	Hibbs	Susan	Neenah	WI	55	Neurology	S	Paroxetine Hcl	Paroxetine Hcl	18	30	900	201.49		*					*
1053353417	Griffis-Parrish	Mary	Nashville	TN	47	Nurse Practitioner	S	Paroxetine Hcl	Paroxetine Hcl	23	23.5	703	217.68			0	0	0	0	#
1053353755	Lyubanskyy	Yuriy	Sacramento	CA	6	Internal Medicine	S	Paroxetine Hcl	Paroxetine Hcl	18	20	600	167		*					*
1053353763	Markley	Daisy Mae	Santa Clarita	CA	6	Family Practice	S	Paroxetine Hcl	Paroxetine Hcl	25	53	1590	427.45		#					*
1053353938	Winnie	John	Folkston	GA	13	Family Practice	S	Paroxetine Hcl	Paroxetine Hcl	75	75	2250	742.96	12		43	43	405.09	1290	*
1053353953	Quintana	Rubencio	Beverly Hills	CA	6	Internal Medicine	S	Paroxetine Hcl	Paroxetine Hcl	17	23	690	211.59			17	23	211.59	690	*
1053354043	Hollingsworth	Samuel	Indianapolis	IN	18	Internal Medicine	S	Paroxetine Hcl	Paroxetine Hcl	11	33	990	349.94		*					*
1053354092	Rivas-Gotz	Federico	Saint Joseph	MO	29	Internal Medicine	S	Paroxetine Hcl	Paroxetine Hcl	58	90	2677	570.5	13		58	90	570.5	2677		13
1053354167	Rueda-Rojas	Jaime	Mcallen	TX	48	Family Practice	S	Paroxetine Hcl	Paroxetine Hcl	41	60	1640	437.69		#					*
1053354357	Ordille	Joseph	Bridgeton	NJ	34	Family Practice	S	Paroxetine Hcl	Paroxetine Hcl	37	49	1470	368.58			16	26	183.26	780	*
1053354563	Ferguson	Don	Lindsay	OK	40	Family Practice	S	Paroxetine Hcl	Paroxetine Hcl	12	12	360	50.06			0	0	0	0	#
1053354589	Easton	David	Saginaw	MI	26	Family Practice	S	Paroxetine Hcl	Paroxetine Hcl	12	34	1020	230.24			12	34	230.24	1020	*
1053354654	Barton	Courtney	Denton	TX	48	Family Practice	S	Paroxetine Hcl	Paroxetine Hcl	11	33	990	206.63			11	33	206.63	990	*
1053354720	Vivaldi Pico	Jose	Hatillo	PR	72	General Practice	S	Paroxetine Hcl	Paroxetine Hcl	101	127	3810	737.41	23		70	88	515.76	2640	#
1053354993	Stolpman	Todd	Apple Valley	MN	27	Family Practice	S	Paroxetine Hcl	Paroxetine Hcl	35	69	2070	417.89			35	69	417.89	2070	*
1053355040	Brantley	Terry	Jackson	MS	28	Family Practice	S	Paroxetine Hcl	Paroxetine Hcl	18	18	252	120.8			18	18	120.8	252	*
1053355115	Krenzer	Barbara	Syracuse	NY	36	Internal Medicine	S	Paroxetine Hcl	Paroxetine Hcl	28	52	1520	199.2			28	52	199.2	1520	*
1053355206	Mabe	Jeremy	Branson	MO	29	Family Practice	S	Paroxetine Hcl	Paroxetine Hcl	60	105.5	3165	682.59	13		30	56	329.32	1680	*
1053355222	Waalkes	Philip	Zeeland	MI	26	Family Practice	S	Paroxetine Hcl	Paroxetine Hcl	100	206	6154	1280.85	24		75	169	1009.6	5070	#
1053355578	Johnson	Jere	Mission	TX	48	Family Practice	S	Paroxetine Hcl	Paroxetine Hcl	27	47	1410	228.93		#					*
1053355669	Wallinga	Melvin	Tyndall	SD	46	Family Practice	S	Paroxetine Hcl	Paroxetine Hcl	30	41.4	1188	243.69		#					*
1053355719	Gurkin	Brett	Wilmington	NC	37	Psychiatry	S	Paroxetine Hcl	Paroxetine Hcl	14	14	420	131.6			0	0	0	0	#
1053355768	Shorrock	Patricia	West Orange	NJ	34	Nurse Practitioner	S	Paroxetine Hcl	Paroxetine Hcl	15	45	1350	151.73			15	45	151.73	1350	*
1053355784	Olivencia Sanabria	Julie	Fajardo	PR	72	Psychiatry	S	Paroxetine Hcl	Paroxetine Hcl	285	289	8630	2276.09	38		61	61	411.52	1820	*
1053355982	Knapp	Rolf	Orange	CA	6	Osteopathic Manipulative Medicine	S	Paroxetine Hcl	Paroxetine Hcl	14	32	960	265.53		#					*
1053356055	Simmons	Terry	Kansas City	KS	20	Family Practice	S	Paroxetine Hcl	Paroxetine Hcl	22	28.2	846	285.55		*					*
1053356097	Alderson	Thomas	Saint Joseph	MO	29	Family Practice	S	Paroxetine Hcl	Paroxetine Hcl	38	64	1921	352.88		#					*
1053356295	Jeryan	Edward	Palm Beach Gardens	FL	12	Family Practice	S	Paroxetine Hcl	Paroxetine Hcl	20	28	840	185.55		#					*
1053356527	Thakore	Yuan-Hua	Euclid	OH	39	Psychiatry	S	Paroxetine Hcl	Paroxetine Hcl	42	42	1260	272.75			15	15	78.37	450	*
1053356675	Van Loon	Glen	Benton	KY	21	Endocrinology	S	Paroxetine Hcl	Paroxetine Hcl	43	89	2670	817.44			43	89	817.44	2670	*
1053356915	Trostler	Gerald	Rancho Mirage	CA	6	Internal Medicine	S	Paroxetine Hcl	Paroxetine Hcl	29	49	1470	588.56			29	49	588.56	1470	*
1053357491	Pruiksma	Richard	Siloam Springs	AR	5	Family Practice	S	Paroxetine Hcl	Paroxetine Hcl	15	15	450	87.45			0	0	0	0	#
1053357608	Hassell	David	Seymour	TN	47	Family Practice	S	Paroxetine Hcl	Paroxetine Hcl	13	31	930	262.23		*					*
1053357707	Cordero	Diana	Jacksonville	FL	12	Internal Medicine	S	Paroxetine Hcl	Paroxetine Hcl	29	37	1110	251.29		*					*
1053357939	Westfall	Betty	Snohomish	WA	53	Nurse Practitioner	S	Paroxetine Hcl	Paroxetine Hcl	42	42.2	1241	509.12			42	42.2	509.12	1241	*
1053358044	Larkin	Suzanne	Costa Mesa	CA	6	Nurse Practitioner	S	Paroxetine Hcl	Paroxetine Hcl	14	14.2	422	120.18			14	14.2	120.18	422	*
1053358135	Serrano	Marcial	Longwood	FL	12	Psychiatry	S	Paroxetine Hcl	Paroxetine Hcl	31	45	1350	345.13			13	19	127.8	570	*
1053358382	Aung	Ma	Summerfield	FL	12	Internal Medicine	S	Paroxetine Hcl	Paroxetine Hcl	44	132	3960	719.88	17	#					#
1053358630	Kodali	Sridevi	Livonia	MI	26	Psychiatry	S	Paroxetine Hcl	Paroxetine Hcl	40	40	1200	403.34		*					*
1053358788	Galang	Redentor	Milwaukee	WI	55	Psychiatry	S	Paroxetine Hcl	Paroxetine Hcl	47	53	1544	566.19			21	21	204.81	630	*
1053358853	Masterson	Robert	Vicksburg	MS	28	Family Practice	S	Paroxetine Hcl	Paroxetine Hcl	12	14	420	116.33			12	14	116.33	420	*
1053358911	Hett	Holly	Apple Valley	MN	27	Family Practice	S	Paroxetine Hcl	Paroxetine Hcl	18	50	1500	385.2			18	50	385.2	1500	*
1053358986	Baril	Renee	Mansfield	TX	48	Nurse Practitioner	S	Paroxetine Hcl	Paroxetine Hcl	25	41	1230	327.18			25	41	327.18	1230	*
1053359182	Rivers	Robert	Geneva	IL	17	Family Practice	S	Paroxetine Hcl	Paroxetine Hcl	32	62	1860	354.35		#					*
1053359604	Mcpherson	Steven	Franklin	LA	22	Internal Medicine	S	Paroxetine Hcl	Paroxetine Hcl	102	126	3758	903.25	20		67	89	544.69	2670	#
1053359851	Swinton Jamison	Ayanna	Columbia	SC	45	Psychiatry	S	Paroxetine Hcl	Paroxetine Hcl	49	49.2	1450	610.45			13	13.2	153.47	370	*
1053360305	Tremaglio	Ralph	Naugatuck	CT	9	Internal Medicine	S	Paroxetine Hcl	Paroxetine Hcl	24	50	1500	347.08			12	32	206.47	960	*
1053360487	Brooks	Richard	Schenectady	NY	36	Neurology	S	Paroxetine Hcl	Paroxetine Hcl	30	30	900	394.89			30	30	394.89	900	*
1053360834	Henderson	Sandra	Fort Collins	CO	8	Family Practice	S	Paroxetine Hcl	Paroxetine Hcl	14	14	392	103.04			14	14	103.04	392	*
1053360966	Fuentes	Edwin	Danville	VA	51	Family Practice	S	Paroxetine Hcl	Paroxetine Hcl	14	14.2	419	54.5			14	14.2	54.5	419	*
1053361055	Culwell	Cody	Tulia	TX	48	General Practice	S	Paroxetine Hcl	Paroxetine Hcl	35	51	1530	465.14			35	51	465.14	1530	*
1053361089	Spencer	Cynthia	Lansing	MI	26	Psychiatry	S	Paroxetine Er	Paroxetine Hcl	28	28	840	3170			12	12	1198.6	360	*
1053361089	Spencer	Cynthia	Lansing	MI	26	Psychiatry	S	Paroxetine Hcl	Paroxetine Hcl	103	104.5	3033	640.9	11	*					*
1053361089	Spencer	Cynthia	Lansing	MI	26	Psychiatry	S	Paxil Cr	Paroxetine Hcl	26	26	780	9353.14			0	0	0	0	#
1053361238	Dhillon	Sartaj	Edgerton	WI	55	Internal Medicine	S	Paroxetine Hcl	Paroxetine Hcl	52	116	3446	1059.5	15	#					#
1053361246	Siragusa	Jenifer	Waterloo	WI	55	Internal Medicine	S	Paroxetine Hcl	Paroxetine Hcl	15	21.5	646	103.54			15	21.5	103.54	646	*
1053361378	Aversa	Alphonse	Mount Kisco	NY	36	Internal Medicine	S	Paroxetine Hcl	Paroxetine Hcl	12	14	420	85.48			12	14	85.48	420	*
1053361550	Klots	Larisa	East Brunswick	NJ	34	Family Practice	S	Paroxetine Hcl	Paroxetine Hcl	23	37	1110	189.99			23	37	189.99	1110	*
1053361691	Bryan	Kimberly	Mobile	AL	1	Internal Medicine	S	Paroxetine Hcl	Paroxetine Hcl	39	81	2390	563.54	11	#					*
1053361816	Kelly	Mary	West Seneca	NY	36	Internal Medicine	S	Paroxetine Hcl	Paroxetine Hcl	75	137	4109	604.93	17	#					#
1053361915	Cruz	Abelardo	Omaha	NE	31	Internal Medicine	S	Paroxetine Hcl	Paroxetine Hcl	38	80	2369	377.46			38	80	377.46	2369	*
1053361956	Crumlish	Mary	Fort Myers	FL	12	Physician Assistant	S	Paroxetine Hcl	Paroxetine Hcl	35	43	1291	275.41			35	43	275.41	1291	*
1053362178	Kumar	Sanjeev	Anderson	SC	45	Internal Medicine	S	Paroxetine Hcl	Paroxetine Hcl	66	70	1744	687.78		#					*
1053362426	Butner	Michael	Lexington	TN	47	Family Practice	S	Paroxetine Hcl	Paroxetine Hcl	26	32	748	286.84		#					*
1053362673	Arnott	Timothy	Paradise	CA	6	Family Practice	S	Paroxetine Hcl	Paroxetine Hcl	13	37	1110	309.6			13	37	309.6	1110	*
1053362681	Cianciolo	Matthew	Lees Summit	MO	29	Family Practice	S	Paroxetine Hcl	Paroxetine Hcl	30	30.3	907	257.02		#					*
1053362939	Murff	Ronald	Knoxville	TN	47	Family Practice	S	Paroxetine Hcl	Paroxetine Hcl	48	91	2717	537.92	13		36	67	432.02	1997	*
1053362954	Crawford	David	Madison	WI	55	Psychiatry	S	Paroxetine Hcl	Paroxetine Hcl	39	49	1454	581.86			25	35	347.31	1050	*
1053363150	Buhrmann	Louise	Winter Park	FL	12	Psychiatry	S	Paroxetine Hcl	Paroxetine Hcl	83	107.1	3189	910.35	11		55	67.1	563.11	1989	*
1053363176	Sundaram	Malathy	Sanford	ME	23	Family Practice	S	Paxil	Paroxetine Hcl	22	22	374	6328.43			0	0	0	0	#
1053363499	Murata	Paul	Torrance	CA	6	Family Practice	S	Paroxetine Hcl	Paroxetine Hcl	34	54	1620	686.56			34	54	686.56	1620	*
1053363580	Agosto	Madeline	Lima	OH	39	Family Practice	S	Paroxetine Hcl	Paroxetine Hcl	41	89	2670	680.21			41	89	680.21	2670	*
1053363861	Pruss	Martin	Marion	IN	18	Family Practice	S	Paroxetine Hcl	Paroxetine Hcl	36	64	1920	456.93			17	43	335.49	1290	*
1053363887	Holmstrom	Tallulah	Lugoff	SC	45	Internal Medicine	S	Paroxetine Hcl	Paroxetine Hcl	22	52	1560	238.41			22	52	238.41	1560	*
1053363903	Koenigs	Mary	Galena	IL	17	Family Practice	S	Paroxetine Hcl	Paroxetine Hcl	45	47	1410	322.65			33	35	263.4	1050	*
1053364257	Palma	Ruth	Corvallis	OR	41	Nurse Practitioner	S	Paroxetine Hcl	Paroxetine Hcl	17	29.2	875	218.56		*					*
1053364349	Aguero-Medina	Carlos	Rockford	IL	17	Family Practice	S	Paroxetine Hcl	Paroxetine Hcl	63	63	1796	724.61	15	#					#
1053364505	Dang-Vu	Chan	Falls Church	VA	51	Psychiatry	S	Paroxetine Hcl	Paroxetine Hcl	37	37	1110	183.44			25	25	105.19	750	*
1053364661	Narang	Ravinder	Clifton	NJ	34	Cardiovascular Disease (Cardiology)	S	Paroxetine Hcl	Paroxetine Hcl	18	22	660	90.22			18	22	90.22	660	*
1053364752	Bue	David	Princeton	MN	27	Family Practice	S	Paroxetine Hcl	Paroxetine Hcl	13	19	554	73.79		*					*
1053364778	Cipoletti	Patsy	Wellsburg	WV	54	Family Practice	S	Paroxetine Hcl	Paroxetine Hcl	35	53	1590	404.81			35	53	404.81	1590	*
1053365163	Russell	Gregory	New Bedford	MA	25	Cardiovascular Disease (Cardiology)	S	Paroxetine Hcl	Paroxetine Hcl	17	19	570	82.34			17	19	82.34	570	*
1053365577	Scigacz	Bozena	Addison	IL	17	Internal Medicine	S	Paroxetine Hcl	Paroxetine Hcl	18	26	755	296.96			18	26	296.96	755	*
1053365627	Nosce	Rachel	Eugene	OR	41	Family Practice	S	Paroxetine Hcl	Paroxetine Hcl	14	18.1	542	131.85			14	18.1	131.85	542	*
1053365668	Mcclary	Dennis	Tulsa	OK	40	Internal Medicine	S	Paroxetine Er	Paroxetine Hcl	12	12	360	1520.4			0	0	0	0	#
1053365668	Mcclary	Dennis	Tulsa	OK	40	Internal Medicine	S	Paroxetine Hcl	Paroxetine Hcl	47	61	1830	357.88			16	24	104.02	720	*
1053365908	Sinsky	Thomas	Dubuque	IA	19	Internal Medicine	S	Paroxetine Hcl	Paroxetine Hcl	23	69	2070	483.81			23	69	483.81	2070	*
1053365916	Delgado	Alain	Winter Haven	FL	12	Neurology	S	Paroxetine Hcl	Paroxetine Hcl	33	44.2	1326	294.39		*					*
1053366187	Langenfeld	Michael	Glenwood	IA	19	Obstetrics/Gynecology	S	Paroxetine Hcl	Paroxetine Hcl	26	26	724	263.83			0	0	0	0	#
1053366286	Boyett	William	Dalton	GA	13	Family Practice	S	Paroxetine Hcl	Paroxetine Hcl	22	50	1500	247.3		#					*
1053366963	Innis	Mary	Worcester	MA	25	Certified Clinical Nurse Specialist	S	Paroxetine Hcl	Paroxetine Hcl	20	36	1080	202.03		#					*
1053367847	Vijapura	Ashit	Plant City	FL	12	Psychiatry	S	Paroxetine Hcl	Paroxetine Hcl	51	51	1378	594.7	15		28	28	257.83	698	*
1053368316	Chaffin	Cindy	Astoria	IL	17	Nurse Practitioner	S	Paroxetine Hcl	Paroxetine Hcl	12	16	480	66.24			12	16	66.24	480	*
1053368357	Williams	Tina	Norcross	GA	13	Family Practice	S	Paroxetine Hcl	Paroxetine Hcl	22	30	900	399.62		*					*
1053368985	Fuentes-Aponte	Anselmo	Toa Baja	PR	72	Family Practice	S	Paroxetine Hcl	Paroxetine Hcl	13	23	690	144.69		*					*
1053369199	Jaffri	Syed	Amherst	NY	36	Psychiatry	S	Paroxetine Hcl	Paroxetine Hcl	14	32	960	143.62		*					*
1053369231	Burger	Robert	Columbia	MO	29	Neurology	S	Paroxetine Hcl	Paroxetine Hcl	17	27	810	163.58		*					*
1053369272	Nara	Mary	Las Vegas	NV	32	Nurse Practitioner	S	Paroxetine Er	Paroxetine Hcl	15	23	690	5336.14		*					*
1053369272	Nara	Mary	Las Vegas	NV	32	Nurse Practitioner	S	Paroxetine Hcl	Paroxetine Hcl	209	393	11771	2455.13	56		167	327	2021.53	9791	#
1053369447	Gerlach	Charles	Harrisburg	PA	42	Internal Medicine	S	Paroxetine Hcl	Paroxetine Hcl	24	66	1980	657.92			24	66	657.92	1980	*
1053369595	Durmon	Beuford	Lake City	CO	8	General Surgery	S	Paroxetine Hcl	Paroxetine Hcl	23	45	1350	234.19		#					*
1053369637	Lauretti	Linda	Jamaica Plain	MA	25	Internal Medicine	S	Paroxetine Hcl	Paroxetine Hcl	15	39	1170	207.87			15	39	207.87	1170	*
1053369801	Crowder	Rowe	Bay St Louis	MS	28	Internal Medicine	S	Paroxetine Hcl	Paroxetine Hcl	87	95.5	1393	495.05		#					*
1053369819	Catala	Edgar	Waterbury	CT	9	Internal Medicine	S	Paroxetine Hcl	Paroxetine Hcl	12	20	600	115.04			12	20	115.04	600	*
1053369900	Bracker	Troy	Omaha	NE	31	Family Practice	S	Paroxetine Hcl	Paroxetine Hcl	15	23	690	167.7		*					*
1053370056	Dicristofaro	Sean	Hurricane	WV	54	Family Practice	S	Paroxetine Hcl	Paroxetine Hcl	27	75	2250	615.34			16	44	350.59	1320	*
1053370098	Baker	Clifton	Denton	NC	37	Emergency Medicine	S	Paroxetine Hcl	Paroxetine Hcl	54	94	2803	937.61	11		25	43	468.05	1273	*
1053370213	Buttross	John	Memphis	TN	47	Internal Medicine	S	Paroxetine Hcl	Paroxetine Hcl	35	74	2220	626.25			35	74	626.25	2220	*
1053370452	Chaves	Clare	Jacksonville	FL	12	Family Practice	S	Paroxetine Hcl	Paroxetine Hcl	11	32	960	212.93		*					*
1053370593	Budden	Temisha	Sumter	SC	45	Physician Assistant	S	Paroxetine Hcl	Paroxetine Hcl	23	29	870	272.15		*					*
1053370619	Thomas	Kim	Newport	TN	47	Nurse Practitioner	S	Paroxetine Hcl	Paroxetine Hcl	28	38	1140	268.26			28	38	268.26	1140	*
1053370643	Schaeffer	Stanley	Walkertown	NC	37	Family Practice	S	Paroxetine Hcl	Paroxetine Hcl	81	115	3450	780.78	13		52	74	450.34	2220	*
1053370791	Dragan	Michael	Hebron	KY	21	Family Practice	S	Paroxetine Hcl	Paroxetine Hcl	34	68	2013	348.96		#					*
1053370841	Akhtar	Jeffrey	Charleston	SC	45	Internal Medicine	S	Paroxetine Hcl	Paroxetine Hcl	20	48	1440	212.25			20	48	212.25	1440	*
1053370973	Castro	Nancy	Woonsocket	RI	44	Nurse Practitioner	S	Paroxetine Hcl	Paroxetine Hcl	34	36	1054	226.78		*					*
1053371104	Bullard	Robert	Hartsville	SC	45	Internal Medicine	S	Paroxetine Hcl	Paroxetine Hcl	12	12	360	226.56			12	12	226.56	360	*
1053371187	Olson	David	Cottage Grove	MN	27	Family Practice	S	Paroxetine Hcl	Paroxetine Hcl	27	37	1049	252.38		#					*
1053371435	Westcott	Robert	Lindsay	OK	40	Family Practice	S	Paroxetine Hcl	Paroxetine Hcl	20	34	1020	142.38		#					*
1053372029	Yearian	Stefanie	Oskaloosa	IA	19	Nurse Practitioner	S	Paroxetine Hcl	Paroxetine Hcl	77	82	2460	435.58			24	28	149.44	840	*
1053372037	Johnson-Smith	Jill	Andover	KS	20	Physician Assistant	S	Paroxetine Hcl	Paroxetine Hcl	16	37.5	1126	151.94			16	37.5	151.94	1126	*
1053372128	Murphy	Jean	Port Charlotte	FL	12	Family Practice	S	Paroxetine Hcl	Paroxetine Hcl	22	46	1370	367.07			22	46	367.07	1370	*
1053372136	King	Krista	Haddon Heights	NJ	34	Internal Medicine	S	Paroxetine Hcl	Paroxetine Hcl	50	108	3197	632.61	13	#					#
1053372219	Palmitessa	Gabriella	Kalamazoo	MI	26	Family Practice	S	Paroxetine Hcl	Paroxetine Hcl	12	28	840	205.56			12	28	205.56	840	*
1053372318	Andrews	Valeria	Lenoir	NC	37	Nurse Practitioner	S	Paroxetine Hcl	Paroxetine Hcl	25	41	1230	294.59		#					*
1053372359	Indupalli	Suresh	Beaumont	TX	48	Family Practice	S	Paroxetine Hcl	Paroxetine Hcl	30	80	2400	625.27		#					*
1053372672	Weinreich	David	Sanford	FL	12	Internal Medicine	S	Paroxetine Hcl	Paroxetine Hcl	23	63	1890	295.3			23	63	295.3	1890	*
1053372847	Hingst	Mark	Saint Charles	MO	29	Family Practice	S	Paroxetine Er	Paroxetine Hcl	11	11	330	1258.4			11	11	1258.4	330	*
1053372847	Hingst	Mark	Saint Charles	MO	29	Family Practice	S	Paroxetine Hcl	Paroxetine Hcl	13	39	1170	237.8			13	39	237.8	1170	*
1053373001	Shah	Ami	Plano	TX	48	Family Practice	S	Paroxetine Hcl	Paroxetine Hcl	30	78	2340	565.81		#					*
1053373159	Mathur	Pradeep	Boardman	OH	39	Psychiatry	S	Paroxetine Hcl	Paroxetine Hcl	49	61	1830	541.49			15	23	159.34	690	*
1053373217	Olson	Lyle	Westerville	OH	39	Internal Medicine	S	Paroxetine Hcl	Paroxetine Hcl	15	15.2	447	200.49		#					*
1053373332	Van Zandt	Keith	Winston-Salem	NC	37	Family Practice	S	Paroxetine Hcl	Paroxetine Hcl	14	22	660	181.79			14	22	181.79	660	*
1053373399	Clark	Kevin	Hickory	NC	37	Emergency Medicine	S	Paroxetine Hcl	Paroxetine Hcl	20	20	446	127.98		#					*
1053373522	Zeigler	Azure	Fort Collins	CO	8	Nurse Practitioner	S	Paroxetine Hcl	Paroxetine Hcl	17	36	1080	210.33			17	36	210.33	1080	*
1053373662	Ozborn	Charles	Eupora	MS	28	Family Practice	S	Paroxetine Hcl	Paroxetine Hcl	189	239.4	6025	1750.16	27		156	200.4	1505.07	4855	#
1053373738	Riedel	Larry	Victoria	TX	48	Internal Medicine	S	Paroxetine Hcl	Paroxetine Hcl	24	24	720	219.48			24	24	219.48	720	*
1053374017	Gorensek	Margaret	Ft Lauderdale	FL	12	Infectious Disease	S	Paroxetine Hcl	Paroxetine Hcl	17	23	690	164.97		*					*
1053374082	Tovar	Getulio	Lexington	KY	21	Psychiatry	S	Paroxetine Hcl	Paroxetine Hcl	113	133.1	3968	903.35	17		62	76.1	458.73	2258	*
1053374165	Bonzelaar	William	Holland	MI	26	Family Practice	S	Paroxetine Hcl	Paroxetine Hcl	35	75	2250	447.62			35	75	447.62	2250	*
1053374199	Shapich	Tara	Bellefonte	PA	42	Physician Assistant	S	Paroxetine Hcl	Paroxetine Hcl	74	98	2940	617.45	13	#					#
1053374454	Cross	Trent	Oneida	TN	47	Internal Medicine	S	Paroxetine Hcl	Paroxetine Hcl	39	47	1410	362.86			23	31	284.44	930	*
1053374538	Kammueller	Karla	Farmington	MN	27	Family Practice	S	Paroxetine Hcl	Paroxetine Hcl	12	18	540	334.65			12	18	334.65	540	*
1053374678	Saxena	Leila	Cincinnati	OH	39	Family Practice	S	Paroxetine Hcl	Paroxetine Hcl	12	32	940	159.5			12	32	159.5	940	*
1053374769	Shalaby	Ibrahim	Lubbock	TX	48	Hematology-Oncology	S	Paroxetine Hcl	Paroxetine Hcl	11	19	570	90.85			11	19	90.85	570	*
1053374926	Giang	Lynn	San Jose	CA	6	Psychiatry	S	Paroxetine Hcl	Paroxetine Hcl	39	39.6	1163	280.75			0	0	0	0	#
1053374934	Dhupar	Shawn	Poughkeepsie	NY	36	Internal Medicine	S	Paroxetine Hcl	Paroxetine Hcl	11	33	990	308.5		*					*
1053375022	Beck	Jennifer	Cedar Rapids	IA	19	Family Practice	S	Paroxetine Hcl	Paroxetine Hcl	24	46	1380	262.26			24	46	262.26	1380	*
1053375121	Smith	Christofer	Bloomington	MN	27	Internal Medicine	S	Paroxetine Hcl	Paroxetine Hcl	20	58	1740	398.34			20	58	398.34	1740	*
1053375188	Hilliard	Denise	Danville	CA	6	Internal Medicine	S	Paroxetine Hcl	Paroxetine Hcl	17	19.9	598	180.78		#					*
1053375212	Nelson	Evan	Roswell	NM	35	Family Practice	S	Paroxetine Hcl	Paroxetine Hcl	47	89	2670	715.48	13	#					#
1053375295	Reid-Renner	Karen	Bloomington	IN	18	Family Practice	S	Paroxetine Hcl	Paroxetine Hcl	35	61	1830	381.06		#					*
1053375360	Ramirez-Mejia	Carlos	Miami	FL	12	Neurology	S	Paroxetine Er	Paroxetine Hcl	11	11	330	1367.14			11	11	1367.14	330	*
1053375386	Boggs	Bruce	Gray	TN	47	Family Practice	S	Paroxetine Hcl	Paroxetine Hcl	42	108	3240	751.34	11	#					*
1053375394	Larson	Debra	Cambridge	MN	27	Family Practice	S	Paroxetine Hcl	Paroxetine Hcl	11	31	930	293.48		*					*
1053375535	Knowles-Jonas	Lynde	Burlington	NC	37	Obstetrics & Gynecology	S	Paroxetine Hcl	Paroxetine Hcl	12	12	360	48			12	12	48	360	*
1053375790	Schuette	Joseph	Fredericksburg	VA	51	Family Practice	S	Paroxetine Hcl	Paroxetine Hcl	14	22	660	112.1		#					*
1053375816	Bennett	Maria	Hoover	AL	1	Family Practice	S	Paroxetine Hcl	Paroxetine Hcl	31	49	1470	236.11			31	49	236.11	1470	*
1053375824	Dranginis	Therese	Bennington	VT	50	Family Practice	S	Paroxetine Hcl	Paroxetine Hcl	42	91.3	2708	553.42	11	#					*
1053375832	Yerneni	Madhavi	Pawtucket	RI	44	Internal Medicine	S	Paroxetine Hcl	Paroxetine Hcl	31	42	1260	322.95		#					*
1053375949	Benavides	Lorena	Raleigh	NC	37	Obstetrics & Gynecology	S	Paroxetine Hcl	Paroxetine Hcl	12	14	420	98.48			12	14	98.48	420	*
1053376442	Lohuis	Nancy	Princeton	WV	54	Family Practice	S	Paroxetine Hcl	Paroxetine Hcl	18	38	1140	204.46			18	38	204.46	1140	*
1053376699	Mirshahi	Sakina	Richmond	VA	51	Internal Medicine	S	Paroxetine Hcl	Paroxetine Hcl	15	33	990	322.99			15	33	322.99	990	*
1053376848	Mcdonald	John	Mt Pleasant	SC	45	Internal Medicine	S	Paroxetine Hcl	Paroxetine Hcl	25	61	1830	637.29			25	61	637.29	1830	*
1053377010	Gooding	David	Englewood	FL	12	Family Practice	S	Paroxetine Hcl	Paroxetine Hcl	70	206	6180	1007.02	20		59	173	854.86	5190	#
1053377135	Pallegar	Krishnakumari	Burnsville	MN	27	Internal Medicine	S	Paroxetine Hcl	Paroxetine Hcl	27	67	2010	364.55			27	67	364.55	2010	*
1053377283	Miller	John	Garden City	SC	45	Physician Assistant	S	Paroxetine Hcl	Paroxetine Hcl	25	45	1350	217.66		*					*
1053377408	Sims	Michael	Carlsbad	NM	35	Internal Medicine	S	Paroxetine Hcl	Paroxetine Hcl	111	139	4161	810.91	21		111	139	810.91	4161		21
1053377846	Camacho	Lisys	Miami Beach	FL	12	Nurse Practitioner	S	Paroxetine Hcl	Paroxetine Hcl	11	13	390	95.14			11	13	95.14	390	*
1053377937	Watkins	Steven	Ardmore	OK	40	Family Practice	S	Paroxetine Hcl	Paroxetine Hcl	30	38	1140	328.27			19	19	224	570	*
1053378018	Ho	Santosa	Marysville	WA	53	Internal Medicine	S	Paroxetine Hcl	Paroxetine Hcl	20	36	1080	294.81			20	36	294.81	1080	*
1053378075	Sosnowik	David	Forest Hills	NY	36	Gastroenterology	S	Paroxetine Hcl	Paroxetine Hcl	12	18	540	193.27			12	18	193.27	540	*
1053378091	Martinez Hernandez	Anisonia	Carolina	PR	72	Internal Medicine	S	Paroxetine Hcl	Paroxetine Hcl	34	68	2040	370.01		#					*
1053378133	Westerling	Bernard	Fitchburg	MA	25	Family Practice	S	Paroxetine Hcl	Paroxetine Hcl	47	47	1410	528.13		#					*
1053378588	Ditzler	Russell	Columbia	SC	45	Family Practice	S	Paroxetine Hcl	Paroxetine Hcl	27	43	1290	484.82			27	43	484.82	1290	*
1053378612	Okonkwo	Amogechukwu	Syracuse	NY	36	Family Practice	S	Paroxetine Hcl	Paroxetine Hcl	21	29	870	237.44		#					*
1053378893	Baquerizo	Hernan	Miami	FL	12	Endocrinology	S	Paroxetine Hcl	Paroxetine Hcl	31	41	1230	290.53		#					*
1053379016	Johari	Piyush	Holyoke	MA	25	Psychiatry	S	Paroxetine Hcl	Paroxetine Hcl	12	12	360	85.08			0	0	0	0	#
1053379065	Baez-Franceschi	Daisy	Guaynabo	PR	72	Internal Medicine	S	Paroxetine Er	Paroxetine Hcl	61	81	2360	9468.39	13	#					#
1053379065	Baez-Franceschi	Daisy	Guaynabo	PR	72	Internal Medicine	S	Paxil Cr	Paroxetine Hcl	11	11	330	2025.27			11	11	2025.27	330	*
1053379164	Epstein	Nona	New Orleans	LA	22	Internal Medicine	S	Paroxetine Hcl	Paroxetine Hcl	21	49	1470	240.06			21	49	240.06	1470	*
1053379248	Weston	Charles	Agawam	MA	25	Internal Medicine	S	Paroxetine Hcl	Paroxetine Hcl	34	56.2	1686	414.79		#					*
1053379255	Stein	Philip	Garden City	NY	36	Cardiovascular Disease (Cardiology)	S	Paroxetine Hcl	Paroxetine Hcl	51	127	3810	954.14	16	#					#
1053379420	Obrien	Edward	West Seneca	NY	36	Internal Medicine	S	Paroxetine Hcl	Paroxetine Hcl	28	50	1500	200.58			28	50	200.58	1500	*
1053379735	Padala	Lakshmi Narayana	Lecanto	FL	12	Family Practice	S	Paroxetine Hcl	Paroxetine Hcl	79	129	3870	851.49	26		66	114	753.38	3420	#
1053379834	Walker	Wendy	Harbor Springs	MI	26	Family Practice	S	Paroxetine Hcl	Paroxetine Hcl	17	27	810	180.36			17	27	180.36	810	*
1053379859	Foroozesh	Farokh	Rochester	NY	36	Internal Medicine	S	Paroxetine Hcl	Paroxetine Hcl	15	35	1050	237.98		*					*
1053380048	Wickersham	Pendleton	San Antonio	TX	48	Rheumatology	S	Paroxetine Hcl	Paroxetine Hcl	30	32	960	316.29		#					*
1053380279	Kaufman	Holly	San Antonio	TX	48	Family Practice	S	Paroxetine Hcl	Paroxetine Hcl	14	36	1080	353.73		#					*
1053380295	Ambrose	Jacqueline	Downers Grove	IL	17	Family Practice	S	Paroxetine Hcl	Paroxetine Hcl	20	58	1740	542.99			20	58	542.99	1740	*
1053380352	Hellams	Ralph	Manakin Sabot	VA	51	Family Practice	S	Paroxetine Hcl	Paroxetine Hcl	20	20	482	301.73			20	20	301.73	482	*
1053380402	Mccowan	Robert	Lenox	MI	26	Family Practice	S	Paroxetine Hcl	Paroxetine Hcl	45	95.2	2832	783.08		#					*
1053380584	Vassilenko	Mikhail	Rochester	PA	42	Psychiatry	S	Paroxetine Hcl	Paroxetine Hcl	79	79	2340	676.97			44	44	354.5	1320	*
1053380881	Richie	William	Tacoma	WA	53	Psychiatry	S	Paroxetine Hcl	Paroxetine Hcl	13	13	390	113.09			0	0	0	0	#
1053380949	Sadeghi	Sam	Kingsport	TN	47	Internal Medicine	S	Paroxetine Hcl	Paroxetine Hcl	135	187	5594	1950.11	20		73	117	1208.78	3510	#
1053381228	Falcon	Michelle	Torrance	CA	6	Internal Medicine	S	Paroxetine Hcl	Paroxetine Hcl	34	60	1800	303.68	11		34	60	303.68	1800		11
1053381384	Sorrell	Kathy	Newport	TN	47	Nurse Practitioner	S	Paroxetine Hcl	Paroxetine Hcl	46	62	1860	482.57			26	40	289.05	1200	*
1053381541	Kuenstler	Kevin	Fort Worth	TX	48	Family Practice	S	Paroxetine Hcl	Paroxetine Hcl	16	32	960	221.43			16	32	221.43	960	*
1053381558	Hardin	Dana	St. George	UT	49	Family Practice	S	Paroxetine Hcl	Paroxetine Hcl	12	26	780	122.94		#					*
1053381590	Brundage	Randall	Peckville	PA	42	Internal Medicine	S	Paroxetine Hcl	Paroxetine Hcl	85	89	2574	974.98			85	89	974.98	2574	*
1053381798	Potti	Esther	Bagley	MN	27	Family Practice	S	Paroxetine Hcl	Paroxetine Hcl	11	15	432	66		*					*
1053381889	Swindle	Jeremy	Newberg	OR	41	Family Practice	S	Paroxetine Hcl	Paroxetine Hcl	41	73	2190	619.46			41	73	619.46	2190	*
1053381913	Bixler	Nicole	Spring Hill	FL	12	Family Practice	S	Paroxetine Hcl	Paroxetine Hcl	27	63	1890	301.31			27	63	301.31	1890	*
1053382051	Wang	Gary	Buffalo	NY	36	Physical Medicine and Rehabilitation	S	Paroxetine Hcl	Paroxetine Hcl	18	24.5	735	135.25			0	0	0	0	#
1053382259	Gravely	Vonda	Spartanburg	SC	45	Psychiatry	S	Paroxetine Hcl	Paroxetine Hcl	67	87.2	2616	784.46	12		25	43	337.52	1290	*
1053382267	Robinson	Susan	Keysville	VA	51	Nurse Practitioner	S	Paroxetine Hcl	Paroxetine Hcl	15	39	1170	222.21		#					*
1053382291	Dichiara	Frank	Toms River	NJ	34	Internal Medicine	S	Paroxetine Hcl	Paroxetine Hcl	12	22	564	95.24			12	22	95.24	564	*
1053382879	Velez	Ruben	Dallas	TX	48	Nephrology	S	Paroxetine Hcl	Paroxetine Hcl	12	12	360	47.88			12	12	47.88	360	*
1053382978	Fennell	Gail	Greenwich	CT	9	Internal Medicine	S	Paroxetine Hcl	Paroxetine Hcl	22	30	900	232.78			22	30	232.78	900	*
1053383091	Rodarte	Christopher	Visalia	CA	6	Family Practice	S	Paroxetine Hcl	Paroxetine Hcl	28	52	1528	334.56		#					*
1053383257	Nilles	Joan	Storm Lake	IA	19	Family Practice	S	Paroxetine Hcl	Paroxetine Hcl	55	71	1602	423.33			55	71	423.33	1602	*
1053383281	Phillips	Kenneth	Cape Girardeau	MO	29	Family Practice	S	Paroxetine Hcl	Paroxetine Hcl	31	39	1149	268.97		*					*
1053383323	Ortiz Guevara	Juan	Humacao	PR	72	General Practice	S	Paroxetine Hcl	Paroxetine Hcl	75	79	2370	535.62	11		15	19	162.61	570	*
1053383406	Jenkins	Lisa	Thomaston	GA	13	Nurse Practitioner	S	Paroxetine Hcl	Paroxetine Hcl	66	108	3240	808.64	12	#					#
1053383554	Fornander	Wade	Mc Cook	NE	31	Family Practice	S	Paroxetine Hcl	Paroxetine Hcl	23	39	1170	277.36		#					*
1053383596	Wentland	K.	York	PA	42	Family Practice	S	Paroxetine Hcl	Paroxetine Hcl	49	49	1255	2682.52			36	36	1903.04	891	*
1053383653	Margolis	David	Canton	MI	26	Internal Medicine	S	Paroxetine Hcl	Paroxetine Hcl	26	50	1500	271.61		#					*
1053383703	May	Susana	Marathon	FL	12	Family Practice	S	Paroxetine Hcl	Paroxetine Hcl	20	30	900	351.55		*					*
1053383737	Jafry	Shahina	Rockford	IL	17	Psychiatry	S	Paroxetine Hcl	Paroxetine Hcl	88	88.2	2646	789.67	14		24	24	259.11	720	*
1053383752	Young	Deana	Salem	VA	51	Family Practice	S	Paroxetine Hcl	Paroxetine Hcl	23	45	1350	346.21		#					*
1053383919	Nykamp	Louis	Zeeland	MI	26	Psychiatry	S	Paroxetine Hcl	Paroxetine Hcl	27	49	1470	316.94			27	49	316.94	1470	*
1053383950	Smith	Charles	Flagstaff	AZ	4	Family Practice	S	Paroxetine Hcl	Paroxetine Hcl	13	19	570	159.27		*					*
1053384164	Mcmillan	Damon	Tallahassee	FL	12	Family Practice	S	Paroxetine Hcl	Paroxetine Hcl	20	22	660	108.61		*					*
1053384289	Torres Rodriguez	Edith	Ponce	PR	72	Internal Medicine	S	Paroxetine Hcl	Paroxetine Hcl	43	65	1950	412.52		#					*
1053384750	Richardson	Leonard	Pikesville	MD	24	Internal Medicine	S	Paroxetine Hcl	Paroxetine Hcl	24	48	1440	347.73		#					*
1053384875	Knappman	John	Merritt Island	FL	12	Family Practice	S	Paroxetine Hcl	Paroxetine Hcl	41	81	2430	494.99		#					*
1053384883	Kamykowski	Patti	Shelbyville	TN	47	Nurse Practitioner	S	Paroxetine Hcl	Paroxetine Hcl	12	14	420	75.63			12	14	75.63	420	*
1053385005	Guzman-Lugo	Luis	Bayamon	PR	72	General Practice	S	Paroxetine Hcl	Paroxetine Hcl	62	70	2100	402.84			40	48	282.19	1440	*
1053385344	Dysard	Tracy	Freeport	IL	17	Nurse Practitioner	S	Paroxetine Hcl	Paroxetine Hcl	49	75	2250	573.22			49	75	573.22	2250	*
1053385617	Guirao	Lynnette	Greer	SC	45	Internal Medicine	S	Paroxetine Hcl	Paroxetine Hcl	15	18	540	108.1		#					*
1053385682	Arekapudi	Lakshmi	Bay City	MI	26	Internal Medicine	S	Paroxetine Hcl	Paroxetine Hcl	83	125	3742	510.9	17		61	95	410.34	2842	#
1053385849	Lockwood	David	Grantham	NH	33	Psychiatry & Neurology	T	Paroxetine Hcl	Paroxetine Hcl	19	19.4	580	136			0	0	0	0	#
1053385955	Alexander	Dan	Atlasburg	PA	42	Internal Medicine	S	Paroxetine Hcl	Paroxetine Hcl	15	23	690	279.1			15	23	279.1	690	*
1053386078	Munn	William	Rocky Mount	NC	37	Physician Assistant	S	Paroxetine Hcl	Paroxetine Hcl	11	17	510	116.09		*					*
1053386144	Blady	David	Glen Ridge	NJ	34	Neurology	S	Paroxetine Hcl	Paroxetine Hcl	18	18	540	151.95		*					*
1053386367	Evenhouse	Mark	Lowell	MI	26	Internal Medicine	S	Paroxetine Hcl	Paroxetine Hcl	95	143	4168	1376.63	14	#					#
1053386490	Ortiz Toro	Lynnette	Cabo Rojo	PR	72	Internal Medicine	S	Paroxetine Hcl	Paroxetine Hcl	24	24	720	150.41			24	24	150.41	720	*
1053386565	Betre	Abraham	Tulare	CA	6	Obstetrics & Gynecology	S	Paroxetine Hcl	Paroxetine Hcl	13	13	390	43.46		*					*
1053386813	Rosso	Diego	Manati	PR	72	Internal Medicine	S	Paroxetine Hcl	Paroxetine Hcl	14	20	600	82.81			14	20	82.81	600	*
1053387506	Bujosa	Carlos	Guaynabo	PR	72	Family Practice	S	Paroxetine Hcl	Paroxetine Hcl	25	33	990	171.25		#					*
1053387761	Deeb	Khaleel	Brooklyn	OH	39	Family Practice	S	Paroxetine Hcl	Paroxetine Hcl	34	48.3	1413	351.96		#					*
1053387860	Mcmillian	Lorelei	Redmond	OR	41	Nurse Practitioner	S	Paroxetine Hcl	Paroxetine Hcl	40	48	1440	441.13			40	48	441.13	1440	*
1053387878	Neubauer	Joann	Willmar	MN	27	Internal Medicine	S	Paroxetine Hcl	Paroxetine Hcl	28	80	2400	297.84			28	80	297.84	2400	*
1053387977	Wood	Angela	Lebanon	TN	47	Nurse Practitioner	S	Paroxetine Hcl	Paroxetine Hcl	11	11	330	47.92		*					*
1053387993	Marcantoni	Efrain	Ciales	PR	72	Internal Medicine	S	Paroxetine Hcl	Paroxetine Hcl	91	91	2730	663.37	17		72	72	526.51	2160	#
1053388025	Legg	Duncan	Canal Winchester	OH	39	Family Practice	S	Paroxetine Hcl	Paroxetine Hcl	23	69	2070	521.56		#					*
1053388066	Howe	Steven	Marietta	OH	39	Family Practice	S	Paroxetine Hcl	Paroxetine Hcl	27	53	1590	297.82			14	40	237.02	1200	*
1053388090	Mabourakh	Shahrad	Tamarac	FL	12	Internal Medicine	S	Paroxetine Hcl	Paroxetine Hcl	57	145	4350	775.98	20	#					#
1053388116	Paik	Jay	Munster	IN	18	Internal Medicine	S	Paroxetine Hcl	Paroxetine Hcl	36	63	1788	779.8			36	63	779.8	1788	*
1053388306	Parghi	Anjan	Orange Park	FL	12	Family Practice	S	Paroxetine Hcl	Paroxetine Hcl	14	16	480	54.99			0	0	0	0	#
1053388512	Teytelbaum	Leo	St Petersburg	FL	12	Internal Medicine	S	Paroxetine Hcl	Paroxetine Hcl	38	51	1514	423.99		#					*
1053388520	Lagattuta	Joseph	Carol Stream	IL	17	Gastroenterology	S	Paroxetine Hcl	Paroxetine Hcl	45	75	2250	559.7			45	75	559.7	2250	*
1053388678	Kulikowski	Piotr	Saint Louis	MO	29	Internal Medicine	S	Paroxetine Hcl	Paroxetine Hcl	12	20	600	142.47			12	20	142.47	600	*
1053388686	Donelson	Christina	Iowa City	IA	19	Internal Medicine	S	Paroxetine Hcl	Paroxetine Hcl	33	77	2310	656.54			33	77	656.54	2310	*
1053388819	Benites	Gabriel	San Antonio	TX	48	Physician Assistant	S	Paroxetine Hcl	Paroxetine Hcl	50	96	2880	715.55	18		30	50	314.79	1500	#
1053388868	Adams	Jerome	Burkburnett	TX	48	Family Practice	S	Paroxetine Hcl	Paroxetine Hcl	28	34	1020	194.42			17	21	108.05	630	*
1053388900	Teymouri	Saman	Sacramento	CA	6	Internal Medicine	S	Paroxetine Hcl	Paroxetine Hcl	78	100	2933	695.31	12	#					#
1053389023	Cheng	Hung-Chuan	Fountain Valley	CA	6	Family Practice	S	Paroxetine Hcl	Paroxetine Hcl	27	27.2	816	309			27	27.2	309	816	*
1053389254	Fox	Michael	Orange	CA	6	Pulmonary Disease	S	Paroxetine Hcl	Paroxetine Hcl	20	44	1318	283.96			20	44	283.96	1318	*
1053389833	Paddack	Gary	Ada	OK	40	Internal Medicine	S	Paroxetine Hcl	Paroxetine Hcl	22	62	1860	349.83			22	62	349.83	1860	*
1053389924	Gryboski	Ann	Hyannis	MA	25	Internal Medicine	S	Paroxetine Hcl	Paroxetine Hcl	30	68	2040	443.03			30	68	443.03	2040	*
1053390245	Shelhamer	Leonard	Albert Lea	MN	27	Internal Medicine	S	Paroxetine Hcl	Paroxetine Hcl	44	78	2306	461.76	11	#					*
1053390252	Singh	Jaswinder	Eugene	OR	41	Internal Medicine	S	Paroxetine Hcl	Paroxetine Hcl	12	22.1	662	117.71		*					*
1053390377	Loerzel	Maria	Willmar	MN	27	Family Practice	S	Paroxetine Hcl	Paroxetine Hcl	25	49.1	1472	304.02			25	49.1	304.02	1472	*
1053390450	Porter	Gregory	South Charleston	WV	54	Physician Assistant	S	Paroxetine Hcl	Paroxetine Hcl	29	33	982	443.77			29	33	443.77	982	*
1053390500	Glasser	Morton	Willimantic	CT	9	Family Practice	S	Paroxetine Hcl	Paroxetine Hcl	15	33	990	245.43		*					*
1053390765	Murphy	Kevin	Fort Wayne	IN	18	Psychiatry	S	Paroxetine Hcl	Paroxetine Hcl	39	57	1683	556.26			28	38	433.65	1140	*
1053390781	Wright	James	Lake Village	AR	5	Family Practice	S	Paroxetine Hcl	Paroxetine Hcl	66	69	2070	285.34			22	22	81.75	660	*
1053390906	Coleman	George	Waverly	VA	51	Family Practice	S	Paroxetine Hcl	Paroxetine Hcl	32	58	1740	291.5		#					*
1053391003	Richardson	Polly	Bellevue	WA	53	Nurse Practitioner	S	Paroxetine Hcl	Paroxetine Hcl	17	17.3	510	133.97			17	17.3	133.97	510	*
1053391029	Boyle	John	Sacramento	CA	6	Psychiatry	S	Paroxetine Hcl	Paroxetine Hcl	39	65	1950	393.93			39	65	393.93	1950	*
1053391185	Barsoum	Noha	North Hollywood	CA	6	Nephrology	S	Paroxetine Hcl	Paroxetine Hcl	18	24.2	726	129.25			18	24.2	129.25	726	*
1053391243	Johnson	Michael	Scotts Valley	CA	6	Family Practice	S	Paroxetine Hcl	Paroxetine Hcl	18	37.8	1135	573.93			18	37.8	573.93	1135	*
1053391268	Hart	Richard	Washington	PA	42	Internal Medicine	S	Paroxetine Hcl	Paroxetine Hcl	37	87	2602	540.39	12		37	87	540.39	2602		12
1053391342	Jackson	Paul	Livonia	MI	26	Family Practice	S	Paroxetine Hcl	Paroxetine Hcl	23	51	1530	317.84		#					*
1053391565	Egenolf	Cristi	Derry	NH	33	Family Practice	S	Paroxetine Hcl	Paroxetine Hcl	17	20.5	615	142.04		*					*
1053391698	Crandall	David	Clifton Forge	VA	51	Internal Medicine	S	Paroxetine Hcl	Paroxetine Hcl	107	181	5430	1344.67	22	#					#
1053391805	Diaz Borras	Lydia	Caguas	PR	72	Internal Medicine	S	Paroxetine Hcl	Paroxetine Hcl	68	89	2670	700.94	14	#					#
1053391854	Blackstone	Peter	Pottstown	PA	42	Internal Medicine	S	Paroxetine Hcl	Paroxetine Hcl	55	143	4290	676.18	15	#					#
1053391920	Rasak	Mark	Farmington Hills	MI	26	Cardiovascular Disease (Cardiology)	S	Paroxetine Hcl	Paroxetine Hcl	17	29	870	128.27		#					*
1053392225	Petz	Darrell	Natrona Heights	PA	42	Internal Medicine	S	Paroxetine Hcl	Paroxetine Hcl	26	34	1020	323.09		#					*
1053392282	Bermingham	Roger	Fort Collins	CO	8	Family Practice	S	Paroxetine Hcl	Paroxetine Hcl	34	34	964	498.59		#					*
1053392316	Saitz	Robert	Saint Louis	MO	29	Internal Medicine	S	Paroxetine Hcl	Paroxetine Hcl	57	139	4170	721.29	14		57	139	721.29	4170		14
1053392449	Johnson	Dana	Grand Junction	CO	8	Nurse Practitioner	S	Paroxetine Hcl	Paroxetine Hcl	53	53	1235	722.12		*					*
1053392506	Pollan	William	New Braunfels	TX	48	General Practice	S	Paroxetine Hcl	Paroxetine Hcl	21	41	1230	183.47		#					*
1053392555	Dunmyer	Shelly	Zanesville	OH	39	Family Practice	S	Paroxetine Hcl	Paroxetine Hcl	59	95	2850	587.2	13		42	62	453.42	1860	*
1053392597	Gretch	Gary	Bremerton	WA	53	Internal Medicine	S	Paroxetine Hcl	Paroxetine Hcl	87	173	5190	1236.97	17		87	173	1236.97	5190		17
1053392795	Harney	Rodney	Decatur	AL	1	Family Practice	S	Paroxetine Hcl	Paroxetine Hcl	85	144.5	4283	690.12	21		72	121.5	604.2	3593	#
1053392811	Busby	Micky	Lawrenceburg	TN	47	Internal Medicine	S	Paroxetine Hcl	Paroxetine Hcl	18	18	540	84.6			18	18	84.6	540	*
1053392969	Bellam	Rajendra	Dunnellon	FL	12	Internal Medicine	S	Paroxetine Hcl	Paroxetine Hcl	140	246	7321	2661.54	32		78	162	1730.22	4834		20
1053393207	Ludwig	Samantha	Latham	NY	36	Family Practice	S	Paroxetine Hcl	Paroxetine Hcl	31	55	1650	365.95			31	55	365.95	1650	*
1053393462	Schwartz	Jonathan	New Bedford	MA	25	Psychiatry	S	Paroxetine Hcl	Paroxetine Hcl	34	42	1254	279.95			23	31	249.73	924	*
1053393561	Kashlan	Ghiath	Trinity	FL	12	Internal Medicine	S	Paroxetine Hcl	Paroxetine Hcl	18	18.2	543	292.75			18	18.2	292.75	543	*
1053393579	Holly	Dale	Atlanta	GA	13	Gastroenterology	S	Paroxetine Hcl	Paroxetine Hcl	13	21	630	67.21		#					*
1053393611	Pardee	Angela	Charlotte	NC	37	Internal Medicine	S	Paroxetine Hcl	Paroxetine Hcl	12	16	480	104.81			12	16	104.81	480	*
1053393678	Steinweg	Donald	Roanoke	VA	51	Internal Medicine	S	Paroxetine Hcl	Paroxetine Hcl	11	19	570	96.97			0	0	0	0	#
1053393827	Henry	Jayson	Norman	OK	40	Family Practice	S	Paroxetine Hcl	Paroxetine Hcl	50	64	1920	276.53		#					*
1053393959	Shahin	Mohammad	Corona	CA	6	Internal Medicine	S	Paroxetine Hcl	Paroxetine Hcl	71	99.2	2975	829.22			58	86.2	737.17	2585	*
1053394023	Mcghee	George	Charlestown	IN	18	Family Practice	S	Paroxetine Hcl	Paroxetine Hcl	86	107	3209	722.87	15		61	70	510.58	2100	*
1053394320	Kim	Steve	West Allis	WI	55	Internal Medicine	S	Paroxetine Hcl	Paroxetine Hcl	46	46	1253	711.94	11	#					*
1053394783	Rivera	Ruth	Ceiba	PR	72	Internal Medicine	S	Paroxetine Hcl	Paroxetine Hcl	56	78	2340	451.21		#					*
1053394817	Moreno	Cynthia	Chino	CA	6	Family Practice	S	Paroxetine Hcl	Paroxetine Hcl	23	29.1	866	402.75		#					*
1053394916	Beatty	Douglas	Smyrna	TN	47	Internal Medicine	S	Paroxetine Hcl	Paroxetine Hcl	16	24	720	175.06			16	24	175.06	720	*
1053395129	Smith	James	Newnan	GA	13	Internal Medicine	S	Paroxetine Hcl	Paroxetine Hcl	53	89	2600	588.4		#					*
1053395160	Oreilly	Siobhan	Roseburg	OR	41	Internal Medicine	S	Paroxetine Hcl	Paroxetine Hcl	28	60	1800	481.28			28	60	481.28	1800	*
1053395228	Tieperman	Sabra	Mcpherson	KS	20	Certified Clinical Nurse Specialist	S	Paroxetine Hcl	Paroxetine Hcl	139	141.7	4172	1074.31	16		46	48	251.45	1402	*
1053395293	Schavey	Denise	Fairmont	MN	27	Family Practice	S	Paroxetine Hcl	Paroxetine Hcl	18	38	1140	191.54			18	38	191.54	1140	*
1053395681	Luo	Zhen Zhen	Burnsville	MN	27	Internal Medicine	S	Paroxetine Hcl	Paroxetine Hcl	20	46	1380	287.93			20	46	287.93	1380	*
1053395855	Austin	Orson	Cincinnati	OH	39	Family Practice	S	Paroxetine Hcl	Paroxetine Hcl	11	23	690	215.4		*					*
1053395913	Befay	Tracey	Oconto Falls	WI	55	Physician Assistant	S	Paroxetine Hcl	Paroxetine Hcl	30	38	1140	391.66		#					*
1053395954	Llavona	Luis	Comerio	PR	72	General Practice	S	Paroxetine Hcl	Paroxetine Hcl	34	34	1020	198.88		#					*
1053396002	Payne	Terry	Crestview	FL	12	Family Practice	S	Paroxetine Hcl	Paroxetine Hcl	16	19	570	108.62			0	0	0	0	#
1053396309	Unyon	Cesar	Tavares	FL	12	Internal Medicine	S	Paroxetine Hcl	Paroxetine Hcl	13	21	630	217.43			13	21	217.43	630	*
1053396358	Hagenbuch	Michelle	Clinton	SC	45	Family Practice	S	Paroxetine Hcl	Paroxetine Hcl	13	33	990	371.37			13	33	371.37	990	*
1053396390	Whitney	William	Roanoke	VA	51	Family Practice	S	Paroxetine Hcl	Paroxetine Hcl	38	68	2040	373.8			38	68	373.8	2040	*
1053396432	Hood	Michael	Newport	TN	47	Family Practice	S	Paroxetine Hcl	Paroxetine Hcl	27	72	2160	478.21		#					*
1053396523	Pelz	Frederick	Germantown	TN	47	Internal Medicine	S	Paroxetine Hcl	Paroxetine Hcl	23	67	1995	431.95			23	67	431.95	1995	*
1053396549	Macwilliams	Grisel	Hialeah	FL	12	Internal Medicine	S	Paroxetine Hcl	Paroxetine Hcl	59	65	1950	801.49			48	54	658.29	1620	*
1053396812	Stokes	Joseph	Norton	OH	39	Family Practice	S	Paroxetine Hcl	Paroxetine Hcl	92	206.1	6163	1905.36	32		67	149.1	1208.9	4453	#
1053397018	Ahmad	Ahmad	Decatur	IL	17	Internal Medicine	S	Paroxetine Hcl	Paroxetine Hcl	38	38	1132	292.64			24	24	223.95	712	*
1053397505	Scheerer	Daniel	Zanesville	OH	39	Internal Medicine	S	Paroxetine Hcl	Paroxetine Hcl	56	102	3049	711.64	17	#					#
1053397620	Sadiq	Riffat	Amherst	NY	36	Internal Medicine	S	Paroxetine Hcl	Paroxetine Hcl	24	24	720	150.03		#					*
1053397828	Connor	Barbara	Rome	NY	36	Internal Medicine	S	Paroxetine Hcl	Paroxetine Hcl	25	51	1530	149.89			25	51	149.89	1530	*
1053398065	Fuksina	Natasha	Newark	NJ	34	Internal Medicine	S	Paroxetine Er	Paroxetine Hcl	12	12	360	1614.88			12	12	1614.88	360	*
1053398149	Church	Samuel	Hiawassee	GA	13	Family Practice	S	Paroxetine Hcl	Paroxetine Hcl	76	152	4522	1150.24	25		65	125	1018.79	3712	#
1053398461	Schwarz	Eric	Hockessin	DE	10	Family Practice	S	Paroxetine Hcl	Paroxetine Hcl	26	78	2340	541.14		#					*
1053398578	Marciano	Patricia	Terre Haute	IN	18	Family Practice	S	Paroxetine Hcl	Paroxetine Hcl	14	28	840	127.63		*					*
1053398602	Sgambati	Theodore	Paramus	NJ	34	Internal Medicine	S	Paroxetine Hcl	Paroxetine Hcl	54	89.7	2489	830.33		#					*
1053398727	Del Valle	Efrain	Carolina	PR	72	Psychiatry & Neurology	T	Paroxetine Hcl	Paroxetine Hcl	14	14	405	111.33			14	14	111.33	405	*
1053398792	Fisher-Glover	Odette	Columbia	SC	45	Nurse Practitioner	S	Paroxetine Hcl	Paroxetine Hcl	27	30.5	740	689.42			27	30.5	689.42	740	*
1053398800	Scurr	Steven	Conrad	IA	19	Family Practice	S	Paroxetine Hcl	Paroxetine Hcl	114	206.7	6112	1175.82	19		80	158.5	861.46	4712	#
1053398925	Weinstein	Jeffrey	Monticello	NY	36	Internal Medicine	S	Paroxetine Hcl	Paroxetine Hcl	16	16	480	82.67			16	16	82.67	480	*
1053398974	Vesely	Sherri	Tama	IA	19	Nurse Practitioner	S	Paroxetine Hcl	Paroxetine Hcl	13	13	362	119.74			13	13	119.74	362	*
1053399071	Mather	Bruce	Mooresville	NC	37	Family Practice	S	Paroxetine Hcl	Paroxetine Hcl	43	90	2700	376.58	12	#					#
1053399220	Koehl	Mark	Temperance	MI	26	Family Practice	S	Paroxetine Hcl	Paroxetine Hcl	70	114	3400	605.73	12		53	97	549.36	2890	*
1053399261	Sevier	Wayne	Sagamore Hills	OH	39	Family Practice	S	Paroxetine Hcl	Paroxetine Hcl	13	17	510	71.81			13	17	71.81	510	*
1053399337	Richardson	Katrina	Detroit	MI	26	Nurse Practitioner	S	Paroxetine Hcl	Paroxetine Hcl	12	12	360	50.31			12	12	50.31	360	*
1053399436	Duppong	Linda	Glen Ullin	ND	38	Physician Assistant	S	Paroxetine Hcl	Paroxetine Hcl	45	53	1590	470.69			45	53	470.69	1590	*
1053399535	Gorelick	Melvin	Monterey	CA	6	Dermatology	S	Paroxetine Hcl	Paroxetine Hcl	11	11	330	115.6			11	11	115.6	330	*
1053399584	Pappas	Puifun	Texarkana	TX	48	Family Practice	S	Paroxetine Hcl	Paroxetine Hcl	18	46	1380	340.82		#					*
1053399642	Naqvi	Farrukh	Fort Gratiot	MI	26	Family Practice	S	Paroxetine Hcl	Paroxetine Hcl	35	47	1410	402.35			24	32	296.2	960	*
1053399709	Webb	Barry	Cincinnati	OH	39	Family Practice	S	Paroxetine Hcl	Paroxetine Hcl	94	152	4560	1386.83	17		75	125	1014.2	3750	#
1053399824	Sabin	Bradley	Troy	MI	26	Internal Medicine	S	Paroxetine Hcl	Paroxetine Hcl	23	51	1530	340.92			23	51	340.92	1530	*
1053399915	Mahal	Satnam	Osage Beach	MO	29	Psychiatry	S	Paroxetine Hcl	Paroxetine Hcl	81	89	2598	667.43	13		36	42	335.71	1188	*
1053399931	Collazo Santiago	Hydee	Arroyo	PR	72	General Practice	S	Paroxetine Hcl	Paroxetine Hcl	29	44.5	1316	271.97		#					*
1053399980	Khan	Abdul	Manteca	CA	6	Internal Medicine	S	Paroxetine Hcl	Paroxetine Hcl	32	48	1440	356.28			18	24	161.89	720	*
1053400093	Corey-Bloom	Jody	La Jolla	CA	6	Neurology	S	Paroxetine Hcl	Paroxetine Hcl	30	73.9	2217	516.26			15	45	249.59	1350	*
1053401521	Kajkenova	Oumitana	Little Rock	AR	5	Geriatric Medicine	S	Paroxetine Hcl	Paroxetine Hcl	37	37.4	1001	443.24			17	17.1	184.86	450	*
1053401570	Rios-Benitez	Marta	Ponce	PR	72	Internal Medicine	S	Paroxetine Hcl	Paroxetine Hcl	23	52	1560	490.08		#					*
1053401802	Tahl	Marianne	Hemet	CA	6	Family Practice	S	Paroxetine Hcl	Paroxetine Hcl	19	19	570	467.21		*					*
1053401893	Deets	Cheryl	Lenoir City	TN	47	Family Practice	S	Paroxetine Hcl	Paroxetine Hcl	13	25	750	236.53			13	25	236.53	750	*
1053402073	Patel	Sunil	Forest Hills	NY	36	Internal Medicine	S	Paroxetine Hcl	Paroxetine Hcl	11	27	810	334.49			11	27	334.49	810	*
1053402479	Hanna	Dalia	Matawan	NJ	34	Family Practice	S	Paroxetine Hcl	Paroxetine Hcl	31	35	1050	228.56			31	35	228.56	1050	*
1053402875	Bauer	Steven	Charlotte	NC	37	Family Practice	S	Paroxetine Hcl	Paroxetine Hcl	11	15	450	171.03		*					*
1053403253	Broxterman	Steven	Shawnee Mission	KS	20	Family Practice	S	Paroxetine Hcl	Paroxetine Hcl	21	57	1710	434.71			21	57	434.71	1710	*
1053403329	Carter	Kevin	Beavercreek	OH	39	Family Practice	S	Paroxetine Hcl	Paroxetine Hcl	29	75	2250	439.01		#					*
1053403485	Nygard	Shane	Grand Forks	ND	38	Family Practice	S	Paroxetine Hcl	Paroxetine Hcl	13	38.4	1153	236.05			13	38.4	236.05	1153	*
1053404061	Gendron	Kim	Albany	NY	36	Nurse Practitioner	S	Paroxetine Hcl	Paroxetine Hcl	24	41.9	1257	174.94		#					*
1053404277	Robbins	Noah	Bronx	NY	36	Infectious Disease	S	Paroxetine Hcl	Paroxetine Hcl	14	24	720	200.51		*					*
1053404343	Wong	Sze	Chicago	IL	17	Family Practice	S	Paroxetine Hcl	Paroxetine Hcl	21	27	810	91.92			21	27	91.92	810	*
1053404749	Shamim	Kausar	Far Rockaway	NY	36	Psychiatry	S	Paroxetine Hcl	Paroxetine Hcl	21	21	592	125.29		*					*
1053405423	Bakhtiar	Parvaneh	Albuquerque	NM	35	Psychiatry	S	Paroxetine Hcl	Paroxetine Hcl	110	128	3840	828.7	13		51	63	384.64	1890	*
1053405506	Ali	Mohammed	Lake Forest	CA	6	Family Practice	S	Paroxetine Hcl	Paroxetine Hcl	18	32	960	219.08		#					*
1053405548	Kroeze	Jon	Holland	MI	26	Family Practice	S	Paroxetine Hcl	Paroxetine Hcl	18	48.5	1455	276.63		#					*
1053405670	Sato	Robyn	Fullerton	CA	6	Physical Medicine and Rehabilitation	S	Paroxetine Hcl	Paroxetine Hcl	12	12	360	310.18			0	0	0	0	#
1053406199	Stark	Suzanne	Richland	GA	13	Nurse Practitioner	S	Paroxetine Hcl	Paroxetine Hcl	26	32	960	221.28		#					*
1053406488	Shields	Heidi	Nampa	ID	16	Family Practice	S	Paroxetine Hcl	Paroxetine Hcl	13	33	990	291.2		*					*
1053406611	Lindahl	Stefanie	Amenia	NY	36	Psychiatry & Neurology	T	Paroxetine Hcl	Paroxetine Hcl	12	12	360	37.2			0	0	0	0	#
1053406777	James - Peters	Catherine	Swainsboro	GA	13	Family Practice	S	Paroxetine Hcl	Paroxetine Hcl	23	35	1050	222.94			23	35	222.94	1050	*
1053406835	Cartellone	Christopher	Solon	OH	39	Internal Medicine	S	Paroxetine Hcl	Paroxetine Hcl	21	44	1320	228.65		#					*
1053406934	Halley	David	Plainwell	MI	26	Family Practice	S	Paroxetine Hcl	Paroxetine Hcl	13	31	930	105.83		*					*
1053407114	Ziada	Ihab	Nashua	NH	33	Internal Medicine	S	Paroxetine Hcl	Paroxetine Hcl	29	49	1447	218.25			13	33	141.92	990	*
1053407486	Karimi	Farid	Orland Park	IL	17	Psychiatry	S	Paroxetine Hcl	Paroxetine Hcl	34	38	1122	235.98		*					*
1053407601	Wellins	Christopher	Cape Elizabeth	ME	23	Internal Medicine	S	Paroxetine Hcl	Paroxetine Hcl	30	73	2190	775.34			30	73	775.34	2190	*
1053407890	Mcgee	James	Paris	TN	47	Internal Medicine	S	Paroxetine Hcl	Paroxetine Hcl	65	79	2295	642.04			65	79	642.04	2295	*
1053407973	Brown	Traesa	Florence	SC	45	Family Practice	S	Paroxetine Hcl	Paroxetine Hcl	28	38	1140	286.97		#					*
1053408047	Harpe	Katrina	Fredericksburg	VA	51	Family Practice	S	Paroxetine Hcl	Paroxetine Hcl	18	38	1140	298.53		#					*
1053408138	Reid	Manney	New York	NY	36	Internal Medicine	S	Paroxetine Hcl	Paroxetine Hcl	19	31	904	334.91			19	31	334.91	904	*
1053408195	Qiu	Wendy	Boston	MA	25	Psychiatry	S	Paroxetine Hcl	Paroxetine Hcl	21	27	794	248.87		#					*
1053408229	Salvatore	Kathleen	Harlingen	TX	48	Psychiatry	S	Paroxetine Hcl	Paroxetine Hcl	24	34	1020	243.92			13	15	83.68	450	*
1053408310	Mccard	Ray	Macon	GA	13	Psychiatry	S	Paroxetine Hcl	Paroxetine Hcl	88	108.5	3255	1065.19	14	*					*
1053408328	Reddy	Sujatha	Macon	GA	13	Psychiatry	S	Paroxetine Hcl	Paroxetine Hcl	22	22	580	110.64		*					*
1053408476	Clark	Steven	Cleveland	MS	28	Internal Medicine	S	Paroxetine Hcl	Paroxetine Hcl	95	115.1	3452	862.33	18		64	84	580.6	2520	#
1053408567	Lessly	Jean	Nashville	TN	47	Geriatric Medicine	S	Paroxetine Hcl	Paroxetine Hcl	248	248.1	1948	1314.16	12		248	248.1	1314.16	1948		12
1053408724	Pierce	David	Beaverton	OR	41	Family Practice	S	Paroxetine Hcl	Paroxetine Hcl	27	37	1110	255.19		*					*
1053408781	Lecher	Thomas	Howard Beach	NY	36	Internal Medicine	S	Paroxetine Hcl	Paroxetine Hcl	11	15	450	68.76			11	15	68.76	450	*
1053409052	Ward	David	Enid	OK	40	Nurse Practitioner	S	Paroxetine Hcl	Paroxetine Hcl	11	33	990	187.19			11	33	187.19	990	*
1053409763	Katz	Donald	Zephyrhills	FL	12	Internal Medicine	S	Paroxetine Er	Paroxetine Hcl	12	12	270	1379.57			12	12	1379.57	270	*
1053410357	Harvey	Paul	Riverdale	GA	13	Internal Medicine	S	Paroxetine Hcl	Paroxetine Hcl	29	53	1530	658.74		#					*
1053410589	Fuster	Sunila	Torrance	CA	6	Family Practice	S	Paroxetine Hcl	Paroxetine Hcl	12	14	420	70.99			12	14	70.99	420	*
1053410704	Laurain	John	Mason	MI	26	Internal Medicine	S	Paroxetine Hcl	Paroxetine Hcl	14	22	660	310.74		*					*
1053410951	Halcomb	Kathleen	Mc Kee	KY	21	Nurse Practitioner	S	Paroxetine Hcl	Paroxetine Hcl	16	16	480	136.34		*					*
1053412403	Head	Bobbie	Greenbrae	CA	6	Medical Oncology	S	Paroxetine Hcl	Paroxetine Hcl	17	25	750	124.58			17	25	124.58	750	*
1053412692	Muller	Vincent	Socorro	NM	35	Physician Assistant	S	Paroxetine Hcl	Paroxetine Hcl	14	30.5	915	75.36		*					*
1053412742	Shy	Mary	Pueblo	CO	8	Nurse Practitioner	S	Paroxetine Hcl	Paroxetine Hcl	24	24	720	144.19			24	24	144.19	720	*
1053412940	Wadowski	Sarah	Petoskey	MI	26	Physician Assistant	S	Paroxetine Hcl	Paroxetine Hcl	11	17	510	47.91		*					*
1053413294	Smith Lightfoot	Martha	Rochester	NY	36	Nurse Practitioner	S	Paroxetine Hcl	Paroxetine Hcl	17	27	810	177.88			0	0	0	0	#
1053413583	Bourgeois	Leonard	Jeanerette	LA	22	Family Practice	S	Paroxetine Hcl	Paroxetine Hcl	29	51	1530	309.72			29	51	309.72	1530	*
1053413682	Thaver	Nimshavathani	Springfield	PA	42	Family Practice	S	Paroxetine Hcl	Paroxetine Hcl	11	19	570	117.95		*					*
1053413856	Manalac	Michelle	Bad Axe	MI	26	Internal Medicine	S	Paroxetine Hcl	Paroxetine Hcl	35	39	1089	622.61		#					*
1053413880	Jarrell	Gregory	Charleston	WV	54	Family Practice	S	Paroxetine Hcl	Paroxetine Hcl	16	16	480	222.34		*					*
1053415042	Powers	Guy	Marinette	WI	55	Psychiatry	S	Paroxetine Hcl	Paroxetine Hcl	107	123.4	3608	1082.98			60	70.4	721.84	2051	*
1053415158	Nguyen	Uyen	The Villages	FL	12	Family Practice	S	Paroxetine Hcl	Paroxetine Hcl	24	72	2160	614.63		#					*
1053415315	Miller	Jeffrey	Tampa	FL	12	Rheumatology	S	Paroxetine Hcl	Paroxetine Hcl	65	118.3	3550	815.16	17		36	77.9	530.72	2338	#
1053415430	Levin	Dennis	Auburn	CA	6	Family Practice	S	Paroxetine Hcl	Paroxetine Hcl	11	33	990	183.79			11	33	183.79	990	*
1053415455	Payne	Wesley	Seymour	TN	47	Family Practice	S	Paroxetine Hcl	Paroxetine Hcl	63	149	4329	923.26	16		52	118	697.87	3415	#
1053415695	Bheemanathini	Venugopala	Anniston	AL	1	Nephrology	S	Paroxetine Hcl	Paroxetine Hcl	13	13	390	52.95		*					*
1053415794	Clairmont	Thomas	Portsmouth	NH	33	Internal Medicine	S	Paroxetine Hcl	Paroxetine Hcl	27	53	1558	361.73			27	53	361.73	1558	*
1053416008	Eisner	Joel	Phoenixville	PA	42	Internal Medicine	S	Paroxetine Hcl	Paroxetine Hcl	53	87	2610	499.83			37	57	358.37	1710	*
1053416131	Hirsch	Norman	Cincinnati	OH	39	Psychiatry	S	Paroxetine Hcl	Paroxetine Hcl	18	18	517	94.45		*					*
1053416743	Reddy	Neema	Eugene	OR	41	Family Practice	S	Paroxetine Hcl	Paroxetine Hcl	43	55	1650	341.16		#					*
1053417352	Kinchen	Ernest	Lafayette	LA	22	Internal Medicine	S	Paroxetine Hcl	Paroxetine Hcl	11	11	330	50.08			11	11	50.08	330	*
1053417501	Patel	Madhu	New Hyde Park	NY	36	Internal Medicine	S	Paroxetine Hcl	Paroxetine Hcl	17	25	750	174.35			17	25	174.35	750	*
1053417691	Ghafari	Dauod	Upland	CA	6	Family Practice	S	Paroxetine Hcl	Paroxetine Hcl	11	11	330	42.89			11	11	42.89	330	*
1053417808	Chang	Elbert	Montclair	CA	6	Pulmonary Disease	S	Paroxetine Hcl	Paroxetine Hcl	13	13	390	59		*					*
1053418426	Dekay	Joseph	Hiram	ME	23	Family Practice	S	Paroxetine Hcl	Paroxetine Hcl	14	16	480	89.95			14	16	89.95	480	*
1053418434	Herrera	Jolanta	Colonial Heights	VA	51	Internal Medicine	S	Paroxetine Hcl	Paroxetine Hcl	33	47	1410	277.29			20	34	207.07	1020	*
1053418459	Patel	Manish	Elizabeth	NJ	34	Internal Medicine	S	Paroxetine Hcl	Paroxetine Hcl	15	21	614	212.62		#					*
1053418640	Feltman	Joan	Santa Monica	CA	6	Internal Medicine	S	Paroxetine Hcl	Paroxetine Hcl	19	43	1290	284.65			19	43	284.65	1290	*
1053419028	Abbasey	Salman	Geneseo	NY	36	Internal Medicine	S	Paroxetine Hcl	Paroxetine Hcl	99	137	2590	804.88	12		87	125	638.68	2230	#
1053419192	Dhillon	Perminder	Needham	MA	25	Internal Medicine	S	Paroxetine Hcl	Paroxetine Hcl	12	24	720	238.62			12	24	238.62	720	*
1053419259	Bates	Alan	Medford	OR	41	Family Practice	S	Paroxetine Hcl	Paroxetine Hcl	18	32	960	171.53			18	32	171.53	960	*
1053419572	Prasad	Suresh	Odessa	TX	48	Internal Medicine	S	Paroxetine Hcl	Paroxetine Hcl	12	24	720	133.92			12	24	133.92	720	*
1053419648	Goldberger	Erica	Scarsdale	NY	36	Internal Medicine	S	Paroxetine Hcl	Paroxetine Hcl	12	22.2	666	181.78			12	22.2	181.78	666	*
1053419861	Krohn	Kimberly	Minot	ND	38	Family Practice	S	Paroxetine Hcl	Paroxetine Hcl	64	79	1739	443.75			64	79	443.75	1739	*
1053420067	Beyer	William	Saint Croix Falls	WI	55	Family Practice	S	Paroxetine Hcl	Paroxetine Hcl	21	35	1036	162.67		#					*
1053420190	Edmiston	William	Mooresville	NC	37	Pain Management	S	Paroxetine Hcl	Paroxetine Hcl	12	12	360	87.08			12	12	87.08	360	*
1053420612	Nordin	Eric	Dayton	OH	39	Family Practice	S	Paroxetine Hcl	Paroxetine Hcl	44	84	2520	500.08	11	#					*
1053420695	Smith	Jennifer	Denver	CO	8	Internal Medicine	S	Paroxetine Hcl	Paroxetine Hcl	25	65	1950	709.5			25	65	709.5	1950	*
1053421065	Grus	Brian	O Fallon	MO	29	Internal Medicine	S	Paroxetine Hcl	Paroxetine Hcl	18	54	1620	394.92			18	54	394.92	1620	*
1053421123	Bagheri	Bruce	Glendale	CA	6	Cardiovascular Disease (Cardiology)	S	Paroxetine Hcl	Paroxetine Hcl	16	24	720	152.95			16	24	152.95	720	*
1053421172	Harvey	Mark	Sandersville	GA	13	Internal Medicine	S	Paroxetine Hcl	Paroxetine Hcl	47	55	1650	573.15		#					*
1053421206	Babaria	Dharmesh	Eau Claire	WI	55	Internal Medicine	S	Paroxetine Hcl	Paroxetine Hcl	14	26	763	166.36		*					*
1053421271	Prabhu	Veena	Hinsdale	IL	17	Internal Medicine	S	Paroxetine Hcl	Paroxetine Hcl	20	34	1020	232.57			20	34	232.57	1020	*
1053421313	Fretwell	Heather	Indianapolis	IN	18	Psychiatry	S	Paroxetine Hcl	Paroxetine Hcl	22	30	877	400.31			0	0	0	0	#
1053421461	Snuggs	John	San Angelo	TX	48	Psychiatry & Neurology	T	Paroxetine Hcl	Paroxetine Hcl	35	49	1470	274.92			24	38	159.42	1140	*
1053421511	Roberts	Thomas	Brownstown	IN	18	Family Practice	S	Paroxetine Hcl	Paroxetine Hcl	16	26	770	278.12			16	26	278.12	770	*
1053421875	Flax	Julia	Springfield	MO	29	Family Practice	S	Paroxetine Hcl	Paroxetine Hcl	25	47	1410	265.34		#					*
1053422527	Jones	James	Merced	CA	6	Family Practice	S	Paroxetine Hcl	Paroxetine Hcl	20	24	720	216		*					*
1053422675	Poulos	Phillip	Albany	GA	13	Internal Medicine	S	Paroxetine Hcl	Paroxetine Hcl	32	38	1140	226.08		#					*
1053423426	Maxwell	Linda	Southwest Harbor	ME	23	Physician Assistant	S	Paroxetine Hcl	Paroxetine Hcl	13	13	390	157.24		#					*
1053423434	Altheimer	Michael	Greensboro	NC	37	Endocrinology	S	Paroxetine Hcl	Paroxetine Hcl	19	39	1170	267.29			19	39	267.29	1170	*
1053424150	Coenen	Julia	Charlotte	MI	26	Nurse Practitioner	S	Paroxetine Hcl	Paroxetine Hcl	12	30	879	168.29			12	30	168.29	879	*
1053424515	Burns	Stanley	North Little Rock	AR	5	Diagnostic Radiology	S	Paroxetine Hcl	Paroxetine Hcl	14	30.1	904	441.37		*					*
1053424598	Culler	Michael	Woodlawn	VA	51	Physician Assistant	S	Paroxetine Hcl	Paroxetine Hcl	24	24	700	214.29			24	24	214.29	700	*
1053425108	Eilat	Paz	Torrance	CA	6	Internal Medicine	S	Paroxetine Hcl	Paroxetine Hcl	28	40	1200	389.89			28	40	389.89	1200	*
1053425181	Hughey	Brian	Lebanon	TN	47	Internal Medicine	S	Paroxetine Hcl	Paroxetine Hcl	22	40	1200	197.64		#					*
1053425736	Kaminska-Galecka	Violetta	Jackson	MI	26	Psychiatry	S	Paroxetine Hcl	Paroxetine Hcl	46	46	1370	200.4			0	0	0	0	#
1053425934	Davis	Bryan	Winfield	KS	20	Family Practice	S	Paroxetine Hcl	Paroxetine Hcl	54	68	1961	487.63	12	#					#
1053426031	Janda	Robert	Hinsdale	IL	17	Gastroenterology	S	Paroxetine Hcl	Paroxetine Hcl	25	33	990	179.09			25	33	179.09	990	*
1053426304	Arnaoutakis	Konstantinos	Little Rock	AR	5	Hematology-Oncology	S	Paroxetine Hcl	Paroxetine Hcl	11	11	330	33.81			11	11	33.81	330	*
1053426346	Beamer	Mark	Belhaven	NC	37	Family Practice	S	Paroxetine Hcl	Paroxetine Hcl	12	36	1080	147.2			12	36	147.2	1080	*
1053426387	Almazan	Arlene	Skowhegan	ME	23	Psychiatry	S	Paroxetine Hcl	Paroxetine Hcl	79	79	2301	819.78		*					*
1053427203	Slinkard	Tamara	Eau Claire	WI	55	Family Practice	S	Paroxetine Hcl	Paroxetine Hcl	16	44	1320	261		#					*
1053427518	Roach	Donald	Brookfield	WI	55	Internal Medicine	S	Paroxetine Hcl	Paroxetine Hcl	67	131	3930	1248.42	13		67	131	1248.42	3930		13
1053427591	Schlenk	Joan	Iowa City	IA	19	Nurse Practitioner	S	Paroxetine Hcl	Paroxetine Hcl	12	24	720	98.76		*					*
1053427989	Campbell	S	Sonoma	CA	6	Internal Medicine	S	Paroxetine Hcl	Paroxetine Hcl	18	24	720	203.06			18	24	203.06	720	*
1053428011	Bystritsky	Alexander	Los Angeles	CA	6	Psychiatry	S	Paxil Cr	Paroxetine Hcl	20	20	600	3345.58			20	20	3345.58	600	*
1053428276	Iofel	Genekh	Los Angeles	CA	6	Family Practice	S	Paroxetine Hcl	Paroxetine Hcl	58	58	1740	213.69			58	58	213.69	1740	*
1053428342	Brommeland Gonzalez	Sandra	Thibodaux	LA	22	Nurse Practitioner	S	Paroxetine Hcl	Paroxetine Hcl	98	100	3000	510.57	15		22	24	146.3	720	*
1053428417	Nitke	Leah	Green Bay	WI	55	Internal Medicine	S	Paroxetine Hcl	Paroxetine Hcl	88	158.2	4744	1557.24	14	#					#
1053428508	Edin	Andrew	Winona	MN	27	Internal Medicine	S	Paroxetine Hcl	Paroxetine Hcl	30	65	1951	260.03			30	65	260.03	1951	*
1053428714	Olash	Felix	Louisville	KY	21	Internal Medicine	S	Paroxetine Hcl	Paroxetine Hcl	33	51	1530	212.4			33	51	212.4	1530	*
1053428821	Yang	Hugo	Palo Alto	CA	6	Internal Medicine	S	Paroxetine Hcl	Paroxetine Hcl	11	11	330	209.25			11	11	209.25	330	*
1053429076	Polo	Luis	San Juan	PR	72	Psychiatry	S	Paroxetine Hcl	Paroxetine Hcl	99	106	3180	781.43	22		32	39	294.67	1170	*
1053429563	Murdock	Kenneth	American Fork	UT	49	Family Practice	S	Paroxetine Hcl	Paroxetine Hcl	41	53	1590	418.15			41	53	418.15	1590	*
1053429829	Vejendla Physician Pc	Umamaheswara	Jamestown	NY	36	Internal Medicine	S	Paroxetine Er	Paroxetine Hcl	19	19	570	2445.61			0	0	0	0	#
1053429829	Vejendla Physician Pc	Umamaheswara	Jamestown	NY	36	Internal Medicine	S	Paroxetine Hcl	Paroxetine Hcl	120	180	5370	1393.92	27		86	132	1046.72	3930	#
1053430314	Tomlinson	Angela	Lake City	FL	12	Nurse Practitioner	S	Paroxetine Hcl	Paroxetine Hcl	47	59	1770	351.01		#					*
1053430462	Pinn	Tanika	Columbia	TN	47	Family Practice	S	Paroxetine Hcl	Paroxetine Hcl	11	11	330	58.32		*					*
1053431882	Shipp-Rowell	Cynthia	Exeter	CA	6	Nurse Practitioner	S	Paroxetine Hcl	Paroxetine Hcl	29	37	1110	295.46		#					*
1053431973	Conner	Patricia	Bristol	TN	47	Family Practice	S	Paroxetine Hcl	Paroxetine Hcl	12	20	600	161.27		*					*
1053432401	Kornfield	Marc	Marietta	GA	13	Physical Medicine and Rehabilitation	S	Paroxetine Hcl	Paroxetine Hcl	18	18	455	98.6		*					*
1053432468	O'chab	Kim	Mobile	AL	1	Nurse Practitioner	S	Paroxetine Hcl	Paroxetine Hcl	20	28	840	233.58		#					*
1053433516	Shah	Sonal	St Petersburg	FL	12	Internal Medicine	S	Paroxetine Hcl	Paroxetine Hcl	71	101	2982	617.02	11		71	101	617.02	2982		11
1053434019	Brosz	Adam	Grand Island	NE	31	Family Practice	S	Paroxetine Hcl	Paroxetine Hcl	59	75	1121	330.75		*					*
1053434373	Donnelly	Dennis	Wayne	PA	42	Psychiatry & Neurology	T	Paroxetine Hcl	Paroxetine Hcl	43	43	1290	484.09			43	43	484.09	1290	*
1053437079	Moore	Ethel	Harlem	MT	30	Family Practice	S	Paroxetine Hcl	Paroxetine Hcl	39	39	1132	202.99			27	27	138.47	772	*
1053437350	Lemire	Ann	Portland	ME	23	Internal Medicine	S	Paroxetine Hcl	Paroxetine Hcl	15	15	441	86.39		*					*
1053437632	Hopfenbeck	James	Seattle	WA	53	Psychiatry & Neurology	T	Paroxetine Hcl	Paroxetine Hcl	65	65	1845	626.47			34	34	270.67	976	*
1053438465	Chon	Steven	Kingwood	TX	48	Family Practice	S	Paroxetine Hcl	Paroxetine Hcl	37	67	1974	462.86			23	43	290.31	1264	*
1053438846	Ha	John	Lufkin	TX	48	Family Practice	S	Paroxetine Hcl	Paroxetine Hcl	12	22	660	141.05		*					*
1053440008	Tagle	Laura	St Charles	IL	17	Internal Medicine	S	Paroxetine Hcl	Paroxetine Hcl	13	33	990	194.62		#					*
1053440974	Newton	Jeffrey	Goshen	NY	36	Psychiatry	S	Paroxetine Hcl	Paroxetine Hcl	27	43	1290	274.65		*					*
1053441287	Perez	Liliam	Salinas	CA	6	Psychiatry	S	Paroxetine Hcl	Paroxetine Hcl	19	19	538	161.68		#					*
1053441444	Nisbet	Virginia	Jeffersonville	IN	18	Nurse Practitioner	S	Paroxetine Hcl	Paroxetine Hcl	19	33	990	257.57		*					*
1053441865	Hutson	Brent	Monroe	NC	37	Family Medicine	T	Paroxetine Hcl	Paroxetine Hcl	11	11	260	42.82			11	11	42.82	260	*
1053441881	Porter	Jill	Salisbury	MD	24	Nurse Practitioner	S	Paroxetine Hcl	Paroxetine Hcl	18	40	1200	435.61			18	40	435.61	1200	*
1053442020	Nguyen	Jamie	San Jose	CA	6	Internal Medicine	S	Paroxetine Hcl	Paroxetine Hcl	43	67	2010	343.91			32	50	219.78	1500	*
1053443275	Sams	Mary	Atlanta	GA	13	Internal Medicine	S	Paroxetine Hcl	Paroxetine Hcl	15	42.9	1260	341.77			15	42.9	341.77	1260	*
1053445627	Brooks-Fernandez	Connie	Fayetteville	NC	37	Family Practice	S	Paroxetine Hcl	Paroxetine Hcl	26	34	1020	144.8		#					*
1053446112	Olano	Arrel	Washington	DC	11	Internal Medicine	S	Paroxetine Hcl	Paroxetine Hcl	22	22	654	215.86			22	22	215.86	654	*
1053447581	Ostrov	Julia	Brookline	MA	25	Internal Medicine	S	Paroxetine Hcl	Paroxetine Hcl	23	23	690	89.03			23	23	89.03	690	*
1053449694	Wright	Kristen	Benton	AR	5	Family Practice	S	Paroxetine Hcl	Paroxetine Hcl	21	33	990	246.67		#					*
1053449991	Lehrman	Gary	Briarcliff Manor	NY	36	Pulmonary Disease	S	Paroxetine Hcl	Paroxetine Hcl	28	70	2100	448.33			28	70	448.33	2100	*
1053450098	Jacobsohn	Vanessa Cook	Albuquerque	NM	35	Family Practice	S	Paroxetine Hcl	Paroxetine Hcl	12	12	360	66.8		*					*
1053450494	Zacharia	Ancy	Wheaton	IL	17	Nurse Practitioner	S	Paroxetine Hcl	Paroxetine Hcl	24	28	840	250.35		*					*
1053450627	Tabibi	Reza	Kirkland	WA	53	Geriatric Medicine	S	Paroxetine Hcl	Paroxetine Hcl	13	25.3	740	110.74			13	25.3	110.74	740	*
1053450700	Messerly	Margaret	Elyria	OH	39	Psychiatry	S	Paroxetine Hcl	Paroxetine Hcl	112	154	4620	1072.55	15		20	34	219.34	1020	*
1053450833	Nielsen	Martin	Lafayette	NJ	34	Psychiatry	S	Paroxetine Er	Paroxetine Hcl	12	22.9	644	2475.48			12	22.9	2475.48	644	*
1053450833	Nielsen	Martin	Lafayette	NJ	34	Psychiatry	S	Paroxetine Hcl	Paroxetine Hcl	61	95	2758	556.77	12		41	63	403.76	1847	*
1053451625	Dahnke	David	Red Bluff	CA	6	Internal Medicine	S	Paroxetine Hcl	Paroxetine Hcl	17	27	810	221.18			17	27	221.18	810	*
1053452508	Yadati	Santharam	Nashua	NH	33	Psychiatry	S	Paroxetine Hcl	Paroxetine Hcl	62	78	2263	747.14	13		15	23	245.74	690	*
1053452573	Lane	Lewis	Dana Point	CA	6	Psychiatry & Neurology	T	Pexeva	Paroxetine Mesylate	13	13	390	4027.14			13	13	4027.14	390	*
1053452755	Mahlab	Ron	Allentown	PA	42	Psychiatry	S	Paroxetine Hcl	Paroxetine Hcl	67	67	1987	269.27	18		54	54	194.66	1597	*
1053453399	Sabolovic	Jeffrey	Rutherfordton	NC	37	Obstetrics & Gynecology	S	Paroxetine Hcl	Paroxetine Hcl	15	15.1	454	102.7		*					*
1053453654	Reddy	Nirmala	Yonkers	NY	36	Psychiatry	S	Paroxetine Er	Paroxetine Hcl	12	12	360	1284.32		*					*
1053453654	Reddy	Nirmala	Yonkers	NY	36	Psychiatry	S	Paroxetine Hcl	Paroxetine Hcl	14	14	420	51.29		*					*
1053453795	Ezuteh	Donald	Gallatin	TN	47	Internal Medicine	S	Paroxetine Hcl	Paroxetine Hcl	23	29	870	225.36		*					*
1053453928	Baker	James	Denver	CO	8	Psychiatry	S	Paroxetine Hcl	Paroxetine Hcl	14	16	480	81.17			0	0	0	0	#
1053454389	Thacker	Sheryl	Atlanta	GA	13	Internal Medicine	S	Paroxetine Hcl	Paroxetine Hcl	16	24	720	166.9			16	24	166.9	720	*
1053456343	Pickar	David	Cabin John	MD	24	Psychiatry & Neurology	T	Paroxetine Hcl	Paroxetine Hcl	17	25	739	195.44			0	0	0	0	#
1053456970	Carey	Tony	Taft	CA	6	Internal Medicine	S	Paroxetine Hcl	Paroxetine Hcl	45	45	1350	196.76		#					*
1053457986	Kapoor	Vinod	Bayonne	NJ	34	Neurology	S	Paroxetine Hcl	Paroxetine Hcl	19	21	618	118.13		*					*
1053458349	Schultz	Alan	Alamosa	CO	8	Family Practice	S	Paroxetine Hcl	Paroxetine Hcl	20	54	1620	280.15			20	54	280.15	1620	*
1053458976	Powell	Leslie	Danville	VA	51	Physician Assistant	S	Paroxetine Hcl	Paroxetine Hcl	22	22.2	667	144.73			22	22.2	144.73	667	*
1053459644	Nguyen	Vincent	Prairieville	LA	22	Family Practice	S	Paroxetine Hcl	Paroxetine Hcl	12	24	720	160.86			12	24	160.86	720	*
1053459651	Mihaescu	Edith	Westminster	MD	24	Psychiatry	S	Paroxetine Hcl	Paroxetine Hcl	16	16	480	127.84		*					*
1053459750	Ramirez	Raul	Kyle	TX	48	Internal Medicine	S	Paroxetine Hcl	Paroxetine Hcl	18	38.2	1147	320.2			18	38.2	320.2	1147	*
1053461590	Stephan	Namir	Rochester Hills	MI	26	Internal Medicine	S	Paroxetine Hcl	Paroxetine Hcl	24	30	900	153.4		#					*
1053461707	Umali	Daniel	Rego Park	NY	36	Pediatric Medicine	S	Paroxetine Hcl	Paroxetine Hcl	13	13	370	248.52			0	0	0	0	#
1053462085	Smith	Julie	Marianna	FL	12	Nurse Practitioner	S	Paroxetine Hcl	Paroxetine Hcl	65	93	2790	494.48			53	81	413.14	2430	*
1053463075	Cruikshank	Barabra	Orange Park	FL	12	Family Practice	S	Paroxetine Hcl	Paroxetine Hcl	59	94.8	2804	967.65	11		45	68.8	555.96	2024	*
1053463281	Mirzoyan	Anna	Sacramento	CA	6	Family Practice	S	Paroxetine Hcl	Paroxetine Hcl	24	76.7	2300	470.93		#					*
1053463612	Tanyi	Ruth	San Bernardino	CA	6	Nurse Practitioner	S	Paroxetine Hcl	Paroxetine Hcl	25	41	1207	332.56		#					*
1053463976	Holmgren	Jeffrey	Rhinelander	WI	55	Psychiatry	S	Paroxetine Hcl	Paroxetine Hcl	28	28	834	209.01			0	0	0	0	#
1053464610	Starling	Mary	Henderson	TX	48	Emergency Medicine	S	Paroxetine Hcl	Paroxetine Hcl	13	25	750	198.79		*					*
1053465534	Macdonald	Malcolm	Little Compton	RI	44	Internal Medicine	S	Paroxetine Hcl	Paroxetine Hcl	11	15	450	53.56			11	15	53.56	450	*
1053465864	Pyle	Gail	Palo Alto	CA	6	Internal Medicine	S	Paroxetine Hcl	Paroxetine Hcl	14	22.1	663	131.67			14	22.1	131.67	663	*
1053466946	Crouch-Ross	Carol	Livonia	MI	26	Psychiatry	S	Paroxetine Hcl	Paroxetine Hcl	58	66	1980	653.63			35	35	434.53	1050	*
1053467589	Newman	Carolyn	Jackson	TN	47	Nurse Practitioner	S	Paroxetine Hcl	Paroxetine Hcl	18	30	900	286.38		*					*
1053467803	Hruschka	Judith	Kenton	OH	39	Internal Medicine	S	Paroxetine Hcl	Paroxetine Hcl	20	38	1140	430.82			20	38	430.82	1140	*
1053467902	Jackson	Michael	Rockwall	TX	48	Family Practice	S	Paroxetine Hcl	Paroxetine Hcl	77	96	2865	531.96	14		64	83	457.03	2475	#
1053467977	Kimmell	Joseph	Pittsburgh	PA	42	Family Practice	S	Paroxetine Hcl	Paroxetine Hcl	30	36	1057	222.96			30	36	222.96	1057	*
1053468249	Timmons	Timothy	Bellevue	WA	53	Internal Medicine	S	Paroxetine Hcl	Paroxetine Hcl	14	26	780	116.47		*					*
1053468322	Tompkins	Bryan	Walterboro	SC	45	Family Practice	S	Paroxetine Hcl	Paroxetine Hcl	37	39	1170	228.17			15	17	103.86	510	*
1053468546	Liang	Li	San Diego	CA	6	Psychiatry	S	Paroxetine Hcl	Paroxetine Hcl	16	22	660	200.55		*					*
1053469858	Le-Nguyen	My-Lan	Anaheim	CA	6	Family Practice	S	Paroxetine Hcl	Paroxetine Hcl	22	69.3	2080	371.68			22	69.3	371.68	2080	*
1053469924	Bhakta	Sanjay	Fontana	CA	6	Internal Medicine	S	Paroxetine Hcl	Paroxetine Hcl	26	86.7	2600	780.52		#					*
1053470070	Gomez-Vazquez	Jorge	Laredo	TX	48	Family Practice	S	Paroxetine Hcl	Paroxetine Hcl	94	114	3420	438.35	22		77	97	348.06	2910	#
1053470559	Stewart	Valli	Evanston	IL	17	Internal Medicine	S	Paroxetine Hcl	Paroxetine Hcl	15	27	810	197.58			15	27	197.58	810	*
1053470625	Steinberg	Steven	Panorama City	CA	6	Family Practice	S	Paroxetine Hcl	Paroxetine Hcl	18	59	1770	208.05			18	59	208.05	1770	*
1053470682	Morgan	Walter	Riverside	CA	6	Family Practice	S	Paroxetine Hcl	Paroxetine Hcl	20	64.3	1930	566.27		#					*
1053470716	Welgreen	Sandra	Panorama City	CA	6	Geriatric Medicine	S	Paroxetine Hcl	Paroxetine Hcl	18	18.2	545	123.92			18	18.2	123.92	545	*
1053471672	Goswami	Naba	St Clairsville	OH	39	Internal Medicine	S	Paroxetine Hcl	Paroxetine Hcl	23	27	810	193.65		#					*
1053471730	Sattar	Fouad	Schenectady	NY	36	Obstetrics & Gynecology	S	Paroxetine Hcl	Paroxetine Hcl	14	18	540	103.66		#					*
1053472159	Kim	John	Alexandria	VA	51	Internal Medicine	S	Paroxetine Hcl	Paroxetine Hcl	34	66	1980	727.61		#					*
1053474320	Orra	Abdul	Lakewood	OH	39	Family Practice	S	Paroxetine Hcl	Paroxetine Hcl	36	36	1080	196.53			17	17	105.91	510	*
1053474452	Cater	Robert	Anniston	AL	1	Family Practice	S	Paroxetine Hcl	Paroxetine Hcl	13	31	930	128.37		*					*
1053474528	Ramirez	Mark	Hemet	CA	6	Family Practice	S	Paroxetine Hcl	Paroxetine Hcl	124	190	5677	1666.52	31		89	143	1341.06	4290	#
1053474718	Hughes	Linda	Raeford	NC	37	Family Practice	S	Paroxetine Hcl	Paroxetine Hcl	17	27	810	338.01		*					*
1053475939	Capote	Horacio	Amherst	NY	36	Psychiatry	S	Paroxetine Hcl	Paroxetine Hcl	163	194	5697	1577.44	34		55	72	688.89	2160		14
1053476028	Goertz	Peter	New Orleans	LA	22	Psychiatry	S	Paroxetine Hcl	Paroxetine Hcl	24	38	1140	239.38			24	38	239.38	1140	*
1053476812	Saglio	Stephen	Salinas	CA	6	Family Practice	S	Paroxetine Hcl	Paroxetine Hcl	56	68	2040	588.79			35	41	313.83	1230	*
1053477950	Azel	Mark	Fort Polk	LA	22	Physician Assistant	S	Paroxetine Hcl	Paroxetine Hcl	28	40	1200	264.33		*					*
1053477992	Wicks	Wanda	Baltimore	MD	24	Family Practice	S	Paroxetine Hcl	Paroxetine Hcl	14	28	838	205.36		*					*
1053479089	Spady	Jodi	Imperial	NE	31	Physician Assistant	S	Paroxetine Hcl	Paroxetine Hcl	35	43	1270	192.34			35	43	192.34	1270	*
1053479139	Jones	Lesley	Kingsport	TN	47	Family Practice	S	Paroxetine Hcl	Paroxetine Hcl	35	49	1440	366.1		#					*
1053479154	Colton	Kenneth	Westland	MI	26	Family Practice	S	Paroxetine Hcl	Paroxetine Hcl	12	22	660	138.24		*					*
1053479402	Bennett	Robert	Canon City	CO	8	Family Practice	S	Paroxetine Hcl	Paroxetine Hcl	11	13	390	70.9		*					*
1053479436	Strong	Mika	Konawa	OK	40	Physician Assistant	S	Paroxetine Hcl	Paroxetine Hcl	26	52	1560	366.26		*					*
1053480103	Cary	Brenda	Virginia	MN	27	Family Practice	S	Paroxetine Hcl	Paroxetine Hcl	66	118.7	3224	593.36	14		52	88.2	448.72	2309	*
1053480152	Fairfax	Jon	Honolulu	HI	15	Psychiatry	S	Paroxetine Hcl	Paroxetine Hcl	16	16	474	186.37			16	16	186.37	474	*
1053480269	Gordon	Ann Marie	Washington	DC	11	Internal Medicine	S	Paroxetine Hcl	Paroxetine Hcl	12	12	360	97.08			12	12	97.08	360	*
1053480384	Mitsumoto	Hiroshi	New York	NY	36	Neurology	S	Paroxetine Hcl	Paroxetine Hcl	29	47	1410	288.22		#					*
1053480574	Miller	Melanie	Trussville	AL	1	Family Practice	S	Paroxetine Hcl	Paroxetine Hcl	46	60	1751	471.66		#					*
1053480590	Karell	Christine	Alliance	NE	31	Nurse Practitioner	S	Paroxetine Hcl	Paroxetine Hcl	31	31	930	130.2		#					*
1053480947	Ignaczak	Thomas	Battle Creek	MI	26	Internal Medicine	S	Paroxetine Hcl	Paroxetine Hcl	11	23	690	50.51			11	23	50.51	690	*
1053480996	Ingram	John	Alcoa	TN	47	Internal Medicine	S	Paroxetine Hcl	Paroxetine Hcl	18	44	1294	123.59			18	44	123.59	1294	*
1053481333	Klusman	Beatrice	Yorktown	VA	51	Nurse Practitioner	S	Paroxetine Hcl	Paroxetine Hcl	56	60	1800	393.12	12		19	19	136.36	570	*
1053481382	Hasselkus	Herman	Aurora	CO	8	Internal Medicine	S	Paroxetine Hcl	Paroxetine Hcl	32	54	1620	305.15			15	19	65.42	570	*
1053481622	Kanji	Juliana	Huntington	NY	36	Psychiatry	S	Paroxetine Er	Paroxetine Hcl	23	23	690	4719.23		#					*
1053481622	Kanji	Juliana	Huntington	NY	36	Psychiatry	S	Paroxetine Hcl	Paroxetine Hcl	145	160	4800	1500.24	23		96	106	1070.11	3180	#
1053481820	Christensen	Tannika	La Grange	KY	21	Family Practice	S	Paroxetine Hcl	Paroxetine Hcl	31	45	1350	311.44			14	28	102.29	840	*
1053481853	Ramalingam	Yamini	Goodrich	MI	26	Family Practice	S	Paroxetine Hcl	Paroxetine Hcl	20	26	780	98.49			20	26	98.49	780	*
1053483099	Suzuka	Randall	Haleiwa	HI	15	Family Practice	S	Paroxetine Hcl	Paroxetine Hcl	11	29	870	225.72			11	29	225.72	870	*
1053483289	Dela Cerna	Jaime	Visalia	CA	6	Internal Medicine	S	Paroxetine Hcl	Paroxetine Hcl	35	81	2414	782.98			35	81	782.98	2414	*
1053483362	Tymoczko	Robert	Greensburg	PA	42	Internal Medicine	S	Paroxetine Hcl	Paroxetine Hcl	60	108	3240	922.16	14		60	108	922.16	3240		14
1053483388	Quinones	Maria	Cabo Rojo	PR	72	General Practice	S	Paroxetine Hcl	Paroxetine Hcl	17	17	510	100.91			17	17	100.91	510	*
1053483404	Singh	Iqbal	Selma	AL	1	Pain Management	S	Paroxetine Hcl	Paroxetine Hcl	87	91	2700	542.75		*					*
1053484006	Marfori	Beatriz Lourdes	Vista	CA	6	Psychiatry	S	Paroxetine Hcl	Paroxetine Hcl	24	26	780	285.69			24	26	285.69	780	*
1053486472	Salcedo	Anna	Henderson	NV	32	Internal Medicine	S	Paroxetine Hcl	Paroxetine Hcl	41	87	2610	629.74			41	87	629.74	2610	*
1053486605	Allam	Afdal	Fountain Valley	CA	6	Family Practice	S	Paroxetine Er	Paroxetine Hcl	12	12	360	1361.1			12	12	1361.1	360	*
1053486605	Allam	Afdal	Fountain Valley	CA	6	Family Practice	S	Paroxetine Hcl	Paroxetine Hcl	15	25	750	116.19		*					*
1053486654	Dutko	Joann	Noxen	PA	42	Physician Assistant	S	Paroxetine Er	Paroxetine Hcl	11	11	330	1229.17			11	11	1229.17	330	*
1053486654	Dutko	Joann	Noxen	PA	42	Physician Assistant	S	Paroxetine Hcl	Paroxetine Hcl	24	24	600	134.88		#					*
1053486704	Willis	Kenneth	Huntsville	AL	1	Interventional Pain Management	S	Paroxetine Hcl	Paroxetine Hcl	13	13	364	60.42		#					*
1053486829	Francis	Leelamma	Richmond	TX	48	Nurse Practitioner	S	Paroxetine Hcl	Paroxetine Hcl	13	13.2	309	124.77			0	0	0	0	#
1053486944	Nino	Edward	Lakewood	CA	6	Nurse Practitioner	S	Paroxetine Hcl	Paroxetine Hcl	60	70	2084	626.22	16	#					#
1053487108	Erdy	Gary	London	OH	39	Family Practice	S	Paroxetine Hcl	Paroxetine Hcl	32	38	1105	289.67		*					*
1053487744	Cloar	Robert	Sun Lakes	AZ	4	Family Practice	S	Paroxetine Hcl	Paroxetine Hcl	45	59	1757	607.41			45	59	607.41	1757	*
1053488007	Liebentritt	Matthew	Broomfield	CO	8	Family Practice	S	Paroxetine Hcl	Paroxetine Hcl	17	45	1350	129.94		#					*
1053488098	Soodan	Ravinder	Hingham	MA	25	Internal Medicine	S	Paroxetine Hcl	Paroxetine Hcl	69	81	2379	994.21		#					*
1053488379	Orourke	Dayna	Pascoag	RI	44	Nurse Practitioner	S	Paroxetine Hcl	Paroxetine Hcl	14	26	780	293.65		*					*
1053488403	Lefler	Charles	Brevard	NC	37	Internal Medicine	S	Paroxetine Hcl	Paroxetine Hcl	15	45	1350	340.23			15	45	340.23	1350	*
1053488502	Fakadej	Maria	Clayton	NC	37	Internal Medicine	S	Paroxetine Hcl	Paroxetine Hcl	17	32	960	186.37			17	32	186.37	960	*
1053488692	Narusevicius	Lily	Reading	MA	25	Internal Medicine	S	Paroxetine Hcl	Paroxetine Hcl	36	80	2400	402.64	11	#					*
1053488718	Hrbek	Marjorie	Portland	OR	41	Internal Medicine	S	Paroxetine Hcl	Paroxetine Hcl	11	19	525	88.57			11	19	88.57	525	*
1053488874	Fujimoto	Andy	Riverside	CA	6	Family Practice	S	Paroxetine Hcl	Paroxetine Hcl	11	36.7	1100	418.75			11	36.7	418.75	1100	*
1053488924	Skinner	Susan	Anaheim	CA	6	Neurology	S	Paroxetine Hcl	Paroxetine Hcl	62	146.6	4374	939.66	18	#					#
1053488999	Higa	Tami	Los Angeles	CA	6	Internal Medicine	S	Paroxetine Hcl	Paroxetine Hcl	11	36.7	1100	260.87			11	36.7	260.87	1100	*
1053489187	Jeter	Julie	Knoxville	TN	47	Family Practice	S	Paroxetine Hcl	Paroxetine Hcl	13	13	390	42.34		*					*
1053489583	Cardwell	Silas	Detroit	MI	26	Internal Medicine	S	Paroxetine Hcl	Paroxetine Hcl	25	47	1410	147.86		*					*
1053490300	Geeraerts	Frans	Cincinnati	OH	39	Psychiatry	S	Paroxetine Hcl	Paroxetine Hcl	49	51.7	1527	624.8		*					*
1053490425	Oeller	Tracy	Fort Worth	TX	48	Physician Assistant	S	Paroxetine Hcl	Paroxetine Hcl	30	34	1020	530.35			18	22	326.49	660	*
1053490854	Barrios	Octavio	Houston	TX	48	Family Practice	S	Paroxetine Hcl	Paroxetine Hcl	11	11	330	96.77			0	0	0	0	#
1053490912	Barth	Eric	Wantagh	NY	36	Internal Medicine	S	Paroxetine Hcl	Paroxetine Hcl	17	27	810	137.35			17	27	137.35	810	*
1053490920	Khan	Mansoor	Elk Grove Village	IL	17	Internal Medicine	S	Paroxetine Hcl	Paroxetine Hcl	59	97	2884	617.93			59	97	617.93	2884	*
1053491597	Inamdar	Nina	Stamford	CT	9	Internal Medicine	S	Paroxetine Hcl	Paroxetine Hcl	32	32	960	311.06			32	32	311.06	960	*
1053491878	Mayorga	Roger	Phoenix	AZ	4	Nurse Practitioner	S	Paroxetine Hcl	Paroxetine Hcl	19	19	510	94.87			0	0	0	0	#
1053492231	Duxbury	Melissa	Hudson	NH	33	Family Practice	S	Paroxetine Hcl	Paroxetine Hcl	11	25	750	177.86			11	25	177.86	750	*
1053492827	Berg	Tony	Burke	SD	46	Family Practice	S	Paroxetine Er	Paroxetine Hcl	12	12	360	1520.4			12	12	1520.4	360	*
1053492827	Berg	Tony	Burke	SD	46	Family Practice	S	Paroxetine Hcl	Paroxetine Hcl	47	58.2	1734	237.23			30	36	182.32	1068	*
1053493551	Huard	Bernadette	Elma	WA	53	Psychiatry	S	Paroxetine Hcl	Paroxetine Hcl	13	13	388	69.97		*					*
1053495051	Lowell	Robert	San Rafael	CA	6	Hospitalist	T	Paroxetine Hcl	Paroxetine Hcl	43	43.4	1093	1003.55			15	15	468.21	367	*
1053495218	Oliveras Gotay	Jofgrek	Ponce	PR	72	General Practice	S	Paroxetine Hcl	Paroxetine Hcl	18	26	780	158.13		#					*
1053495416	Cederstrom	Janice	Philadelphia	PA	42	Psychiatry	S	Paroxetine Hcl	Paroxetine Hcl	75	93	2775	697.19	11	#					*
1053495424	Velasquez-Morfin	Veronica	Placerville	CA	6	Family Practice	S	Paroxetine Hcl	Paroxetine Hcl	23	45	1340	318.53			0	0	0	0	#
1053495812	Bedford	Sharon	Troy	NY	36	Family Practice	S	Paroxetine Hcl	Paroxetine Hcl	28	28	780	107.62			28	28	107.62	780	*
1053496745	Kohn	Howard	Saint Louis	MO	29	Internal Medicine	S	Paroxetine Hcl	Paroxetine Hcl	55	100	3000	711.55	12		55	100	711.55	3000		12
1053497073	Hill	Cynthia	Charlotte	NC	37	Family Practice	S	Paroxetine Hcl	Paroxetine Hcl	29	29	870	227.27		#					*
1053497255	Sikorski	Christine	Phoenix	AZ	4	Family Practice	S	Paroxetine Hcl	Paroxetine Hcl	18	30	900	305.82			18	30	305.82	900	*
1053497669	Patel	Smita	Silver Spring	MD	24	Psychiatry	S	Paroxetine Hcl	Paroxetine Hcl	73	100.1	2943	917.59	17		14	34	171.32	1020	*
1053498097	Jafari	Mortaza	Newark	NJ	34	Internal Medicine	S	Paroxetine Hcl	Paroxetine Hcl	43	49	1470	326.37			24	30	186.86	900	*
1053498196	Spitzer	Margo	Lawrence	NY	36	Psychiatry	S	Paroxetine Er	Paroxetine Hcl	12	12	360	1860.66			12	12	1860.66	360	*
1053498196	Spitzer	Margo	Lawrence	NY	36	Psychiatry	S	Paroxetine Hcl	Paroxetine Hcl	30	30	900	286.85			18	18	157.39	540	*
1053498204	Gaddis	Richard	Alcoa	TN	47	Internal Medicine	S	Paroxetine Hcl	Paroxetine Hcl	67	91	2730	542.51			47	71	393.39	2130	*
1053498295	Numrych	Amy	Bellevue	WA	53	Family Practice	S	Paroxetine Hcl	Paroxetine Hcl	27	41	1230	264.57			27	41	264.57	1230	*
1053498303	Barrera	Raul	El Monte	CA	6	Family Practice	S	Paroxetine Hcl	Paroxetine Hcl	11	11	330	72.96			11	11	72.96	330	*
1053498436	Davies	Dale	Sherman	TX	48	Internal Medicine	S	Paroxetine Hcl	Paroxetine Hcl	64	102	3060	779.77	13		48	82	639.16	2460	*
1053498873	Rosenfeld	Irwin	Laguna Hills	CA	6	Psychiatry	S	Paroxetine Hcl	Paroxetine Hcl	79	100	3000	1016.62	15		62	81	876.21	2430	#
1053499129	Likhacheva	Olga	Martinez	CA	6	Family Practice	S	Paroxetine Hcl	Paroxetine Hcl	22	73.3	2200	511.09			22	73.3	511.09	2200	*
1053499178	Lyons	Edward	Providence	RI	44	Certified Clinical Nurse Specialist	S	Paroxetine Hcl	Paroxetine Hcl	43	51	1474	537.98			0	0	0	0	#
1053499178	Lyons	Edward	Providence	RI	44	Certified Clinical Nurse Specialist	S	Paxil	Paroxetine Hcl	12	12	360	4145.54			0	0	0	0	#
1053499384	Epstein	Roger	Long Beach	CA	6	Psychiatry	S	Paroxetine Hcl	Paroxetine Hcl	55	69	2070	1026.09		#					*
1053499616	Wilkes	William	Redwood City	CA	6	Psychiatry	S	Paroxetine Hcl	Paroxetine Hcl	28	91	2707	936.29		#					*
1053499640	Patel	Svasti	Redwood City	CA	6	Internal Medicine	S	Paroxetine Hcl	Paroxetine Hcl	18	59	1770	275.7			18	59	275.7	1770	*
1053499764	Francis	Lynette	Rancho Cordova	CA	6	Family Practice	S	Paroxetine Hcl	Paroxetine Hcl	14	46.7	1400	230.13			14	46.7	230.13	1400	*
1053499947	Bauer	Barbara	Manteca	CA	6	Family Practice	S	Paroxetine Hcl	Paroxetine Hcl	23	38.3	1134	297.66		#					*
1053499970	James	Weldon	Las Vegas	NV	32	Family Practice	S	Paroxetine Hcl	Paroxetine Hcl	50	74	2220	592.46			28	44	399.77	1320	*
1053501973	Gavini	Rajendra	Saint Louis	MO	29	General Practice	S	Paroxetine Hcl	Paroxetine Hcl	24	24	375	232.23			24	24	232.23	375	*
1053502245	Pedraza Cardozo	Sandra	Columbus	OH	39	Family Practice	S	Paroxetine Hcl	Paroxetine Hcl	12	12	360	58.56			12	12	58.56	360	*
1053502260	Mortimer	Beverly	Glasgow	KY	21	Nurse Practitioner	S	Paroxetine Hcl	Paroxetine Hcl	28	46	1380	210.13			16	34	160.37	1020	*
1053502955	Katter	Renee	Chubbuck	ID	16	Physician Assistant	S	Paroxetine Hcl	Paroxetine Hcl	16	21	630	79.67		*					*
1053503045	Steele	Bryan	Alton	IL	17	Family Practice	S	Paroxetine Hcl	Paroxetine Hcl	48	55	1624	1068.43			26	27	775.31	784	*
1053503417	Hill	Jordan	Broadway	VA	51	Family Practice	S	Paroxetine Hcl	Paroxetine Hcl	18	24	720	151.43			18	24	151.43	720	*
1053503532	Ignacio	Cristina	Prudenville	MI	26	Family Practice	S	Paroxetine Hcl	Paroxetine Hcl	14	34	1020	272.52			14	34	272.52	1020	*
1053504506	Suthan	Nanthini	East Alton	IL	17	Internal Medicine	S	Paroxetine Hcl	Paroxetine Hcl	33	35	1048	311.27		*					*
1053504589	Nwokolo	Felix	New Port Richey	FL	12	Psychiatry	S	Paroxetine Hcl	Paroxetine Hcl	13	29	870	439.18		*					*
1053504845	Evelson	Jessica	North Miami	FL	12	Psychiatry	S	Paroxetine Hcl	Paroxetine Hcl	36	36	1080	212.97			0	0	0	0	#
1053504902	Wong	Grace	Burbank	CA	6	Internal Medicine	S	Paroxetine Hcl	Paroxetine Hcl	18	22	660	137.77			18	22	137.77	660	*
1053505479	Compton	Crystal	Pikeville	KY	21	Internal Medicine	S	Paroxetine Hcl	Paroxetine Hcl	145	165	4865	1315.58	23		75	95	692.47	2850		11
1053505909	Ham	Brian	Chattahoochee	FL	12	Nurse Practitioner	S	Paroxetine Hcl	Paroxetine Hcl	21	37	1110	351.21		*					*
1053507004	White	Steven	New Castle	KY	21	General Practice	S	Paroxetine Hcl	Paroxetine Hcl	16	38	1140	255.17		*					*
1053508218	Shehzad	Nazia	Johnson City	TN	47	Family Practice	S	Paroxetine Hcl	Paroxetine Hcl	14	16	480	101.85		*					*
1053508838	Boyce	Sharon	Albion	MI	26	Family Practice	S	Paroxetine Hcl	Paroxetine Hcl	25	39	1170	276.6		*					*
1053509729	Kirby	Jacquelyn	Greenville	KY	21	Nurse Practitioner	S	Paroxetine Hcl	Paroxetine Hcl	129	179	5370	1285.16	27		83	131	1072.55	3930	#
1053510206	Hernandez-Velez	Priscila	Bayamon	PR	72	Cardiovascular Disease (Cardiology)	S	Paroxetine Hcl	Paroxetine Hcl	20	22	660	157.58		#					*
1053511592	Kornegay	Jeffrey	Wilmington	NC	37	Internal Medicine	S	Paroxetine Hcl	Paroxetine Hcl	28	55	1650	264.11		#					*
1053511642	Boone	Mira	North Wilkesboro	NC	37	Family Practice	S	Paroxetine Hcl	Paroxetine Hcl	64	116	3464	869.54	11	#					*
1053511923	Pfitzner	Fariba	Scottsdale	AZ	4	Psychiatry	S	Paroxetine Hcl	Paroxetine Hcl	57	57	1710	379.15			11	11	113.3	330	*
1053511949	Ruth	Erika	Louisville	KY	21	Psychiatry	S	Paroxetine Hcl	Paroxetine Hcl	15	21	630	174.58		*					*
1053513135	West	Jason	Saraland	AL	1	Family Practice	S	Paroxetine Hcl	Paroxetine Hcl	53	105	3150	687.64	11		42	76	592.06	2280	*
1053514604	Toledo	Delia	Port Charlotte	FL	12	Psychiatry	S	Paroxetine Er	Paroxetine Hcl	15	21	630	2421.85		*					*
1053514604	Toledo	Delia	Port Charlotte	FL	12	Psychiatry	S	Paroxetine Hcl	Paroxetine Hcl	133	137.1	4112	1031.9	28		33	35.1	268.56	1052	*
1053514901	Carignan	Lauren	Santa Clarita	CA	6	Psychiatry & Neurology	T	Paroxetine Hcl	Paroxetine Hcl	100	242.7	7266	2083.56	30		74	172	1368.37	5146	#
1053515064	Williams	Lisa	Alamo	TN	47	Nurse Practitioner	S	Paroxetine Hcl	Paroxetine Hcl	49	63	1890	409.09			34	42	246.69	1260	*
1053515338	Jenkins	Loni	Stockbridge	GA	13	Family Practice	S	Paroxetine Hcl	Paroxetine Hcl	15	18	524	160.59		*					*
1053515619	Gomez	Adriana	Mcallen	TX	48	Family Practice	S	Paroxetine Hcl	Paroxetine Hcl	12	12	331	153.77			12	12	153.77	331	*
1053515635	Molina-Anstee	Ana	Houston	TX	48	Internal Medicine	S	Paroxetine Hcl	Paroxetine Hcl	11	29	870	224.41			11	29	224.41	870	*
1053516294	Mossman	Barry	Alton	IL	17	Internal Medicine	S	Paroxetine Hcl	Paroxetine Hcl	34	64	1920	435.33			34	64	435.33	1920	*
1053516534	Sanchez	Alice	Frisco	TX	48	Psychiatry	S	Paroxetine Hcl	Paroxetine Hcl	11	11	330	42.86			0	0	0	0	#
1053516971	Bilyeu	Scott	Moweaqua	IL	17	Family Practice	S	Paroxetine Hcl	Paroxetine Hcl	40	48	1440	204.69			40	48	204.69	1440	*
1053517094	Wolverton	Ernest	Southfield	MI	26	Preventive Medicine	S	Paroxetine Hcl	Paroxetine Hcl	11	11	330	42.2			0	0	0	0	#
1053517490	Khan	Uzma	Pittsburg	CA	6	Psychiatry	S	Paroxetine Hcl	Paroxetine Hcl	33	33	990	250.43		*					*
1053517656	Voss	Benjamin	Saint Louis	MO	29	Internal Medicine	S	Paroxetine Hcl	Paroxetine Hcl	16	48	1440	142			16	48	142	1440	*
1053518621	Sinato	Philip	Charleston	SC	45	Psychiatry	S	Paroxetine Hcl	Paroxetine Hcl	14	14	178	42.1		*					*
1053519587	Egwuonwu	Steve	Lawton	OK	40	Internal Medicine	S	Paroxetine Hcl	Paroxetine Hcl	14	22	660	94.8			0	0	0	0	#
1053520189	Crowe	Eric	Birmingham	AL	1	Psychiatry	S	Paroxetine Hcl	Paroxetine Hcl	15	29	870	196.13		#					*
1053520353	Sepulveda	Asdrubal	Orlando	FL	12	Internal Medicine	S	Paroxetine Hcl	Paroxetine Hcl	46	116	3480	1566.7	13		34	96	987.31	2880	#
1053520361	Tu	Benjamin	Bethel Park	PA	42	Family Practice	S	Paroxetine Hcl	Paroxetine Hcl	13	17	510	141.5			13	17	141.5	510	*
1053520403	Sundquist	Philip	Chariton	IA	19	Family Practice	S	Paroxetine Hcl	Paroxetine Hcl	48	92	2741	312.22	14		48	92	312.22	2741		14
1053522268	Mcneil	Carrie	Salem	NY	36	Family Practice	S	Paroxetine Hcl	Paroxetine Hcl	19	25	750	131.09		#					*
1053522359	Masterson	Brian	Cincinnati	OH	39	Psychiatry	S	Paroxetine Hcl	Paroxetine Hcl	26	40	1200	298.94		*					*
1053522839	Jungst	Elizabeth	Sarasota	FL	12	Internal Medicine	S	Paroxetine Hcl	Paroxetine Hcl	28	79.7	2361	558.16			28	79.7	558.16	2361	*
1053523340	Calabrese	Jennifer	Amherst	OH	39	Family Practice	S	Paroxetine Hcl	Paroxetine Hcl	63	138.3	4150	995.04	19		45	116.3	745.92	3490	#
1053523704	Moore	April	Forreston	IL	17	Family Practice	S	Paroxetine Hcl	Paroxetine Hcl	30	50	1478	296.32			13	33	161.22	968	*
1053523852	Maldonado	Emily	Westport	WA	53	Physician Assistant	S	Paroxetine Hcl	Paroxetine Hcl	21	23	690	118.08		*					*
1053524140	Mclain	Roger	Huntsville	AL	1	Nurse Practitioner	S	Paroxetine Hcl	Paroxetine Hcl	15	17	496	96.11			0	0	0	0	#
1053524272	Soto	Carmen	Canton	OH	39	Family Practice	S	Paroxetine Hcl	Paroxetine Hcl	21	56	1680	333.55		#					*
1053525568	Bal	Hardeep	Spring	TX	48	Family Practice	S	Paroxetine Hcl	Paroxetine Hcl	12	22	660	116.53		*					*
1053526723	Collado	Daniel	Ponce	PR	72	Legal Medicine	T	Paroxetine Hcl	Paroxetine Hcl	91	91	2710	538.53	17		35	35	223.79	1030	#
1053526772	Reeves	Tracy	Summerville	SC	45	Physician Assistant	S	Paroxetine Hcl	Paroxetine Hcl	32	78	2340	539.19			32	78	539.19	2340	*
1053526889	Stone	Derek	Hilliard	OH	39	Family Practice	S	Paroxetine Hcl	Paroxetine Hcl	25	33	990	178.79			13	21	111.19	630	*
1053528471	Lee-Schroeder	Jennifer	Southfield	MI	26	Psychiatry	S	Paroxetine Hcl	Paroxetine Hcl	26	26.1	745	161.9			11	11	63.13	314	*
1053528570	Tan	Rhigel	Las Vegas	NV	32	Nurse Practitioner	S	Paroxetine Hcl	Paroxetine Hcl	13	13	390	191.57			13	13	191.57	390	*
1053528778	Booker	Lisa	Lepanto	AR	5	Nurse Practitioner	S	Paroxetine Hcl	Paroxetine Hcl	13	17	510	89.93		#					*
1053529727	Hymbaugh	Michael	Baton Rouge	LA	22	Internal Medicine	S	Paroxetine Hcl	Paroxetine Hcl	15	15	450	94.93			0	0	0	0	#
1053530832	Bertone	Cecilia	Manalapan	NJ	34	Nurse Practitioner	S	Paroxetine Hcl	Paroxetine Hcl	14	14	394	294.44			14	14	294.44	394	*
1053531004	Berstler	Yvonne	Creedmoor	NC	37	Family Practice	S	Paroxetine Hcl	Paroxetine Hcl	35	55	1650	446.62		#					*
1053531467	Dagher	Nadim	Westminster	CA	6	Internal Medicine	S	Paroxetine Hcl	Paroxetine Hcl	12	18	540	202.81			12	18	202.81	540	*
1053531764	Morgan	Gwendolyn	Americus	GA	13	Psychiatry	S	Paroxetine Hcl	Paroxetine Hcl	16	16	462	132.53			0	0	0	0	#
1053533612	Arnolds	Kristi	O Fallon	IL	17	Nurse Practitioner	S	Paroxetine Hcl	Paroxetine Hcl	13	13	376	119.57			13	13	119.57	376	*
1053534115	Sickinger	Claudia	White Plains	NY	36	Psychiatry	S	Paroxetine Hcl	Paroxetine Hcl	51	51	1530	924.88			12	12	255.72	360	*
1053534925	Gordon	Earl	Santa Monica	CA	6	Nephrology	S	Paroxetine Hcl	Paroxetine Hcl	23	45	1350	517.01		#					*
1053535211	Wilkinson	Amber	Johnson City	TN	47	Nurse Practitioner	S	Paroxetine Hcl	Paroxetine Hcl	19	25	750	174.89		#					*
1053535518	Donovan	Nancy	Wellesley	MA	25	Psychiatry	S	Paxil	Paroxetine Hcl	12	12	360	2216.21			0	0	0	0	#
1053536177	Gayle	Wezyann	Bethlehem	GA	13	Family Practice	S	Paroxetine Hcl	Paroxetine Hcl	13	23	690	112.42		*					*
1053537167	Kast	Bradley	Vero Beach	FL	12	Internal Medicine	S	Paroxetine Hcl	Paroxetine Hcl	24	72	2160	406.74		#					*
1053539205	Kinne	Patricia	Oskaloosa	IA	19	Psychiatry & Neurology	T	Paroxetine Hcl	Paroxetine Hcl	19	21	630	66.1		*					*
1053539684	Beri	Monica	Chattanooga	TN	47	Internal Medicine	T	Paroxetine Hcl	Paroxetine Hcl	12	12	360	255.8			12	12	255.8	360	*
1053540468	Thompson	Lance	Du Bois	PA	42	Physician Assistant	S	Paroxetine Hcl	Paroxetine Hcl	35	37	1094	279.23		*					*
1053540674	Broughton	Michelle	Barbourville	KY	21	Nurse Practitioner	S	Paroxetine Hcl	Paroxetine Hcl	35	35	1050	281.36			24	24	173.66	720	*
1053540674	Broughton	Michelle	Barbourville	KY	21	Nurse Practitioner	S	Paxil Cr	Paroxetine Hcl	11	11	330	3775.62			0	0	0	0	#
1053540781	Michael	Amanda	Berkeley Springs	WV	54	Family Practice	S	Paroxetine Hcl	Paroxetine Hcl	26	62	1844	631.96		#					*
1053541110	Propst	Mayra	Corpus Christi	TX	48	Family Practice	S	Paroxetine Hcl	Paroxetine Hcl	12	12	341	91.73			12	12	91.73	341	*
1053543066	Kravitz	Nathaniel	Salem	OR	41	Nurse Practitioner	S	Paroxetine Hcl	Paroxetine Hcl	91	92.3	2749	2122.16			27	27.2	473.45	817	*
1053543769	Haberland	Swoboda	Aventura	FL	12	Internal Medicine	S	Paroxetine Hcl	Paroxetine Hcl	25	37	1110	255.13		#					*
1053543983	Athar	Masooma	Detroit	MI	26	Geriatric Medicine	S	Paroxetine Hcl	Paroxetine Hcl	42	72	2160	501.16			42	72	501.16	2160	*
1053545913	Selvaraj	Pradeep	Woodville	MS	28	Internal Medicine	S	Paroxetine Hcl	Paroxetine Hcl	11	15	430	57.34		*					*
1053546671	Yukio	Uyly	San Antonio	TX	48	Family Practice	S	Paroxetine Hcl	Paroxetine Hcl	83	156.3	4690	1018.73	19	#					#
1053546689	Hutchens	Steven	Staunton	VA	51	Psychiatry	S	Paroxetine Hcl	Paroxetine Hcl	71	73.2	2013	439.02			0	0	0	0	#
1053546937	Morgan	Alisha	Rochester	MN	27	Family Practice	S	Paroxetine Hcl	Paroxetine Hcl	20	30	900	150.26			20	30	150.26	900	*
1053547828	Khaira	Gurinderpal	Yucaipa	CA	6	Family Practice	S	Paroxetine Hcl	Paroxetine Hcl	13	39	1170	451.73			13	39	451.73	1170	*
1053547950	Sizelove	Aaron	Enid	OK	40	Family Practice	S	Paroxetine Hcl	Paroxetine Hcl	35	45	1327	253.21		#					*
1053548156	Ghanta	Sumatha	Monroe	LA	22	Family Practice	S	Paroxetine Hcl	Paroxetine Hcl	20	30	900	179.07		#					*
1053548545	Rayford	Vernon	Jackson	MS	28	Internal Medicine	S	Paroxetine Hcl	Paroxetine Hcl	24	42	1260	206.76			11	23	104.73	690	*
1053548818	Rabinowitz	Joseph	Burlington	NC	37	Family Practice	S	Paroxetine Hcl	Paroxetine Hcl	30	44	1295	367.58		#					*
1053549394	Hamilton	Rachel	North Conway	NH	33	Family Practice	S	Paroxetine Hcl	Paroxetine Hcl	96	137.5	4088	835.12	15		57	92	527.61	2724	*
1053549709	Emmel	Jennifer	La Grange	TX	48	Physician Assistant	S	Paroxetine Hcl	Paroxetine Hcl	18	25.2	728	185.4			18	25.2	185.4	728	*
1053549998	Parveen	Shahida	San Diego	CA	6	Psychiatry	S	Paroxetine Hcl	Paroxetine Hcl	29	88.1	2642	734.35	11	#					*
1053551465	Brezinski-Clark	Kara	Dallas	PA	42	Family Practice	S	Paroxetine Hcl	Paroxetine Hcl	55	81	2430	608.96			40	66	534.92	1980	*
1053552620	Nelson-Vasquez	Carrie	San Diego	CA	6	Family Practice	S	Paroxetine Hcl	Paroxetine Hcl	15	50	1500	383.58		#					*
1053553701	Zhan	Su	West Seneca	NY	36	Physical Medicine and Rehabilitation	S	Paroxetine Hcl	Paroxetine Hcl	23	23	690	170.9		#					*
1053553974	Simon	Kimberly	Green Cove Springs	FL	12	Nurse Practitioner	S	Paroxetine Hcl	Paroxetine Hcl	13	17	510	119.33		#					*
1053554071	Relwani	Reshma	Streator	IL	17	Internal Medicine	S	Paroxetine Hcl	Paroxetine Hcl	29	63	1890	236.95		#					*
1053554154	Ginoza	Jeremy	Bellingham	WA	53	Family Practice	S	Paroxetine Hcl	Paroxetine Hcl	14	14	394	161.18			0	0	0	0	#
1053554360	Olbamo	Bekele	Irving	TX	48	Family Practice	S	Paroxetine Hcl	Paroxetine Hcl	12	12	360	85.2			12	12	85.2	360	*
1053556647	Conkright	Kendra	Pittsfield	IL	17	Internal Medicine	S	Paroxetine Hcl	Paroxetine Hcl	57	91	2730	596.26	11	#					*
1053557645	Goodall	Heather	Russellville	KY	21	Nurse Practitioner	S	Paroxetine Hcl	Paroxetine Hcl	12	12	360	64.46			0	0	0	0	#
1053558700	Larson	Katie	Milwaukee	WI	55	Nurse Practitioner	S	Paroxetine Hcl	Paroxetine Hcl	21	25	750	258.62		*					*
1053559005	Lomax	Heather	North Adams	MA	25	Nurse Practitioner	S	Paroxetine Hcl	Paroxetine Hcl	47	77	2310	338.06		#					*
1053559757	Corona Olivares	Miguel	Miami	FL	12	Family Practice	S	Paroxetine Hcl	Paroxetine Hcl	48	104	3120	297.02	18	#					#
1053560045	Cochrane	Jaclyn	Grand Rapids	MI	26	Physician Assistant	S	Paroxetine Hcl	Paroxetine Hcl	15	33	990	112.75			15	33	112.75	990	*
1053560250	Brinker	Jared	Lubbock	TX	48	Family Practice	S	Paroxetine Hcl	Paroxetine Hcl	15	45	1350	688.92		*					*
1053560862	Vega	Nina	Coto Laurel	PR	72	Psychiatry	S	Paroxetine Er	Paroxetine Hcl	11	11	330	1595.88			11	11	1595.88	330	*
1053560862	Vega	Nina	Coto Laurel	PR	72	Psychiatry	S	Paroxetine Hcl	Paroxetine Hcl	49	49	1410	335.95		*					*
1053560979	Bowling	William	Texarkana	TX	48	Physician Assistant	S	Paroxetine Hcl	Paroxetine Hcl	38	60	1800	384.41			20	42	250.61	1260	*
1053561738	Debrosse	Alena	Garden City	NY	36	Nurse Practitioner	S	Paroxetine Hcl	Paroxetine Hcl	26	26	780	351.27			0	0	0	0	#
1053561993	Everly	Bradley	Toledo	OH	39	Family Practice	S	Paroxetine Hcl	Paroxetine Hcl	39	71	2074	385			39	71	385	2074	*
1053562082	Ahmed	Hasina	Albany	NY	36	Student in an Organized Health Care Education/Training Program	T	Paroxetine Hcl	Paroxetine Hcl	11	13	390	88.28			0	0	0	0	#
1053563718	Borger	Megan	New Castle	PA	42	Physician Assistant	S	Paroxetine Hcl	Paroxetine Hcl	58	120	3586	884.84	14	#					#
1053565630	Iofin	Alexander	Manasquan	NJ	34	Psychiatry	S	Paroxetine Hcl	Paroxetine Hcl	12	12	360	86.35			12	12	86.35	360	*
1053566299	Bertrand	Karen	Cazenovia	NY	36	Family Practice	S	Paroxetine Hcl	Paroxetine Hcl	14	18	540	119.76		*					*
1053567602	Fairbanks	Janet	Haworth	NJ	34	Psychiatry	S	Paroxetine Hcl	Paroxetine Hcl	18	22	660	221.9		*					*
1053567644	Basheer	Saad	Broken Arrow	OK	40	Geriatric Medicine	S	Paroxetine Hcl	Paroxetine Hcl	12	12	360	157.51			12	12	157.51	360	*
1053568592	Miller	Garry	Salem	UT	49	Internal Medicine	S	Paroxetine Hcl	Paroxetine Hcl	41	63	1865	622.78			41	63	622.78	1865	*
1053568881	Kipling	Scott	Reno	NV	32	Nurse Practitioner	S	Paroxetine Hcl	Paroxetine Hcl	21	21	630	115			0	0	0	0	#
1053569897	Shiralkar	Namita	New Orleans	LA	22	Psychiatry	S	Paroxetine Hcl	Paroxetine Hcl	29	29	810	212.63			0	0	0	0	#
1053570101	Wood	Christopher	Roanoke	VA	51	Internal Medicine	S	Paroxetine Hcl	Paroxetine Hcl	49	57	1619	1016.42		#					*
1053570531	Kouvatsos	Peter	York	PA	42	Internal Medicine	S	Paroxetine Hcl	Paroxetine Hcl	38	112	3360	776.8		#					*
1053571315	Bowman	Eric	Rockwood	TN	47	Internal Medicine	S	Paroxetine Hcl	Paroxetine Hcl	21	41	1230	281.77		#					*
1053572560	Chema	Andrew	Medina	OH	39	Family Practice	S	Paroxetine Hcl	Paroxetine Hcl	13	21	608	119.84		#					*
1053572883	Gualtieri	Joseph	Amherst	NY	36	Internal Medicine	S	Paroxetine Hcl	Paroxetine Hcl	60	76	2280	386.77		#					*
1053573428	Foltz	Ashley	Lock Haven	PA	42	Physician Assistant	S	Paroxetine Hcl	Paroxetine Hcl	25	37	1110	242.15			25	37	242.15	1110	*
1053573568	Wood	Ashley	The Villages	FL	12	Family Practice	S	Paroxetine Hcl	Paroxetine Hcl	14	28	840	207.75		#					*
1053574491	Romero-Cortez	Luis	Zionsville	IN	18	Family Practice	S	Paroxetine Hcl	Paroxetine Hcl	12	32	952	313.3		#					*
1053574707	Alm	Stephanie	Greensboro	NC	37	Family Practice	S	Paroxetine Hcl	Paroxetine Hcl	28	30	900	179.12		#					*
1053575092	Vetter	Wendy	Sioux Falls	SD	46	Pediatric Medicine	S	Paroxetine Hcl	Paroxetine Hcl	31	41.2	1179	236.08		#					*
1053575936	Wilson	Jennifer	Eureka	CA	6	Psychiatry	S	Paroxetine Hcl	Paroxetine Hcl	20	22	660	122.07		#					*
1053576223	Cheng	Jack	Flowery Branch	GA	13	Family Practice	S	Paroxetine Hcl	Paroxetine Hcl	20	36	1080	232.06		#					*
1053576405	Brown	Terri	Sullivan	IN	18	Nurse Practitioner	S	Paroxetine Hcl	Paroxetine Hcl	12	12	360	58.2		#					*
1053577189	Thornton	Shelby	Fort Mitchell	KY	21	Nurse Practitioner	S	Paroxetine Hcl	Paroxetine Hcl	12	36	1080	291.45		*					*
1053577379	May	David	Richland Center	WI	55	Family Practice	S	Paroxetine Hcl	Paroxetine Hcl	14	22	596	154.87		*					*
1053577734	Cemer	Adnan	New Hartford	NY	36	Internal Medicine	S	Paroxetine Hcl	Paroxetine Hcl	16	40	1200	152.69			16	40	152.69	1200	*
1053578757	Vent	Chevone	Upper Sandusky	OH	39	Family Practice	S	Paroxetine Hcl	Paroxetine Hcl	43	93	2790	412.46	12		43	93	412.46	2790		12
1053579110	Jacob	Cara	Cincinnati	OH	39	Neurology	S	Paroxetine Hcl	Paroxetine Hcl	11	33	990	374.12			11	33	374.12	990	*
1053579441	Mayer	Heather	Oconto	WI	55	Nurse Practitioner	S	Paroxetine Hcl	Paroxetine Hcl	26	72	2160	642.91			26	72	642.91	2160	*
1053579920	Rosaro	Drosie	Trenton	NJ	34	Internal Medicine	S	Paroxetine Hcl	Paroxetine Hcl	25	51	1530	355.62			25	51	355.62	1530	*
1053581124	Patterson	Lindsay	Hiawassee	GA	13	Family Practice	S	Paroxetine Hcl	Paroxetine Hcl	11	25	750	69.86			11	25	69.86	750	*
1053582171	Azurin	Eleanor	Huntington Park	CA	6	Family Practice	S	Paroxetine Hcl	Paroxetine Hcl	31	50	1500	311.77		#					*
1053583294	Allen	Tyler	Asheville	NC	37	Physician Assistant	S	Paroxetine Hcl	Paroxetine Hcl	27	27	748	280			27	27	280	748	*
1053584227	Bhatt	Jyotsna	Oak Park	IL	17	Internal Medicine	S	Paroxetine Hcl	Paroxetine Hcl	13	13	369	96.77			0	0	0	0	#
1053586305	Flores	Michael	Porterville	CA	6	Physician Assistant	S	Paroxetine Hcl	Paroxetine Hcl	19	19	570	97.43		#					*
1053586370	Mooradian	Vahe	Northridge	CA	6	Family Practice	S	Paroxetine Hcl	Paroxetine Hcl	20	54	1620	377.55			20	54	377.55	1620	*
1053587436	Correa	Daneel	Margate	FL	12	Internal Medicine	S	Paroxetine Hcl	Paroxetine Hcl	53	134	4020	362.08	22	#					#
1053587949	Ganjam	Satishkumar	Alpharetta	GA	13	Family Practice	S	Paroxetine Hcl	Paroxetine Hcl	17	25	750	213			17	25	213	750	*
1053588376	Guthrie	Joseph	Bluefield	WV	54	Psychiatry	S	Paroxetine Hcl	Paroxetine Hcl	19	19	350	160.41			0	0	0	0	#
1053588467	Ocmond	Cullen	Lutcher	LA	22	Family Practice	S	Paroxetine Hcl	Paroxetine Hcl	12	20	600	155.08		*					*
1053592162	Nelson	James	Gainesville	FL	12	Cardiovascular Disease (Cardiology)	S	Paroxetine Hcl	Paroxetine Hcl	20	48	1440	329.16			20	48	329.16	1440	*
1053593079	Blackburn	Tamika	Middletown	CT	9	Internal Medicine	S	Paroxetine Hcl	Paroxetine Hcl	26	36	1080	290.49		#					*
1053593962	Saylor	Karen	Freeport	ME	23	Internal Medicine	S	Paroxetine Hcl	Paroxetine Hcl	103	105	2905	1007.68	19		89	91	778.14	2485	#
1053594192	Smith	Bryan	Winston Salem	NC	37	Psychiatry	S	Paroxetine Er	Paroxetine Hcl	11	19	570	4157.27			11	19	4157.27	570	*
1053595041	Jensen	Traci	Glendale	AZ	4	Family Practice	S	Paroxetine Hcl	Paroxetine Hcl	16	22	660	165.02		#					*
1053596395	Clayton	Dorothea	West Hills	CA	6	Internal Medicine	S	Paroxetine Hcl	Paroxetine Hcl	27	89	2670	834.22		#					*
1053597039	Mehta	Chhavi	Burlingame	CA	6	Internal Medicine	S	Paroxetine Hcl	Paroxetine Hcl	12	36	1080	186.8			12	36	186.8	1080	*
1053599670	Taylor	Noel	New York	NY	36	Psychiatry & Neurology	T	Paroxetine Hcl	Paroxetine Hcl	13	28	840	171.54			13	28	171.54	840	*
1053600296	Mccool	Jessica	Council Bluffs	IA	19	Family Practice	S	Paroxetine Hcl	Paroxetine Hcl	15	21	630	146.1		#					*
1053601575	Worku	Noadia	White Hall	AR	5	Internal Medicine	S	Paroxetine Hcl	Paroxetine Hcl	14	22	660	117.29		*					*
1053601849	Cecil	Julian	Perry	OK	40	Family Practice	S	Paroxetine Hcl	Paroxetine Hcl	31	35	1050	185.03			18	20	135.65	600	*
1053602623	Quick	Melissa	New York	NY	36	Family Practice	S	Paroxetine Hcl	Paroxetine Hcl	12	20	600	137.52			12	20	137.52	600	*
1053603860	Smith	Cheryl	Southfield	MI	26	Family Practice	S	Paroxetine Hcl	Paroxetine Hcl	11	11	330	71.28			0	0	0	0	#
1053604868	Shaw	Nathan	Guttenberg	IA	19	Family Practice	S	Paroxetine Hcl	Paroxetine Hcl	24	28	840	166.56		*					*
1053605774	Presley	Melody	Taylorsville	KY	21	Nurse Practitioner	S	Paroxetine Hcl	Paroxetine Hcl	11	25	750	84.99		*					*
1053607192	Treemaneekarn	Varaporn	North Kansas City	MO	29	Internal Medicine	S	Paroxetine Hcl	Paroxetine Hcl	11	13	390	97.56		*					*
1053608646	Jones	Emily	North Platte	NE	31	Family Practice	S	Paroxetine Hcl	Paroxetine Hcl	16	16	405	165.02			16	16	165.02	405	*
1053609644	Lakra	Manju	Clemson	SC	45	Family Practice	S	Paroxetine Hcl	Paroxetine Hcl	22	22	660	92.16			0	0	0	0	#
1053610691	Sultana	Shirin	York	PA	42	Psychiatry	S	Paroxetine Hcl	Paroxetine Hcl	11	11	288	82.57			0	0	0	0	#
1053612325	Weeks	Woodwin	Moultrie	GA	13	Family Practice	S	Paroxetine Hcl	Paroxetine Hcl	90	130	3900	823.03	19		58	92	530.78	2760	#
1053614636	Lee	Nicoline	Houston	TX	48	Internal Medicine	S	Paroxetine Hcl	Paroxetine Hcl	24	72	2160	507.98		#					*
1053616292	Canady	Berenese	Mesa	AZ	4	Nurse Practitioner	S	Paroxetine Hcl	Paroxetine Hcl	51	51	1498	340.56	15	*					*
1053617837	Seemab	Farzana	Endicott	NY	36	Internal Medicine	S	Paroxetine Hcl	Paroxetine Hcl	15	36.5	1096	233.25		#					*
1053618173	Widmeyer	Merry	Napa	CA	6	Physician Assistant	S	Paroxetine Hcl	Paroxetine Hcl	13	13	390	62.76			13	13	62.76	390	*
1053618413	Sorrel	Lisa	Clinton	LA	22	Nurse Practitioner	S	Paroxetine Hcl	Paroxetine Hcl	11	11	330	64.66		*					*
1053618868	Adams	Patricia	Cincinnati	OH	39	Certified Clinical Nurse Specialist	S	Paroxetine Hcl	Paroxetine Hcl	13	25	750	124.51			13	25	124.51	750	*
1053619908	Mclin	Leah	Erwin	TN	47	Nurse Practitioner	S	Paroxetine Hcl	Paroxetine Hcl	16	23	690	194.84		*					*
1053620013	Chudej	Eric	West	TX	48	Family Practice	S	Paroxetine Hcl	Paroxetine Hcl	36	52	1560	234.41		#					*
1053620096	Black	Sharon	Columbus	OH	39	Nurse Practitioner	S	Paroxetine Hcl	Paroxetine Hcl	25	29	870	181.65		*					*
1053623066	Patoka	Matthew	Dover	AR	5	Family Practice	S	Paroxetine Hcl	Paroxetine Hcl	76	80	2400	415.14	14		13	17	115.86	510	*
1053623330	Holschbach	Justin	Bloomington	IL	17	Family Practice	S	Paroxetine Hcl	Paroxetine Hcl	41	57.1	1677	494.18		#					*
1053623553	Paz	Kathleen	Magnolia	TX	48	Family Practice	S	Paroxetine Hcl	Paroxetine Hcl	13	35.1	1053	203.42		#					*
1053624221	Carson	Elizabeth	Trinity	FL	12	Family Practice	S	Paroxetine Hcl	Paroxetine Hcl	11	27	810	175.22		*					*
1053625012	Stanley	Frankie	Belden	MS	28	Psychiatry	S	Paroxetine Hcl	Paroxetine Hcl	18	19	570	112.92		*					*
1053625640	Hayes	Jason	Johnson City	TN	47	Psychiatry	S	Paroxetine Hcl	Paroxetine Hcl	79	89	2652	944.43	18		21	21	187.06	614	*
1053626564	Kaplan	Elizabeth	Bend	OR	41	Physician Assistant	S	Paroxetine Hcl	Paroxetine Hcl	102	182	5415	2011.25	23		80	150	1520.59	4455	#
1053628925	Krings	Catherine	Surprise	AZ	4	Nurse Practitioner	S	Paroxetine Hcl	Paroxetine Hcl	12	30	900	197.31		#					*
1053630665	Weir	Stephanie	Spartanburg	SC	45	Nurse Practitioner	S	Paroxetine Hcl	Paroxetine Hcl	22	28	840	136.31		#					*
1053632018	Speer	Owen	Hixson	TN	47	Family Practice	S	Paroxetine Hcl	Paroxetine Hcl	15	29	870	237.32		*					*
1053632349	Boyd	Michael	Auburn	CA	6	Family Practice	S	Paroxetine Hcl	Paroxetine Hcl	14	36	1080	153.53			14	36	153.53	1080	*
1053632836	Saunders	Kevin	Seneca	SC	45	Family Practice	S	Paroxetine Hcl	Paroxetine Hcl	33	79	2355	522.7	12		22	54	394.44	1605	*
1053632901	Jordan	Dashiell	Lewiston	ME	23	Family Practice	S	Paroxetine Hcl	Paroxetine Hcl	15	17	510	132.89			0	0	0	0	#
1053632935	Smith	Jamesy	Farmington	MO	29	Family Practice	S	Paroxetine Hcl	Paroxetine Hcl	40	82	2432	326.77			28	64	276.8	1920	*
1053635078	Nguyen	Thaihang	Douglas	GA	13	Family Practice	S	Paroxetine Hcl	Paroxetine Hcl	24	24	720	172.25			0	0	0	0	#
1053636068	Dressler	Christine	Prairie Du Chien	WI	55	Nurse Practitioner	S	Paroxetine Hcl	Paroxetine Hcl	72	72.2	2096	654.82			27	27.2	260.6	762	*
1053636886	Hou	Xiaoyu	Owatonna	MN	27	Internal Medicine	S	Paroxetine Hcl	Paroxetine Hcl	56	70	973	322.83			56	70	322.83	973	*
1053637561	Koppenheffer	Peter	Saranac Lake	NY	36	Family Practice	S	Paroxetine Hcl	Paroxetine Hcl	11	25	750	170.44			11	25	170.44	750	*
1053638254	Reyes	Racquel	Fishers	IN	18	Internal Medicine	S	Paroxetine Hcl	Paroxetine Hcl	24	36	1080	308.36			24	36	308.36	1080	*
1053638817	Robbins	Bobbi	Deer	AR	5	Nurse Practitioner	S	Paroxetine Hcl	Paroxetine Hcl	20	20	600	77.87			20	20	77.87	600	*
1053638916	Kieffer	Lesley	De Pere	WI	55	Family Practice	S	Paroxetine Hcl	Paroxetine Hcl	23	65.1	1953	455.87			23	65.1	455.87	1953	*
1053639427	Johnson	Erin	Santa Rosa Beach	FL	12	Nurse Practitioner	S	Paroxetine Hcl	Paroxetine Hcl	11	21	630	119.29		*					*
1053641902	Ramos Rivera	Aitzamar	Barceloneta	PR	72	General Practice	S	Paroxetine Hcl	Paroxetine Hcl	22	22	660	137.31			22	22	137.31	660	*
1053642728	Myatt	Kathy	Colorado Springs	CO	8	Nurse Practitioner	S	Paroxetine Hcl	Paroxetine Hcl	17	23	670	157.18		*					*
1053643007	Craig	William	Reno	NV	32	Internal Medicine	S	Paroxetine Hcl	Paroxetine Hcl	26	69	2070	430.14			26	69	430.14	2070	*
1053643361	Mayorquin	Bertha	Jersey City	NJ	34	Internal Medicine	S	Paroxetine Hcl	Paroxetine Hcl	20	32	960	152.39		*					*
1053644898	Mcintyre	Megan	Spokane	WA	53	Physician Assistant	S	Paroxetine Hcl	Paroxetine Hcl	35	51	1530	551.72			13	21	152.7	630	*
1053645770	Roper	Lisa	Saint George	UT	49	Nurse Practitioner	S	Paroxetine Hcl	Paroxetine Hcl	11	15	450	100.58			0	0	0	0	#
1053646232	Leary	Teresea	Owego	NY	36	Nurse Practitioner	S	Paroxetine Hcl	Paroxetine Hcl	29	29	870	160.27			29	29	160.27	870	*
1053648311	Bangia	Neha	South Orange	NJ	34	Internal Medicine	S	Paroxetine Hcl	Paroxetine Hcl	16	31	930	248.47		#					*
1053648428	Florence	Karma	Sparks	NV	32	Nurse Practitioner	S	Paroxetine Hcl	Paroxetine Hcl	73	91	2709	881.44	12		17	25	117.54	750	*
1053649657	White	Melissa	Saint Marys	GA	13	Nurse Practitioner	S	Paroxetine Hcl	Paroxetine Hcl	22	24	720	214.64			22	24	214.64	720	*
1053650960	Baker	Mary	Eagle Point	OR	41	Nurse Practitioner	S	Paroxetine Hcl	Paroxetine Hcl	12	12	360	66.55			12	12	66.55	360	*
1053651497	Geiss	John	Placentia	CA	6	Family Practice	S	Paroxetine Hcl	Paroxetine Hcl	53	53.1	1499	560.86		#					*
1053653345	Beltowski	Leslie	Mechanicsville	VA	51	Physician Assistant	S	Paroxetine Hcl	Paroxetine Hcl	11	17	510	87.46		*					*
1053654509	Abney	Lori	Campbellsburg	KY	21	Nurse Practitioner	S	Paroxetine Hcl	Paroxetine Hcl	18	38	1125	327.98		*					*
1053656140	Hudgens	Katherine	Spartanburg	SC	45	Physician Assistant	S	Paroxetine Hcl	Paroxetine Hcl	15	15	450	99.74		*					*
1053660415	Ranninger	Consuelo	Punta Gorda	FL	12	Nurse Practitioner	S	Paroxetine Hcl	Paroxetine Hcl	13	25	750	168.19		*					*
1053660886	Shah	Kairav	New York	NY	36	Psychiatry	S	Paroxetine Hcl	Paroxetine Hcl	15	23	690	190.89		*					*
1053661025	Ball	Natalie	Belpre	OH	39	Physician Assistant	S	Paroxetine Hcl	Paroxetine Hcl	19	19	570	98.08		#					*
1053661074	Sahatevasukont	Chitchawal	Decorah	IA	19	Nurse Practitioner	S	Paroxetine Hcl	Paroxetine Hcl	15	15	410	61.58			15	15	61.58	410	*
1053661603	Case	Corinne	Davis	CA	6	Physician Assistant	S	Paroxetine Hcl	Paroxetine Hcl	19	19	570	72.9			19	19	72.9	570	*
1053662007	Mcdonald	Kerby	Chandler	AZ	4	Nurse Practitioner	S	Paroxetine Hcl	Paroxetine Hcl	85	95	2825	494.43	27	*					*
1053662171	Covington	Sarah	Tallassee	AL	1	Nurse Practitioner	S	Paroxetine Hcl	Paroxetine Hcl	29	61	1830	391.14			0	0	0	0	#
1053665372	Polaski	Heather	Toledo	OH	39	Nurse Practitioner	S	Paroxetine Hcl	Paroxetine Hcl	21	21	630	216		*					*
1053666354	Price	Eleanor	Lakewood	CO	8	Family Practice	S	Paroxetine Hcl	Paroxetine Hcl	21	21	598	207.25			0	0	0	0	#
1053668335	Gannon	Carl	Everett	WA	53	Nurse Practitioner	S	Paroxetine Hcl	Paroxetine Hcl	13	13	390	72.68			0	0	0	0	#
1053668475	Hooley	Jaime	Marshalltown	IA	19	Physician Assistant	S	Paroxetine Hcl	Paroxetine Hcl	14	16	454	65.21			14	16	65.21	454	*
1053669390	Shen	Brenda	Redondo Beach	CA	6	Family Practice	S	Paroxetine Hcl	Paroxetine Hcl	35	51.9	1525	327.79			35	51.9	327.79	1525	*
1053669895	Moilanen	Jennifer	Saranac	MI	26	Nurse Practitioner	S	Paroxetine Hcl	Paroxetine Hcl	18	30	899	252.52		*					*
1053669945	Walker	Emily	Athens	OH	39	Nurse Practitioner	S	Paroxetine Er	Paroxetine Hcl	12	12	360	1744.06			0	0	0	0	#
1053669945	Walker	Emily	Athens	OH	39	Nurse Practitioner	S	Paroxetine Hcl	Paroxetine Hcl	18	18	540	93.28			0	0	0	0	#
1053671883	Peterson Truksa	Vicki	Genoa	NE	31	Nurse Practitioner	S	Paroxetine Hcl	Paroxetine Hcl	21	23	663	188.3		#					*
1053674853	Osada	Melissa	San Antonio	TX	48	Nurse Practitioner	S	Paroxetine Hcl	Paroxetine Hcl	17	25	748	206.46		*					*
1053675397	Tavarez	Laura	West New York	NJ	34	Family Practice	S	Paroxetine Hcl	Paroxetine Hcl	35	37	1110	240.76		#					*
1053676395	Casillas	Miguel	San Diego	CA	6	Family Practice	S	Paroxetine Hcl	Paroxetine Hcl	25	31.7	950	240.55			12	18.7	149.2	560	*
1053676593	Ludlow	Sarah	Omaha	NE	31	Family Practice	S	Paroxetine Hcl	Paroxetine Hcl	22	38.5	1156	266.46		#					*
1053677062	Holmgren	Sandra	Ogema	MN	27	Nurse Practitioner	S	Paroxetine Hcl	Paroxetine Hcl	11	11	330	110.81		*					*
1053680405	Burke	Karen	Waynesboro	GA	13	Nurse Practitioner	S	Paroxetine Hcl	Paroxetine Hcl	15	15	450	90.42		*					*
1053680413	Possemato	Christine	Brooklyn	NY	36	Nurse Practitioner	S	Paroxetine Hcl	Paroxetine Hcl	19	19	543	154.38		*					*
1053681213	Vaughn	Joyce	Flowood	MS	28	Nurse Practitioner	S	Paroxetine Hcl	Paroxetine Hcl	56	56	1680	525.93			0	0	0	0	#
1053684332	Addison	Samantha	Norton	VA	51	Nurse Practitioner	S	Paroxetine Hcl	Paroxetine Hcl	36	38	1140	244.75			13	13	115.18	390	*
1053685206	Malloy	Erica	Brooklyn	NY	36	Nurse Practitioner	S	Paroxetine Hcl	Paroxetine Hcl	58	58	1740	287.47		*					*
1053686931	Alfaro	Rosario	Galloway	NJ	34	Nurse Practitioner	S	Paroxetine Hcl	Paroxetine Hcl	18	18	540	98.88		#					*
1053687186	Fenton	Laurie	Jamestown	NY	36	Nurse Practitioner	S	Paroxetine Er	Paroxetine Hcl	11	11	330	2317.7			0	0	0	0	#
1053687186	Fenton	Laurie	Jamestown	NY	36	Nurse Practitioner	S	Paroxetine Hcl	Paroxetine Hcl	159	159	4619	1189.18	16		65	65	544.49	1926	*
1053690479	Rey	Juan	Hialeah	FL	12	Internal Medicine	S	Paroxetine Hcl	Paroxetine Hcl	14	14	420	173.17		*					*
1053690701	Liu	Vivian	Richmond	VA	51	Nurse Practitioner	S	Paroxetine Hcl	Paroxetine Hcl	20	24	720	99.24		*					*
1053691493	Lee	Yating	Far Rockaway	NY	36	Family Practice	S	Paroxetine Hcl	Paroxetine Hcl	13	17	510	231.95			13	17	231.95	510	*
1053691667	Berger	Reisel	San Francisco	CA	6	Pharmacist	T	Paroxetine Hcl	Paroxetine Hcl	45	47.1	1346	364.65			0	0	0	0	#
1053693937	Chen	Jie	Casper	WY	56	Psychiatry	S	Paroxetine Hcl	Paroxetine Hcl	11	11	330	72.38		*					*
1053696344	Nelson	Anthony	Glendale	AZ	4	Physician Assistant	S	Paroxetine Hcl	Paroxetine Hcl	13	29	870	311.68		#					*
1053698167	Cureton	Jeremey	Boise	ID	16	Nurse Practitioner	S	Paroxetine Hcl	Paroxetine Hcl	11	31	930	145.49		*					*
1053699884	Gneco Wilamo	Cynthia	San Antonio	TX	48	Geriatric Medicine	S	Paroxetine Hcl	Paroxetine Hcl	23	39	1168	200.27			23	39	200.27	1168	*
1053700450	Kudrick	Katherine	Lewisburg	PA	42	Physician Assistant	S	Paroxetine Hcl	Paroxetine Hcl	15	23	658	125.98		*					*
1053702076	Schweer	Jennifer	Shallotte	NC	37	Nurse Practitioner	S	Paroxetine Hcl	Paroxetine Hcl	22	36	1080	290.7		*					*
1053703488	Arnett	Jared	Farmington	MO	29	Nurse Practitioner	S	Paroxetine Hcl	Paroxetine Hcl	111	113	3221	767.63	15		13	13	133.23	363	*
1053704403	Carver	Lacosta	Albany	KY	21	Nurse Practitioner	S	Paroxetine Hcl	Paroxetine Hcl	69	85	2535	585.52	17	#					#
1053705087	Nguyen	Venus	El Centro	CA	6	Nurse Practitioner	S	Paroxetine Hcl	Paroxetine Hcl	16	20	600	118.51		#					*
1053711994	Welborn	Layla	Oakland	CA	6	Nurse Practitioner	S	Paroxetine Hcl	Paroxetine Hcl	17	21	567	128.42		#					*
1053713586	Linneweber	Linda	Vincennes	IN	18	Nurse Practitioner	S	Paroxetine Hcl	Paroxetine Hcl	42	44	1305	421.45			14	16	96.38	480	*
1053717546	Castro	Amy	Oklahoma City	OK	40	Nurse Practitioner	S	Paroxetine Hcl	Paroxetine Hcl	32	38	1140	163.51			21	27	123.69	810	*
1053717736	Garcia	Liagnys	West Miami	FL	12	Nurse Practitioner	S	Paroxetine Hcl	Paroxetine Hcl	35	35	1050	276.28			23	23	227.42	690	*
1053719237	Johnson	Liselle	Cannon Falls	MN	27	Nurse Practitioner	S	Paroxetine Hcl	Paroxetine Hcl	20	36.2	1086	147.73		*					*
1053732677	Opheikens	Carol	Clatskanie	OR	41	Nurse Practitioner	S	Paroxetine Hcl	Paroxetine Hcl	14	20	577	96.63			14	20	96.63	577	*
1053734004	Witherspoon	Fabienne	Danville	IL	17	Nurse Practitioner	S	Paroxetine Hcl	Paroxetine Hcl	19	21	630	151.18	11	*					*
1053735019	Tobon-Chung	Cristina	La Mesa	CA	6	Nurse Practitioner	S	Paroxetine Hcl	Paroxetine Hcl	26	26.2	787	182.74			13	13.2	89.44	397	*
1053735639	Sullivan	Amy	Cabot	AR	5	Nurse Practitioner	S	Paroxetine Hcl	Paroxetine Hcl	11	11	330	71.84			0	0	0	0	#
1053737676	Cole-Selvaggio	Alexander	Warren	MI	26	Nurse Practitioner	S	Paroxetine Hcl	Paroxetine Hcl	23	23	690	86.42			23	23	86.42	690	*
1053737973	Overberg	Kathryn	Richmond	KY	21	Nurse Practitioner	S	Paroxetine Hcl	Paroxetine Hcl	13	13	390	84.48		*					*
1053740290	Combe	Courtney	Ontario	OR	41	Physician Assistant	S	Paroxetine Hcl	Paroxetine Hcl	21	21	621	151.22			0	0	0	0	#
1053741470	Teich	Beata	Ormond Beach	FL	12	Physician Assistant	S	Paroxetine Hcl	Paroxetine Hcl	20	52	1560	342.53		#					*
1053742601	Mccauley	Tanya	Woburn	MA	25	Nurse Practitioner	S	Paroxetine Hcl	Paroxetine Hcl	23	23	690	132.55		*					*
1053743567	Reece	Amanda	Eufaula	OK	40	Nurse Practitioner	S	Paroxetine Hcl	Paroxetine Hcl	29	65	1950	328.63			17	35	176.45	1050	*
1053744870	Araullo	Paul	Culver City	CA	6	Nurse Practitioner	S	Paroxetine Hcl	Paroxetine Hcl	16	16.1	482	75.38			0	0	0	0	#
1053746479	Mccoy	Brenton	Largo	FL	12	Internal Medicine	S	Paroxetine Hcl	Paroxetine Hcl	15	23	690	148.78		#					*
1053751933	Acosta	Kathy	Corpus Christi	TX	48	Nurse Practitioner	S	Paroxetine Hcl	Paroxetine Hcl	12	18	540	88.73		*					*
1053752626	Mckenzie	Kristin	Buffalo	NY	36	Nurse Practitioner	S	Paroxetine Hcl	Paroxetine Hcl	16	17	510	88.04		*					*
1053753137	Dewitt	Derek	Fort Myers	FL	12	Family Practice	S	Paroxetine Er	Paroxetine Hcl	11	11	330	1268.94			11	11	1268.94	330	*
1053754325	Syed	Fatima	Philadelphia	PA	42	Student in an Organized Health Care Education/Training Program	T	Paroxetine Hcl	Paroxetine Hcl	12	12	360	49.74			0	0	0	0	#
1053754408	Brown	Angela	Wartburg	TN	47	Nurse Practitioner	S	Paroxetine Hcl	Paroxetine Hcl	23	23	690	200.13		*					*
1053754796	Khalil	Shamsa	Tomball	TX	48	Physician Assistant	S	Paroxetine Hcl	Paroxetine Hcl	37	37	1095	292.63			14	14	128.45	420	*
1053755140	Schultz	Emily	Towson	MD	24	Nurse Practitioner	S	Paroxetine Hcl	Paroxetine Hcl	20	28	801	116.19			20	28	116.19	801	*
1053755926	Reis	Jessica	Louisville	KY	21	Psychiatry	S	Paroxetine Hcl	Paroxetine Hcl	20	20	600	135.06		*					*
1053757054	Hartzler	Molly	Rochester	MN	27	Orthopedic Surgery	S	Paroxetine Hcl	Paroxetine Hcl	11	11	312	32.38			0	0	0	0	#
1053759456	Augustin	Joseph	Portsmouth	OH	39	Nurse Practitioner	S	Paroxetine Hcl	Paroxetine Hcl	13	13	390	225.04		#					*
1053759696	Allegra	Annette	Newton	NJ	34	Nurse Practitioner	S	Paroxetine Hcl	Paroxetine Hcl	23	23	690	238.85		*					*
1053780478	Myers	Leslie	Tullahoma	TN	47	Nurse Practitioner	S	Paroxetine Hcl	Paroxetine Hcl	39	43	1290	297.94	12		20	24	146.09	720	*
1053780981	Vinnacombe	Matthew	Moosic	PA	42	Physician Assistant	S	Paroxetine Hcl	Paroxetine Hcl	67	73	2190	509.84	19		15	21	103.92	630	*
1053781120	Cott	Ashley	Kansas City	MO	29	Nurse Practitioner	S	Paroxetine Hcl	Paroxetine Hcl	11	11	319	98.06			0	0	0	0	#
1053781740	Sinyavskaya	Anna	Brooklyn	NY	36	Physician Assistant	S	Paroxetine Hcl	Paroxetine Hcl	11	12.5	375	39.21			11	12.5	39.21	375	*
1053781955	Serbus	Sara	Glendale	AZ	4	Nurse Practitioner	S	Paroxetine Hcl	Paroxetine Hcl	13	15	450	114.2			13	15	114.2	450	*
1053785980	St Helen	Emlyne	Newport News	VA	51	Nurse Practitioner	S	Paroxetine Hcl	Paroxetine Hcl	17	17	335	228.5			17	17	228.5	335	*
1053791210	Morris	Brittany	Sunbury	PA	42	Physician Assistant	S	Paroxetine Hcl	Paroxetine Hcl	32	44	1318	287.32	11		13	19	136.7	568	*
1053793307	Saini	Monaleze	Rapid City	SD	46	Student in an Organized Health Care Education/Training Program	T	Paroxetine Hcl	Paroxetine Hcl	12	12	198	46.06		*					*
1053795120	Johnson	Ashley	Berlin	VT	50	Physician Assistant	S	Paroxetine Hcl	Paroxetine Hcl	21	31	924	269.9		#					*
1053795518	Olsen	Charles	Harriman	TN	47	Nurse Practitioner	S	Paroxetine Hcl	Paroxetine Hcl	157	169	5068	1491.07	25		39	39	304.12	1168	*
1053798272	Lu	Jiayun	Pittsburgh	PA	42	Student in an Organized Health Care Education/Training Program	T	Paroxetine Hcl	Paroxetine Hcl	12	12	360	109.64			12	12	109.64	360	*
1053799486	Putman	James	Saginaw	MI	26	Family Practice	S	Paroxetine Hcl	Paroxetine Hcl	14	14	420	90.93		*					*
1063400042	Kumar	Karan	Amityville	NY	36	Psychiatry	S	Paroxetine Hcl	Paroxetine Hcl	81	93	2775	574.96	12		60	68	447.12	2025	*
1063400364	Rente	Sonia	Miami	FL	12	General Practice	S	Paroxetine Hcl	Paroxetine Hcl	134	175	5230	1287.75	23		73	104	827.46	3120	#
1063400380	Khan	Abdul	Los Angeles	CA	6	Nephrology	S	Paroxetine Hcl	Paroxetine Hcl	21	21.3	638	350.72		*					*
1063400745	Chu	Jae	Los Angeles	CA	6	Internal Medicine	S	Paroxetine Hcl	Paroxetine Hcl	11	31	930	209.61		*					*
1063400810	Khoga	Yehia	Rockford	IL	17	Psychiatry	S	Paroxetine Hcl	Paroxetine Hcl	26	26	768	183.6		*					*
1063400844	Shepherd	James	Kannapolis	NC	37	General Practice	S	Paroxetine Hcl	Paroxetine Hcl	26	44	1320	402.66		#					*
1063400893	Boloczko	Sylvia	Oscoda	MI	26	Family Practice	S	Paroxetine Hcl	Paroxetine Hcl	62	136	4080	1005.35	16	#					#
1063401347	Chaffee	Charles	Arlington	WA	53	Family Practice	S	Paroxetine Hcl	Paroxetine Hcl	20	28	840	152.76			20	28	152.76	840	*
1063401354	Hettinger	Amanda	Louisville	KY	21	Psychiatry	S	Paroxetine Hcl	Paroxetine Hcl	14	14	410	114.77			0	0	0	0	#
1063401446	Gamache	Donna	Fredericksburg	VA	51	Family Practice	S	Paroxetine Hcl	Paroxetine Hcl	20	54	1620	301.97		#					*
1063401685	Pashley	Peter	Marine City	MI	26	Internal Medicine	S	Paroxetine Hcl	Paroxetine Hcl	11	11	330	32.32			0	0	0	0	#
1063401792	Thomas	Fern	Oneonta	NY	36	Psychiatry	S	Paroxetine Hcl	Paroxetine Hcl	50	50	1500	311.56			0	0	0	0	#
1063402097	Jones	Arthur	Eagle	ID	16	Family Practice	S	Paroxetine Hcl	Paroxetine Hcl	11	19	570	115.88			11	19	115.88	570	*
1063402329	Morciglio	Ariel	Juana Diaz	PR	72	Internal Medicine	S	Paroxetine Hcl	Paroxetine Hcl	12	12	360	76.8			12	12	76.8	360	*
1063402485	Goins	Dale	Hope	AR	5	Family Practice	S	Paroxetine Hcl	Paroxetine Hcl	160	178.3	5220	1413.81	19		115	127.3	1220.16	3690	#
1063402600	Seward	Robert	Richmond	VA	51	Psychiatry	S	Paroxetine Hcl	Paroxetine Hcl	115	197	5867	1689.6	22		102	160	1497.95	4773	#
1063402667	Buck	Michael	Alexandria	LA	22	Family Practice	S	Paroxetine Hcl	Paroxetine Hcl	39	116.7	3500	585.88	11	#					*
1063402741	Reynoso	Luis	Harlingen	TX	48	Internal Medicine	S	Paroxetine Hcl	Paroxetine Hcl	14	22	625	170.24			14	22	170.24	625	*
1063403038	Fogle	Corinne	Grinnell	IA	19	Physician Assistant	S	Paroxetine Hcl	Paroxetine Hcl	17	37	1110	115.81		*					*
1063403202	Cortes Ortiz	Walter	Carolina	PR	72	Emergency Medicine	S	Paroxetine Hcl	Paroxetine Hcl	39	41	1230	274.93	12	#					*
1063403244	Messer	Dale	Alvin	TX	48	Family Practice	S	Paroxetine Hcl	Paroxetine Hcl	28	31	930	251.74			28	31	251.74	930	*
1063403434	Ray	Wesley	Nashville	TN	47	Internal Medicine	S	Paroxetine Hcl	Paroxetine Hcl	58	72	2143	733.04			37	49	408.61	1470	*
1063403491	Washington	Calvin	Wiggins	MS	28	Family Practice	S	Paroxetine Hcl	Paroxetine Hcl	28	28	840	174.27			16	16	65.07	480	*
1063403525	Morgan	Janet	Independence	MO	29	Family Practice	S	Paroxetine Hcl	Paroxetine Hcl	42	42	1194	547.67		#					*
1063403699	Rand	Lawrence	Bellmore	NY	36	Internal Medicine	S	Paroxetine Hcl	Paroxetine Hcl	25	62.7	1882	454.48			25	62.7	454.48	1882	*
1063404150	Opalka	Barbara	Naperville	IL	17	Family Practice	S	Paroxetine Hcl	Paroxetine Hcl	18	35	1050	137.84		*					*
1063404283	Kincaid	Shiva	Winston Salem	NC	37	Internal Medicine	S	Paroxetine Hcl	Paroxetine Hcl	34	54	1620	504.66			34	54	504.66	1620	*
1063404408	Sanchez	Ramon	San Antonio	TX	48	Psychiatry	S	Paroxetine Er	Paroxetine Hcl	27	27	810	4857.96		*					*
1063404408	Sanchez	Ramon	San Antonio	TX	48	Psychiatry	S	Paroxetine Hcl	Paroxetine Hcl	112	118	3517	919.14	17	*					*
1063404457	Ambareen	Farrukh	Gainesville	FL	12	Internal Medicine	S	Paroxetine Hcl	Paroxetine Hcl	22	50	1500	284.1		#					*
1063404663	Imtiaz	Farrukh	Las Vegas	NV	32	Internal Medicine	S	Paroxetine Hcl	Paroxetine Hcl	17	17	510	70.15			17	17	70.15	510	*
1063404861	Michelson	Marc	Turnersville	NJ	34	Internal Medicine	S	Paroxetine Hcl	Paroxetine Hcl	21	37	1110	314.46		#					*
1063404945	Timony	Tracy	Rock Hill	SC	45	Internal Medicine	S	Paroxetine Hcl	Paroxetine Hcl	24	32	960	257.06			24	32	257.06	960	*
1063405033	Federman	Susan	Toledo	OH	39	Family Practice	S	Paroxetine Er	Paroxetine Hcl	60	104	3120	12339.1			60	104	12339.1	3120	*
1063405033	Federman	Susan	Toledo	OH	39	Family Practice	S	Paroxetine Hcl	Paroxetine Hcl	14	32.3	947	233.06			14	32.3	233.06	947	*
1063405090	Patton	Melanie	Anthem	AZ	4	Family Practice	S	Paroxetine Hcl	Paroxetine Hcl	40	92	2760	750.3	11		40	92	750.3	2760		11
1063405561	Zimmerman	Daniel	River Falls	WI	55	Family Practice	S	Paroxetine Hcl	Paroxetine Hcl	23	41	1103	317.34		#					*
1063405629	Campbell	James	Glendale	AZ	4	Neuropsychiatry	S	Paroxetine Er	Paroxetine Hcl	11	11	330	380.95			0	0	0	0	#
1063405710	Blore	Scott	Plumsteadville	PA	42	Family Practice	S	Paroxetine Hcl	Paroxetine Hcl	36	44	1320	299.93			36	44	299.93	1320	*
1063405751	Ganapes	Constance	Milwaukee	WI	55	Internal Medicine	S	Paroxetine Hcl	Paroxetine Hcl	20	32	960	206.28			20	32	206.28	960	*
1063405918	Turock	Michael	Scranton	PA	42	Family Practice	S	Paroxetine Hcl	Paroxetine Hcl	34	34	971	550.52		#					*
1063405975	Derbenwick	Mary	Daytona Beach	FL	12	Neurology	S	Paroxetine Hcl	Paroxetine Hcl	12	12.4	372	255.85			12	12.4	255.85	372	*
1063406114	Cook	Buffy	Brighton	TN	47	Family Practice	S	Paroxetine Hcl	Paroxetine Hcl	57	73	2163	284.84	11	#					*
1063406163	Koster	David	Fresno	CA	6	Hematology-Oncology	S	Paroxetine Hcl	Paroxetine Hcl	16	24	720	132.39			16	24	132.39	720	*
1063406197	Rosenthal	Edward	Garfield Heights	OH	39	Internal Medicine	S	Paroxetine Hcl	Paroxetine Hcl	33	97	2910	704.61		#					*
1063406346	Drumm	Alison	Lake Zurich	IL	17	Family Practice	S	Paroxetine Hcl	Paroxetine Hcl	18	36	1080	248.35			18	36	248.35	1080	*
1063406437	Matthews	Paul	Tulsa	OK	40	Psychiatry	S	Paroxetine Hcl	Paroxetine Hcl	27	49	1470	275.64			16	22	140.42	660	*
1063406700	Perry	Maria	Livonia	MI	26	Internal Medicine	S	Paroxetine Hcl	Paroxetine Hcl	47	47.2	1415	884.55			35	35.2	740.89	1055	*
1063407328	Robinson	Amy	Lewes	DE	10	Family Practice	S	Paroxetine Hcl	Paroxetine Hcl	25	75	2250	496.39		#					*
1063407377	Riley	Dinee	Snellville	GA	13	Internal Medicine	S	Paroxetine Hcl	Paroxetine Hcl	13	20	600	219.55			13	20	219.55	600	*
1063407468	Vogel-Scibilia	Suzanne	Beaver	PA	42	Psychiatry	S	Paroxetine Hcl	Paroxetine Hcl	43	62.7	1880	552.61			11	22.7	172.4	680	*
1063407583	Verkleeren	Erica	Addison	NY	36	Family Practice	S	Paroxetine Hcl	Paroxetine Hcl	24	48	1440	396.53		*					*
1063407831	Coggins	John	Lagrange	GA	13	Gastroenterology	S	Paroxetine Hcl	Paroxetine Hcl	13	13	354	108.34			13	13	108.34	354	*
1063407898	Caiati	Paul	Smithtown	NY	36	Internal Medicine	S	Paroxetine Hcl	Paroxetine Hcl	18	26	780	314.48			18	26	314.48	780	*
1063408177	Hill	Kevin	Canton	OH	39	Internal Medicine	S	Paroxetine Hcl	Paroxetine Hcl	54	98	2940	1091.32	13		54	98	1091.32	2940		13
1063408235	Bearss	David	Salisbury	NC	37	Internal Medicine	S	Paroxetine Hcl	Paroxetine Hcl	41	55	1635	397.05		*					*
1063408706	Reyna	Oscar	Latrobe	PA	42	General Practice	S	Paroxetine Hcl	Paroxetine Hcl	38	96	2840	446.86	11		38	96	446.86	2840		11
1063408896	Vogel	Robert	Midland	TX	48	Internal Medicine	S	Paroxetine Hcl	Paroxetine Hcl	158	177	4870	1770.76	28		134	153	1323.45	4150	#
1063409423	Vanzyl	Albertus	Ft Myers	FL	12	Family Practice	S	Paroxetine Hcl	Paroxetine Hcl	59	116.5	3480	887.84	23		59	116.5	887.84	3480		23
1063409530	Dwyer	Jennifer	Strasburg	VA	51	General Practice	S	Paroxetine Hcl	Paroxetine Hcl	27	29	870	231.69			27	29	231.69	870	*
1063409563	Berryhill	Todd	Ames	IA	19	Internal Medicine	S	Paroxetine Hcl	Paroxetine Hcl	26	62	1819	360.94			26	62	360.94	1819	*
1063409662	Kessel	Steven	Beaufort	SC	45	Internal Medicine	S	Paroxetine Hcl	Paroxetine Hcl	18	38	1140	319			18	38	319	1140	*
1063409779	Schroeder	Sheri	Dallas Center	IA	19	Physician Assistant	S	Paroxetine Hcl	Paroxetine Hcl	13	13	390	49.87			13	13	49.87	390	*
1063409878	Sills	David	Fort Smith	AR	5	Family Practice	S	Paroxetine Hcl	Paroxetine Hcl	14	34	1020	137.39		*					*
1063409985	Larosa	Timothy	Brattleboro	VT	50	Psychiatry	S	Paroxetine Hcl	Paroxetine Hcl	28	38	1140	199.88			16	26	147.17	780	*
1063410066	Singh	Sonjoy	Niagara Falls	NY	36	Family Practice	S	Paroxetine Hcl	Paroxetine Hcl	55	89	2670	547.62	15	#					#
1063410108	Andres	Jerome	Niagara Falls	NY	36	Family Practice	S	Paroxetine Hcl	Paroxetine Hcl	20	36	1080	302.52			20	36	302.52	1080	*
1063410165	Szekely	Keith	North Huntingdon	PA	42	Family Practice	S	Paroxetine Hcl	Paroxetine Hcl	52	80	2361	568.17		#					*
1063410181	Johnson	Rosa	Seattle	WA	53	Nurse Practitioner	S	Paroxetine Hcl	Paroxetine Hcl	52	52	1533	482.53			36	36	387.35	1053	*
1063410553	Griffin	Samuel	Athens	GA	13	Family Practice	S	Paroxetine Hcl	Paroxetine Hcl	122	195	5850	1304.05	26		96	169	1170.99	5070	#
1063410678	Garcia	Ramon	Sacramento	CA	6	Psychiatry	S	Paroxetine Hcl	Paroxetine Hcl	325	329.4	9474	2310.89	34		20	20	138.72	560	*
1063410793	Allen	Sara	Philadelphia	PA	42	Nurse Practitioner	S	Paroxetine Hcl	Paroxetine Hcl	11	11	330	48.22			0	0	0	0	#
1063411056	Barnes	David	Monroe	LA	22	Family Practice	S	Paroxetine Hcl	Paroxetine Hcl	106	138	4126	745.99	15		106	138	745.99	4126		15
1063411155	Greathouse	Talya	Newark	OH	39	Family Practice	S	Paroxetine Hcl	Paroxetine Hcl	78	124	3712	906.12	17		78	124	906.12	3712		17
1063411171	Valentine	Richard	Saraland	AL	1	Family Practice	S	Paroxetine Hcl	Paroxetine Hcl	41	117	3510	566.03	14		28	82	407.25	2460	*
1063411247	Del Valle	Pablo	Las Piedras	PR	72	Family Practice	S	Paroxetine Hcl	Paroxetine Hcl	15	45	1350	218.9			15	45	218.9	1350	*
1063411494	Baraf	Herbert	Wheaton	MD	24	Rheumatology	S	Paroxetine Hcl	Paroxetine Hcl	12	26	765	346.21			12	26	346.21	765	*
1063411544	Moir	George	Escondido	CA	6	Cardiovascular Disease (Cardiology)	S	Paroxetine Hcl	Paroxetine Hcl	34	74	2220	966.56			34	74	966.56	2220	*
1063411775	Gripon	Edward	Beaumont	TX	48	Psychiatry	S	Paroxetine Hcl	Paroxetine Hcl	192	201	6006	1319.62	41		126	135	895.74	4026		27
1063412062	Myint	Win	Oak Lawn	IL	17	Internal Medicine	S	Paroxetine Hcl	Paroxetine Hcl	12	20	600	238.64			12	20	238.64	600	*
1063412088	Lacava	Theresa	Uniontown	PA	42	Family Practice	S	Paroxetine Hcl	Paroxetine Hcl	75	89	2670	654		#					*
1063412104	Michael	Dwight	Gettysburg	PA	42	Family Practice	S	Paroxetine Hcl	Paroxetine Hcl	92	114	3334	1118.14	11		92	114	1118.14	3334		11
1063412385	Castaneda	Edwin	Berlin	MD	24	Internal Medicine	S	Paroxetine Hcl	Paroxetine Hcl	25	75	2250	389.33			25	75	389.33	2250	*
1063412534	Snyder	Michael	Bonners Ferry	ID	16	Family Practice	S	Paroxetine Hcl	Paroxetine Hcl	23	53.3	1600	407.04		#					*
1063412724	Reyes	Miriam	Louisville	KY	21	Family Practice	S	Paroxetine Hcl	Paroxetine Hcl	47	55	1650	591.56			36	44	513.76	1320	*
1063412732	Cacchione	Philip	Erie	PA	42	Family Practice	S	Paroxetine Hcl	Paroxetine Hcl	51	51	1449	630.15			23	23	167.29	661	*
1063412856	Rosario Castillo	Ruben	Lajas	PR	72	General Practice	S	Paroxetine Er	Paroxetine Hcl	22	22	660	2851.21			11	11	1541.97	330	*
1063412856	Rosario Castillo	Ruben	Lajas	PR	72	General Practice	S	Paroxetine Hcl	Paroxetine Hcl	74	86	2580	527.38	14		50	60	367.74	1800	*
1063412963	Larsson	Richard	Franklinville	NY	36	Physician Assistant	S	Paroxetine Hcl	Paroxetine Hcl	11	11	330	77.65			11	11	77.65	330	*
1063413136	Jewell	James	Rock Hill	SC	45	Geriatric Medicine	S	Paroxetine Hcl	Paroxetine Hcl	256	256	3518	2076.47	18	#					#
1063413326	Ayub	Asma	Elmhurst	IL	17	Family Practice	S	Paroxetine Hcl	Paroxetine Hcl	12	28	840	119.63			12	28	119.63	840	*
1063413383	Rooney	Christine	Lawrence	MA	25	Family Practice	S	Paroxetine Hcl	Paroxetine Hcl	16	22	642	191.66		*					*
1063413508	Naidu	Aswani	Cary	NC	37	Internal Medicine	S	Paroxetine Hcl	Paroxetine Hcl	14	14	413	76.51			14	14	76.51	413	*
1063413581	Ulrich	Dennis	East Bernstadt	KY	21	Family Practice	S	Paroxetine Hcl	Paroxetine Hcl	61	101	3026	724.95	16		17	43	175.01	1290	*
1063413623	Nitsos	Pamela	Union City	CA	6	Internal Medicine	S	Paroxetine Hcl	Paroxetine Hcl	15	33.7	1010	435.04			15	33.7	435.04	1010	*
1063413656	Groom	Kyle	De Kalb	TX	48	Emergency Medicine	S	Paroxetine Hcl	Paroxetine Hcl	50	91	2730	504.59	13		28	61	343.39	1830	*
1063413821	Bingham	James	Cincinnati	OH	39	Internal Medicine	S	Paroxetine Hcl	Paroxetine Hcl	49	89	2670	548.97	12		37	77	462.87	2310	*
1063413862	Paine	Raymond	Knoxville	TN	47	Psychiatry	S	Paroxetine Hcl	Paroxetine Hcl	22	24	720	169.08			22	24	169.08	720	*
1063413912	Welsh	Carey	Great Falls	MT	30	Family Practice	S	Paroxetine Hcl	Paroxetine Hcl	17	31.5	945	199			17	31.5	199	945	*
1063413979	Levitan	Melanie	Lee	MA	25	Family Practice	S	Paroxetine Hcl	Paroxetine Hcl	14	29	870	110.29			14	29	110.29	870	*
1063414050	Proctor	Camilla	Rocky Mount	NC	37	Internal Medicine	S	Paroxetine Hcl	Paroxetine Hcl	15	15	450	64.9			0	0	0	0	#
1063414282	Markowitz	Richard	Hewlett	NY	36	Internal Medicine	S	Paroxetine Hcl	Paroxetine Hcl	29	59	1770	466.69			29	59	466.69	1770	*
1063414381	Pagan	Angel	Bushnell	FL	12	General Practice	S	Paroxetine Hcl	Paroxetine Hcl	12	12	360	99.66			12	12	99.66	360	*
1063414456	Spaccarelli	John	Sardinia	OH	39	Family Practice	S	Paroxetine Hcl	Paroxetine Hcl	90	122	3660	779.17	16		55	81	501.79	2430	*
1063414662	Mcelroy	Patricia	Mooresville	IN	18	Nurse Practitioner	S	Paroxetine Hcl	Paroxetine Hcl	22	33.8	1014	103.82			22	33.8	103.82	1014	*
1063414670	Lewis	Bradley	Lancaster	OH	39	Family Practice	S	Paroxetine Hcl	Paroxetine Hcl	36	88	2639	525.82	14	#					#
1063414985	Jain	Mahendra	Pearland	TX	48	Internal Medicine	S	Paroxetine Er	Paroxetine Hcl	12	12	360	1359.02			12	12	1359.02	360	*
1063414985	Jain	Mahendra	Pearland	TX	48	Internal Medicine	S	Paroxetine Hcl	Paroxetine Hcl	27	31	930	301.9		#					*
1063415081	Bixler	Frank	Hazlehurst	GA	13	Internal Medicine	S	Paroxetine Hcl	Paroxetine Hcl	39	47	1410	370.54		#					*
1063415115	Schmidt	Kristin	Manchester	NH	33	Physician Assistant	S	Paroxetine Hcl	Paroxetine Hcl	27	57	1710	398.07		*					*
1063415131	Luplow	Rolland	Dickson	TN	47	Family Practice	S	Paroxetine Hcl	Paroxetine Hcl	162	226	6780	1625.4	29		117	175	1262.15	5250	#
1063415149	Marek	Bobby	Brenham	TX	48	Internal Medicine	S	Paroxetine Hcl	Paroxetine Hcl	11	33	990	155.26		*					*
1063415230	Manana	Angela	Manati	PR	72	Chiropractic	S	Paroxetine Er	Paroxetine Hcl	15	23	690	4712.53			15	23	4712.53	690	*
1063415545	Khan	Anila	Bedford	TX	48	Internal Medicine	S	Paroxetine Hcl	Paroxetine Hcl	17	27	810	226.36		#					*
1063415677	Moak	Barry	Abilene	TX	48	Family Practice	S	Paroxetine Hcl	Paroxetine Hcl	69	69	2055	477.11		#					*
1063415719	Cohen	Ronald	Great Neck	NY	36	Internal Medicine	S	Paroxetine Hcl	Paroxetine Hcl	16	48	1440	247.22			16	48	247.22	1440	*
1063415859	Adkins	Catherine	Vienna	WV	54	Family Practice	S	Paroxetine Hcl	Paroxetine Hcl	63	107	3210	882.61		#					*
1063416451	Vargas	Abelardo	Carolina	PR	72	General Practice	S	Paroxetine Hcl	Paroxetine Hcl	28	28	840	232.29			28	28	232.29	840	*
1063416576	Hunter	Ronald	Johnson City	TN	47	Family Practice	S	Paroxetine Hcl	Paroxetine Hcl	34	62	1860	409.19			34	62	409.19	1860	*
1063416733	Noftz	Jeffrey	Bowling Green	OH	39	Family Practice	S	Paroxetine Hcl	Paroxetine Hcl	56	114	3420	544.8	12	#					#
1063416766	Kiser	Galen	Lexington	AL	1	Emergency Medicine	S	Paroxetine Hcl	Paroxetine Hcl	18	38	1140	226.7		*					*
1063416840	Farazha	Maryam	Los Angeles	CA	6	Family Practice	S	Paroxetine Hcl	Paroxetine Hcl	26	35	1050	277.42		#					*
1063416857	Strosahl	Amanda	La Crosse	WI	55	Internal Medicine	S	Paroxetine Hcl	Paroxetine Hcl	14	38	1140	378		*					*
1063416873	Salazar	Cecilia	Fresno	CA	6	Nurse Practitioner	S	Paroxetine Hcl	Paroxetine Hcl	23	26	780	132.4			0	0	0	0	#
1063416964	Hallegua	David	Beverly Hills	CA	6	Rheumatology	S	Paroxetine Hcl	Paroxetine Hcl	29	39	1170	241.16			12	16	139.92	480	*
1063416972	Haring	Nanette	Kalamazoo	MI	26	Nurse Practitioner	S	Paroxetine Hcl	Paroxetine Hcl	31	69	2070	318.4		#					*
1063417087	Wahl	Jeffry	Harmony	PA	42	Family Practice	S	Paroxetine Hcl	Paroxetine Hcl	13	35	1050	149.25		*					*
1063417327	Cipolla	Anthony	North Babylon	NY	36	Internal Medicine	S	Paroxetine Hcl	Paroxetine Hcl	29	71	2130	526.5			29	71	526.5	2130	*
1063417616	Ashby	Mark	Sebring	FL	12	Psychiatry	S	Paroxetine Hcl	Paroxetine Hcl	189	231	6811	2061.13	52		86	118	1010.02	3460		25
1063417798	Brockman	Lisa	Lynwood	CA	6	Internal Medicine	S	Paroxetine Hcl	Paroxetine Hcl	23	23	668	143.16			23	23	143.16	668	*
1063418374	Al Sheikha	Mouhamed	Le Claire	IA	19	Internal Medicine	S	Paroxetine Hcl	Paroxetine Hcl	35	57	1710	282.16			35	57	282.16	1710	*
1063418382	Pachalla	Vani	Saint Louis	MO	29	Family Practice	S	Paroxetine Hcl	Paroxetine Hcl	20	30	900	176.76		*					*
1063418408	Gamblin	Kenneth	Colorado Springs	CO	8	Psychiatry	S	Paroxetine Hcl	Paroxetine Hcl	23	43	1290	526.47			11	29	388	870	*
1063418457	Venditti	Thomas	Broadalbin	NY	36	Physician Assistant	S	Paroxetine Hcl	Paroxetine Hcl	14	28	840	322.27		*					*
1063418572	Luckasen	Gary	Fort Collins	CO	8	Cardiovascular Disease (Cardiology)	S	Paroxetine Hcl	Paroxetine Hcl	11	13	390	61.6			11	13	61.6	390	*
1063419414	Shoenthal	Henry	New Paris	PA	42	Family Practice	S	Paroxetine Hcl	Paroxetine Hcl	143	178.6	5264	1561.39	25		112	142.6	1122.55	4199	#
1063419448	Javaheri	Hooshang	Anaheim	CA	6	Internal Medicine	S	Paroxetine Hcl	Paroxetine Hcl	80	96	2880	918.1	12		80	96	918.1	2880		12
1063419547	Middleton	Henry	Albuquerque	NM	35	General Practice	S	Paroxetine Hcl	Paroxetine Hcl	144	144	3928	1702.86	25		131	131	1571.48	3603	#
1063419604	Carabulea	Gabriel	San Clemente	CA	6	Hematology-Oncology	S	Paroxetine Hcl	Paroxetine Hcl	12	12	360	84.96			12	12	84.96	360	*
1063419745	Legros	Jimmy	Opelousas	LA	22	Nurse Practitioner	S	Paroxetine Hcl	Paroxetine Hcl	27	35.2	1056	212.21		*					*
1063419836	Schneider	Timothy	New Wilmington	PA	42	Psychiatry	S	Paroxetine Er	Paroxetine Hcl	13	13	390	3327.87			0	0	0	0	#
1063419836	Schneider	Timothy	New Wilmington	PA	42	Psychiatry	S	Paroxetine Hcl	Paroxetine Hcl	133	153	4512	1629.61	23		91	103	978.71	3012	#
1063419901	Bruning	Walter	Louisville	KY	21	Family Practice	S	Paroxetine Hcl	Paroxetine Hcl	69	103	3080	675.29		#					*
1063420057	Bunt	Gregory	New York	NY	36	Psychiatry	S	Paroxetine Er	Paroxetine Hcl	15	15	450	2644.24		#					*
1063420057	Bunt	Gregory	New York	NY	36	Psychiatry	S	Paroxetine Hcl	Paroxetine Hcl	23	23	690	93.61		*					*
1063420412	Perez-Limonte	Leonel	Carlsbad	NM	35	Neurology	S	Paroxetine Hcl	Paroxetine Hcl	43	43	1290	182.36			43	43	182.36	1290	*
1063421428	Scott	Joseph	Colorado City	TX	48	Family Practice	S	Paroxetine Hcl	Paroxetine Hcl	126	146	4140	679.37	23		94	112	544.85	3120	#
1063421576	Abraham, M.D.	Cini	Rockwall	TX	48	Psychiatry & Neurology	T	Paroxetine Er	Paroxetine Hcl	18	20	570	3790.89			18	20	3790.89	570	*
1063421675	Koenig	Nathalie	Pembroke Pines	FL	12	Family Practice	S	Paroxetine Hcl	Paroxetine Hcl	17	25	750	148.75			17	25	148.75	750	*
1063421865	Shams	Fariborz	Anaheim	CA	6	Internal Medicine	S	Paroxetine Hcl	Paroxetine Hcl	110	126.8	3620	1361.1	19		98	114.7	1205.42	3280	#
1063421949	Thomas	Annie	Oldsmar	FL	12	Family Practice	S	Paroxetine Hcl	Paroxetine Hcl	15	21	630	96.27			15	21	96.27	630	*
1063422558	Trevett	Mildred	Orlando	FL	12	Internal Medicine	S	Paroxetine Hcl	Paroxetine Hcl	17	39	1170	243.46			17	39	243.46	1170	*
1063422608	Leighton	Alexander	Brookings	OR	41	Internal Medicine	S	Paroxetine Hcl	Paroxetine Hcl	52	92	2712	651.92		#					*
1063422749	Wark	Heather	Turners Falls	MA	25	Internal Medicine	S	Paroxetine Hcl	Paroxetine Hcl	61	61	1810	795.44			61	61	795.44	1810	*
1063422970	White	Burton	San Mateo	CA	6	Psychiatry	S	Paroxetine Hcl	Paroxetine Hcl	49	53	1590	474.15			35	39	373.54	1170	*
1063423010	Larrabee	David	Worcester	MA	25	Family Practice	S	Paroxetine Hcl	Paroxetine Hcl	13	29	870	193.95			13	29	193.95	870	*
1063423150	Bazzano	Stephen	Galena	KS	20	Family Practice	S	Paroxetine Hcl	Paroxetine Hcl	274	318	9418	2797.36	45		229	271	2286.11	8008	#
1063423176	Ishaqsei	Wahed	Roseville	MI	26	Internal Medicine	S	Paroxetine Hcl	Paroxetine Hcl	63	71	2106	613.21	11		47	49	400.34	1445	*
1063423317	Ahmad	Naseer	Farmington Hills	MI	26	Endocrinology	S	Paroxetine Hcl	Paroxetine Hcl	11	13	390	84.92			11	13	84.92	390	*
1063423549	Pappa	Azra	Bourbonnais	IL	17	Psychiatry	S	Paroxetine Hcl	Paroxetine Hcl	38	39	1168	318.29		*					*
1063423655	Thomas	Abraham	Clifton	IL	17	Internal Medicine	S	Paroxetine Hcl	Paroxetine Hcl	56	64.2	1782	370.74	12		40	48.2	271.54	1385	*
1063423903	Ohiaeri	Ikechukwu	Victorville	CA	6	Psychiatry	S	Paroxetine Hcl	Paroxetine Hcl	44	44.2	1324	323.64			16	16	81.18	480	*
1063424315	Tang	Shee-Chang	Wisconsin Rapids	WI	55	Family Practice	S	Paroxetine Hcl	Paroxetine Hcl	16	22.2	648	142.85			16	22.2	142.85	648	*
1063424356	Diaz	Ailyn	Hershey	PA	42	Psychiatry	S	Paroxetine Hcl	Paroxetine Hcl	29	29	870	207.79		*					*
1063424539	Haque	Mohammad	Smyrna	DE	10	Internal Medicine	S	Paroxetine Hcl	Paroxetine Hcl	65	66.1	1851	960.61			49	49.8	683.96	1383	*
1063424935	Lee	Lawrence	Pelham	AL	1	Internal Medicine	S	Paroxetine Hcl	Paroxetine Hcl	54	84.3	2448	749.66		#					*
1063424992	Ramos	Antonio	Houston	TX	48	Internal Medicine	S	Paroxetine Hcl	Paroxetine Hcl	18	38	1140	271.98			18	38	271.98	1140	*
1063425155	Smith	Weldon	Dallas	TX	48	Internal Medicine	S	Paroxetine Hcl	Paroxetine Hcl	53	118	3540	878.63	16	#					#
1063425213	Mckenzie	Douglas	Hancock	MI	26	Family Practice	S	Paroxetine Hcl	Paroxetine Hcl	47	59.7	1792	486.18			47	59.7	486.18	1792	*
1063425429	Trujillo	Reno	Rochester	MN	27	Nurse Practitioner	S	Paroxetine Hcl	Paroxetine Hcl	29	29	860	143.03			17	17	69.56	510	*
1063425437	Banning	Todd	Lehighton	PA	42	Cardiovascular Disease (Cardiology)	S	Paroxetine Hcl	Paroxetine Hcl	14	14	420	40.23			0	0	0	0	#
1063425650	Glynn	Paul	Sparta	MO	29	Family Practice	S	Paroxetine Hcl	Paroxetine Hcl	16	16	478	71.49		*					*
1063425817	Taylor	Eric	Saint Marys	GA	13	Family Practice	S	Paroxetine Hcl	Paroxetine Hcl	11	29	870	284.48			11	29	284.48	870	*
1063425882	Rhodes	Charles	Ashland	KY	21	Cardiovascular Disease (Cardiology)	S	Paroxetine Hcl	Paroxetine Hcl	72	124	3666	961.65	17	#					#
1063425882	Rhodes	Charles	Ashland	KY	21	Cardiovascular Disease (Cardiology)	S	Paxil	Paroxetine Hcl	12	12	360	2021.18			12	12	2021.18	360	*
1063426294	Novak	Georganne	Oceanside	CA	6	Family Practice	S	Paroxetine Hcl	Paroxetine Hcl	49	137	4110	1244.73	15		49	137	1244.73	4110		15
1063426393	Stovall	Troy	Lenoir City	TN	47	Family Practice	S	Paroxetine Hcl	Paroxetine Hcl	18	40	1200	201.3		#					*
1063426468	Kiley	Kevin	North Muskegon	MI	26	Family Practice	S	Paroxetine Hcl	Paroxetine Hcl	93	175	5250	1366.88	15		69	129	873.9	3870	#
1063426930	Kesari	Parvathi	Gloversville	NY	36	Internal Medicine	S	Paroxetine Hcl	Paroxetine Hcl	14	20	545	126.97			14	20	126.97	545	*
1063426955	Stone	Samuel	Chester	SC	45	Family Practice	S	Paroxetine Hcl	Paroxetine Hcl	129	171	5130	1252.38	26		67	103	750.17	3090	#
1063427433	Hunko	Gabriela	El Paso	TX	48	Internal Medicine	S	Paroxetine Hcl	Paroxetine Hcl	117	300	9000	1794.85	44	#					#
1063427748	Garriga	Alex	Lakeland	FL	12	Family Practice	S	Paroxetine Hcl	Paroxetine Hcl	30	30	900	470.75			19	19	309.13	570	*
1063427797	Austin	Gregory	Du Bois	PA	42	Family Practice	S	Paroxetine Hcl	Paroxetine Hcl	28	48	1440	315.07			28	48	315.07	1440	*
1063428068	Morrow	David	Santa Clarita	CA	6	Family Practice	S	Paroxetine Hcl	Paroxetine Hcl	28	42	1260	464.15			28	42	464.15	1260	*
1063428092	Ancira	Robert	New Orleans	LA	22	Psychiatry	S	Paroxetine Hcl	Paroxetine Hcl	60	72	2093	383.82	12		16	20	137.89	576	*
1063428100	Kelley	Jane	New Castle	PA	42	Family Practice	S	Paroxetine Hcl	Paroxetine Hcl	17	29	870	301.04			17	29	301.04	870	*
1063428159	Miller	Scott	Glens Falls	NY	36	Physician Assistant	S	Paroxetine Hcl	Paroxetine Hcl	28	29	870	185.41			12	13	78.74	390	*
1063428449	Hyatt	Deborah	Lucedale	MS	28	Nurse Practitioner	S	Paroxetine Hcl	Paroxetine Hcl	16	22	660	117.17		#					*
1063428746	Stark	Carol	White Bear Lake	MN	27	Family Practice	S	Paroxetine Hcl	Paroxetine Hcl	29	58.2	1745	443.33			29	58.2	443.33	1745	*
1063428787	York	Daria	Morrisville	NY	36	Nurse Practitioner	S	Paroxetine Er	Paroxetine Hcl	12	12	360	1003.12			12	12	1003.12	360	*
1063428787	York	Daria	Morrisville	NY	36	Nurse Practitioner	S	Paroxetine Hcl	Paroxetine Hcl	19	50	1484	413.49		#					*
1063428951	Young	Jeffrey	Gladstone	OR	41	Family Practice	S	Paroxetine Hcl	Paroxetine Hcl	47	93	2790	615.31	13		32	72	521.05	2160	*
1063429280	Honeycutt	Danny	Charlotte	NC	37	Family Practice	S	Paroxetine Hcl	Paroxetine Hcl	21	23	659	116.07			21	23	116.07	659	*
1063429470	Campbell	Glenn	Hattiesburg	MS	28	Family Practice	S	Paroxetine Hcl	Paroxetine Hcl	106	166	4980	1338.8	17	#					#
1063429561	Mahoney	John	Charlotte	NC	37	Hematology-Oncology	S	Paroxetine Hcl	Paroxetine Hcl	33	47	1410	329.47			33	47	329.47	1410	*
1063429629	Murphy	Francis	Medford	NJ	34	Psychiatry	S	Paroxetine Hcl	Paroxetine Hcl	41	43	876	261.73		*					*
1063429652	Blackburn	Michael	Puyallup	WA	53	Internal Medicine	S	Paroxetine Hcl	Paroxetine Hcl	34	92	2760	760.02			34	92	760.02	2760	*
1063429660	Gobber	Elizabeth	Tecumseh	NE	31	Physician Assistant	S	Paroxetine Hcl	Paroxetine Hcl	17	27.1	802	103.05			17	27.1	103.05	802	*
1063429769	Spector	William	Enfield	CT	9	General Practice	S	Paroxetine Hcl	Paroxetine Hcl	20	38	1140	410.52			20	38	410.52	1140	*
1063429801	Harrelson	Bryan	Salisbury	NC	37	Psychiatry	S	Paroxetine Hcl	Paroxetine Hcl	24	26	780	438.44		*					*
1063429843	Cohen	Mitchell	Turlock	CA	6	Family Practice	S	Paroxetine Hcl	Paroxetine Hcl	18	28	840	139.77		*					*
1063429892	Brown	James	Yukon	OK	40	Family Practice	S	Paroxetine Hcl	Paroxetine Hcl	39	61	1820	356.74		#					*
1063429918	Beshear	Deidra	Lexington	KY	21	Internal Medicine	S	Paroxetine Hcl	Paroxetine Hcl	20	40	1200	253.2			20	40	253.2	1200	*
1063430031	Schlatter	Margaret	Napa	CA	6	Neurology	S	Paroxetine Hcl	Paroxetine Hcl	15	39	1170	297.1		*					*
1063430080	Gutzeit	Glenn	Chicago	IL	17	General Practice	S	Paroxetine Hcl	Paroxetine Hcl	12	12	302	147.3			12	12	147.3	302	*
1063430213	Kelly	Latonya	Opelousas	LA	22	Family Practice	S	Paroxetine Hcl	Paroxetine Hcl	30	38	1140	227.84			30	38	227.84	1140	*
1063430445	Johnson	Philip	Houston	TX	48	Internal Medicine	S	Paroxetine Hcl	Paroxetine Hcl	13	25	750	107.24			13	25	107.24	750	*
1063430684	James	Kurisummootil	Morganton	NC	37	Psychiatry & Neurology	T	Paroxetine Hcl	Paroxetine Hcl	18	18	393	131.34			0	0	0	0	#
1063430981	Badawi	M-Amin	Waterford	MI	26	Internal Medicine	S	Paroxetine Hcl	Paroxetine Hcl	32	54.5	1634	245.92			14	36	133.14	1080	*
1063431021	Yauch	David	Inver Grove Heights	MN	27	Internal Medicine	S	Paroxetine Hcl	Paroxetine Hcl	52	94	2810	704.1			37	75	530.44	2240	*
1063431229	Beaumont	Donna	Athens	OH	39	Nurse Practitioner	S	Paroxetine Hcl	Paroxetine Hcl	55	63	1866	567.05			12	20	374.55	600	*
1063431716	Brown	Crystal	Fort Valley	GA	13	Family Practice	S	Paroxetine Hcl	Paroxetine Hcl	54	54	1601	461.41			29	29	243.26	851	*
1063431823	Hall	Deborah	Westwood	KS	20	Internal Medicine	S	Paroxetine Hcl	Paroxetine Hcl	23	39	1170	227.72			23	39	227.72	1170	*
1063432318	Chang	Ku-Lang	Gainesville	FL	12	Family Practice	S	Paroxetine Hcl	Paroxetine Hcl	14	27	810	88.41			14	27	88.41	810	*
1063432805	Greig	Shandra	Silverton	OR	41	Family Practice	S	Paroxetine Hcl	Paroxetine Hcl	17	17	510	132.5			17	17	132.5	510	*
1063432953	Ralston	Deborah	Shellsburg	IA	19	Family Practice	S	Paroxetine Hcl	Paroxetine Hcl	23	55.1	1654	532.48			23	55.1	532.48	1654	*
1063433316	Kalk	Grace	Pulaski	WI	55	Physician Assistant	S	Paroxetine Hcl	Paroxetine Hcl	30	54	1620	312.38		#					*
1063433324	Singletary	Kellye	Louisville	KY	21	Psychiatry	S	Paroxetine Hcl	Paroxetine Hcl	18	18	540	129.89		*					*
1063433571	Combs	Kenneth	New Orleans	LA	22	Internal Medicine	S	Paroxetine Hcl	Paroxetine Hcl	11	33	990	271.41		*					*
1063433670	Vasireddy	Jhansi	Festus	MO	29	Psychiatry & Neurology	T	Paroxetine Hcl	Paroxetine Hcl	25	31	906	219.65			0	0	0	0	#
1063434439	Feder	Robert	Manchester	NH	33	Psychiatry & Neurology	T	Paroxetine Hcl	Paroxetine Hcl	13	31	930	79.36		*					*
1063434520	Smallow	Stevan	Bensalem	PA	42	Internal Medicine	S	Paroxetine Hcl	Paroxetine Hcl	16	22	660	204.98		#					*
1063434561	Keahey	Cherie	Sardis City	AL	1	Nurse Practitioner	S	Paroxetine Hcl	Paroxetine Hcl	13	31	930	130.06		*					*
1063434611	Sanda	Janelle	Fargo	ND	38	Internal Medicine	S	Paroxetine Hcl	Paroxetine Hcl	17	31	910	152.52		*					*
1063435071	Hanson	David	Baton Rouge	LA	22	Hematology-Oncology	S	Paroxetine Hcl	Paroxetine Hcl	16	16	480	82.72			16	16	82.72	480	*
1063435238	Kuchma	Roksolana	Rochester	NY	36	Geriatric Medicine	S	Paroxetine Hcl	Paroxetine Hcl	54	89	2647	459.58	16		24	56	249.36	1657	*
1063436004	Gonzalez	Susana	Miami Beach	FL	12	Internal Medicine	S	Paroxetine Er	Paroxetine Hcl	12	12	360	1129.99			12	12	1129.99	360	*
1063436004	Gonzalez	Susana	Miami Beach	FL	12	Internal Medicine	S	Paroxetine Hcl	Paroxetine Hcl	16	22	660	387.96		#					*
1063436160	White-Green	Latamia	Dade City	FL	12	Psychiatry	S	Paroxetine Hcl	Paroxetine Hcl	14	16.1	482	76.27			0	0	0	0	#
1063436475	Nguyen	Michael	Delhi	NY	36	Family Practice	S	Paroxetine Hcl	Paroxetine Hcl	26	44	1320	242.75			26	44	242.75	1320	*
1063436517	Rand	Robert	Reno	NV	32	Internal Medicine	S	Paroxetine Hcl	Paroxetine Hcl	43	65	1950	520.64	12		19	41	348.74	1230	*
1063437127	Garrett	Audrey	Springfield	OR	41	Gynecological Oncology	S	Paroxetine Hcl	Paroxetine Hcl	11	11	330	35.58			0	0	0	0	#
1063437135	Daniel	Selwyn	Rolesville	NC	37	Physician Assistant	S	Paroxetine Hcl	Paroxetine Hcl	42	46	1380	246.09	19	*					*
1063437762	Marder	Stephen	Los Angeles	CA	6	Psychiatry	S	Paroxetine Hcl	Paroxetine Hcl	11	11	330	112.46			11	11	112.46	330	*
1063437861	Braeutigam	Kent	Middleburg	FL	12	Family Practice	S	Paroxetine Hcl	Paroxetine Hcl	43	90	2700	575.83	14		32	67	388.91	2010	*
1063438430	Cogburn	William	Venice	FL	12	Internal Medicine	S	Paroxetine Hcl	Paroxetine Hcl	109	266.9	8008	1534.96	31		95	244.9	1393.12	7348	#
1063438588	Haynes	Donald	Homer	LA	22	Family Practice	S	Paroxetine Hcl	Paroxetine Hcl	58	62	1860	569.13			32	36	217.73	1080	*
1063438679	Cronic	Randy	Duluth	GA	13	Family Practice	S	Paroxetine Hcl	Paroxetine Hcl	62	72	2086	876.98	13	#					#
1063438844	Stanford	Barbara	Grand Rapids	MI	26	Family Practice	S	Paroxetine Hcl	Paroxetine Hcl	19	41	1230	282.55			19	41	282.55	1230	*
1063438919	Cruz	Roxana	Greenville	TX	48	Internal Medicine	S	Paroxetine Hcl	Paroxetine Hcl	39	91	2730	510.54	15		28	72	429.39	2160	#
1063438968	Dierks	Scott	Sioux Falls	SD	46	Family Practice	S	Paroxetine Hcl	Paroxetine Hcl	13	15	450	78.84		*					*
1063439099	Atallah	Rami	Brooklyn	NY	36	Internal Medicine	S	Paroxetine Hcl	Paroxetine Hcl	59	87	2610	461.27	15		38	66	326.18	1980	#
1063439420	Elmer	Montgomery	Kimberly	WI	55	Family Practice	S	Paroxetine Hcl	Paroxetine Hcl	50	55.5	1606	603.05		#					*
1063439651	Shina	James	Austintown	OH	39	Internal Medicine	S	Paroxetine Hcl	Paroxetine Hcl	32	80	2388	750.27	11		32	80	750.27	2388		11
1063440063	Furmanski	Lisa	Lebanon	NH	33	Internal Medicine	T	Paroxetine Hcl	Paroxetine Hcl	26	56	1680	288.49			26	56	288.49	1680	*
1063440105	Susano	Michael	Shreveport	LA	22	Psychiatry	S	Paroxetine Hcl	Paroxetine Hcl	74	74	2211	571.19	17		20	20	168.65	600	*
1063440220	Hanna	Aida	Brockton	MA	25	Internal Medicine	S	Paroxetine Hcl	Paroxetine Hcl	36	50	1500	188.45			24	38	154.73	1140	*
1063440279	Lamasters	Larry	Fairbank	IA	19	Physician Assistant	S	Paroxetine Hcl	Paroxetine Hcl	32	52	1560	359.12		#					*
1063440287	Mccaffrey	John	Newport	RI	44	Internal Medicine	S	Paroxetine Hcl	Paroxetine Hcl	21	33	967	182.48			21	33	182.48	967	*
1063440501	Perkins	Karen	Baltimore	MD	24	Family Practice	S	Paroxetine Hcl	Paroxetine Hcl	13	15	450	116.04		*					*
1063440840	Khan	Khalid	Hawthorne	CA	6	Internal Medicine	S	Paroxetine Hcl	Paroxetine Hcl	152	219	6570	1381.45	33		135	197	1285.97	5910	#
1063440899	Gordon	Alfred	Fayetteville	AR	5	Family Practice	S	Paroxetine Hcl	Paroxetine Hcl	13	19	570	79.91		*					*
1063440907	Durbin	Drew	Phoenix	AZ	4	Internal Medicine	S	Paroxetine Hcl	Paroxetine Hcl	55	119	3570	861.07	14	#					#
1063440964	Moore	Tammy	Elma	WA	53	Nurse Practitioner	S	Paroxetine Hcl	Paroxetine Hcl	21	27	784	153.62		*					*
1063441319	Steele	Brian	Rochester	NY	36	Family Practice	S	Paroxetine Hcl	Paroxetine Hcl	26	70	2100	237.75			26	70	237.75	2100	*
1063441491	Park	K	Bryan	OH	39	Family Practice	S	Paroxetine Hcl	Paroxetine Hcl	177	285	8400	2192.36	33		117	191	1728.42	5580		21
1063441632	Smart	Harold	Carthage	MO	29	Family Practice	S	Paroxetine Hcl	Paroxetine Hcl	54	72	2120	487.37			26	40	330.45	1160	*
1063441954	Kataria	Vinod	West Chester	PA	42	Internal Medicine	S	Paroxetine Hcl	Paroxetine Hcl	54	54	1511	540.01			37	37	446.99	1052	*
1063442093	Drymalski	Susan	Reno	NV	32	Psychiatry	S	Paroxetine Hcl	Paroxetine Hcl	14	20	590	198.8		#					*
1063442143	Agababian	Gor	Glendale	CA	6	General Practice	S	Paroxetine Hcl	Paroxetine Hcl	30	35	1050	133.24			30	35	133.24	1050	*
1063442325	Lemberger-Schor	Harriet	Youngstown	OH	39	Family Practice	S	Paroxetine Hcl	Paroxetine Hcl	31	41	1212	273.29		#					*
1063442481	Cloonan	Deborah	Oswego	NY	36	Physician Assistant	S	Paroxetine Hcl	Paroxetine Hcl	13	15	450	102.2		*					*
1063442689	Krasner	Michael	Rochester	NY	36	Internal Medicine	S	Paroxetine Hcl	Paroxetine Hcl	14	42	1260	159.08			14	42	159.08	1260	*
1063442937	Ou	Mike	Bowdon	GA	13	Family Practice	S	Paroxetine Hcl	Paroxetine Hcl	44	78	2340	442.27	11	#					*
1063443281	Nelson	Samuel	Tucson	AZ	4	Psychiatry	S	Paroxetine Hcl	Paroxetine Hcl	34	38.5	1139	345.91		#					*
1063443380	Davidson	Lauraine	Boston	MA	25	Internal Medicine	S	Paroxetine Hcl	Paroxetine Hcl	13	13	390	118.54			13	13	118.54	390	*
1063443604	Rose	Stephanie	Lexington	KY	21	Internal Medicine	S	Paroxetine Hcl	Paroxetine Hcl	26	30	900	291.96		*					*
1063443844	Grill	Lawrence	Lakewood	NJ	34	Internal Medicine	S	Paroxetine Hcl	Paroxetine Hcl	21	54	1620	308.09		#					*
1063444172	Franke	Susan	Shawano	WI	55	Physician Assistant	S	Paroxetine Hcl	Paroxetine Hcl	22	48	1440	269.16			22	48	269.16	1440	*
1063444198	Keith	Douglas	Garner	NC	37	Family Practice	S	Paroxetine Hcl	Paroxetine Hcl	11	25	750	104.04		*					*
1063444586	Nedelman	Philip	Weymouth	MA	25	Family Practice	S	Paroxetine Hcl	Paroxetine Hcl	24	40	1200	238.24		#					*
1063444834	Reininga	Mark	Athens	OH	39	Family Practice	S	Paroxetine Hcl	Paroxetine Hcl	12	12	360	36.12			0	0	0	0	#
1063444990	Anderson	Douglas	Overland Park	KS	20	Family Practice	S	Paroxetine Hcl	Paroxetine Hcl	16	22	661	48.76		#					*
1063445005	Potter	Ann	Providence	RI	44	Psychiatry	S	Paroxetine Hcl	Paroxetine Hcl	55	55	1572	497.01			14	14	113.27	404	*
1063445021	Belinfante	Karina	Smyrna	GA	13	Internal Medicine	S	Paroxetine Hcl	Paroxetine Hcl	54	126	3748	1093.02	17		41	103	852.61	3058	#
1063445161	Guest	Andrew	Southington	CT	9	Internal Medicine	S	Paroxetine Hcl	Paroxetine Hcl	28	38	1140	295.52			28	38	295.52	1140	*
1063445245	Dibiagio	Maryann	Ellwood City	PA	42	Family Practice	S	Paroxetine Hcl	Paroxetine Hcl	12	22	660	146.4		*					*
1063445351	Pianko	Leonard	Aventura	FL	12	Cardiovascular Disease (Cardiology)	S	Paroxetine Hcl	Paroxetine Hcl	41	85.2	2554	662.26	13		41	85.2	662.26	2554		13
1063445666	Benevento	Louis	Las Cruces	NM	35	Internal Medicine	S	Paroxetine Hcl	Paroxetine Hcl	29	59	1770	381.75		#					*
1063445930	Vark	Lawrence	Coweta	OK	40	Family Practice	S	Paroxetine Hcl	Paroxetine Hcl	13	13	390	37.98		*					*
1063446318	Fogo	Shane	Eureka	IL	17	Emergency Medicine	S	Paroxetine Hcl	Paroxetine Hcl	14	16	480	92.16			0	0	0	0	#
1063446334	Green	Deborah	Fort Lupton	CO	8	Family Practice	S	Paroxetine Hcl	Paroxetine Hcl	65	87	2610	679.26		#					*
1063446417	Blackburn	Larry	Dallas	TX	48	Family Practice	S	Paroxetine Hcl	Paroxetine Hcl	50	86	2549	751.8	16		33	57	579.21	1679	*
1063446490	Towner	Steven	Salt Lake City	UT	49	Internal Medicine	S	Paroxetine Hcl	Paroxetine Hcl	31	93	2790	681.33			31	93	681.33	2790	*
1063446631	Ali	Shaik	S. Richmond Hill	NY	36	Cardiovascular Disease (Cardiology)	S	Paroxetine Hcl	Paroxetine Hcl	96	108	3223	658.27	22	#					#
1063446722	Gonzalez-Scarano	Francisco	San Antonio	TX	48	Neurology	S	Paroxetine Hcl	Paroxetine Hcl	16	26	780	151.1			0	0	0	0	#
1063447514	Jifi	Haitham	Corpus Christi	TX	48	Internal Medicine	S	Paroxetine Hcl	Paroxetine Hcl	63	89	2410	581.27	12	#					*
1063447704	Bilodeau	Gary	Centralia	WA	53	Physician Assistant	S	Paroxetine Hcl	Paroxetine Hcl	13	29	870	166.99		#					*
1063447746	Dweck	Robert	Amenia	NY	36	Family Practice	S	Paroxetine Hcl	Paroxetine Hcl	39	75	2250	447.03			25	55	338.94	1650	*
1063447795	Leiding	Michael	Lakewood	CO	8	Geriatric Medicine	S	Paroxetine Hcl	Paroxetine Hcl	16	26	780	327.54			16	26	327.54	780	*
1063447910	Vo	Timothy	Fargo	ND	38	Psychiatry	S	Paroxetine Hcl	Paroxetine Hcl	143	143	3286	685.26			27	27	208.78	780	*
1063447910	Vo	Timothy	Fargo	ND	38	Psychiatry	S	Paxil Cr	Paroxetine Hcl	24	24	720	4109.37			0	0	0	0	#
1063447928	Brown	Dennis	Webster	TX	48	Family Practice	S	Paroxetine Hcl	Paroxetine Hcl	32	72.9	2187	587.53	12		32	72.9	587.53	2187		12
1063448090	Henson	Jennifer	Springfield	GA	13	Physician Assistant	S	Paroxetine Hcl	Paroxetine Hcl	12	20	600	105.24			12	20	105.24	600	*
1063448108	Earle	Marilyn	Bluffton	SC	45	Certified Clinical Nurse Specialist	S	Paroxetine Hcl	Paroxetine Hcl	18	38	1140	252.86		#					*
1063448231	Adediran	Abayomi	Warsaw	NC	37	Family Practice	S	Paroxetine Hcl	Paroxetine Hcl	65	81.2	2434	416.4	11		44	60.2	320.01	1804	*
1063449007	Vinson	John	Adamsville	TN	47	Family Practice	S	Paroxetine Hcl	Paroxetine Hcl	23	35	1050	173.95		#					*
1063449460	Seltzer	Kimberly	Cincinnati	OH	39	Internal Medicine	S	Paroxetine Hcl	Paroxetine Hcl	40	92	2760	722.33	11		40	92	722.33	2760		11
1063449882	Boyd	Christopher	Ashland	OH	39	Family Practice	S	Paroxetine Hcl	Paroxetine Hcl	53	87.3	2617	822.31	11	#					*
1063449965	Rusk	Matthew	Philadelphia	PA	42	Internal Medicine	S	Paroxetine Hcl	Paroxetine Hcl	12	26	780	99.94			12	26	99.94	780	*
1063450187	Maynard	Gregory	Salem	MO	29	Family Practice	S	Paroxetine Hcl	Paroxetine Hcl	181	181	5430	1099.39	23		108	108	640.02	3240	#
1063450237	Bartz	William	Selmer	TN	47	Family Practice	S	Paroxetine Hcl	Paroxetine Hcl	39	67	2010	559.16			39	67	559.16	2010	*
1063450351	Massoudi	Navid	Canyon Country	CA	6	Internal Medicine	S	Paroxetine Hcl	Paroxetine Hcl	34	42	1235	565.62			34	42	565.62	1235	*
1063450518	Soghrati	Naser	Albany	MO	29	Internal Medicine	S	Paroxetine Hcl	Paroxetine Hcl	23	23	690	88.67			11	11	33.83	330	*
1063450807	Robertson	Rick	Danville	IN	18	Psychiatry	S	Paroxetine Hcl	Paroxetine Hcl	16	18	540	185.13		*					*
1063451144	Wallace	Douglas	Grove City	OH	39	Family Practice	S	Paroxetine Hcl	Paroxetine Hcl	100	191.4	5721	1309.62	20		88	175.4	1180	5241	#
1063451243	Zhang	Wengang	Pittsburg	CA	6	Internal Medicine	S	Paroxetine Hcl	Paroxetine Hcl	27	51.1	1532	486.53		#					*
1063451516	Coppock	Michael	Vancouver	WA	53	Internal Medicine	S	Paroxetine Hcl	Paroxetine Hcl	34	67.2	1983	720.06		#					*
1063451557	Robinson	Harrison	Escondido	CA	6	Internal Medicine	S	Paroxetine Hcl	Paroxetine Hcl	17	31.1	932	241.88			17	31.1	241.88	932	*
1063451854	Mclaughlin	Kelly	Sidney	NY	36	Physician Assistant	S	Paroxetine Hcl	Paroxetine Hcl	87	107	3204	909.77	12		76	96	860.25	2874	#
1063452100	Nord	Janice	Port Charlotte	FL	12	Internal Medicine	S	Paroxetine Hcl	Paroxetine Hcl	57	145	4350	845.43	18	#					#
1063452399	Allen	Newton	Nashville	TN	47	Internal Medicine	S	Paroxetine Hcl	Paroxetine Hcl	227	411.2	12282	2560.37	47		227	411.2	2560.37	12282		47
1063452571	Losacco	Dominic	Tulsa	OK	40	Psychiatry & Neurology	T	Paroxetine Hcl	Paroxetine Hcl	21	21	630	154.83		*					*
1063452639	Blanks	Thomas	Gulfport	MS	28	Internal Medicine	S	Paroxetine Hcl	Paroxetine Hcl	86	126	3655	1131.27	15		62	88	684.12	2559	*
1063452654	Williams	Jennifer	Springboro	OH	39	Family Practice	S	Paroxetine Hcl	Paroxetine Hcl	14	22	660	117.73			14	22	117.73	660	*
1063452688	Roman	Luis	San Juan	PR	72	Internal Medicine	S	Paroxetine Hcl	Paroxetine Hcl	42	60	1800	305.08	16	#					#
1063452936	Arnone	Thomas	Rochester	NY	36	General Practice	S	Paroxetine Hcl	Paroxetine Hcl	77	123	3690	644.72	12		66	112	611.61	3360	#
1063453074	Mathew	Sobhan	Bowie	MD	24	Internal Medicine	S	Paroxetine Hcl	Paroxetine Hcl	15	23	690	299.22			15	23	299.22	690	*
1063453116	King	Thomas	South Euclid	OH	39	Internal Medicine	S	Paroxetine Hcl	Paroxetine Hcl	42	85.9	2577	939.45	11		42	85.9	939.45	2577		11
1063453348	Goldstein	David	Emerson	NJ	34	Gastroenterology	S	Paroxetine Hcl	Paroxetine Hcl	14	14	420	46.34			14	14	46.34	420	*
1063453389	Weiner	Seymour	Madison Heights	MI	26	General Practice	S	Paroxetine Hcl	Paroxetine Hcl	17	17	510	168.16		*					*
1063453447	Dulac	Caitlin	Franklin	NH	33	Nurse Practitioner	S	Paroxetine Hcl	Paroxetine Hcl	19	45	1350	303.21		#					*
1063453611	Stecyk	Orest	Broadview Hts	OH	39	Family Practice	S	Paroxetine Hcl	Paroxetine Hcl	15	15	333	184.7		*					*
1063453827	Wenthe	Martin	Fresno	CA	6	Family Practice	S	Paroxetine Hcl	Paroxetine Hcl	11	31	930	262.08			11	31	262.08	930	*
1063453876	Chandra	Sandeep	Burbank	IL	17	Internal Medicine	S	Paroxetine Hcl	Paroxetine Hcl	172	236.5	7079	1423.01	36		146	196	1069.65	5864	#
1063453975	Seres	Donna	Oklahoma City	OK	40	Obstetrics & Gynecology	S	Brisdelle	Paroxetine Mesylate	11	11	330	2007.72			11	11	2007.72	330	*
1063454015	Bassetti	Karen	Englewood	FL	12	Family Practice	S	Paroxetine Hcl	Paroxetine Hcl	76	164	4872	1354.51	23	#					#
1063454056	Ringel	Paul	Chicago	IL	17	Internal Medicine	S	Paroxetine Hcl	Paroxetine Hcl	20	40	1200	376.1			20	40	376.1	1200	*
1063454429	Cahn	Michael	San Jose	CA	6	Internal Medicine	S	Paroxetine Hcl	Paroxetine Hcl	12	12	360	89.28			12	12	89.28	360	*
1063455079	Retzer	Daniel	Davis Junction	IL	17	Family Practice	S	Paroxetine Hcl	Paroxetine Hcl	50	58	1740	331.77		#					*
1063455475	Khan	Niva	Southgate	KY	21	Internal Medicine	S	Paroxetine Hcl	Paroxetine Hcl	78	142	4260	1636.62	17		66	120	1368.61	3600	#
1063455640	Forstein	David	Greenville	SC	45	Obstetrics & Gynecology	S	Paroxetine Hcl	Paroxetine Hcl	11	15	440	56.74			0	0	0	0	#
1063455780	Jain	Sanjay	Hackettstown	NJ	34	Family Practice	S	Paroxetine Hcl	Paroxetine Hcl	24	32	739	185.4		#					*
1063456028	Amador Tavarez	Juan	Tampa	FL	12	Family Practice	S	Paroxetine Hcl	Paroxetine Hcl	27	77	2310	444		#					*
1063456069	Martin	David	Pinehurst	NC	37	Gastroenterology	S	Paroxetine Hcl	Paroxetine Hcl	20	26	540	171.58			20	26	171.58	540	*
1063456192	Ghosh	Shantonu	Avon	NY	36	Internal Medicine	S	Paroxetine Er	Paroxetine Hcl	18	28	840	3316.95			18	28	3316.95	840	*
1063456192	Ghosh	Shantonu	Avon	NY	36	Internal Medicine	S	Paroxetine Hcl	Paroxetine Hcl	45	91	2730	517.94	13	#					#
1063456234	Vorhies	Steven	Madison	IN	18	Family Practice	S	Paroxetine Er	Paroxetine Hcl	18	18	540	2042.03			18	18	2042.03	540	*
1063456234	Vorhies	Steven	Madison	IN	18	Family Practice	S	Paroxetine Hcl	Paroxetine Hcl	69	110	3300	974.83	14		38	74	612.61	2220	*
1063456242	Morgan	Michael	Oklahoma City	OK	40	Family Practice	S	Paroxetine Hcl	Paroxetine Hcl	26	36	1080	311.7		#					*
1063456416	Beachy	Nathan	Cleveland	OH	39	Family Practice	S	Paroxetine Hcl	Paroxetine Hcl	14	15.3	460	168.58			14	15.3	168.58	460	*
1063456465	Miller	Joseph	Omaha	NE	31	Family Practice	S	Paroxetine Hcl	Paroxetine Hcl	20	20	575	95.6			20	20	95.6	575	*
1063456572	Do	Nam	Amarillo	TX	48	Internal Medicine	S	Paroxetine Hcl	Paroxetine Hcl	62	104	3120	508.48	15	#					#
1063456648	Lackey	John	Pocatello	ID	16	Obstetrics & Gynecology	S	Paroxetine Hcl	Paroxetine Hcl	12	12	360	69.04			12	12	69.04	360	*
1063456820	Stumpf	Baerbel	Bluffton	IN	18	Family Practice	S	Paroxetine Hcl	Paroxetine Hcl	22	62	1860	365.79		#					*
1063456978	Felix	Allen	Riverside	CA	6	Family Practice	S	Paroxetine Hcl	Paroxetine Hcl	29	47.2	1416	572.51			29	47.2	572.51	1416	*
1063457232	Taylor	N.	Knoxville	TN	47	Internal Medicine	S	Paroxetine Hcl	Paroxetine Hcl	25	75	2250	337.48		#					*
1063457281	Wilcox	Ute	Omak	WA	53	Family Practice	S	Paroxetine Hcl	Paroxetine Hcl	11	11	330	141.24			0	0	0	0	#
1063457596	Wenocur	Howard	Philadelphia	PA	42	Internal Medicine	S	Paroxetine Hcl	Paroxetine Hcl	32	46	1380	406.63		#					*
1063457810	Ferrel	James	Chicago Ridge	IL	17	Family Practice	S	Paroxetine Hcl	Paroxetine Hcl	16	18	540	83.12			16	18	83.12	540	*
1063457844	Georgiev	Boyan	Wilmington	NC	37	Internal Medicine	S	Paroxetine Hcl	Paroxetine Hcl	13	13	390	52.75		*					*
1063458032	Mock	David	Murphy	NC	37	Internal Medicine	S	Paroxetine Hcl	Paroxetine Hcl	37	71	2115	453.6			25	53	332.6	1590	*
1063458107	Johnson	Aleda	West Chester	OH	39	Family Practice	S	Paroxetine Hcl	Paroxetine Hcl	12	12	360	77.92			12	12	77.92	360	*
1063458180	Weisfogel	Gerald	North Brunswick	NJ	34	Cardiovascular Disease (Cardiology)	S	Paroxetine Hcl	Paroxetine Hcl	13	13	390	61.43			13	13	61.43	390	*
1063458255	Coil	Brent	Nashville	TN	47	Family Practice	S	Paroxetine Hcl	Paroxetine Hcl	13	19	570	71.2			13	19	71.2	570	*
1063458339	Magar	Namrata	Madison	WI	55	Family Practice	S	Paroxetine Hcl	Paroxetine Hcl	12	36	1080	350.08		*					*
1063458370	Sahawneh	Tuomah	Oneonta	AL	1	Family Practice	S	Paroxetine Hcl	Paroxetine Hcl	41	59	1770	430.65			25	33	243.67	990	*
1063458420	Mari	Frank	Debary	FL	12	Family Practice	S	Paroxetine Hcl	Paroxetine Hcl	66	134	4020	699.84	14		66	134	699.84	4020		14
1063458586	Wade	Tracy	Heflin	AL	1	Nurse Practitioner	S	Paroxetine Hcl	Paroxetine Hcl	31	79	2370	462.29		*					*
1063458966	Daquana	Holly	Houma	LA	22	Nurse Practitioner	S	Paroxetine Hcl	Paroxetine Hcl	12	22	660	77.16			12	22	77.16	660	*
1063459220	Cheever	Bryan	Dalton	GA	13	Family Practice	S	Paroxetine Hcl	Paroxetine Hcl	85	127	3808	850.54	16	#					#
1063459287	Tate	James	Norwell	MA	25	Internal Medicine	S	Paroxetine Hcl	Paroxetine Hcl	14	36	1080	305.37		*					*
1063459394	Roche	Robert	West Seneca	NY	36	Family Practice	S	Paroxetine Hcl	Paroxetine Hcl	15	23	690	123.76		*					*
1063459667	Richard	Daniel	Cary	NC	37	Family Practice	S	Paroxetine Hcl	Paroxetine Hcl	16	24	720	100.84			16	24	100.84	720	*
1063459741	Goldberg	Marni	Skokie	IL	17	Internal Medicine	S	Paroxetine Hcl	Paroxetine Hcl	13	21	630	113.65			13	21	113.65	630	*
1063460335	Conner	George	Forrest City	AR	5	Family Practice	S	Paroxetine Hcl	Paroxetine Hcl	14	20	600	71.23		#					*
1063460426	Ahmad	Irfan	Woonsocket	RI	44	Internal Medicine	S	Paroxetine Hcl	Paroxetine Hcl	21	21	630	122.42			21	21	122.42	630	*
1063460756	Ledo-Sanchez	Gustavo	Hialeah	FL	12	General Practice	S	Paroxetine Hcl	Paroxetine Hcl	37	49	1462	375.06			37	49	375.06	1462	*
1063460988	Rasco	Sarah	Dallas	TX	48	Psychiatry	S	Paroxetine Hcl	Paroxetine Hcl	26	29	870	165.62		*					*
1063461051	Diaz	Eloy	Riverdale	GA	13	Internal Medicine	S	Paroxetine Hcl	Paroxetine Hcl	26	26	780	393.72			0	0	0	0	#
1063461408	Sauls	Raymond	Lancaster	MA	25	Internal Medicine	S	Paroxetine Hcl	Paroxetine Hcl	22	24	695	107.51		*					*
1063461564	Cleary	Bryce	Corvallis	OR	41	Family Practice	S	Paroxetine Hcl	Paroxetine Hcl	27	51	1521	464.8		#					*
1063461861	Barr	Ian	Beaverton	OR	41	Internal Medicine	S	Paxil	Paroxetine Hcl	11	11	330	966.87			11	11	966.87	330	*
1063462257	D'erminio	Linda	Covington	KY	21	Certified Clinical Nurse Specialist	S	Paroxetine Hcl	Paroxetine Hcl	48	48	1440	401.35			16	16	144.21	480	*
1063462430	Shultz	Amy	Duncan	OK	40	Rheumatology	S	Paroxetine Hcl	Paroxetine Hcl	23	67	2010	438.28		#					*
1063462554	Ferguson	Seth	Carson City	MI	26	Family Practice	S	Paroxetine Hcl	Paroxetine Hcl	15	43	1290	274.34			15	43	274.34	1290	*
1063462851	Tariq	Muhammad	Gadsden	AL	1	Internal Medicine	S	Paroxetine Hcl	Paroxetine Hcl	30	48	1440	415.31			15	25	257.66	750	*
1063463057	Olewiler	Horace	Bethlehem	PA	42	Internal Medicine	S	Paroxetine Hcl	Paroxetine Hcl	49	94.8	2845	850.81		#					*
1063463255	Mccandless	Cara	Wexford	PA	42	Psychiatry	S	Paroxetine Hcl	Paroxetine Hcl	26	34	1020	477.42		*					*
1063463339	Villegas	Sergio	Los Angeles	CA	6	Family Practice	S	Paroxetine Hcl	Paroxetine Hcl	43	79	2370	454.14	11	#					*
1063463578	Barr	Gavin	Bethlehem	PA	42	Internal Medicine	S	Paroxetine Hcl	Paroxetine Hcl	21	47	1410	433.82			21	47	433.82	1410	*
1063463800	Moisant	Micheal	Wichita Falls	TX	48	Family Practice	S	Paroxetine Hcl	Paroxetine Hcl	34	42	1260	201.84			23	31	168.73	930	*
1063464006	Wallace	James	Pineville	LA	22	Family Practice	S	Paroxetine Hcl	Paroxetine Hcl	69	79	2370	649.74		#					*
1063464246	Raouf	Medhat	Ringwood	NJ	34	Internal Medicine	S	Paroxetine Hcl	Paroxetine Hcl	81	93	1933	712.9			43	55	381.25	1305	*
1063464501	Carter	Amy	Brownsboro	AL	1	Family Practice	S	Paroxetine Hcl	Paroxetine Hcl	13	37	1110	240.94		*					*
1063464618	Higley	Lisa	Clinton Twp	MI	26	Internal Medicine	S	Paroxetine Hcl	Paroxetine Hcl	13	39	1170	277.2		#					*
1063464642	Myers	Russell	Midlothian	VA	51	Family Practice	S	Paroxetine Hcl	Paroxetine Hcl	31	55	1650	693.54		#					*
1063464840	Verma	Saroj	Chicago	IL	17	Internal Medicine	S	Paroxetine Hcl	Paroxetine Hcl	51	89	2254	567.09	12	#					#
1063464923	Mueller	Mark	Lima	OH	39	Family Practice	S	Paroxetine Hcl	Paroxetine Hcl	24	60	1777	477.27		#					*
1063465631	Gurden	Barbara	Laingsburg	MI	26	Family Practice	S	Paroxetine Hcl	Paroxetine Hcl	35	75	2250	602.86			35	75	602.86	2250	*
1063465805	Kamkar	Naser	Fort Myers	FL	12	Family Practice	S	Paroxetine Hcl	Paroxetine Hcl	25	69	2070	1045.21			12	36	874.82	1080	*
1063465995	Graber	Terry	Custer	SD	46	Family Practice	S	Paroxetine Hcl	Paroxetine Hcl	19	33	954	161.93		#					*
1063466076	Bethel	Sonya	Springfield	VA	51	Family Practice	S	Paroxetine Hcl	Paroxetine Hcl	15	17	510	161.31			15	17	161.31	510	*
1063466647	Kapur	Vikram	Avondale	AZ	4	Internal Medicine	S	Paroxetine Hcl	Paroxetine Hcl	18	24	720	304.62		*					*
1063466795	Gupta	Rajnish	Westerville	OH	39	Family Practice	S	Paroxetine Hcl	Paroxetine Hcl	49	71	2130	672.22			31	49	511.31	1470	*
1063466845	Omar	Walid	St Augustine	FL	12	Family Practice	S	Paroxetine Hcl	Paroxetine Hcl	14	14	405	246.49			14	14	246.49	405	*
1063466886	Ko	Unchu	Milwaukee	WI	55	Internal Medicine	S	Paroxetine Hcl	Paroxetine Hcl	18	28	840	345.33		*					*
1063467181	Nayak	Navin	Clackamas	OR	41	Internal Medicine	S	Paroxetine Hcl	Paroxetine Hcl	26	54	1620	524.01			26	54	524.01	1620	*
1063467264	Zavelo	Craig	New Bern	NC	37	Internal Medicine	S	Paroxetine Hcl	Paroxetine Hcl	17	27	810	159.2			17	27	159.2	810	*
1063467611	Linder	Stephanie	Joppa	MD	24	Internal Medicine	S	Paroxetine Hcl	Paroxetine Hcl	18	46	1380	211.95			18	46	211.95	1380	*
1063467652	Staddler	Daniel	Janesville	WI	55	Family Practice	S	Paroxetine Hcl	Paroxetine Hcl	93	135	3699	1333.81	17		69	105	950.45	2890	#
1063467876	Elrod	James	Hermitage	TN	47	Internal Medicine	S	Paroxetine Hcl	Paroxetine Hcl	38	99	2970	890.92	11		38	99	890.92	2970		11
1063468015	Armstrong	Patrick	Chester	MT	30	Physician Assistant	S	Paroxetine Hcl	Paroxetine Hcl	37	56	1680	335.32			37	56	335.32	1680	*
1063468247	Dominguez	Sonya	Jacksonville	FL	12	Family Practice	S	Paroxetine Hcl	Paroxetine Hcl	53	73	2190	551.22	11		34	52	402.15	1560	*
1063468312	Chandra	Prasad	Cincinnati	OH	39	Internal Medicine	S	Paroxetine Hcl	Paroxetine Hcl	83	129	3870	792.66	15		72	118	720.41	3540	#
1063468668	Jacobs-Alvarez	Fredesvinda	Orlando	FL	12	Psychiatry	S	Paroxetine Hcl	Paroxetine Hcl	115	137	4110	871.55	23	*					*
1063468700	Mcdonough	James	Longwood	FL	12	Psychiatry	S	Paroxetine Hcl	Paroxetine Hcl	82	98	2893	1073.59	15		38	52	664.81	1514	*
1063468809	Rao	Lakshman	Erwin	NC	37	Internal Medicine	S	Paroxetine Hcl	Paroxetine Hcl	84	98	2934	866.46	21		67	73	725.29	2184	#
1063468908	Chowpaknam	Griengsak	Lamesa	TX	48	Family Practice	S	Paroxetine Hcl	Paroxetine Hcl	14	42	1260	263.5		#					*
1063468916	Abdullah	Azra	Indianapolis	IN	18	Family Practice	S	Paroxetine Hcl	Paroxetine Hcl	36	56	1680	321.28		#					*
1063468932	Carroll	John	Scottsdale	AZ	4	Geriatric Medicine	S	Paroxetine Hcl	Paroxetine Hcl	26	26	758	277.45		#					*
1063468981	Al-Hojerry	Keenan	Portsmouth	NH	33	Family Practice	S	Paroxetine Hcl	Paroxetine Hcl	17	39	1146	250.61			17	39	250.61	1146	*
1063469088	Ange	Jessica	Sylva	NC	37	Family Practice	S	Paroxetine Hcl	Paroxetine Hcl	27	39	1170	204.68		*					*
1063469112	Bergman	Alf	Independence	OH	39	Psychiatry	S	Paroxetine Er	Paroxetine Hcl	14	14	420	1513.41		*					*
1063469112	Bergman	Alf	Independence	OH	39	Psychiatry	S	Paroxetine Hcl	Paroxetine Hcl	89	133	3910	1274.49	11		18	52	513.76	1560	*
1063469344	Hermann	Christopher	Doylestown	PA	42	General Practice	S	Paroxetine Hcl	Paroxetine Hcl	32	74	2220	284.27			32	74	284.27	2220	*
1063469401	Patel	Sameer	Hainesport	NJ	34	Internal Medicine	S	Paroxetine Hcl	Paroxetine Hcl	17	21	623	257.63			17	21	257.63	623	*
1063469872	Kapoor	Pradeep	Saint Louis	MO	29	Internal Medicine	S	Paroxetine Hcl	Paroxetine Hcl	12	12	360	327.34			12	12	327.34	360	*
1063470086	Hiner	John	Golden	CO	8	Geriatric Medicine	S	Paroxetine Hcl	Paroxetine Hcl	109	109	3133	1448.3	18	#					#
1063470425	Sanders	John	Charleston	SC	45	Internal Medicine	S	Paroxetine Hcl	Paroxetine Hcl	41	65	1950	516.92		#					*
1063470482	Thomas	James	Tallahassee	FL	12	Family Practice	S	Paroxetine Hcl	Paroxetine Hcl	18	26	780	103.65		#					*
1063470672	Scornavacca	Thomas	Leominster	MA	25	Family Practice	S	Paroxetine Hcl	Paroxetine Hcl	20	30	900	199.69		*					*
1063470714	Bain	Kenneth	Lawrenceburg	KY	21	Family Practice	S	Paroxetine Hcl	Paroxetine Hcl	49	115	3450	792.18	12		49	115	792.18	3450		12
1063470938	Mccarty	Andrea	Wichita	KS	20	Family Practice	S	Paroxetine Hcl	Paroxetine Hcl	16	30.2	905	190			16	30.2	190	905	*
1063471076	Ewen	Amy	Dubuque	IA	19	Family Practice	S	Paroxetine Hcl	Paroxetine Hcl	13	19	570	110.75		*					*
1063471134	Ruiz	Jean	Cumberland	MD	24	Nurse Practitioner	S	Paroxetine Hcl	Paroxetine Hcl	103	111.5	3314	1045.79	14		38	46.1	555.49	1362	*
1063471217	Magee	Gregory	Englewood	NJ	34	Pulmonary Disease	S	Paroxetine Hcl	Paroxetine Hcl	19	57	1710	454.96			19	57	454.96	1710	*
1063471399	Bussey	Dennis	Grimes	IA	19	Family Practice	S	Paroxetine Hcl	Paroxetine Hcl	13	27	810	114.2			13	27	114.2	810	*
1063471480	Gregory	Frank	Luquillo	PR	72	General Practice	S	Paroxetine Hcl	Paroxetine Hcl	24	24	720	196.52			12	12	119	360	*
1063471621	Crim	Michael	Sequim	WA	53	Family Practice	S	Paroxetine Hcl	Paroxetine Hcl	15	35	1050	286.49		*					*
1063471720	Newland	Patricia	Norwalk	IA	19	Family Practice	S	Paroxetine Hcl	Paroxetine Hcl	35	47.4	1362	278			35	47.4	278	1362	*
1063471829	Gonzalez Castro	Rafael	Lake City	FL	12	Family Practice	S	Paroxetine Hcl	Paroxetine Hcl	11	11	330	94.03			11	11	94.03	330	*
1063471852	Melle	Francesca	Waldport	OR	41	Physician Assistant	S	Paroxetine Hcl	Paroxetine Hcl	33	87	2610	601.11	12	#					*
1063471944	Ciske	David	Madison	WI	55	Internal Medicine	S	Paroxetine Hcl	Paroxetine Hcl	16	40	1200	353.04			16	40	353.04	1200	*
1063472348	Lapp	Daniel	Pittsburgh	PA	42	Family Practice	S	Paroxetine Hcl	Paroxetine Hcl	23	27	810	250.01		#					*
1063472389	Kovalick	Michael	Dallas	PA	42	Family Practice	S	Paroxetine Hcl	Paroxetine Hcl	37	41	1230	225.82			37	41	225.82	1230	*
1063472595	Dondlinger	Paul	Eagan	MN	27	Family Practice	S	Paroxetine Hcl	Paroxetine Hcl	48	96	2853	610.71		#					*
1063472678	Tarbox	Peter	San Antonio	TX	48	Neurology	S	Paroxetine Hcl	Paroxetine Hcl	13	19	570	132.1		*					*
1063472710	Mandelstam	Arnold	Jamaica	NY	36	Psychiatry	S	Paroxetine Hcl	Paroxetine Hcl	22	56	1680	629.71		#					*
1063472736	Butler	Veronica	Ventura	CA	6	Family Practice	S	Paroxetine Hcl	Paroxetine Hcl	37	50.2	1486	270.66			23	36.2	176.67	1086	*
1063472801	Gingrich	Tina	Maryville	IL	17	Obstetrics & Gynecology	S	Paroxetine Hcl	Paroxetine Hcl	12	14	420	52.57			12	14	52.57	420	*
1063473031	Wolfe	Caroline	Glen Ellyn	IL	17	Internal Medicine	S	Paroxetine Er	Paroxetine Hcl	16	32	915	3325.13			16	32	3325.13	915	*
1063473031	Wolfe	Caroline	Glen Ellyn	IL	17	Internal Medicine	S	Paroxetine Hcl	Paroxetine Hcl	26	54	1597	463.68			26	54	463.68	1597	*
1063473072	Franks	Adam	Huntington	WV	54	Family Practice	S	Paroxetine Hcl	Paroxetine Hcl	23	23	690	69.16			11	11	32.32	330	*
1063473361	Alix	Stephen	Aurora	CO	8	Internal Medicine	S	Paroxetine Hcl	Paroxetine Hcl	32	74	2220	802.2			19	57	316.13	1710	*
1063473437	Goitia Rios	Dario	Arecibo	PR	72	Neurology	S	Paroxetine Hcl	Paroxetine Hcl	22	22	660	181.97			22	22	181.97	660	*
1063473643	Madden	Kevin	Oceanside	CA	6	Family Practice	S	Paroxetine Hcl	Paroxetine Hcl	12	25.7	770	134.47			12	25.7	134.47	770	*
1063473965	Bowles	Roger	Littleton	CO	8	Internal Medicine	S	Paroxetine Hcl	Paroxetine Hcl	18	39	1170	288.12			18	39	288.12	1170	*
1063474070	Callahan	Gina	Deposit	NY	36	Physician Assistant	S	Paroxetine Hcl	Paroxetine Hcl	13	17	510	110.63		#					*
1063474138	Winter	Darius	Rego Park	NY	36	Internal Medicine	S	Paroxetine Hcl	Paroxetine Hcl	15	27	810	187.6			15	27	187.6	810	*
1063474146	Rexroat	Gary	Gainesville	FL	12	Physician Assistant	S	Paroxetine Hcl	Paroxetine Hcl	35	55	1650	502.85		#					*
1063474518	Benson	Scott	Apple Valley	MN	27	Family Practice	S	Paroxetine Hcl	Paroxetine Hcl	32	86	2573	670.6	11	#					*
1063474583	Kamdar	Bina	Azusa	CA	6	Internal Medicine	S	Paroxetine Hcl	Paroxetine Hcl	59	81	2430	648.39	15		42	52	425.08	1560	#
1063474690	Glynn	Francesca	Midlothian	VA	51	Internal Medicine	S	Paroxetine Hcl	Paroxetine Hcl	60	136	4065	1321.13	11		60	136	1321.13	4065		11
1063474971	Baxley	Mary	Greensboro	NC	37	Internal Medicine	S	Paroxetine Hcl	Paroxetine Hcl	57	79.2	2376	581.45			45	67	453.97	2010	*
1063475341	Ling	Yun	American Fork	UT	49	Internal Medicine	S	Paroxetine Hcl	Paroxetine Hcl	49	123	3690	764.49	16	#					#
1063475473	Vosburg	Molly	Los Alamos	NM	35	Internal Medicine	S	Paroxetine Hcl	Paroxetine Hcl	22	36	1080	195.83			22	36	195.83	1080	*
1063475622	Korte	Brian	Plant City	FL	12	Family Practice	S	Paroxetine Hcl	Paroxetine Hcl	26	32	960	568.3		#					*
1063475697	Perez	Alfredo	Hooksett	NH	33	Internal Medicine	S	Paroxetine Hcl	Paroxetine Hcl	53	71	1519	527.63			53	71	527.63	1519	*
1063475747	Mork	Allen	Cambridge	MN	27	Family Practice	S	Paroxetine Hcl	Paroxetine Hcl	29	53.1	1594	259.73		#					*
1063476463	Fair	Rogers	Dallas	TX	48	Internal Medicine	S	Paroxetine Hcl	Paroxetine Hcl	70	106	3180	790.9	19		56	92	617.21	2760	#
1063476471	Halls	Albert	Onley	VA	51	Family Practice	S	Paroxetine Hcl	Paroxetine Hcl	26	30	900	173.7		*					*
1063476513	Mcaleer-Leavey	Laura	Newport News	VA	51	Family Practice	S	Paroxetine Hcl	Paroxetine Hcl	21	39	1170	276.26			21	39	276.26	1170	*
1063476786	Trautschold	Julia	Palm City	FL	12	Family Practice	S	Paroxetine Hcl	Paroxetine Hcl	42	86	2580	696.79			42	86	696.79	2580	*
1063476810	Saaddine	Yssa	East Point	GA	13	Endocrinology	S	Paroxetine Hcl	Paroxetine Hcl	21	33	974	111.77			21	33	111.77	974	*
1063476844	Farchone	Thomas	Battle Creek	MI	26	Family Practice	S	Paroxetine Hcl	Paroxetine Hcl	55	85	2550	490.07			40	68	223.97	2040	*
1063477099	Baker	Richard	Rutland	VT	50	Family Practice	S	Paroxetine Hcl	Paroxetine Hcl	37	55	1626	351.83			37	55	351.83	1626	*
1063477164	Doyle	Elizabeth	Shepherdsville	KY	21	Internal Medicine	S	Paroxetine Hcl	Paroxetine Hcl	24	28	840	238.15		#					*
1063477214	Hussein	Samer	Carrollton	KY	21	Internal Medicine	S	Paroxetine Hcl	Paroxetine Hcl	199	235	7044	1599.25	28		162	198	1394.81	5934	#
1063477248	Schoman	Nancy	Pgh	PA	42	Nurse Practitioner	S	Paroxetine Hcl	Paroxetine Hcl	14	32	960	191.5		*					*
1063477297	Labes	Bruce	Minneapolis	KS	20	Family Practice	S	Paroxetine Hcl	Paroxetine Hcl	43	59	1741	433.64		#					*
1063477495	Kukunoor	Vimala	Phoenix	AZ	4	Internal Medicine	S	Paroxetine Hcl	Paroxetine Hcl	42	82	2458	526.48		#					*
1063477628	Patel	Manisha	Philipsburg	PA	42	Internal Medicine	S	Paroxetine Hcl	Paroxetine Hcl	22	32	960	183.69			22	32	183.69	960	*
1063477677	Kundlas	Gurdeep	Bath	NY	36	Emergency Medicine	S	Paroxetine Hcl	Paroxetine Hcl	83	105	2965	808.07	12		65	87	728.69	2425	*
1063477966	Norris	Kevin	Salina	KS	20	Family Practice	S	Paroxetine Hcl	Paroxetine Hcl	16	24	720	73.28			16	24	73.28	720	*
1063478030	Vaughan	Robert	Kennebunk	ME	23	Family Practice	S	Paroxetine Hcl	Paroxetine Hcl	47	102.3	3040	963.59	13		47	102.3	963.59	3040		13
1063478360	Addo	Dorthea	Fort Wayne	IN	18	Internal Medicine	S	Paroxetine Hcl	Paroxetine Hcl	18	20	600	136.09		*					*
1063478394	Loman	Jeffrey	Miami	FL	12	Internal Medicine	S	Paroxetine Hcl	Paroxetine Hcl	14	16	462	66.93			14	16	66.93	462	*
1063478428	Schock	Martin	Warren	MI	26	Hematology-Oncology	S	Paroxetine Hcl	Paroxetine Hcl	16	26	780	143.93		*					*
1063478493	Allen	Henry	Jonesboro	AR	5	Internal Medicine	S	Paroxetine Hcl	Paroxetine Hcl	39	47	1410	179.71			21	29	97.56	870	*
1063478576	Etherton-Moore	Carla	Valley	AL	1	Nurse Practitioner	S	Paroxetine Hcl	Paroxetine Hcl	22	34	1020	305.44		#					*
1063478691	Sanders	Alan	Blairsville	GA	13	Family Practice	S	Paroxetine Hcl	Paroxetine Hcl	124	196	5777	1522.7	37	#					#
1063478865	Masillo	Christopher	Rutland	VT	50	Physician Assistant	S	Paroxetine Hcl	Paroxetine Hcl	13	25	750	135.99		*					*
1063479335	Gil	Constante	Perth Amboy	NJ	34	Specialist	T	Paroxetine Hcl	Paroxetine Hcl	30	32	939	409.6			14	16	204.74	459	*
1063479798	Berkowitz	Shawn	Leominster	MA	25	Family Medicine	T	Paroxetine Hcl	Paroxetine Hcl	12	12	360	63.48			12	12	63.48	360	*
1063479848	Coblens	Karen	Danbury	CT	9	Internal Medicine	S	Paroxetine Er	Paroxetine Hcl	18	40	1200	5010.84			18	40	5010.84	1200	*
1063479848	Coblens	Karen	Danbury	CT	9	Internal Medicine	S	Paroxetine Hcl	Paroxetine Hcl	18	26	756	161.2			18	26	161.2	756	*
1063479939	Ghaly	Nasri	Syracuse	NY	36	Psychiatry	S	Paroxetine Hcl	Paroxetine Hcl	17	29	870	186.87		*					*
1063479947	Mccarthy	John	Centerville	OH	39	Family Practice	S	Paroxetine Hcl	Paroxetine Hcl	55	107	3162	829.51	15		55	107	829.51	3162		15
1063479954	Ertel	Larry	Winchester	KY	21	Internal Medicine	S	Paroxetine Hcl	Paroxetine Hcl	15	39	1168	306.94			15	39	306.94	1168	*
1063480390	Culey	Shawn	Sioux Falls	SD	46	Family Practice	S	Paroxetine Hcl	Paroxetine Hcl	17	17	490	71.3		*					*
1063480788	Carter	Robert	Novi	MI	26	Family Practice	S	Paroxetine Hcl	Paroxetine Hcl	11	11.1	333	71.49			11	11.1	71.49	333	*
1063481182	Cooper	Mark	Crestview	FL	12	Family Practice	S	Paroxetine Hcl	Paroxetine Hcl	33	59	1741	211.09		#					*
1063481273	Morriss	Jesse	Dothan	AL	1	Internal Medicine	S	Paroxetine Hcl	Paroxetine Hcl	149	206.1	6172	1793.94	25	#					#
1063481281	Breakey	Robert	Ypsilanti	MI	26	Family Practice	S	Paroxetine Hcl	Paroxetine Hcl	32	87	2610	454.09			32	87	454.09	2610	*
1063481489	Balasky	Kimberly	Sulligent	AL	1	Family Practice	S	Paroxetine Hcl	Paroxetine Hcl	45	45	1350	335.14			29	29	265.67	870	*
1063481844	Dwivedi	Tarunendu	Rock Hill	SC	45	Psychiatry	S	Paroxetine Hcl	Paroxetine Hcl	58	60.8	1799	454.79		*					*
1063482115	Walsh	Thomas	Onaga	KS	20	General Practice	S	Paroxetine Hcl	Paroxetine Hcl	41	55.2	1656	439.16			29	43	296.47	1290	*
1063482149	Smith	Linda	Corning	NY	36	Nurse Practitioner	S	Paroxetine Hcl	Paroxetine Hcl	17	33	990	164.13			17	33	164.13	990	*
1063482180	Dani	Roopa	Las Vegas	NV	32	Geriatric Medicine	S	Paroxetine Hcl	Paroxetine Hcl	93	217	6411	1501.81	25	#					#
1063482321	Gorrela	Sushma	Spring	TX	48	Family Practice	S	Paroxetine Hcl	Paroxetine Hcl	13	27	810	85.73			13	27	85.73	810	*
1063482404	Elliott	Charles	Ripley	MS	28	Family Practice	S	Paroxetine Hcl	Paroxetine Hcl	78	92.2	2471	626.23	13		50	62.2	512.13	1571	*
1063482909	Sinusas	Keith	Middletown	CT	9	Family Practice	S	Paroxetine Hcl	Paroxetine Hcl	16	24	696	96.45			16	24	96.45	696	*
1063483113	Garuba	Abdul	Matthews	NC	37	Internal Medicine	S	Paroxetine Hcl	Paroxetine Hcl	17	37	1110	433.69			17	37	433.69	1110	*
1063483121	Phiripes	Constantine	Clovis	CA	6	Internal Medicine	S	Paroxetine Hcl	Paroxetine Hcl	86	112	3334	1074.85	11		86	112	1074.85	3334		11
1063483402	Crone	Angela	New Albany	IN	18	Family Practice	S	Paroxetine Hcl	Paroxetine Hcl	27	47	1410	264.09		*					*
1063483527	Lazowick	Daniel	Wynnewood	PA	42	Internal Medicine	S	Paroxetine Hcl	Paroxetine Hcl	17	27	810	237.75			17	27	237.75	810	*
1063483618	Schiller	Timothy	Waco	TX	48	Family Practice	S	Paroxetine Hcl	Paroxetine Hcl	16	26	780	114.06			16	26	114.06	780	*
1063484038	Iverson	Patricia	Greenfield	MA	25	Family Practice	S	Paroxetine Hcl	Paroxetine Hcl	47	83	2445	447.73	11		34	66	291.63	1980	*
1063484053	Haque	Mohammed	Detroit	MI	26	Internal Medicine	S	Paroxetine Hcl	Paroxetine Hcl	21	21	630	100.6		*					*
1063484129	Hopkins	Alan	Memphis	TN	47	Nurse Practitioner	S	Paroxetine Hcl	Paroxetine Hcl	19	19	547	221.53		*					*
1063484228	Meyer	James	Fort Dodge	IA	19	Pulmonary Disease	S	Paroxetine Hcl	Paroxetine Hcl	11	11	330	98.89			11	11	98.89	330	*
1063484335	Bryars	Charles	Mobile	AL	1	Family Practice	S	Paroxetine Er	Paroxetine Hcl	11	11	330	1433.32			11	11	1433.32	330	*
1063484343	Kuczenski	Judith	Arden Hills	MN	27	Nurse Practitioner	S	Paroxetine Hcl	Paroxetine Hcl	59	129	3868	1274.49	14	#					#
1063484442	Grobman	Marc	Wilmington	DE	10	Internal Medicine	S	Paroxetine Hcl	Paroxetine Hcl	29	43	1290	324			18	26	140.64	780	*
1063484590	Berg-Patel	Heather	Saint Paul	MN	27	Psychiatry	S	Paroxetine Hcl	Paroxetine Hcl	24	44	1320	392.91		*					*
1063484913	Clavelo	Romulo	Miami	FL	12	General Practice	S	Paroxetine Hcl	Paroxetine Hcl	27	27.5	822	145.85		#					*
1063485068	Griffin	Jason	Thomasville	GA	13	Family Practice	S	Paroxetine Hcl	Paroxetine Hcl	113	125	3650	1287.97	18		83	95	1091.6	2776	#
1063485423	Micek	Jennifer	Corvallis	OR	41	Family Practice	S	Paroxetine Hcl	Paroxetine Hcl	11	13	390	96.42		*					*
1063485480	Morrow	Brynetta	Las Vegas	NV	32	Physician Assistant	S	Paroxetine Hcl	Paroxetine Hcl	17	51.7	1550	350.57		#					*
1063485795	Martens	Jeffrey	Yarmouth Port	MA	25	Internal Medicine	S	Paroxetine Hcl	Paroxetine Hcl	47	65.5	1965	503.94	11		47	65.5	503.94	1965		11
1063485811	Torrence	Leamon	Springhill	LA	22	Internal Medicine	S	Paroxetine Hcl	Paroxetine Hcl	30	54	1620	335.02		#					*
1063485985	Goode	Susan	Daleville	VA	51	Nurse Practitioner	S	Paroxetine Hcl	Paroxetine Hcl	20	22	660	141.63		#					*
1063486082	Debs	Michael	North Royalton	OH	39	Internal Medicine	S	Paroxetine Hcl	Paroxetine Hcl	81	115	3383	1563.36	14		81	115	1563.36	3383		14
1063486405	West	Forrest	Albion	ME	23	Family Practice	S	Paroxetine Hcl	Paroxetine Hcl	25	49	1460	399.96		#					*
1063486611	Karimi	Mumtaz	Jamestown	NY	36	Internal Medicine	S	Paroxetine Hcl	Paroxetine Hcl	28	36	1080	147.55		#					*
1063486660	Russell	John	Kansas City	MO	29	Internal Medicine	S	Paroxetine Hcl	Paroxetine Hcl	73	79	2351	608.51	13	#					#
1063486942	Criniti	Dina	South Charleston	WV	54	Internal Medicine	S	Paroxetine Hcl	Paroxetine Hcl	41	61	1815	351.35			27	47	285.97	1395	*
1063486967	Putland	Kenneth	Newport News	VA	51	Family Practice	S	Paroxetine Hcl	Paroxetine Hcl	13	33	990	418.03		*					*
1063487031	Sokol	Richard	Norfolk	VA	51	Internal Medicine	S	Paroxetine Hcl	Paroxetine Hcl	13	13	360	37.32			13	13	37.32	360	*
1063487171	Toro Grajales	Ismael	Bayamon	PR	72	Geriatric Medicine	S	Paroxetine Hcl	Paroxetine Hcl	76	116.2	3465	738.8	23	#					#
1063487296	Elsisi	Amr	Horseheads	NY	36	Internal Medicine	S	Paroxetine Hcl	Paroxetine Hcl	44	82	2437	423.04	11	#					*
1063487338	Seewald	Tracy	Pittsburgh	PA	42	Internal Medicine	S	Paroxetine Hcl	Paroxetine Hcl	22	40	1200	317.5			22	40	317.5	1200	*
1063487353	Walter	Philip	Williamsburg	VA	51	Internal Medicine	S	Paroxetine Hcl	Paroxetine Hcl	36	100	3000	562.11	11		36	100	562.11	3000		11
1063487486	Mayberry	Ralph	Sierra Vista	AZ	4	Family Practice	S	Paroxetine Hcl	Paroxetine Hcl	38	62	1860	640.19	11		38	62	640.19	1860		11
1063487940	Gides	James	Johnstown	PA	42	Physician Assistant	S	Paroxetine Hcl	Paroxetine Hcl	91	99	2902	744.81	28		26	28	185.25	840	*
1063488054	Fuller	Sean	Irmo	SC	45	Family Practice	S	Paroxetine Hcl	Paroxetine Hcl	20	41	1230	260.47		#					*
1063488104	Joshi	Raj	Statesville	NC	37	Internal Medicine	S	Paroxetine Hcl	Paroxetine Hcl	42	52	1560	426.39		#					*
1063488146	Cohen	Randi	Florham Park	NJ	34	Certified Clinical Nurse Specialist	S	Paroxetine Hcl	Paroxetine Hcl	12	12	360	84			12	12	84	360	*
1063488278	Koenig	Carolyn	Saint Louis	MO	29	Internal Medicine	S	Paroxetine Hcl	Paroxetine Hcl	29	87	2610	411.84			29	87	411.84	2610	*
1063488302	Katz	Moises	Sunrise	FL	12	Cardiovascular Disease (Cardiology)	S	Paroxetine Hcl	Paroxetine Hcl	27	55	1650	495.12			27	55	495.12	1650	*
1063488484	Di Guglielmo	Nicola	Ocean	NJ	34	Internal Medicine	S	Paroxetine Hcl	Paroxetine Hcl	21	37	1084	296.13			21	37	296.13	1084	*
1063488526	Moussa	Halla	Kansas City	KS	20	Internal Medicine	S	Paroxetine Hcl	Paroxetine Hcl	30	34	1020	272.83		#					*
1063488765	Diab	Isam	Middleburg Hts	OH	39	Rheumatology	S	Paroxetine Hcl	Paroxetine Hcl	14	16	480	229.87		*					*
1063488781	Sachs	Gregory	Du Bois	PA	42	Family Practice	S	Paroxetine Hcl	Paroxetine Hcl	46	64	1920	380.33			29	47	320.1	1410	*
1063488799	Jacobs	Steven	Lawrence	NY	36	Physician Assistant	S	Paroxetine Hcl	Paroxetine Hcl	25	27	810	262.58		#					*
1063489003	Jackson	Allison	Greenwell Springs	LA	22	Physician Assistant	S	Paroxetine Hcl	Paroxetine Hcl	16	20	600	98.59			16	20	98.59	600	*
1063489102	Turner	Trevor	Round Rock	TX	48	Family Practice	S	Paroxetine Hcl	Paroxetine Hcl	21	41	1230	282.74			21	41	282.74	1230	*
1063489128	Pepitone	Ronald	Los Alamitos	CA	6	Internal Medicine	S	Paroxetine Hcl	Paroxetine Hcl	36	92.3	2770	1018.61	13	#					*
1063489144	Overkamp	Monica	St Paul	MN	27	Nurse Practitioner	S	Paroxetine Hcl	Paroxetine Hcl	11	15	450	121.22		*					*
1063489888	Patton	Charles	Shreveport	LA	22	Family Practice	S	Paroxetine Hcl	Paroxetine Hcl	37	45	1350	414.68			37	45	414.68	1350	*
1063490274	Overare	David	Erie	PA	42	Family Practice	S	Paroxetine Hcl	Paroxetine Hcl	32	40	1175	298.31		#					*
1063490373	Hammond	Lyn	Greenville	SC	45	Family Practice	S	Paroxetine Hcl	Paroxetine Hcl	74	126	3780	722.44	14		74	126	722.44	3780		14
1063490449	Critchlow	James	Sikeston	MO	29	Family Practice	S	Paroxetine Hcl	Paroxetine Hcl	66	76	2240	415.58	11		45	51	270.27	1520	*
1063490605	Daniels	Christian	Buffalo Grove	IL	17	Family Practice	S	Paroxetine Hcl	Paroxetine Hcl	13	33	990	339.41			13	33	339.41	990	*
1063491041	Viteri-Giordano	Monica	Phoenix	AZ	4	Pediatric Medicine	S	Paroxetine Hcl	Paroxetine Hcl	56	139	4170	1090.14	17	#					#
1063491355	Lohani	Govinda	N Little Rock	AR	5	Internal Medicine	S	Paroxetine Hcl	Paroxetine Hcl	38	50	1500	219.98			27	39	142.56	1170	*
1063491504	Cheves	Harry	Greensboro	GA	13	Family Practice	S	Paroxetine Hcl	Paroxetine Hcl	35	75	2250	824.92		#					*
1063491645	Wheaton	Allyson	Cedar Rapids	IA	19	Psychiatry	S	Paroxetine Er	Paroxetine Hcl	12	12	360	1332.84			0	0	0	0	#
1063491645	Wheaton	Allyson	Cedar Rapids	IA	19	Psychiatry	S	Paroxetine Hcl	Paroxetine Hcl	38	43.8	1314	394.7			13	13	45.63	390	*
1063491728	Klamp	Douglas	Scranton	PA	42	Internal Medicine	S	Paroxetine Hcl	Paroxetine Hcl	14	16	450	76.77			14	16	76.77	450	*
1063491918	Morse	Marc	Sandy	UT	49	Family Practice	S	Paroxetine Hcl	Paroxetine Hcl	20	46	1380	226.2		#					*
1063492064	Walter	Lonny	Williamsville	NY	36	Family Practice	S	Paroxetine Hcl	Paroxetine Hcl	37	71.2	2136	384.54	13	#					*
1063492478	Burghard	Kelly	Middletown	OH	39	Internal Medicine	S	Paroxetine Hcl	Paroxetine Hcl	25	65	1950	590.35			25	65	590.35	1950	*
1063492528	Owens	James	Wichita	KS	20	Psychiatry	S	Paroxetine Er	Paroxetine Hcl	11	11	330	3125.27			0	0	0	0	#
1063492528	Owens	James	Wichita	KS	20	Psychiatry	S	Paroxetine Hcl	Paroxetine Hcl	21	21	614	171.43		*					*
1063492676	Zegarra	Ted	Kingman	AZ	4	Family Practice	S	Paroxetine Hcl	Paroxetine Hcl	15	43	1267	287.02		#					*
1063492718	Meade	Sandy	Rockford	IL	17	Nurse Practitioner	S	Paroxetine Hcl	Paroxetine Hcl	19	37	1101	379.02		#					*
1063492965	Nadarajah	Daya	Newton	NJ	34	Internal Medicine	S	Paroxetine Hcl	Paroxetine Hcl	88	125	3602	1136.2	20	#					#
1063493815	Cohen	Kathy	Pulaski	TN	47	Nurse Practitioner	S	Paroxetine Hcl	Paroxetine Hcl	47	71	2104	393.53		#					*
1063493997	Bierlein	Alan	Bristol	IN	18	Family Practice	S	Paroxetine Hcl	Paroxetine Hcl	33	33	958	322.58		#					*
1063494144	Kasper	Lynda	Fond Du Lac	WI	55	Family Practice	S	Paroxetine Hcl	Paroxetine Hcl	15	45	1350	380.9			15	45	380.9	1350	*
1063494193	Harrison	Terry	Paris	TN	47	General Practice	S	Paroxetine Hcl	Paroxetine Hcl	131	159	3940	989.95	15		131	159	989.95	3940		15
1063494268	Greenhood	Karen	Marietta	GA	13	Certified Clinical Nurse Specialist	S	Paroxetine Hcl	Paroxetine Hcl	13	13	390	119.05			13	13	119.05	390	*
1063494409	Sava	Saverio	Edgewood	NM	35	Family Practice	S	Paroxetine Hcl	Paroxetine Hcl	40	70	2100	298			28	58	244	1740	*
1063494706	Karoub	Carl	Royal Oak	MI	26	Internal Medicine	S	Paroxetine Hcl	Paroxetine Hcl	17	41	1230	194.98			17	41	194.98	1230	*
1063494748	Stockstill	James	Monroe	LA	22	Family Practice	S	Paroxetine Hcl	Paroxetine Hcl	37	71	2130	523.98			37	71	523.98	2130	*
1063494854	Prater	Jeffery	Hazard	KY	21	Internal Medicine	S	Paroxetine Hcl	Paroxetine Hcl	29	41	1230	338.55		#					*
1063495307	Brown	James	Pensacola	FL	12	Rheumatology	S	Paroxetine Hcl	Paroxetine Hcl	14	18	540	95.8		*					*
1063495356	Cherry	Deborah	San Luis Obispo	CA	6	Internal Medicine	S	Paroxetine Hcl	Paroxetine Hcl	18	51.7	1552	342.4			18	51.7	342.4	1552	*
1063495745	Snook	Pamela	Seymour	IN	18	Family Practice	S	Paroxetine Hcl	Paroxetine Hcl	53	98	2940	902.84	11	#					*
1063495943	Iyer	Suhasini	Worcester	MA	25	Internal Medicine	S	Paroxetine Hcl	Paroxetine Hcl	12	12	321	116.54			12	12	116.54	321	*
1063495976	Colon Calderon	Ismael	Juncos	PR	72	General Practice	S	Paroxetine Hcl	Paroxetine Hcl	27	29	870	213.14		#					*
1063496040	Rendon	Edward	Staten Island	NY	36	Psychiatry & Neurology	T	Paroxetine Hcl	Paroxetine Hcl	41	41	519	249.43			41	41	249.43	519	*
1063496123	Kut	Patrick	Port Huron	MI	26	Family Practice	S	Paroxetine Hcl	Paroxetine Hcl	14	38	1140	177.93		#					*
1063496297	Lozowski	John	Phila	PA	42	Family Practice	S	Paroxetine Hcl	Paroxetine Hcl	44	68	2040	606.69		#					*
1063496321	Debias	Dennis	Schwenksville	PA	42	Family Practice	S	Paroxetine Hcl	Paroxetine Hcl	49	85	2530	584.12			49	85	584.12	2530	*
1063496461	Spangler	John	Winston Salem	NC	37	Family Practice	S	Paroxetine Hcl	Paroxetine Hcl	36	42	1260	295.29			36	42	295.29	1260	*
1063496602	Keller	Nancy	Coquille	OR	41	Family Practice	S	Paroxetine Hcl	Paroxetine Hcl	18	32	960	230.14		*					*
1063496644	Bryan	Julie	Fort Wayne	IN	18	Internal Medicine	S	Paroxetine Hcl	Paroxetine Hcl	26	68	2040	499.93		#					*
1063496818	Langnas	Gary	Madison Heights	MI	26	Internal Medicine	S	Paroxetine Hcl	Paroxetine Hcl	29	51	1507	231.92		#					*
1063496883	Walsh	Gregory	West Hartford	CT	9	Internal Medicine	S	Paroxetine Hcl	Paroxetine Hcl	25	49	1470	349.44			25	49	349.44	1470	*
1063496958	Panlasigui	Leonico	Federal Way	WA	53	Internal Medicine	S	Paroxetine Hcl	Paroxetine Hcl	19	19.2	510	174.69			19	19.2	174.69	510	*
1063497113	Wechman	Raymond	Georgetown	KY	21	Family Practice	S	Paroxetine Hcl	Paroxetine Hcl	42	100	3000	758.7		#					*
1063497147	Terreros	Pavel	Allentown	PA	42	Family Practice	S	Paroxetine Hcl	Paroxetine Hcl	40	40	1200	227			22	22	99.71	660	*
1063497162	Rhyne	Patrick	Chattanooga	TN	47	Internal Medicine	S	Paroxetine Hcl	Paroxetine Hcl	40	60	1800	545.19		#					*
1063497212	Tallakson	William	Sacramento	CA	6	Internal Medicine	S	Paroxetine Hcl	Paroxetine Hcl	16	52	1560	249.22			16	52	249.22	1560	*
1063497279	Zarroli	Hannah	Medford	NJ	34	Family Practice	S	Paroxetine Hcl	Paroxetine Hcl	22	36	1080	191.56		*					*
1063497584	Munzer	Fredrick	Davidsville	PA	42	Family Practice	S	Paroxetine Hcl	Paroxetine Hcl	46	76	2280	361.24	11		46	76	361.24	2280		11
1063497824	Wielkiewicz	Walter	Zanesville	OH	39	Family Practice	S	Paroxetine Er	Paroxetine Hcl	12	12	360	1321.42			12	12	1321.42	360	*
1063497824	Wielkiewicz	Walter	Zanesville	OH	39	Family Practice	S	Paroxetine Hcl	Paroxetine Hcl	41	83	2464	568.14	11	#					*
1063497857	Politano	Victor	Kissimmee	FL	12	Family Practice	S	Paroxetine Hcl	Paroxetine Hcl	29	51	1530	394.61		#					*
1063497915	Tincher	Lisa	Terre Haute	IN	18	Nurse Practitioner	S	Paroxetine Er	Paroxetine Hcl	18	18	540	2328.96			18	18	2328.96	540	*
1063497915	Tincher	Lisa	Terre Haute	IN	18	Nurse Practitioner	S	Paroxetine Hcl	Paroxetine Hcl	38	38	1132	232.44			0	0	0	0	#
1063497964	Stuart	Ann Marie	Medina	OH	39	Family Practice	S	Paroxetine Hcl	Paroxetine Hcl	15	41	1230	177.5			15	41	177.5	1230	*
1063498004	Harpe	Charles	Hendersonville	NC	37	Internal Medicine	S	Paroxetine Hcl	Paroxetine Hcl	19	35	1050	219.78			19	35	219.78	1050	*
1063498061	Luft	Brian	Zanesville	OH	39	Internal Medicine	S	Paroxetine Hcl	Paroxetine Hcl	43	87	2595	548.04	11		26	70	345.44	2085	*
1063498327	Sabapathy	Mudanai	Palm Bay	FL	12	Internal Medicine	S	Paroxetine Hcl	Paroxetine Hcl	56	106	3180	1018.04	11	#					*
1063498384	Prieto	Enio	Sebastian	FL	12	Internal Medicine	S	Paroxetine Hcl	Paroxetine Hcl	39	73	2190	514.53			27	61	478.41	1830	*
1063498475	Sharman	Kent	Coos Bay	OR	41	General Practice	S	Paroxetine Hcl	Paroxetine Hcl	45	69	2070	576.53		#					*
1063498491	Sulaiman	Jasmine	Cleveland	TX	48	Family Practice	S	Paroxetine Hcl	Paroxetine Hcl	44	52	1560	421.6		#					*
1063498582	Onusko	Edward	Wilmington	OH	39	Family Practice	S	Paroxetine Hcl	Paroxetine Hcl	15	24	720	114.83			15	24	114.83	720	*
1063498947	Pandit	Sunila	Royal Palm Beach	FL	12	Nephrology	S	Paroxetine Hcl	Paroxetine Hcl	11	13	363	68.36			0	0	0	0	#
1063499002	Lock	James	Walnut Grove	MS	28	Internal Medicine	S	Paroxetine Hcl	Paroxetine Hcl	17	17	510	179.02		*					*
1063499010	Griffis	Daniel	Grangeville	ID	16	Family Practice	S	Paroxetine Hcl	Paroxetine Hcl	45	85	2550	448.73			45	85	448.73	2550	*
1063499085	Sharpe	Bryan	Noblesville	IN	18	Family Practice	S	Paroxetine Hcl	Paroxetine Hcl	23	43	1290	395.11			11	31	208.7	930	*
1063499119	Urdaneta	Javier	Oviedo	FL	12	Family Practice	S	Paroxetine Hcl	Paroxetine Hcl	37	87	2610	556.86	11		37	87	556.86	2610		11
1063499127	Dieterich	Steven	East Granby	CT	9	Family Practice	S	Paroxetine Hcl	Paroxetine Hcl	22	46	1370	361.7			22	46	361.7	1370	*
1063499150	Cummins	Joe	Conway	AR	5	Family Practice	S	Paroxetine Hcl	Paroxetine Hcl	41	41	1230	247.24			41	41	247.24	1230	*
1063499168	Wilbraham	Tracy	Everett	MA	25	Nurse Practitioner	S	Paroxetine Hcl	Paroxetine Hcl	50	50	1485	375.11			0	0	0	0	#
1063499184	Shepherd	Lisa	Storm Lake	IA	19	Family Practice	S	Paroxetine Hcl	Paroxetine Hcl	13	15.2	456	122.03			13	15.2	122.03	456	*
1063499259	Turek	Mark	Orange City	IA	19	Family Practice	S	Paroxetine Hcl	Paroxetine Hcl	14	32	950	95.89			14	32	95.89	950	*
1063499382	Ausman	Edward	Polk	PA	42	Family Practice	S	Paroxetine Hcl	Paroxetine Hcl	29	29	870	252.87			29	29	252.87	870	*
1063499507	Bernshteyn	Alla	Wallingford	CT	9	Internal Medicine	S	Paroxetine Hcl	Paroxetine Hcl	11	25	750	151.51		*					*
1063499770	Newman	Lawrence	New York	NY	36	Neurology	S	Paroxetine Hcl	Paroxetine Hcl	15	21	630	124.67			15	21	124.67	630	*
1063499804	Geier	Rick	Carrington	ND	38	General Practice	S	Paroxetine Hcl	Paroxetine Hcl	34	44.5	1335	534.11		#					*
1063499846	Littleton	Eric	Sevierville	TN	47	Family Practice	S	Paroxetine Hcl	Paroxetine Hcl	27	57	1703	471.86			27	57	471.86	1703	*
1063500163	Cacciamani	Mark	Salt Lake City	UT	49	Family Practice	S	Paroxetine Hcl	Paroxetine Hcl	93	93	2663	1554.02			29	29	1049.23	833	*
1063501161	Belasco	Andrea	Swarthmore	PA	42	Psychiatry	S	Paroxetine Hcl	Paroxetine Hcl	15	17	510	73.41			15	17	73.41	510	*
1063501534	Oguakwa	Ifesinachi	Port Orchard	WA	53	Family Practice	S	Paroxetine Hcl	Paroxetine Hcl	11	11	330	70.1			0	0	0	0	#
1063501559	Schwartz	Robert	Harrisburg	PA	42	Internal Medicine	S	Paroxetine Hcl	Paroxetine Hcl	12	12	360	177.72			0	0	0	0	#
1063501930	Dimagno	Monica	Brighton	MI	26	Internal Medicine	S	Paroxetine Hcl	Paroxetine Hcl	14	22	660	94.19			14	22	94.19	660	*
1063502201	Diez De Pinos	Steve	Tucson	AZ	4	Psychiatry	S	Paroxetine Hcl	Paroxetine Hcl	124	124	3575	1367.84	16		32	32	272.93	897	*
1063502870	Koo	Jim	Yorktown Heights	NY	36	Internal Medicine	S	Paroxetine Hcl	Paroxetine Hcl	37	86	2580	572.73			37	86	572.73	2580	*
1063503365	Arboleda	Evelyn	Yorktown	VA	51	Psychiatry	S	Paroxetine Hcl	Paroxetine Hcl	79	119.1	3570	1177.39	15		43	73.1	938.18	2193	*
1063503555	Banigo	Samuel	Irvington	NJ	34	Internal Medicine	S	Paroxetine Hcl	Paroxetine Hcl	16	16	468	174.16		#					*
1063504249	Rad	Ben	Fresno	CA	6	Internal Medicine	S	Paroxetine Hcl	Paroxetine Hcl	44	44	1320	262.41			30	30	135.68	900	*
1063504371	Machlin	Steven	Fort Myers	FL	12	Psychiatry & Neurology	T	Paroxetine Hcl	Paroxetine Hcl	138	188.2	5644	2346.2	22		77	125.2	1663.06	3754	#
1063504496	Ring	Bruce	Crookston	MN	27	Internal Medicine	S	Paroxetine Hcl	Paroxetine Hcl	12	29.9	896	103.81			12	29.9	103.81	896	*
1063504561	Uytiepo	Emilio	Bronx	NY	36	Internal Medicine	S	Paroxetine Hcl	Paroxetine Hcl	34	34	1020	217.42			18	18	148.21	540	*
1063504934	Tatsapaugh	Gloria	Dover Plains	NY	36	Nurse Practitioner	S	Paroxetine Hcl	Paroxetine Hcl	37	73	2190	422.42			37	73	422.42	2190	*
1063505105	Blake	Perth	Tavares	FL	12	Family Practice	S	Paroxetine Hcl	Paroxetine Hcl	14	26	780	347.62		*					*
1063505139	Carr	Michael	Lexington	KY	21	Internal Medicine	S	Paroxetine Hcl	Paroxetine Hcl	80	98	2940	721.76	12		65	83	615.16	2490	*
1063505444	Braun	Bryan	Baker City	OR	41	Physician Assistant	S	Paroxetine Hcl	Paroxetine Hcl	57	73	2190	418.99			41	55	357.28	1650	*
1063505972	Edwards	Charles	Sonora	CA	6	Psychiatry	S	Paroxetine Hcl	Paroxetine Hcl	44	44	1320	275.49		*					*
1063506293	Szteinbaum	Edward	Princeton	NJ	34	Psychiatry	S	Paroxetine Hcl	Paroxetine Hcl	59	85	2504	481.87			16	24	85.76	720	*
1063506368	Monical	Mark	Ocala	FL	12	Family Practice	S	Paroxetine Hcl	Paroxetine Hcl	21	42	1234	349.6		#					*
1063506566	Alonso	James	Saint Louis	MO	29	Neurology	S	Paroxetine Hcl	Paroxetine Hcl	24	28	840	125.24		*					*
1063506616	Tomey	Susan	Kuna	ID	16	Nurse Practitioner	S	Paroxetine Hcl	Paroxetine Hcl	30	38.5	1109	283.47		#					*
1063506756	Newman	Stephen	Vacaville	CA	6	Family Practice	S	Paroxetine Hcl	Paroxetine Hcl	15	31	930	347.7		#					*
1063506822	Estrada	Roberto	New York	NY	36	Psychiatry	S	Paroxetine Hcl	Paroxetine Hcl	20	29	870	246.72			20	29	246.72	870	*
1063506921	Pennington	John	Pleasant View	TN	47	Family Practice	S	Paroxetine Hcl	Paroxetine Hcl	80	98.1	2867	725.59	16	#					#
1063507028	Karakashian	Garo	Glendale	CA	6	Internal Medicine	S	Brisdelle	Paroxetine Mesylate	16	16	480	2908.8		*					*
1063507028	Karakashian	Garo	Glendale	CA	6	Internal Medicine	S	Paroxetine Hcl	Paroxetine Hcl	44	44	1158	270.55		#					*
1063507028	Karakashian	Garo	Glendale	CA	6	Internal Medicine	S	Paxil Cr	Paroxetine Hcl	12	12	360	1978.98			12	12	1978.98	360	*
1063507127	Hogan	Mitchele	Chicago	IL	17	General Practice	S	Paroxetine Hcl	Paroxetine Hcl	11	11	330	40.51			11	11	40.51	330	*
1063507432	Civello	Ellis	Kerrville	TX	48	Psychiatry	S	Paroxetine Hcl	Paroxetine Hcl	11	13	390	104.15		*					*
1063507531	Atluri	Rama	St. Louis	MO	29	Rheumatology	S	Paroxetine Hcl	Paroxetine Hcl	11	11	330	135.7			0	0	0	0	#
1063507788	Mcdonough	Colin	West Linn	OR	41	Internal Medicine	S	Paroxetine Hcl	Paroxetine Hcl	37	85	2525	485.84	11		37	85	485.84	2525		11
1063508034	Alena	Frank	Fayetteville	GA	13	Family Practice	S	Paroxetine Hcl	Paroxetine Hcl	12	20	600	118.88			12	20	118.88	600	*
1063508349	Fine	Kenneth	Fairfield	CT	9	Internal Medicine	S	Paroxetine Hcl	Paroxetine Hcl	17	17	488	262.76			17	17	262.76	488	*
1063508430	Morales Padro	Jose	Hato Rey	PR	72	Psychiatry	S	Paroxetine Er	Paroxetine Hcl	16	16	480	1940.66			16	16	1940.66	480	*
1063508430	Morales Padro	Jose	Hato Rey	PR	72	Psychiatry	S	Paroxetine Hcl	Paroxetine Hcl	179	187	5610	1411.13	38		104	106	889.17	3180		23
1063508679	Lee	Frederick	Pasadena	CA	6	Internal Medicine	S	Paroxetine Hcl	Paroxetine Hcl	15	30	900	258.76			15	30	258.76	900	*
1063508992	Schoen	Kim	San Francisco	CA	6	Nurse Practitioner	S	Paroxetine Hcl	Paroxetine Hcl	11	11	330	79.2			0	0	0	0	#
1063509008	Karim	Altaf	The Woodlands	TX	48	Internal Medicine	S	Paroxetine Hcl	Paroxetine Hcl	39	89	2670	638.98			39	89	638.98	2670	*
1063509420	Peterson	Grace	Golden Valley	MN	27	Family Practice	S	Paroxetine Hcl	Paroxetine Hcl	13	35	1050	185.3			13	35	185.3	1050	*
1063509719	Tynes	Marshall	Meridian	MS	28	Family Practice	S	Paroxetine Hcl	Paroxetine Hcl	45	68.5	2055	639.32		#					*
1063509974	Sher	Julie	Sterling Heights	MI	26	Psychiatry	S	Paroxetine Hcl	Paroxetine Hcl	24	27	784	191.99		#					*
1063510659	Waheed	Mona	Aurora	IL	17	Family Practice	S	Paroxetine Hcl	Paroxetine Hcl	18	54	1620	312.81			18	54	312.81	1620	*
1063510782	Gay	Doy	Winder	GA	13	Family Practice	S	Paroxetine Hcl	Paroxetine Hcl	24	38	1140	609.5		#					*
1063510931	Cooper	John	Knoxville	TN	47	Internal Medicine	S	Paroxetine Hcl	Paroxetine Hcl	27	71	2130	409.99		#					*
1063510949	Miller	Jill	Pittsfield	IL	17	Nurse Practitioner	S	Paroxetine Hcl	Paroxetine Hcl	39	59	1770	273.49			24	36	182.26	1080	*
1063512002	Bergman	Mark	Huntington	NY	36	Cardiovascular Disease (Cardiology)	S	Paroxetine Hcl	Paroxetine Hcl	15	31	930	337.02			15	31	337.02	930	*
1063512077	Shelton	Derek	Evansville	IN	18	Nurse Practitioner	S	Paroxetine Hcl	Paroxetine Hcl	46	46	363	333.46			46	46	333.46	363	*
1063512390	Averett	Stephen	Linden	TN	47	Internal Medicine	S	Paroxetine Hcl	Paroxetine Hcl	46	60.3	1597	563.49		#					*
1063512457	Cannella	Michael	West Orange	NJ	34	Psychiatry	S	Paroxetine Er	Paroxetine Hcl	23	23	690	2995.79		*					*
1063512457	Cannella	Michael	West Orange	NJ	34	Psychiatry	S	Paroxetine Hcl	Paroxetine Hcl	217	263.9	7918	2046.96	29		112	142.2	914.29	4267		15
1063512689	Pourmassina	Linda	Seattle	WA	53	Internal Medicine	S	Paroxetine Hcl	Paroxetine Hcl	15	45	1350	501.59		#					*
1063512804	Vuppalapati	Dwarakanath	Carson City	NV	32	Psychiatry	S	Paroxetine Hcl	Paroxetine Hcl	88	102.2	3063	655.61	20		50	56	359.79	1680	#
1063512986	Feria	Araceli	Oak Lawn	IL	17	Family Practice	S	Paroxetine Hcl	Paroxetine Hcl	20	20	600	303.36			20	20	303.36	600	*
1063513000	Francisco	Corazon	Minneapolis	MN	27	Nurse Practitioner	S	Paroxetine Hcl	Paroxetine Hcl	16	24.1	721	197.83			16	24.1	197.83	721	*
1063513885	Mangieri	Eugene	Northport	AL	1	Pain Management	S	Paroxetine Hcl	Paroxetine Hcl	12	18	540	68.23		*					*
1063514123	Wagner	Christian	Urbana	IL	17	Family Practice	S	Paroxetine Hcl	Paroxetine Hcl	34	76	2280	555.67		#					*
1063514172	Ibrahim	Therese	St Augustine	FL	12	Family Practice	S	Paroxetine Hcl	Paroxetine Hcl	49	109	3270	577.48	14	#					#
1063514479	Esfandiarifard	Esfandiar	Encino	CA	6	Internal Medicine	S	Paroxetine Hcl	Paroxetine Hcl	59	59	1770	251.75		#					*
1063514693	Raad	Michael	Sterling Heights	MI	26	Internal Medicine	S	Paroxetine Hcl	Paroxetine Hcl	32	73.1	2194	434.26		#					*
1063514727	Norrell	Linda	Flint	MI	26	Family Practice	S	Paroxetine Hcl	Paroxetine Hcl	30	86	2580	493.36	11	#					*
1063515054	Vidal	Melchor	Racine	WV	54	General Practice	S	Paroxetine Hcl	Paroxetine Hcl	65	65	1950	356.08			43	43	227.98	1290	*
1063515484	Colby	Dennis	Belmond	IA	19	Family Practice	S	Paroxetine Hcl	Paroxetine Hcl	50	60.2	1658	353.88	13		32	42.2	261.37	1214	*
1063515815	Rahman	Mohammad	Macon	GA	13	Internal Medicine	S	Paroxetine Hcl	Paroxetine Hcl	182	204	6008	1642.8	36		167	187	1437.67	5498	#
1063515948	Flanigin	Richard	Little Rock	AR	5	Psychiatry	S	Paroxetine Hcl	Paroxetine Hcl	57	61	1830	575.05			12	12	140.59	360	*
1063516151	Padgett	Philip	Port Allen	LA	22	Family Practice	S	Paroxetine Hcl	Paroxetine Hcl	44	79	2370	438.97			33	56	282.16	1680	*
1063516169	Scharf	Henry	New Brunswick	NJ	34	Internal Medicine	S	Paroxetine Hcl	Paroxetine Hcl	22	62	1860	430.48			22	62	430.48	1860	*
1063516284	Fernandez	Jose	Kissimme	FL	12	Family Practice	S	Paroxetine Hcl	Paroxetine Hcl	12	12	360	82.44			12	12	82.44	360	*
1063516300	Doan	Robert	Lufkin	TX	48	Nurse Practitioner	S	Paroxetine Hcl	Paroxetine Hcl	19	23	674	140.19			19	23	140.19	674	*
1063516458	Kim	Chang	Clifton	NJ	34	Psychiatry	S	Paroxetine Hcl	Paroxetine Hcl	45	57	1700	561.43			45	57	561.43	1700	*
1063516623	Philpott	Gregory	Floyds Knobs	IN	18	Family Practice	S	Paroxetine Hcl	Paroxetine Hcl	33	43	1290	303.68			11	15	155.74	450	*
1063517308	Kleeman	Eric	Tell City	IN	18	Family Practice	S	Paroxetine Hcl	Paroxetine Hcl	103	133.1	3959	1403.57	17	#					#
1063517639	Ouhadi	Faraz	Tamuning	GU	66	Internal Medicine	S	Paroxetine Hcl	Paroxetine Hcl	12	12	360	202.2			12	12	202.2	360	*
1063517761	Haneffant	Maria-Dolores	Roseville	CA	6	Physician Assistant	S	Paroxetine Hcl	Paroxetine Hcl	28	58	1740	539.45			28	58	539.45	1740	*
1063517860	Feldan	Paul	Mt. Laurel	NJ	34	Internal Medicine	S	Paroxetine Hcl	Paroxetine Hcl	29	59	1754	482.95			29	59	482.95	1754	*
1063518108	Jovanovic	Dragomir	Oak Lawn	IL	17	Family Practice	S	Paroxetine Hcl	Paroxetine Hcl	12	36	1080	362.62			12	36	362.62	1080	*
1063518629	Wallace-Wilding	Kellie	Jackson	TN	47	Family Practice	S	Paroxetine Hcl	Paroxetine Hcl	49	123	3666	787.59	13	#					#
1063518793	Prasanna	Swarnalatha	Woodbridge	VA	51	Psychiatry	S	Paroxetine Hcl	Paroxetine Hcl	12	12	360	171			0	0	0	0	#
1063518868	Fisher	Masaru	San Francisco	CA	6	Psychiatry	S	Paroxetine Hcl	Paroxetine Hcl	23	37	1110	168.51		#					*
1063518975	Mccullum	Kevin	Plattsburgh	NY	36	Family Practice	S	Paroxetine Hcl	Paroxetine Hcl	27	65	1950	501.66			27	65	501.66	1950	*
1063518991	Peck	Rebecca	Ormond Beach	FL	12	Family Practice	S	Paroxetine Hcl	Paroxetine Hcl	17	47	1400	253.92		#					*
1063519437	Wegener	Joel	Minneapolis	MN	27	Family Practice	S	Paroxetine Hcl	Paroxetine Hcl	22	42	1226	620.37		#					*
1063519486	Jackson	Anita	Temecula	CA	6	Family Practice	S	Paroxetine Hcl	Paroxetine Hcl	78	158	4740	1107.37	22		60	120	858.53	3600	#
1063519981	Walker	Leslie	Shaker Heights	OH	39	Psychiatry & Neurology	T	Paroxetine Hcl	Paroxetine Hcl	16	16	480	217.47			16	16	217.47	480	*
1063520021	Quinones	John	Pekin	IL	17	Family Practice	S	Paroxetine Hcl	Paroxetine Hcl	28	58	1740	350.81		#					*
1063520278	Lindsey	Laura	Russellville	AL	1	Family Practice	S	Paroxetine Hcl	Paroxetine Hcl	34	100	3000	477.97	14	#					#
1063520591	Sibanda	Gerold	Tuscaloosa	AL	1	Internal Medicine	S	Paroxetine Hcl	Paroxetine Hcl	18	18	540	111.44		#					*
1063520690	Birnbaum	Nina	Albany	CA	6	Family Practice	S	Paroxetine Hcl	Paroxetine Hcl	33	43	1290	290.23			33	43	290.23	1290	*
1063521102	Sellers	Gladstone	Atlanta	GA	13	Internal Medicine	S	Paroxetine Hcl	Paroxetine Hcl	19	31	930	198.64			19	31	198.64	930	*
1063521177	Macarthur	Toran	Lehi	UT	49	Family Practice	S	Paroxetine Hcl	Paroxetine Hcl	23	51	1530	271.63		#					*
1063521623	Taylor	Amanda	High Point	NC	37	Physician Assistant	S	Paroxetine Hcl	Paroxetine Hcl	19	27	810	280.8			19	27	280.8	810	*
1063521896	Sorensen	Eric	Hanford	CA	6	Family Practice	S	Paroxetine Hcl	Paroxetine Hcl	19	23	690	162.36			19	23	162.36	690	*
1063521912	Gomez Hernandez	Juan	Yabucoa	PR	72	General Practice	S	Paroxetine Hcl	Paroxetine Hcl	67	71	2109	537.04	11	#					*
1063521979	Egbewatt	Agbor	Lawrenceville	GA	13	Internal Medicine	S	Paroxetine Hcl	Paroxetine Hcl	21	23	690	85.09			21	23	85.09	690	*
1063522050	Irwin	Joseph	Ephrata	PA	42	Family Practice	S	Paroxetine Hcl	Paroxetine Hcl	20	38	1140	292.41		#					*
1063522126	Aref	Amir	Tacoma	WA	53	Internal Medicine	S	Paroxetine Hcl	Paroxetine Hcl	48	48	1319	599.37		#					*
1063522217	Venkataraman	Srividya	Long Beach	CA	6	Family Practice	S	Paroxetine Hcl	Paroxetine Hcl	33	81.5	2415	641.91	11		33	81.5	641.91	2415		11
1063523025	Nawrocki	Corinne	New Lenox	IL	17	Family Practice	S	Paroxetine Hcl	Paroxetine Hcl	40	70	2100	315.61		#					*
1063523454	Rose	Vada	Norton	VA	51	Nurse Practitioner	S	Paroxetine Hcl	Paroxetine Hcl	45	57	1710	326.27			25	31	130.3	930	*
1063523470	Perrenod	Scott	Rocklin	CA	6	Nurse Practitioner	S	Paroxetine Hcl	Paroxetine Hcl	16	18	540	158.4		#					*
1063523595	Paskin	Jared	Merced	CA	6	Family Practice	S	Paroxetine Hcl	Paroxetine Hcl	21	25	750	149.13		#					*
1063523629	Hall	Jana	Libby	MT	30	Family Practice	S	Paroxetine Hcl	Paroxetine Hcl	17	23	648	121.06			17	23	121.06	648	*
1063524155	Jackson	Christopher	Indian Lake	NY	36	Physician Assistant	S	Paroxetine Hcl	Paroxetine Hcl	24	46	1380	279.7			12	24	143.56	720	*
1063524536	Rettagliata	George	Staten Island	NY	36	Internal Medicine	S	Paroxetine Hcl	Paroxetine Hcl	23	47	1410	417.87			12	36	371.72	1080	*
1063524577	Moussly	Souheil	Port Orange	FL	12	Internal Medicine	S	Paroxetine Hcl	Paroxetine Hcl	40	92	2760	743.19			40	92	743.19	2760	*
1063525145	Boga	Jean	Anchorage	AK	2	Nurse Practitioner	S	Paroxetine Hcl	Paroxetine Hcl	30	36.4	1050	276.6			0	0	0	0	#
1063525145	Boga	Jean	Anchorage	AK	2	Nurse Practitioner	S	Paxil	Paroxetine Hcl	24	24	720	4183.14			24	24	4183.14	720	*
1063525228	Bujak	Oliver	Chattanooga	TN	47	Family Practice	S	Paroxetine Hcl	Paroxetine Hcl	18	42	1260	322.29		#					*
1063525350	Harris	Patrick	Palatka	FL	12	Family Practice	S	Paroxetine Hcl	Paroxetine Hcl	24	46	1380	226.06			24	46	226.06	1380	*
1063525608	Burrows	Stephanie	Daytona Beach	FL	12	Psychiatry	S	Paroxetine Hcl	Paroxetine Hcl	34	34	1004	205.46			0	0	0	0	#
1063525624	Aleem	Sarker	Starkville	MS	28	Psychiatry	S	Paroxetine Hcl	Paroxetine Hcl	57	57	1710	318.5		*					*
1063525806	Glaser	Stephen	Hickory Creek	TX	48	Family Practice	S	Paroxetine Hcl	Paroxetine Hcl	12	26	780	184.32			12	26	184.32	780	*
1063526101	Hasenauer	Kevin	Capitola	CA	6	Family Practice	S	Paroxetine Hcl	Paroxetine Hcl	16	16	480	166.96			16	16	166.96	480	*
1063526242	Bell	Evelyn	Chicago	IL	17	Family Practice	S	Paroxetine Hcl	Paroxetine Hcl	31	62	1860	410.69		*					*
1063526291	Chang	Joan	Indianapolis	IN	18	Geriatric Medicine	S	Paroxetine Hcl	Paroxetine Hcl	12	36	1080	393.03			12	36	393.03	1080	*
1063526382	Merrick	Harold	Borrego Springs	CA	6	Family Practice	S	Paroxetine Hcl	Paroxetine Hcl	26	26	780	219.17		#					*
1063526861	Durrenberger	Stephen	Huntington	WV	54	Psychiatry	S	Paroxetine Hcl	Paroxetine Hcl	27	27.1	764	188			0	0	0	0	#
1063526895	Kahler	Ralph	Hattiesburg	MS	28	Internal Medicine	S	Paroxetine Hcl	Paroxetine Hcl	32	32	899	285.54			32	32	285.54	899	*
1063527489	Davis	Nicholas	Cleveland	OH	39	Family Practice	S	Paroxetine Hcl	Paroxetine Hcl	21	37	1110	179.81		*					*
1063527976	Meka	Ajay	Santa Ana	CA	6	Internal Medicine	S	Paroxetine Hcl	Paroxetine Hcl	37	65	1950	416.08			24	30	207.32	900	*
1063528230	Masi	Juan	North Port	FL	12	Internal Medicine	S	Paroxetine Hcl	Paroxetine Hcl	47	117	3510	658.54	11		33	99	545.15	2970	*
1063528719	Mcilwain	Christopher	Albuquerque	NM	35	Family Practice	S	Paroxetine Hcl	Paroxetine Hcl	33	51	1530	270.98		#					*
1063528982	Rees	Michael	Brookline	MA	25	Internal Medicine	S	Paroxetine Hcl	Paroxetine Hcl	25	73	2167	631.69			25	73	631.69	2167	*
1063528990	Hargis	Nancy	Franktown	VA	51	Nurse Practitioner	S	Paroxetine Hcl	Paroxetine Hcl	42	52	1560	303.61		#					*
1063529196	Chang	Eileen	Chandler	AZ	4	Family Practice	S	Paroxetine Hcl	Paroxetine Hcl	24	57	1710	493.21	12	#					#
1063529303	Morel	Jaime	Toa Baja	PR	72	General Practice	S	Paroxetine Hcl	Paroxetine Hcl	68	76	2268	493.21	14		44	50	323.26	1500	#
1063529832	Goel	Archana	Elgin	IL	17	Internal Medicine	S	Paroxetine Hcl	Paroxetine Hcl	13	19	570	62.3			13	19	62.3	570	*
1063530921	Mclanahan	Andrew	Rochester	NY	36	Internal Medicine	S	Paroxetine Hcl	Paroxetine Hcl	17	23	690	166.23		#					*
1063531515	Rudisill	Elbert	Hickory	NC	37	Family Practice	S	Paroxetine Hcl	Paroxetine Hcl	12	16	480	109.27		*					*
1063532034	Shah	Rupal	New Hyde Park	NY	36	Geriatric Medicine	S	Paroxetine Hcl	Paroxetine Hcl	12	12	360	167.4			12	12	167.4	360	*
1063532182	Cleveland	James	Reston	VA	51	Internal Medicine	S	Paroxetine Hcl	Paroxetine Hcl	20	58	1740	317.23			20	58	317.23	1740	*
1063532810	Iaquinta-Wilkerson	Amy	Livonia	MI	26	Physician Assistant	S	Paroxetine Hcl	Paroxetine Hcl	13	13.1	388	70.52			13	13.1	70.52	388	*
1063534733	Golber	Inna	Skokie	IL	17	Psychiatry	S	Paroxetine Hcl	Paroxetine Hcl	204	204	6120	800.9	29		175	175	614.72	5250	#
1063534741	Patrice	Geoffroy	Brooklyn	NY	36	Internal Medicine	S	Paroxetine Hcl	Paroxetine Hcl	13	13	390	54.08			13	13	54.08	390	*
1063534998	Rodman	Anne	Methuen	MA	25	Nurse Practitioner	S	Paroxetine Hcl	Paroxetine Hcl	11	11	330	45.98		*					*
1063536662	Bajaj	Randhir	Maspeth	NY	36	Internal Medicine	S	Paroxetine Er	Paroxetine Hcl	12	12	360	1645.01			12	12	1645.01	360	*
1063536662	Bajaj	Randhir	Maspeth	NY	36	Internal Medicine	S	Paroxetine Hcl	Paroxetine Hcl	35	76	2280	574.59			35	76	574.59	2280	*
1063539252	Gaskin	Fred	Fredericktown	MO	29	Psychiatry	S	Paroxetine Hcl	Paroxetine Hcl	20	20	576	156.47		*					*
1063540524	Mcgee	Elizabeth	Quincy	CA	6	Nurse Practitioner	S	Paroxetine Hcl	Paroxetine Hcl	21	21	630	204.45		#					*
1063542025	Machanda	Katie	Toledo	OH	39	Pediatric Medicine	S	Paroxetine Hcl	Paroxetine Hcl	13	28	834	143.08		#					*
1063542140	Nallamothu	Bhuvaneswari	Moreno Valley	CA	6	Psychiatry	S	Paroxetine Hcl	Paroxetine Hcl	135	156.3	4690	1595.05	24		39	51.3	647.11	1540	*
1063543643	White-Smith	Caroline	Clearwater	FL	12	Physician Assistant	S	Paroxetine Hcl	Paroxetine Hcl	11	13	390	60.29			0	0	0	0	#
1063543957	Mensch	Lisa	Hampton	VA	51	Psychiatry	S	Paroxetine Hcl	Paroxetine Hcl	20	28.2	846	204.98			0	0	0	0	#
1063544450	Margulis	Peter	Buffalo	NY	36	Psychiatry	S	Paroxetine Hcl	Paroxetine Hcl	16	16	480	151.85		#					*
1063544666	Lane	Karen	Greeneville	TN	47	Nurse Practitioner	S	Paroxetine Hcl	Paroxetine Hcl	136	141.2	4207	1503.25	21	*					*
1063546299	Fineman	Martin	San Diego	CA	6	Pulmonary Disease	S	Paroxetine Hcl	Paroxetine Hcl	26	26	757	164.78		#					*
1063546752	Rouse	Jessica	Middlebury	VT	50	Family Practice	S	Paroxetine Er	Paroxetine Hcl	11	12	360	1363.95			11	12	1363.95	360	*
1063546752	Rouse	Jessica	Middlebury	VT	50	Family Practice	S	Paxil	Paroxetine Hcl	12	12	360	4078.94			0	0	0	0	#
1063546828	Schorr	Paul	Lancaster	OH	39	Physician Assistant	S	Paroxetine Hcl	Paroxetine Hcl	14	14	379	80.79		*					*
1063547255	Saunders	George	Calabash	NC	37	Geriatric Medicine	S	Paroxetine Hcl	Paroxetine Hcl	24	24	681	220.01			24	24	220.01	681	*
1063547420	Dassoff	David	Ramona	CA	6	Family Practice	S	Paroxetine Hcl	Paroxetine Hcl	15	15	450	126			15	15	126	450	*
1063547602	O'brien	Sharon	King Of Prussia	PA	42	Family Practice	S	Paroxetine Hcl	Paroxetine Hcl	18	36	1080	298.06			18	36	298.06	1080	*
1063547834	Pope	Dustin	Springdale	AR	5	Family Practice	S	Paroxetine Hcl	Paroxetine Hcl	25	41	1230	254.8		#					*
1063548154	Wiseman	Jonathan	Riverside	NJ	34	Family Practice	S	Paroxetine Hcl	Paroxetine Hcl	64	86	2580	434.36	12		38	56	229.4	1680	*
1063548816	Silverman	Raymond	Highland Park	IL	17	Psychiatry	S	Paroxetine Hcl	Paroxetine Hcl	16	16	480	171.3		*					*
1063550226	Sharma	Dinesh	Visalia	CA	6	Physical Medicine and Rehabilitation	S	Paroxetine Hcl	Paroxetine Hcl	12	12	360	84			0	0	0	0	#
1063551661	Seth	Anupa	Fort Worth	TX	48	Internal Medicine	S	Paroxetine Hcl	Paroxetine Hcl	34	54	1620	264.73		#					*
1063552552	Gam	Mohsen	Scarsdale	NY	36	Internal Medicine	S	Paroxetine Hcl	Paroxetine Hcl	11	29	870	280.91			11	29	280.91	870	*
1063552990	Florido	Gonzalo	Kentland	IN	18	Internal Medicine	S	Paroxetine Hcl	Paroxetine Hcl	58	80.1	2240	429.93			40	58.1	336.18	1580	*
1063553436	Crittenden	Susan	Cary	NC	37	Internal Medicine	S	Paroxetine Hcl	Paroxetine Hcl	68	140	4200	1008.41	15		68	140	1008.41	4200		15
1063553683	Lapenna	Robert	Staten Island	NY	36	Internal Medicine	S	Paroxetine Hcl	Paroxetine Hcl	59	88	2587	763.42			38	54	526.59	1620	*
1063554038	Dobard	Dennis	Mount Vernon	MO	29	Psychiatry	S	Paroxetine Hcl	Paroxetine Hcl	90	94	2766	656.45	11	*					*
1063554566	Kadoyan	Ara	Glendale	CA	6	Psychiatry	S	Paroxetine Er	Paroxetine Hcl	40	48	1440	5520.93		#					*
1063554566	Kadoyan	Ara	Glendale	CA	6	Psychiatry	S	Paroxetine Hcl	Paroxetine Hcl	409	409.5	12285	2625.51	45		252	252.5	1680.56	7575		28
1063554566	Kadoyan	Ara	Glendale	CA	6	Psychiatry	S	Paxil Cr	Paroxetine Hcl	12	12	360	1957.44			0	0	0	0	#
1063554863	Mahony	John	San Pablo	CA	6	Family Practice	S	Paroxetine Hcl	Paroxetine Hcl	14	24	720	106.62		*					*
1063554988	Gaffney	Carolyn	Allentown	PA	42	Physician Assistant	S	Paroxetine Hcl	Paroxetine Hcl	29	29	840	205.48		*					*
1063555498	Mateo	Yamil	Salinas	PR	72	General Practice	S	Paroxetine Hcl	Paroxetine Hcl	16	16	480	97.41		*					*
1063556389	Cooper	Adam	Oneida	TN	47	Nurse Practitioner	S	Paroxetine Hcl	Paroxetine Hcl	34	36	1080	289.41		*					*
1063557247	Worst	Richard	Twin Falls	ID	16	Psychiatry	S	Paroxetine Hcl	Paroxetine Hcl	25	29.1	857	224.84			25	29.1	224.84	857	*
1063557809	Klein	Korrey	Fruita	CO	8	Family Practice	S	Paroxetine Hcl	Paroxetine Hcl	79	99	1986	718.34			54	74	454.9	1251	*
1063559094	Maynard	Adrienne	Salem	OR	41	Nurse Practitioner	S	Paroxetine Hcl	Paroxetine Hcl	122	123	3609	1492.63	15		29	29	310.27	870	*
1063559474	Khan	Kamran	Cranberry Twp	PA	42	Internal Medicine	S	Paroxetine Hcl	Paroxetine Hcl	32	58	1740	580.87		#					*
1063559557	Komulainen	Anne	Bethel,	AK	2	Physician Assistant	S	Paroxetine Hcl	Paroxetine Hcl	19	19	570	914.66			19	19	914.66	570	*
1063560001	Lu	Jelyn	Woodland Hills	CA	6	Family Practice	S	Paroxetine Hcl	Paroxetine Hcl	28	63	1890	561.01			28	63	561.01	1890	*
1063560019	Moreno	Isabel	Baldwin Park	CA	6	Family Practice	S	Paroxetine Hcl	Paroxetine Hcl	24	80	2400	571.31		#					*
1063560290	Pimphan	Nalinee	Fresno	CA	6	Registered Nurse	T	Paroxetine Hcl	Paroxetine Hcl	33	33	938	187.76			14	14	111.72	394	*
1063560332	Beck	Rosemary	Olympia	WA	53	Family Practice	S	Paroxetine Hcl	Paroxetine Hcl	83	149	4470	965.83	18		59	117	827.04	3510	#
1063560886	Lawenda	Steven	Panorama City	CA	6	Family Practice	S	Paroxetine Hcl	Paroxetine Hcl	24	79.7	2390	501.28		#					*
1063560951	Ballat	Amal	Fontana	CA	6	Internal Medicine	S	Paroxetine Hcl	Paroxetine Hcl	17	55	1650	336.96			17	55	336.96	1650	*
1063562056	Cronican	Patrick	Omaha	NE	31	Family Practice	S	Paroxetine Hcl	Paroxetine Hcl	35	64	1904	292.54			24	34	179.75	1004	*
1063562080	Gandhiraj	Bindu	Dekalb	IL	17	Psychiatry	S	Paroxetine Hcl	Paroxetine Hcl	158	173.6	5206	1763.7	23		52	55.3	469.19	1659	*
1063563542	Weigel	Joseph	Culver City	CA	6	Nurse Practitioner	S	Paroxetine Hcl	Paroxetine Hcl	103	111	3305	874.64	20		28	34	213.35	1020	*
1063564284	Buchanan	James	Sacramento	CA	6	Family Practice	S	Paroxetine Hcl	Paroxetine Hcl	16	46.7	1400	390.37		#					*
1063564623	Paal	Mary	Benton	AR	5	Nurse Practitioner	S	Paroxetine Er	Paroxetine Hcl	13	13	390	1598.48			0	0	0	0	#
1063564623	Paal	Mary	Benton	AR	5	Nurse Practitioner	S	Paroxetine Hcl	Paroxetine Hcl	78	78.2	2332	515.97	12		12	12	179.28	360	*
1063564870	Turk	C. Roger	Santa Rosa	CA	6	Family Practice	S	Paroxetine Hcl	Paroxetine Hcl	19	63.3	1900	438.54		#					*
1063566479	Shin	Sun	Los Angeles	CA	6	General Practice	S	Paroxetine Hcl	Paroxetine Hcl	11	11	330	57.74			11	11	57.74	330	*
1063566743	Noe	Lisa	Cushing	OK	40	Physician Assistant	S	Paroxetine Hcl	Paroxetine Hcl	36	62	1860	325.99			24	48	236.32	1440	*
1063567162	Price	Richard	Grand Junction	CO	8	Sports Medicine	S	Paroxetine Hcl	Paroxetine Hcl	20	26.5	795	122.72			20	26.5	122.72	795	*
1063567584	Kurani	Ila	Highland Park	IL	17	Internal Medicine	S	Paroxetine Hcl	Paroxetine Hcl	11	31	930	152.32			11	31	152.32	930	*
1063567626	Teeter	Kacie	Statesville	NC	37	Physician Assistant	S	Paroxetine Hcl	Paroxetine Hcl	12	24	720	154.79		*					*
1063567840	Salek	Ata	Houston	TX	48	Family Practice	S	Paroxetine Hcl	Paroxetine Hcl	17	51	1530	396.91		#					*
1063568673	Nichols	Robert	Ottawa	KS	20	Family Practice	S	Paroxetine Hcl	Paroxetine Hcl	33	55	1650	812.33			22	34	298.95	1020	*
1063569408	Eaton	Pamela	Medina	NY	36	Nurse Practitioner	S	Paroxetine Hcl	Paroxetine Hcl	24	34	1018	181.04	11	#					*
1063569721	Reicherter	Daryn	Stanford	CA	6	Psychiatry	S	Paroxetine Hcl	Paroxetine Hcl	58	60	1800	481.34	12		18	18	123.47	540	*
1063570414	Fils	Jean	Tampa	FL	12	Psychiatry	S	Paroxetine Hcl	Paroxetine Hcl	42	62	1830	481.91	13		22	32	154.68	930	*
1063570620	Marie-Northrup	Ruby	Lincoln	NE	31	Internal Medicine	S	Paroxetine Hcl	Paroxetine Hcl	12	24	720	147.65			12	24	147.65	720	*
1063571479	Holst	Louis	San Antonio	TX	48	Family Practice	S	Paroxetine Hcl	Paroxetine Hcl	44	64	1905	579.51		#					*
1063571560	Bivona	James	Stamford	CT	9	Internal Medicine	S	Paroxetine Hcl	Paroxetine Hcl	11	25	750	305.72		*					*
1063571669	Paw	Samuel	Fontana	CA	6	Internal Medicine	S	Paroxetine Hcl	Paroxetine Hcl	13	40.9	1226	178.82			13	40.9	178.82	1226	*
1063572055	Cyr	Jennifer	Omaha	NE	31	Psychiatry	S	Paroxetine Er	Paroxetine Hcl	12	12	360	761.88			0	0	0	0	#
1063572055	Cyr	Jennifer	Omaha	NE	31	Psychiatry	S	Paroxetine Hcl	Paroxetine Hcl	16	24	720	228.96			16	24	228.96	720	*
1063572188	Wesson	Patricia	Ahoskie	NC	37	Psychiatry	S	Paroxetine Hcl	Paroxetine Hcl	50	53.3	1581	285.11			16	19	56.04	570	*
1063572493	Parra	Michael	Kansas City	KS	20	Family Practice	S	Paroxetine Hcl	Paroxetine Hcl	99	141	3874	1137.59	12		82	114	866.24	3064	*
1063573053	Slocum	Christine	Beacon	NY	36	Nurse Practitioner	S	Paroxetine Hcl	Paroxetine Hcl	100	102	3030	1088.24	15		28	30	248.87	885	*
1063573319	Clark	Randall	Grand Rapids	MI	26	Family Practice	S	Paroxetine Hcl	Paroxetine Hcl	46	88	2640	555.94			27	61	394.56	1830	*
1063573616	Enriquez	Eduardo	Voorhees	NJ	34	Internal Medicine	S	Paroxetine Hcl	Paroxetine Hcl	30	66	1980	415.53		#					*
1063574010	Floegel	Antje-Mareike	Trenton	FL	12	Family Practice	S	Paroxetine Hcl	Paroxetine Hcl	21	37	1110	195.56		#					*
1063575231	Figueroa	Cesar	Delray Beach	FL	12	Internal Medicine	S	Paroxetine Hcl	Paroxetine Hcl	11	26.7	800	172.93		*					*
1063575249	Goldfuss	Heather	Oak Island	NC	37	Physician Assistant	S	Paroxetine Hcl	Paroxetine Hcl	19	43	1290	192.17		*					*
1063575900	England	Linda	Ventura	CA	6	Family Practice	S	Paroxetine Hcl	Paroxetine Hcl	39	55	1650	492.64		#					*
1063576130	Bolen	Joel	Montgomery	AL	1	Internal Medicine	S	Paroxetine Hcl	Paroxetine Hcl	126	142.2	3991	1559.63	19		126	142.2	1559.63	3991		19
1063576296	Neyshtadt	Alla	Newton	MA	25	Internal Medicine	S	Paroxetine Hcl	Paroxetine Hcl	12	12	360	77.91			12	12	77.91	360	*
1063577310	Kalman	Joel	Rockville	MD	24	Internal Medicine	S	Paroxetine Hcl	Paroxetine Hcl	18	54	1620	364.69			18	54	364.69	1620	*
1063577500	Chambless	Cynthia	Macon	GA	13	Family Practice	S	Paroxetine Hcl	Paroxetine Hcl	15	23	690	147.45		#					*
1063577781	Schmidt	Brian	West Liberty	OH	39	Family Practice	S	Paroxetine Hcl	Paroxetine Hcl	63	129	3850	1077.01	16		42	76	777.53	2260	*
1063578425	Tobak	Mark	Mamaroneck	NY	36	Psychiatry	S	Paroxetine Er	Paroxetine Hcl	81	129	3870	21090.8	11	#					*
1063578425	Tobak	Mark	Mamaroneck	NY	36	Psychiatry	S	Paroxetine Hcl	Paroxetine Hcl	57	76	2264	665.28			44	61	604.87	1830	*
1063578607	Gonzales-Nate	Carmen	Loma Linda	CA	6	Psychiatry	S	Paroxetine Hcl	Paroxetine Hcl	12	12.2	366	125.9			12	12.2	125.9	366	*
1063578631	Eten	Christopher	Greenport	NY	36	Physician Assistant	S	Paroxetine Hcl	Paroxetine Hcl	14	42	1260	322.08			14	42	322.08	1260	*
1063578854	Snebold	Mackie	Johnsburg	IL	17	General Practice	S	Paroxetine Hcl	Paroxetine Hcl	30	44	1305	261.61			30	44	261.61	1305	*
1063579084	Najara	Julia	New York	NY	36	Maxillofacial Surgery	S	Paroxetine Hcl	Paroxetine Hcl	73	81	2430	451.04	16		24	26	171.06	780	*
1063579639	Richards	Joshua	Urbana	OH	39	Family Practice	S	Paroxetine Hcl	Paroxetine Hcl	12	14	420	308.36			12	14	308.36	420	*
1063579779	Johnson	Spencer	Temple Hills	MD	24	Psychiatry	S	Paroxetine Hcl	Paroxetine Hcl	85	85.9	2574	698.27			41	41.6	379.79	1246	*
1063580413	Levy	Yefim	Southfield	MI	26	Internal Medicine	S	Paroxetine Hcl	Paroxetine Hcl	20	28.1	842	114.24		#					*
1063580512	Nair	Anupama	Detroit	MI	26	Internal Medicine	S	Paroxetine Hcl	Paroxetine Hcl	17	27	810	131.59		*					*
1063580587	Proffitt	Paula	Vista	CA	6	Psychiatry	S	Paroxetine Hcl	Paroxetine Hcl	25	29	870	214.69			13	17	152.77	510	*
1063581551	Damera	Bhaskar	Decatur	IL	17	Psychiatry	S	Paroxetine Hcl	Paroxetine Hcl	62	63	1851	490.01	13	*					*
1063582039	Lee	Susan	Rome	GA	13	Family Practice	S	Paroxetine Hcl	Paroxetine Hcl	14	14.1	417	181.65			14	14.1	181.65	417	*
1063582765	Woodard	Michele	Newton	IL	17	Nurse Practitioner	S	Paroxetine Hcl	Paroxetine Hcl	24	40	1176	224.47			12	28	177.39	816	*
1063582799	Schyberg	Jeffrey	Savannah	GA	13	Internal Medicine	S	Paroxetine Hcl	Paroxetine Hcl	36	49	1470	453.9			36	49	453.9	1470	*
1063582948	Manoukian	Mariam	Mountain View	CA	6	Internal Medicine	S	Paroxetine Hcl	Paroxetine Hcl	22	60	1785	337.59		#					*
1063583086	Schmidt	Michael	Coconut Creek	FL	12	Family Practice	S	Paroxetine Hcl	Paroxetine Hcl	20	48	1440	391.27			20	48	391.27	1440	*
1063583573	Hopkins	Karen	Richland	MO	29	Internal Medicine	S	Paroxetine Hcl	Paroxetine Hcl	15	37	1110	250.66		*					*
1063583680	Rehan	Muhammad	Macon	GA	13	Internal Medicine	S	Paroxetine Hcl	Paroxetine Hcl	97	99	1291	626.53		*					*
1063583847	Talerico	Michele	Owego	NY	36	Nurse Practitioner	S	Paroxetine Hcl	Paroxetine Hcl	12	25	728	135.24			12	25	135.24	728	*
1063583961	Le	To-Tam	Anaheim	CA	6	Family Practice	S	Paroxetine Hcl	Paroxetine Hcl	14	21	630	112.01			14	21	112.01	630	*
1063584175	Russell	Richard	Madison	MS	28	Internal Medicine	S	Paroxetine Hcl	Paroxetine Hcl	33	67	2010	283.28			33	67	283.28	2010	*
1063584266	Berrio	Yvonne	Hamilton Square	NJ	34	Nurse Practitioner	S	Paroxetine Hcl	Paroxetine Hcl	15	45	1350	303.76			15	45	303.76	1350	*
1063584712	Suryaraman	Santa	Santa Clara	CA	6	Internal Medicine	S	Paroxetine Hcl	Paroxetine Hcl	11	36.7	1100	134.84			11	36.7	134.84	1100	*
1063584787	Defusco	Dianne	North Haven	CT	9	Internal Medicine	S	Paroxetine Er	Paroxetine Hcl	11	11	330	2406.14			11	11	2406.14	330	*
1063584787	Defusco	Dianne	North Haven	CT	9	Internal Medicine	S	Paroxetine Hcl	Paroxetine Hcl	13	13	390	89.59			13	13	89.59	390	*
1063584928	Coleman Daigle	J	Baton Rouge	LA	22	Family Practice	S	Paroxetine Er	Paroxetine Hcl	19	39	1170	5163.2			19	39	5163.2	1170	*
1063584928	Coleman Daigle	J	Baton Rouge	LA	22	Family Practice	S	Paroxetine Hcl	Paroxetine Hcl	41	115	3450	760.27	13	#					#
1063585032	Manatt	Savio	Chicago Heights	IL	17	Internal Medicine	S	Paroxetine Hcl	Paroxetine Hcl	58	116	3464	966.32	13	#					#
1063585164	Leibovici	Samuel	Norfolk	VA	51	Internal Medicine	S	Paroxetine Hcl	Paroxetine Hcl	18	20	475	222.63		*					*
1063585313	Jeannot	Pierrot	Tampa	FL	12	Internal Medicine	S	Paroxetine Hcl	Paroxetine Hcl	13	21	630	120.6		*					*
1063585412	Kramer	Stephen	New York	NY	36	Psychiatry	S	Paroxetine Hcl	Paroxetine Hcl	16	16	480	66.68			16	16	66.68	480	*
1063585487	Hausner	Robert	San Francisco	CA	6	Psychiatry	S	Paroxetine Hcl	Paroxetine Hcl	16	18	540	133.89			16	18	133.89	540	*
1063585792	Uppal	Surinder	Susanville	CA	6	General Practice	S	Paroxetine Hcl	Paroxetine Hcl	16	16	438	67.47		*					*
1063586303	Shariff	Aslam	Raymondville	TX	48	Family Practice	S	Paroxetine Hcl	Paroxetine Hcl	57	69	2070	333.98			57	69	333.98	2070	*
1063587087	Williams	Nancy	Rochelle	IL	17	Family Practice	S	Paroxetine Hcl	Paroxetine Hcl	55	81	2429	597.48			43	57	387.26	1709	*
1063587095	Garg	Shyam	Hampstead	NC	37	General Practice	S	Paroxetine Hcl	Paroxetine Hcl	51	55.3	1660	320.49			26	26	135.86	780	*
1063587574	Soto-Villarrubia	Carlos	Aguada	PR	72	Internal Medicine	S	Paroxetine Hcl	Paroxetine Hcl	24	38	1140	245.09			11	21	114.94	630	*
1063587855	Singh	M.	Henderson	NV	32	Internal Medicine	S	Paroxetine Hcl	Paroxetine Hcl	26	60	1800	346.84			26	60	346.84	1800	*
1063588002	Temple	James	Alexander City	AL	1	Family Practice	S	Paroxetine Hcl	Paroxetine Hcl	46	71	2130	494.32		#					*
1063588127	Yiachos	Constantine	Staten Island	NY	36	Gastroenterology	S	Paroxetine Hcl	Paroxetine Hcl	86	118	3540	1063.93	20	#					#
1063588234	Fowler	Adele	Cleveland	OH	39	Internal Medicine	S	Paroxetine Hcl	Paroxetine Hcl	29	69	2035	418.86			15	31	140.79	910	*
1063588325	Katz	Susan	Tucson	AZ	4	Psychiatry & Neurology	T	Paroxetine Hcl	Paroxetine Hcl	26	42	1260	181.33			13	29	120.33	870	*
1063588507	Duag	Melissa	Pico Rivera	CA	6	Physician Assistant	S	Paroxetine Hcl	Paroxetine Hcl	21	21	630	139.7			21	21	139.7	630	*
1063588614	Scarborough	Cameka	Macon	GA	13	Family Practice	S	Paroxetine Hcl	Paroxetine Hcl	16	30	900	371.08			16	30	371.08	900	*
1063588663	Kolste	Rex	Janesville	WI	55	Family Practice	S	Paroxetine Hcl	Paroxetine Hcl	15	21	630	144.5		#					*
1063588820	Hernandez	Celso	Tavernier	FL	12	General Practice	S	Paroxetine Hcl	Paroxetine Hcl	21	48	1440	200.8			21	48	200.8	1440	*
1063589075	Kristianto	Emanuel	Riverside	CA	6	Family Practice	S	Paroxetine Hcl	Paroxetine Hcl	16	53	1590	399.47		#					*
1063589661	Poreba	Stanley	Saranac Lake	NY	36	Psychiatry	S	Paroxetine Hcl	Paroxetine Hcl	16	16	465	93.04			0	0	0	0	#
1063589943	Henderson	Richard	Fontana	CA	6	Family Practice	S	Paroxetine Hcl	Paroxetine Hcl	12	24.7	718	197			12	24.7	197	718	*
1063589984	Agbing-Mamangun	Maria	Bellflower	CA	6	Psychiatry	S	Paroxetine Hcl	Paroxetine Hcl	22	65.5	1966	606.27		#					*
1063590115	Nizar	Ahmed	Syracuse	NY	36	Psychiatry	S	Paroxetine Hcl	Paroxetine Hcl	29	39	1170	234.9			18	18	176.22	540	*
1063590297	Penney	Jeffrey	Prescott	AZ	4	Psychiatry	S	Paroxetine Er	Paroxetine Hcl	12	20.7	620	2407.2			12	20.7	2407.2	620	*
1063590297	Penney	Jeffrey	Prescott	AZ	4	Psychiatry	S	Paroxetine Hcl	Paroxetine Hcl	42	62	1860	460.16			16	28	213.68	840	*
1063590305	Edwards	Pamala	Alice	TX	48	Physician Assistant	S	Paroxetine Hcl	Paroxetine Hcl	82	112	3360	639.75	15		57	87	476.05	2610	*
1063590446	Sealock	Michelle	Fairfax	VA	51	Physician Assistant	S	Paroxetine Hcl	Paroxetine Hcl	11	11	330	71.5			0	0	0	0	#
1063590727	Nichols	Kristen	Sacramento	CA	6	Internal Medicine	S	Paroxetine Hcl	Paroxetine Hcl	20	37.3	1120	481.25			20	37.3	481.25	1120	*
1063590834	Travis	Adam	San Mateo	CA	6	Psychiatry	S	Paroxetine Hcl	Paroxetine Hcl	21	70	2100	663.17		#					*
1063591352	Haines	Robert	Portland	ME	23	Psychiatry	S	Paroxetine Hcl	Paroxetine Hcl	37	37	1102	395.96			0	0	0	0	#
1063591477	Partovy	Robert	San Fernando	CA	6	General Practice	S	Paroxetine Er	Paroxetine Hcl	12	12	360	1431.92			12	12	1431.92	360	*
1063591477	Partovy	Robert	San Fernando	CA	6	General Practice	S	Paroxetine Hcl	Paroxetine Hcl	282	282	8445	1454.09	38		246	246	1300.04	7365	#
1063591592	Caro	Osvaldo	Caguas	PR	72	Psychiatry	S	Paroxetine Er	Paroxetine Hcl	30	32	960	3954.09			30	32	3954.09	960	*
1063591592	Caro	Osvaldo	Caguas	PR	72	Psychiatry	S	Paroxetine Hcl	Paroxetine Hcl	23	25	750	150.25		*					*
1063591709	Desai	Bela	Sacramento	CA	6	Internal Medicine	S	Paroxetine Hcl	Paroxetine Hcl	18	59.3	1780	649.61			18	59.3	649.61	1780	*
1063591915	Oliverio	Michael	Banning	CA	6	Family Practice	S	Paroxetine Hcl	Paroxetine Hcl	24	30	900	233.3		*					*
1063592095	Patel	Shephali	Chicago	IL	17	Psychiatry	S	Paroxetine Hcl	Paroxetine Hcl	70	70	1937	501.83	19		21	21	191.61	615	*
1063592103	Friedel	Robert	Richmond	VA	51	Psychiatry & Neurology	T	Paroxetine Hcl	Paroxetine Hcl	12	12	360	57.04			12	12	57.04	360	*
1063592269	Meza	Carlos	Monterey Park	CA	6	Nephrology	S	Paroxetine Hcl	Paroxetine Hcl	24	44	1320	341.68			24	44	341.68	1320	*
1063592459	Menolasino	Michael	Richmond Hts	OH	39	Internal Medicine	S	Paroxetine Hcl	Paroxetine Hcl	20	20.1	365	271.84			20	20.1	271.84	365	*
1063592509	Lochner	Mary	Tucson	AZ	4	Nurse Practitioner	S	Paroxetine Hcl	Paroxetine Hcl	25	71.6	2148	421.92			25	71.6	421.92	2148	*
1063592871	Tolley	Micheal	Moses Lake	WA	53	Family Practice	S	Paroxetine Hcl	Paroxetine Hcl	16	24	720	266.72			16	24	266.72	720	*
1063592947	Gaines	Jared	West Palm Beach	FL	12	Psychiatry	S	Paroxetine Hcl	Paroxetine Hcl	15	16	480	161.36		*					*
1063593374	Hansen	Darrell	Modesto	CA	6	Family Practice	S	Paroxetine Hcl	Paroxetine Hcl	24	48	1440	235.4		#					*
1063593523	Pettit	Linda	Centerville	OH	39	Certified Clinical Nurse Specialist	S	Paroxetine Hcl	Paroxetine Hcl	13	13	390	55.72			13	13	55.72	390	*
1063593721	Casaccio	Gary	Wheaton	IL	17	Psychiatry	S	Paroxetine Hcl	Paroxetine Hcl	11	11	330	42.83		*					*
1063593762	Henderson	Anora	Winner	SD	46	Family Practice	S	Paroxetine Hcl	Paroxetine Hcl	42	49	1428	195.52			42	49	195.52	1428	*
1063594067	Wheeler	Tammy	Saratoga Springs	NY	36	Physician Assistant	S	Paroxetine Hcl	Paroxetine Hcl	35	35	1032	192.3			20	20	111.72	582	*
1063594182	Comer	Keven	Bozeman	MT	30	Nurse Practitioner	S	Paroxetine Hcl	Paroxetine Hcl	20	34	1020	198.77		*					*
1063594307	Bors	Kathleen	Charleston	WV	54	Family Practice	S	Paroxetine Hcl	Paroxetine Hcl	12	12	360	69.81			12	12	69.81	360	*
1063594554	Rumilla	Alfredo	Chicago	IL	17	Family Practice	S	Paroxetine Hcl	Paroxetine Hcl	13	13	390	50.84		#					*
1063594760	Vaughan	Margaret	Katonah	NY	36	Geriatric Medicine	S	Paroxetine Hcl	Paroxetine Hcl	41	49	1470	291.26			30	38	241.18	1140	*
1063594828	Zabik	Geraldine	Newton Lower Falls	MA	25	Internal Medicine	S	Paroxetine Hcl	Paroxetine Hcl	17	23	688	273.34			17	23	273.34	688	*
1063595023	Hundert	Michael	Little Neck	NY	36	Internal Medicine	S	Paroxetine Hcl	Paroxetine Hcl	30	42	1260	664.76			30	42	664.76	1260	*
1063595114	Bambrah	Sawaran	Jamestown	NY	36	Internal Medicine	S	Paroxetine Hcl	Paroxetine Hcl	55	153.5	4605	938	15	#					#
1063595395	Smith	Tanya	Noblesville	IN	18	Physician Assistant	S	Paroxetine Hcl	Paroxetine Hcl	22	28	840	203.48		#					*
1063595452	Bada	Jose	Clarksville	IN	18	Family Practice	S	Paroxetine Hcl	Paroxetine Hcl	79	79	2168	832.3	11		79	79	832.3	2168		11
1063595916	Akers	Lauren	Tacoma	WA	53	Nurse Practitioner	S	Paroxetine Hcl	Paroxetine Hcl	12	12	360	130.2			12	12	130.2	360	*
1063596278	Williams	Rick	Ozark	MO	29	Family Practice	S	Paroxetine Hcl	Paroxetine Hcl	85	143	4290	811.27	18		71	117	584.32	3510	#
1063596906	Steele-Goodwin	Julie	Champlain	NY	36	Physician Assistant	S	Paroxetine Hcl	Paroxetine Hcl	35	41	1206	304.84			15	15	92.39	426	*
1063596963	Ringel	Sarah	Hillsborough	NC	37	Family Practice	S	Paroxetine Hcl	Paroxetine Hcl	20	28	840	118.44			20	28	118.44	840	*
1063597177	Moretti	James	Pittsburgh	PA	42	Family Practice	S	Paroxetine Hcl	Paroxetine Hcl	23	43	1290	353.08			23	43	353.08	1290	*
1063597243	Bruce	Jackson	Piedmont	SC	45	Family Practice	S	Paroxetine Hcl	Paroxetine Hcl	63	113	3390	926.64	12	#					*
1063597466	Collins	Elinor	Providence	RI	44	Certified Clinical Nurse Specialist	S	Paroxetine Hcl	Paroxetine Hcl	33	37	1110	254.56			0	0	0	0	#
1063597516	Tai	Slater	Gladstone	OR	41	Psychiatry	S	Paroxetine Hcl	Paroxetine Hcl	16	16	480	204.4			0	0	0	0	#
1063597995	Kalus	Oren	Kingston	NY	36	Psychiatry & Neurology	T	Paroxetine Hcl	Paroxetine Hcl	12	14	420	65.61			12	14	65.61	420	*
1063598118	Wharton	Ralph	New York	NY	36	General Acute Care Hospital	T	Paroxetine Hcl	Paroxetine Hcl	14	22	655	756.58			14	22	756.58	655	*
1063598563	Joshi	Sangeeta	San Jose	CA	6	Internal Medicine	S	Paroxetine Hcl	Paroxetine Hcl	13	43.3	1300	302.21			13	43.3	302.21	1300	*
1063599280	Lopata	Adrienne	Port Orchard	WA	53	Internal Medicine	S	Paroxetine Hcl	Paroxetine Hcl	26	58	1740	596.95		#					*
1063599587	Nifong	Ted	Winston Salem	NC	37	Family Practice	S	Paroxetine Hcl	Paroxetine Hcl	47	113	3390	573.06	13	#					*
1063599595	Smith	Mary	Salamanca	NY	36	Nurse Practitioner	S	Paroxetine Hcl	Paroxetine Hcl	30	67.7	2030	473.68			30	67.7	473.68	2030	*
1063599835	Mehta	Ravindra	Brownsville	PA	42	Psychiatry	S	Paroxetine Hcl	Paroxetine Hcl	239	253	7302	2431.84	36		186	192	1673.84	5566		24
1063599983	Oakley	Patricia	Luray	VA	51	Nurse Practitioner	S	Paroxetine Er	Paroxetine Hcl	12	16	480	1245.16			12	16	1245.16	480	*
1063600310	Symeonides	John	Palm Coast	FL	12	Family Practice	S	Paroxetine Hcl	Paroxetine Hcl	43	49	1447	374.89		#					*
1063601086	Apostol Castro	Mary Anne	Pittsburgh	PA	42	Family Practice	S	Paroxetine Hcl	Paroxetine Hcl	33	102	3042	1045.57		#					*
1063601763	Talaman-Perez	Rachel	Uniontown	PA	42	Family Practice	S	Paroxetine Hcl	Paroxetine Hcl	45	55	1650	416.02			11	12	103.69	360	*
1063602829	Shah	Pranjal	Woodridge	IL	17	Internal Medicine	S	Paroxetine Hcl	Paroxetine Hcl	36	62	1851	564.53	12		36	62	564.53	1851		12
1063603256	Moreno	Alvaro	Dickinson	TX	48	Psychiatry	S	Paroxetine Hcl	Paroxetine Hcl	21	21	630	191.29		*					*
1063604460	Hassan	Tahmina	Baton Rouge	LA	22	Internal Medicine	S	Paroxetine Hcl	Paroxetine Hcl	28	40	1184	352.06			28	40	352.06	1184	*
1063604940	Carl	William	Pittsburg	KS	20	Nurse Practitioner	S	Paroxetine Hcl	Paroxetine Hcl	12	22	660	141.15		*					*
1063606200	Lebron	Carmen	Baldwin Park	CA	6	Family Practice	S	Paroxetine Hcl	Paroxetine Hcl	58	128.1	3820	713.47	21		58	128.1	713.47	3820		21
1063606283	Narreddy	Neelima	Euless	TX	48	Internal Medicine	S	Paroxetine Hcl	Paroxetine Hcl	34	34	1008	455.12			34	34	455.12	1008	*
1063606895	Lloyd	Eric	Charleston	SC	45	Physician Assistant	S	Paroxetine Hcl	Paroxetine Hcl	11	11	330	50.6			0	0	0	0	#
1063607232	Cao	Tu	Phoenix	MD	24	Family Practice	S	Paroxetine Hcl	Paroxetine Hcl	45	81	2429	561.07			45	81	561.07	2429	*
1063608743	Mohanasundaram	Shamala	Los Gatos	CA	6	Family Practice	S	Paroxetine Hcl	Paroxetine Hcl	13	17	510	117.48			13	17	117.48	510	*
1063609097	Lee	Soledad	Buena Park	CA	6	Internal Medicine	S	Paroxetine Hcl	Paroxetine Hcl	24	48.2	1433	323.57		#					*
1063610376	Milholland	Rebecca	Tucson	AZ	4	Neurology	S	Paroxetine Hcl	Paroxetine Hcl	20	20	600	116.63			0	0	0	0	#
1063611135	Dwyer	Morgan	Sayre	PA	42	Physician Assistant	S	Paroxetine Hcl	Paroxetine Hcl	15	41	1230	192.39			15	41	192.39	1230	*
1063612927	Amoah	Daniel	Bradenton	FL	12	Family Practice	S	Paroxetine Hcl	Paroxetine Hcl	25	63	1863	285.32		#					*
1063613578	Win	Sandar	Upland	CA	6	Family Practice	S	Paroxetine Hcl	Paroxetine Hcl	25	47	1410	312.78			25	47	312.78	1410	*
1063613669	Clinton	Clifford	Anaheim	CA	6	Family Practice	S	Paroxetine Hcl	Paroxetine Hcl	15	47.7	1430	322.33		#					*
1063614436	Tapia	Alefia	Paris	TX	48	Internal Medicine	S	Paroxetine Hcl	Paroxetine Hcl	59	111	2971	613.55	12	#					*
1063615102	Bansal	Maneesh	Los Angeles	CA	6	Internal Medicine	S	Paroxetine Hcl	Paroxetine Hcl	14	14.3	426	145.85			14	14.3	145.85	426	*
1063615714	Harris	Abby	Nellis Afb	NV	32	Family Practice	S	Paroxetine Hcl	Paroxetine Hcl	15	31	930	249.8			15	31	249.8	930	*
1063617082	Naik	Komal	Berkeley Heights	NJ	34	Neurology	S	Paroxetine Er	Paroxetine Hcl	12	12	336	3065.4			12	12	3065.4	336	*
1063618932	Campbell	Laurel	Sikeston	MO	29	Internal Medicine	S	Paroxetine Hcl	Paroxetine Hcl	42	50	1482	371.04			15	15	148.56	450	*
1063619336	Birling	Brooke	New London	WI	55	Physician Assistant	S	Paroxetine Hcl	Paroxetine Hcl	19	37	1110	271.72		#					*
1063619617	Remus	Kristin	Boston	MA	25	General Practice	S	Paroxetine Hcl	Paroxetine Hcl	34	50.2	1506	500.05		*					*
1063620185	Spenst	Terrie	Santa Rosa	CA	6	Nurse Practitioner	S	Paroxetine Hcl	Paroxetine Hcl	12	28	840	356.43			12	28	356.43	840	*
1063620961	Harper	Charles	Norfolk	NE	31	Internal Medicine	S	Paroxetine Hcl	Paroxetine Hcl	124	170.2	5099	982.84	20		75	107.2	539.99	3209	#
1063622819	Pena-Ruiz	Miguel	San Diego	CA	6	Internal Medicine	S	Paroxetine Hcl	Paroxetine Hcl	13	41	1230	227.96		#					*
1063623015	Jones	Rebecca	Birmingham	AL	1	Psychiatry	S	Paroxetine Er	Paroxetine Hcl	19	23.1	677	3205.78		#					*
1063623015	Jones	Rebecca	Birmingham	AL	1	Psychiatry	S	Paroxetine Hcl	Paroxetine Hcl	32	32	960	333.54			13	13	157.9	390	*
1063623262	Makdesi	Linda	Phoenix	AZ	4	Internal Medicine	S	Paroxetine Hcl	Paroxetine Hcl	23	36	1080	195.86		#					*
1063623312	Rana	Hiralal	Fountain Hill	PA	42	Internal Medicine	S	Paroxetine Er	Paroxetine Hcl	16	24	720	3055.44			16	24	3055.44	720	*
1063624302	Hanna	Ehab	Crowley	TX	48	Internal Medicine	S	Paroxetine Hcl	Paroxetine Hcl	50	62	1822	644.03	12		21	31	278.7	892	*
1063625358	Seibert	Dalson	North Canton	OH	39	Family Practice	S	Paroxetine Er	Paroxetine Hcl	12	12	360	1520.4			12	12	1520.4	360	*
1063625358	Seibert	Dalson	North Canton	OH	39	Family Practice	S	Paroxetine Hcl	Paroxetine Hcl	34	56	1680	569.22			34	56	569.22	1680	*
1063625416	Brewer	Cynthia	Billings	MT	30	Family Practice	S	Paroxetine Hcl	Paroxetine Hcl	30	40	1200	236.68		*					*
1063625424	Benjamin	Samuel	Compton	CA	6	Family Practice	S	Paroxetine Hcl	Paroxetine Hcl	13	15.1	445	211.69		*					*
1063626125	Masterson	Gayle	Tucson	AZ	4	Psychiatry & Neurology	T	Paroxetine Er	Paroxetine Hcl	11	11	330	2524.63			11	11	2524.63	330	*
1063627305	Dominguez	Neiza	Coto Laurel	PR	72	General Practice	T	Paroxetine Hcl	Paroxetine Hcl	12	12	360	111.26		*					*
1063628717	Bobola	Donald	Bristol	RI	44	Certified Clinical Nurse Specialist	S	Paroxetine Hcl	Paroxetine Hcl	104	104	3025	1076.82	12		27	27	165.17	810	*
1063629608	Schlachet	Rebecca	Cleveland	OH	39	Psychiatry	S	Paroxetine Hcl	Paroxetine Hcl	18	38	1140	707.53		#					*
1063630630	Stilphen	Mark	San Luis Obispo	CA	6	Internal Medicine	S	Paroxetine Hcl	Paroxetine Hcl	11	23	690	225.49			11	23	225.49	690	*
1063631760	Mcminn	Sylvia	Phoenix	AZ	4	Physician Assistant	S	Paroxetine Hcl	Paroxetine Hcl	23	23	662	248.87		*					*
1063631877	Musson	Teresa	Flint	MI	26	Physician Assistant	S	Paroxetine Hcl	Paroxetine Hcl	19	29	855	170.3		*					*
1063632073	Moberly	Richard	Scappoose	OR	41	Family Practice	S	Paroxetine Hcl	Paroxetine Hcl	22	28	840	241.43		*					*
1063636454	Jarzembowski	Tomasz	Pleasant Prairie	WI	55	Family Practice	S	Paroxetine Hcl	Paroxetine Hcl	27	57	1710	274.5		*					*
1063636637	Shahim	Houshang	Valhalla	NY	36	Psychiatry	S	Paroxetine Hcl	Paroxetine Hcl	116	118	3540	1092.79			12	12	161.62	360	*
1063636728	Brown	Diane	Hamlet	NC	37	Nurse Practitioner	S	Paroxetine Hcl	Paroxetine Hcl	38	56	1680	238.44			26	44	183.24	1320	*
1063636868	Perkins	Bradford	San Jose	CA	6	Family Practice	S	Paroxetine Hcl	Paroxetine Hcl	17	21	630	205.89			17	21	205.89	630	*
1063637130	Kester	Rise	Kingfisher	OK	40	Nurse Practitioner	S	Paroxetine Er	Paroxetine Hcl	12	12	360	1372.8			12	12	1372.8	360	*
1063637130	Kester	Rise	Kingfisher	OK	40	Nurse Practitioner	S	Paroxetine Hcl	Paroxetine Hcl	15	20	600	144.22		#					*
1063637270	Coffey	Kellie	Lawrenceburg	TN	47	Nurse Practitioner	S	Paroxetine Hcl	Paroxetine Hcl	16	48	1440	203.94	11	#					*
1063639524	Myers	Diane	Wichita	KS	20	Physician Assistant	S	Paroxetine Hcl	Paroxetine Hcl	13	15	450	97.87		*					*
1063639649	Chughtai	Sameea	Munster	IN	18	Family Practice	S	Paroxetine Hcl	Paroxetine Hcl	12	12	360	229.86			12	12	229.86	360	*
1063640324	Tipton	Jeremy	Lewistown	PA	42	Physician Assistant	S	Paroxetine Hcl	Paroxetine Hcl	14	14	420	79.91			0	0	0	0	#
1063640563	Jackson	Sandra	Chicago	IL	17	Internal Medicine	S	Paroxetine Hcl	Paroxetine Hcl	49	71	2130	735.33			24	46	283.17	1380	*
1063642510	Peterson	Clint	Provo	UT	49	Nurse Practitioner	S	Paroxetine Hcl	Paroxetine Hcl	21	21	607	129.52		*					*
1063643187	Brunner	Dawn	Mahomet	IL	17	Family Practice	S	Paroxetine Hcl	Paroxetine Hcl	18	34	1020	184.99			18	34	184.99	1020	*
1063643336	Mckearney	Erica	Garner	NC	37	Physician Assistant	S	Paroxetine Hcl	Paroxetine Hcl	11	19	570	116.72		*					*
1063643518	Kaufman	Jennifer	Vergennes	VT	50	Family Practice	S	Paroxetine Hcl	Paroxetine Hcl	21	55	1646	464.41		#					*
1063644656	Hendren	Mary	Dayton	TN	47	Nurse Practitioner	S	Paroxetine Hcl	Paroxetine Hcl	25	43	1290	296.77			14	18	74.52	540	*
1063645356	Weber	Armeen	Oakland	CA	6	Psychiatry	S	Paroxetine Er	Paroxetine Hcl	12	12	360	4572.96			0	0	0	0	#
1063645356	Weber	Armeen	Oakland	CA	6	Psychiatry	S	Paroxetine Hcl	Paroxetine Hcl	173	175.2	5196	1263.64	25		57	57	368.31	1710	*
1063645992	Carlson	Elizabeth	Grand Junction	CO	8	Physician Assistant	S	Paroxetine Hcl	Paroxetine Hcl	13	25	750	130.35		*					*
1063646651	Vankipuram	Shobana	Danville	CA	6	Family Practice	S	Paroxetine Hcl	Paroxetine Hcl	23	37.5	1126	321.74			11	25.5	236.54	766	*
1063647071	Younger	Clete	Cedar Rapids	IA	19	Family Practice	S	Paroxetine Hcl	Paroxetine Hcl	29	36	925	331.67			29	36	331.67	925	*
1063647527	Gatz	Nicholas	Merriam	KS	20	Family Practice	S	Paroxetine Hcl	Paroxetine Hcl	18	28	840	172.28		#					*
1063647543	Matuszkiewicz	Marcin	Garberville	CA	6	Family Practice	S	Paroxetine Hcl	Paroxetine Hcl	35	51	1514	291.85		#					*
1063647915	Loomis	Elizabeth	Lancaster	PA	42	Family Practice	S	Paroxetine Hcl	Paroxetine Hcl	18	18	540	72.37		*					*
1063648343	Benner	Eric	Mission Viejo	CA	6	Internal Medicine	S	Paroxetine Hcl	Paroxetine Hcl	27	75	2250	679.2			27	75	679.2	2250	*
1063648467	Huelsman	Shannon	Louisville	KY	21	Physician Assistant	S	Paroxetine Hcl	Paroxetine Hcl	23	45	1350	359.64		*					*
1063651396	Quinn	Melissa	Reseda	CA	6	Clinic/Center	T	Paroxetine Hcl	Paroxetine Hcl	17	28.9	866	136.44		*					*
1063651552	Jalisi	Nejat	El Cajon	CA	6	Family Practice	S	Paroxetine Hcl	Paroxetine Hcl	20	36	1080	322.01			20	36	322.01	1080	*
1063652758	Michel	Christopher	Scappoose	OR	41	Physician Assistant	S	Paroxetine Hcl	Paroxetine Hcl	16	24	720	117.17		*					*
1063653335	Zambetis	Donna	Grand Haven	MI	26	Nurse Practitioner	S	Paroxetine Hcl	Paroxetine Hcl	25	45	1350	260.15		#					*
1063656866	Sapolich	Denise	Johnstown	PA	42	Physician Assistant	S	Paroxetine Hcl	Paroxetine Hcl	18	22	660	152.96		#					*
1063657591	Siddiqui	Majeed	Buffalo	NY	36	Family Practice	S	Paroxetine Hcl	Paroxetine Hcl	27	27	794	250.58		#					*
1063659696	Joseph	Ashly	Herkimer	NY	36	Internal Medicine	S	Paroxetine Hcl	Paroxetine Hcl	15	27	810	107.76		*					*
1063659779	Congdon	Jennifer	Norwich	NY	36	Family Practice	S	Paroxetine Hcl	Paroxetine Hcl	20	32	960	147.62		#					*
1063659910	Byrd	James	Boone	NC	37	Physician Assistant	S	Paroxetine Hcl	Paroxetine Hcl	12	18	540	131.52		*					*
1063660546	Butz	Deborah	Teague	TX	48	Nurse Practitioner	S	Paroxetine Hcl	Paroxetine Hcl	46	66	1980	393.01	12		27	39	258.97	1170	*
1063661148	Ellis	Andrea	Tyler	TX	48	Family Practice	S	Paroxetine Hcl	Paroxetine Hcl	36	60	1771	327.89			23	45	231.54	1321	*
1063662112	Fawad	Ujala	Providence	RI	44	Psychiatry	S	Paroxetine Hcl	Paroxetine Hcl	30	30	822	250.24			15	15	114.52	429	*
1063662443	Silver	Leah	Festus	MO	29	Family Practice	S	Paroxetine Hcl	Paroxetine Hcl	60	102	3060	1469.42			37	61	691.78	1830	*
1063662534	Verma	Bipin	Akron	OH	39	Psychiatry & Neurology	T	Paroxetine Hcl	Paroxetine Hcl	11	11	298	120.24			0	0	0	0	#
1063662682	Eskandari	Hamid	Irvine	CA	6	Family Practice	S	Paroxetine Hcl	Paroxetine Hcl	66	78.2	2221	822.39	16	#					#
1063667764	Javdan	Joseph	Los Angeles	CA	6	Internal Medicine	S	Paroxetine Hcl	Paroxetine Hcl	16	16	480	120.41		*					*
1063668192	Ahmed	Iffat	Itasca	IL	17	Internal Medicine	S	Paroxetine Hcl	Paroxetine Hcl	12	26	780	204.63			12	26	204.63	780	*
1063668432	Faucher	Jarrod	Worcester	MA	25	Geriatric Medicine	S	Paroxetine Hcl	Paroxetine Hcl	23	29	861	159.75			23	29	159.75	861	*
1063668457	Thomas	Suzanne	Amherst	NY	36	Nurse Practitioner	S	Paroxetine Hcl	Paroxetine Hcl	19	31	930	161.08		#					*
1063668895	Siu	Albert	Caldwell	NJ	34	Nephrology	S	Paroxetine Hcl	Paroxetine Hcl	12	14	420	177.62			12	14	177.62	420	*
1063669604	Kim	Jinny	Oak Park	IL	17	Family Practice	S	Paroxetine Hcl	Paroxetine Hcl	17	25	750	125.29		#					*
1063669778	Gustafson	Amber	Bark River	MI	26	Physician Assistant	S	Paroxetine Hcl	Paroxetine Hcl	13	13	390	160.33			13	13	160.33	390	*
1063669919	Rodriguez Quinquilla	Joanna	Richmond	TX	48	General Practice	T	Paroxetine Hcl	Paroxetine Hcl	14	18	525	138.91		*					*
1063670958	Casten	Robert	Temecula	CA	6	Emergency Medicine	S	Paroxetine Hcl	Paroxetine Hcl	12	25	750	110			12	25	110	750	*
1063671584	Looney	Warren	Lufkin	TX	48	Family Practice	S	Paroxetine Er	Paroxetine Hcl	12	12	360	1510.6			12	12	1510.6	360	*
1063671584	Looney	Warren	Lufkin	TX	48	Family Practice	S	Paroxetine Hcl	Paroxetine Hcl	58	64	1776	405.96	11		58	64	405.96	1776		11
1063672178	Pineda	Reimarie	Fresno	CA	6	Internal Medicine	S	Paroxetine Hcl	Paroxetine Hcl	15	41.3	1240	541.6		#					*
1063672749	Ostlie	Jane	Mayville	ND	38	Family Practice	S	Paroxetine Hcl	Paroxetine Hcl	58	90	2700	746.49			58	90	746.49	2700	*
1063672814	Stone	Megan	Ridgecrest	CA	6	Family Practice	S	Paroxetine Hcl	Paroxetine Hcl	15	37	1110	401.43		#					*
1063673168	Lowe	Gloria	Eatonville	WA	53	Family Practice	S	Paroxetine Hcl	Paroxetine Hcl	21	30	900	331.51		#					*
1063673200	Sowemimo	Fiolakemi	Freehold	NJ	34	Internal Medicine	S	Paroxetine Hcl	Paroxetine Hcl	11	25	750	214.95			11	25	214.95	750	*
1063673317	Lee	Brittania	Bensalem	PA	42	Family Practice	S	Paroxetine Hcl	Paroxetine Hcl	44	62	1860	308.94			16	16	92.16	480	*
1063673812	Gondi	Avantica	Lakeland	FL	12	Family Practice	S	Paroxetine Hcl	Paroxetine Hcl	29	39	1170	144.23			13	15	47	450	*
1063674364	Yount	Meredith	Fort Worth	TX	48	Physician Assistant	S	Paroxetine Hcl	Paroxetine Hcl	13	15	450	126.2		*					*
1063675346	Engstrom	Jennifer	Marysville	WA	53	Family Practice	S	Paroxetine Hcl	Paroxetine Hcl	26	64	1920	360.28		#					*
1063675593	Ng	Elisa	San Diego	CA	6	Internal Medicine	S	Paroxetine Hcl	Paroxetine Hcl	12	36.5	1095	293.01			12	36.5	293.01	1095	*
1063676146	Wiggins	Sonia	Ashburn	GA	13	Nurse Practitioner	S	Paroxetine Hcl	Paroxetine Hcl	15	21	630	172.4		#					*
1063676732	Martin	Brian	Tucson	AZ	4	Family Practice	S	Paroxetine Hcl	Paroxetine Hcl	19	53	1588	489.31		#					*
1063677011	Khan	Khurram	Atlanta	GA	13	Family Practice	S	Paroxetine Hcl	Paroxetine Hcl	43	51	1505	407.83			43	51	407.83	1505	*
1063677045	Hassan	Rifat	Spartanburg	SC	45	Internal Medicine	S	Paroxetine Hcl	Paroxetine Hcl	47	75	2250	524.03			27	55	358.62	1650	*
1063677110	Dannenbring	Amanda	Dakota Dunes	SD	46	Family Practice	S	Paroxetine Hcl	Paroxetine Hcl	28	40	1200	125.4			28	40	125.4	1200	*
1063678795	Becker	Stephan	Cleveland	TN	47	Psychiatry	S	Paroxetine Hcl	Paroxetine Hcl	47	64.4	1919	375.99	13		13	25	182.25	736	*
1063678837	Tulliano	Gianfranco	Sanford	ME	23	Internal Medicine	S	Paroxetine Hcl	Paroxetine Hcl	11	11	330	157.29			11	11	157.29	330	*
1063679108	Straub	Jurgen	Shickshinny	PA	42	Family Practice	S	Paroxetine Hcl	Paroxetine Hcl	38	52	1560	297.94			15	17	48.66	510	*
1063679140	Kovari	Susanna	Highland Park	IL	17	Psychiatry	S	Paroxetine Er	Paroxetine Hcl	13	13	390	1555.8			0	0	0	0	#
1063679140	Kovari	Susanna	Highland Park	IL	17	Psychiatry	S	Paroxetine Hcl	Paroxetine Hcl	61	88	2620	543.81	11	#					*
1063679827	Moughrabieh	Mohamad	Memphis	TN	47	Internal Medicine	S	Paroxetine Hcl	Paroxetine Hcl	16	22	660	133.01		*					*
1063680635	Qureshi	Sharmin	San Jose	CA	6	Family Practice	S	Paroxetine Hcl	Paroxetine Hcl	30	36.4	1091	296.2			17	22	184.83	660	*
1063680700	Hobson	John	Philadelphia	PA	42	Nurse Practitioner	S	Paroxetine Hcl	Paroxetine Hcl	16	24	720	123.94		#					*
1063681021	Brelage	Gloria	Batesville	IN	18	Family Practice	S	Paroxetine Hcl	Paroxetine Hcl	33	33	991	346.04			21	21	231.9	630	*
1063681187	Deoras	Ketan	Cleveland	OH	39	Unknown Supplier/Provider Specialty	S	Paroxetine Hcl	Paroxetine Hcl	24	24	720	133.8			12	12	48	360	*
1063681633	Chaffee	Tracy	Long Beach	CA	6	Psychiatry	S	Paroxetine Hcl	Paroxetine Hcl	14	45.7	1370	268.48		*					*
1063682672	Jeppson	Joseph	Wailuku	HI	15	Internal Medicine	S	Paroxetine Hcl	Paroxetine Hcl	22	60.5	1816	340.12			22	60.5	340.12	1816	*
1063683886	Gikas	Vasilios	Sterling Heights	MI	26	Family Practice	S	Paroxetine Hcl	Paroxetine Hcl	12	22	660	97.75		*					*
1063684470	Flynn	Lucy	Boston	MA	25	Psychiatry	S	Paroxetine Hcl	Paroxetine Hcl	15	34	1020	272.69		*					*
1063684769	Kovas	Bryan	Ludington	MI	26	Internal Medicine	S	Paroxetine Hcl	Paroxetine Hcl	15	33	990	235.73			15	33	235.73	990	*
1063685386	Lloyd	Bonnie	St Petersburg	FL	12	Family Practice	S	Paroxetine Hcl	Paroxetine Hcl	20	41	1230	345.55			20	41	345.55	1230	*
1063686277	Tsai	Bernette	San Jose	CA	6	Internal Medicine	S	Paroxetine Hcl	Paroxetine Hcl	16	40	1200	274.31		*					*
1063687556	Reddy	Nallu	Fort Myers	FL	12	Geriatric Medicine	S	Paroxetine Hcl	Paroxetine Hcl	47	47.2	1346	538.93			47	47.2	538.93	1346	*
1063687622	Tsewang	Dechen	Espanola	NM	35	Family Practice	S	Paroxetine Hcl	Paroxetine Hcl	11	11	330	161.34			11	11	161.34	330	*
1063689107	Babiuch	Christopher	Berwyn	IL	17	Family Practice	S	Paroxetine Hcl	Paroxetine Hcl	62	86.5	2595	499.08	21		46	66	370.94	1980	#
1063689719	Cordero	Weiser	Downers Grove	IL	17	Internal Medicine	S	Paroxetine Hcl	Paroxetine Hcl	12	30	857	194.92			12	30	194.92	857	*
1063690964	Prather	Deborah	Locust Grove	GA	13	Nurse Practitioner	S	Paroxetine Hcl	Paroxetine Hcl	14	30	895	291.2		*					*
1063691491	Alicea	Maria	Watertown	NY	36	Physician Assistant	S	Paroxetine Hcl	Paroxetine Hcl	26	38	1140	347.74			14	26	310.9	780	*
1063691673	Agustin	Tricia	Henderson	NV	32	Family Practice	S	Paroxetine Hcl	Paroxetine Hcl	65	159	4770	1343.85	24	#					#
1063692044	Vargas	John	Midland	MI	26	General Practice	S	Paroxetine Hcl	Paroxetine Hcl	30	42	1232	185.26		*					*
1063692150	Sung	Hung-Min	Santa Ana	CA	6	Internal Medicine	S	Paroxetine Hcl	Paroxetine Hcl	12	12	360	139.42			12	12	139.42	360	*
1063692739	Waltman	Joanne	Festus	MO	29	Internal Medicine	S	Paroxetine Hcl	Paroxetine Hcl	70	140	4200	845.41	15	#					#
1063692770	Doyle	Allison	Cleveland	MS	28	Family Practice	S	Paroxetine Hcl	Paroxetine Hcl	18	30	900	213.03		*					*
1063693398	Ekmark	Roderick	Floresville	TX	48	Family Practice	S	Paroxetine Hcl	Paroxetine Hcl	29	41	1230	287.3			29	41	287.3	1230	*
1063693893	Miller	Laurie	Memphis	TN	47	Nurse Practitioner	S	Paroxetine Hcl	Paroxetine Hcl	54	58.5	1755	616.08			17	17	70.62	510	*
1063695328	Capocyan	Owen	Odessa	TX	48	Geriatric Medicine	S	Paroxetine Hcl	Paroxetine Hcl	108	113	3355	1159.32	21		97	99	1105.01	2935	#
1063696094	Chae	Gil-Young	Greer	SC	45	Family Practice	S	Paroxetine Hcl	Paroxetine Hcl	16	16	480	104.19		#					*
1063696359	Hernandez	Belinda	Mcallen	TX	48	Internal Medicine	S	Paroxetine Hcl	Paroxetine Hcl	18	30	895	201.02		#					*
1063696516	Jaeckle	Therese	Cedarburg	WI	55	Nurse Practitioner	S	Paroxetine Hcl	Paroxetine Hcl	106	108	3166	1182.02	12		24	26	343.12	720	*
1063697159	Herrick	Timothy	Portland	OR	41	Family Practice	S	Paroxetine Hcl	Paroxetine Hcl	19	25.2	757	175.01		*					*
1063698322	Haq	Ainun	North Grafton	MA	25	Internal Medicine	S	Paroxetine Hcl	Paroxetine Hcl	26	34	1020	173.03		*					*
1063698884	Williams	Lana	Fresno	CA	6	Psychiatry	S	Paroxetine Hcl	Paroxetine Hcl	16	20	575	277.68		*					*
1063700250	Festic	Nura	Jacksonville	FL	12	Family Practice	S	Paroxetine Hcl	Paroxetine Hcl	20	28	840	122.06			20	28	122.06	840	*
1063701126	Gabba	Guadalupe	Medford	OR	41	Nurse Practitioner	S	Paroxetine Hcl	Paroxetine Hcl	80	80	2352	708.12	11		39	39	366.77	1122	*
1063702314	Fitzgerald	Ryan	San Diego	CA	6	Orthopedic Surgery	S	Paroxetine Hcl	Paroxetine Hcl	12	12	360	197.25			12	12	197.25	360	*
1063702637	Hernandez	Sarah	San Antonio	TX	48	Psychiatry	S	Paroxetine Hcl	Paroxetine Hcl	11	11	314	90.77		*					*
1063703262	Montoya	Janelle	Albuquerque	NM	35	Family Practice	S	Paroxetine Hcl	Paroxetine Hcl	36	83	2467	449.83		#					*
1063703924	Bridges	Richard	Amite	LA	22	Family Practice	S	Paroxetine Hcl	Paroxetine Hcl	43	53	1590	253.98		#					*
1063703940	Cartmill	Kimberly	Bronx	NY	36	Internal Medicine	S	Paroxetine Hcl	Paroxetine Hcl	45	52	1560	329.33			22	23	175.19	690	*
1063703981	Powers	Julian	St. Maries	ID	16	Family Practice	S	Paroxetine Hcl	Paroxetine Hcl	20	30	900	215.95		*					*
1063704161	Lambert	Kenneth	Jefferson City	MO	29	Family Practice	S	Paroxetine Hcl	Paroxetine Hcl	59	77.1	2313	466.97			28	36	278.98	1080	*
1063704674	Perman	Saranne	Nicholasville	KY	21	General Practice	S	Paroxetine Hcl	Paroxetine Hcl	58	108	3240	897.84	18		37	75	689.01	2250	#
1063704880	Tyndall	Grace	New York	NY	36	Internal Medicine	S	Paroxetine Hcl	Paroxetine Hcl	11	19	570	147.13			11	19	147.13	570	*
1063704930	Vreeland	Ann	Aurora	MN	27	Nurse Practitioner	S	Paroxetine Er	Paroxetine Hcl	12	12.4	356	1503.72			12	12.4	1503.72	356	*
1063704930	Vreeland	Ann	Aurora	MN	27	Nurse Practitioner	S	Paroxetine Hcl	Paroxetine Hcl	37	67	2010	392.79			15	45	308.52	1350	*
1063705275	Meeks	Erin	Lagrange	GA	13	Family Practice	S	Paroxetine Hcl	Paroxetine Hcl	23	29	870	268.08		#					*
1063706216	Niazi	Maryam	Cleveland	OH	39	Nurse Practitioner	S	Paroxetine Hcl	Paroxetine Hcl	46	46.2	1363	490.03	11	*					*
1063708550	Jones	Brent	Harrisburg	IL	17	Family Practice	S	Paroxetine Hcl	Paroxetine Hcl	22	22	652	148.56		#					*
1063708816	Austin	Christina	Baton Rouge	LA	22	Internal Medicine	S	Paroxetine Hcl	Paroxetine Hcl	11	11	330	100.1			11	11	100.1	330	*
1063709012	Giovannelli	Kimberly	The Villages	FL	12	Family Practice	S	Paroxetine Hcl	Paroxetine Hcl	11	33	990	249.64			11	33	249.64	990	*
1063709046	Alvarez Pichardo	Elaine	Bowling Green	KY	21	Internal Medicine	S	Paroxetine Hcl	Paroxetine Hcl	13	20	600	209.19		*					*
1063709905	Long	Brytton	Rock Springs	WY	56	Family Practice	S	Paroxetine Hcl	Paroxetine Hcl	11	13	390	40.72		*					*
1063714830	Dryden	Melanie	Inverness	FL	12	Nurse Practitioner	S	Paroxetine Hcl	Paroxetine Hcl	12	20	600	166.08			12	20	166.08	600	*
1063715068	Oddo	Sarah	Pulaski	NY	36	Physician Assistant	S	Paroxetine Hcl	Paroxetine Hcl	23	35	1050	352.33		*					*
1063715092	Kloss	Kathryn	Clearwater	FL	12	Physician Assistant	S	Paroxetine Hcl	Paroxetine Hcl	16	16	457	120.99		*					*
1063718344	Belz	Glenn	Houston	TX	48	Psychiatry	S	Paroxetine Hcl	Paroxetine Hcl	12	31	914	345.26		*					*
1063719375	Thoreson	Tori	Patten	ME	23	Physician Assistant	S	Paroxetine Hcl	Paroxetine Hcl	13	27	810	221.68		*					*
1063719573	Upton	Amy	Amarillo	TX	48	Nurse Practitioner	S	Paroxetine Hcl	Paroxetine Hcl	16	28	840	106.59			16	28	106.59	840	*
1063721314	Cook	Anna	Jackson	TN	47	Nurse Practitioner	S	Paroxetine Hcl	Paroxetine Hcl	16	16.3	432	123.07		*					*
1063723195	Nguyen	Joseph	Oklahoma City	OK	40	Family Practice	S	Paroxetine Hcl	Paroxetine Hcl	21	37	1110	209.25		#					*
1063723310	Egan	John	Minneapolis	MN	27	Internal Medicine	S	Paroxetine Hcl	Paroxetine Hcl	23	23.1	694	111.7			23	23.1	111.7	694	*
1063723328	Schnackel	William	Columbus	OH	39	Internal Medicine	S	Paroxetine Hcl	Paroxetine Hcl	26	34	1020	264.54			26	34	264.54	1020	*
1063723450	Boggs	Elizabeth	East Bernstadt	KY	21	Nurse Practitioner	S	Paroxetine Hcl	Paroxetine Hcl	72	76	2234	418.07	13		43	47	238.68	1364	*
1063723807	Dockins	Trudy	Mesa	AZ	4	Psychiatry	S	Paroxetine Hcl	Paroxetine Hcl	71	71	1737	708.19			23	23	347.5	665	*
1063724045	L'heureux	Kimberly	Malta	NY	36	Nurse Practitioner	S	Paroxetine Hcl	Paroxetine Hcl	14	14	420	131.56			0	0	0	0	#
1063724086	Huffman	Erinn	Wenatchee	WA	53	Obstetrics & Gynecology	S	Paroxetine Hcl	Paroxetine Hcl	16	16	480	143.94		*					*
1063724185	Laguerre	Marianne	Moultrie	GA	13	Internal Medicine	S	Paroxetine Hcl	Paroxetine Hcl	42	52	1560	378.89	11		31	41	312.81	1230	*
1063724243	Beville	Denae	Wichita	KS	20	Family Practice	S	Paroxetine Hcl	Paroxetine Hcl	29	43	1276	290.99		*					*
1063724268	Young	Lindsay	Cambridge	MD	24	Nurse Practitioner	S	Paroxetine Hcl	Paroxetine Hcl	12	28	840	90.8			12	28	90.8	840	*
1063725539	Marshall	Julie	Wichita	KS	20	Nurse Practitioner	S	Paroxetine Hcl	Paroxetine Hcl	31	31.1	905	129.73		*					*
1063726578	Matthews-Hayes	Tina	Grindstone	PA	42	Nurse Practitioner	S	Paroxetine Hcl	Paroxetine Hcl	62	62	1860	386.28			12	12	54.58	360	*
1063726586	Abraham	Therese	Ventura	CA	6	Physician Assistant	S	Paroxetine Hcl	Paroxetine Hcl	25	29	870	153.48			25	29	153.48	870	*
1063726792	Stauffer	Charles	Mesa	AZ	4	Internal Medicine	S	Paroxetine Hcl	Paroxetine Hcl	36	98	2940	1690.57	16	#					#
1063726966	Zinzuvadia	Manish	New York	NY	36	Psychiatry	S	Paroxetine Er	Paroxetine Hcl	15	15	450	2031.45			0	0	0	0	#
1063726966	Zinzuvadia	Manish	New York	NY	36	Psychiatry	S	Paroxetine Hcl	Paroxetine Hcl	62	62	1844	425.72	14		35	35	155.19	1034	*
1063727204	Stevenson	Nicole	Petersburg	IN	18	Nurse Practitioner	S	Paroxetine Hcl	Paroxetine Hcl	18	18	540	109.27		#					*
1063728137	Cahill	Cynthia	Byrdstown	TN	47	Family Practice	S	Paroxetine Hcl	Paroxetine Hcl	88	96	2880	863.27	13		33	35	286.87	1050	*
1063729754	Burnham	Amy	Cumming	GA	13	Physician Assistant	S	Paroxetine Hcl	Paroxetine Hcl	13	29	870	216.93			13	29	216.93	870	*
1063729804	Herspring	Kyle	Atwood	KS	20	Physician Assistant	S	Paroxetine Hcl	Paroxetine Hcl	12	12	360	55.2			0	0	0	0	#
1063730687	Schroeder	Matthew	Edgewater	FL	12	Physician Assistant	S	Paroxetine Hcl	Paroxetine Hcl	26	32	960	167.02	15	*					*
1063731453	Lovings	Tina	Indian Trail	NC	37	Nurse Practitioner	S	Paroxetine Hcl	Paroxetine Hcl	11	15	450	223.16			11	15	223.16	450	*
1063733368	Gahagan	James	Pensacola	FL	12	Family Practice	S	Paroxetine Hcl	Paroxetine Hcl	12	30	900	154.55		*					*
1063733517	Grear	Karrie	Wilmington	NC	37	Neurology	S	Paroxetine Hcl	Paroxetine Hcl	17	29	854	139.13		#					*
1063737021	Haliburton	James	Victoria	TX	48	Psychiatry	S	Paroxetine Hcl	Paroxetine Hcl	32	42	1260	283.69		#					*
1063737252	Brown	Laurel	Medford	OR	41	Physician Assistant	S	Paroxetine Hcl	Paroxetine Hcl	18	18	504	97.59		#					*
1063737294	Ricard	Kyoo	Stockbridge	GA	13	Internal Medicine	S	Paroxetine Hcl	Paroxetine Hcl	23	51	1530	245.99		#					*
1063738128	De Olazo	Aura Theresa	Gresham	OR	41	Internal Medicine	S	Paroxetine Hcl	Paroxetine Hcl	58	140	4200	638.92	17		33	93	426.1	2790	#
1063738458	Gerrish	Chad	Lansing	MI	26	Internal Medicine	S	Paroxetine Hcl	Paroxetine Hcl	33	51	1530	297.37			21	35	151.46	1050	*
1063738474	Atudonyang	Nicholas	Allen	TX	48	Family Practice	S	Paroxetine Hcl	Paroxetine Hcl	12	12	314	32.67		*					*
1063738870	Perez Guzman	Lisandra	Eugene	OR	41	Preventive Medicine	S	Paroxetine Hcl	Paroxetine Hcl	45	75.4	2253	486.03			21	31	209.87	930	*
1063742880	Jacek	Grace	Dearborn	MI	26	Nurse Practitioner	S	Paroxetine Hcl	Paroxetine Hcl	11	11	330	74.01			11	11	74.01	330	*
1063743250	Marshall	Marilyn	Mount Airy	MD	24	Physician Assistant	S	Paroxetine Hcl	Paroxetine Hcl	12	12	360	31.76			12	12	31.76	360	*
1063745339	Smith	Cathy	Glen Mills	PA	42	Internal Medicine	S	Paroxetine Hcl	Paroxetine Hcl	26	51	1530	562.72			26	51	562.72	1530	*
1063746287	Murray	Angela	Fortuna	CA	6	Physician Assistant	S	Paroxetine Hcl	Paroxetine Hcl	26	36	1080	202.95			26	36	202.95	1080	*
1063746345	Hall	Vickey	Iuka	MS	28	Nurse Practitioner	S	Paroxetine Hcl	Paroxetine Hcl	17	29	870	115.27		*					*
1063747343	Brown	Katie	Grand Rapids	MI	26	Physician Assistant	S	Paroxetine Hcl	Paroxetine Hcl	35	59	1770	474.26			24	48	426.04	1440	*
1063749414	Bondesen	Autumn	Richford	VT	50	Physician Assistant	S	Paroxetine Hcl	Paroxetine Hcl	23	25	750	172.04		#					*
1063755502	Stevens	Amanda	Erwin	TN	47	Nurse Practitioner	S	Paroxetine Hcl	Paroxetine Hcl	20	20	576	152.56		#					*
1063756062	Rooks	Joe	Metairie	LA	22	Nurse Practitioner	S	Paroxetine Hcl	Paroxetine Hcl	12	28	840	174.4		*					*
1063757979	Bennett	Marissa	Aliquippa	PA	42	Physician Assistant	S	Paroxetine Hcl	Paroxetine Hcl	12	16.3	490	141.66		#					*
1063759215	Webster	Sean	Bountiful	UT	49	Physician Assistant	S	Paroxetine Hcl	Paroxetine Hcl	15	25	750	165.26		#					*
1063759629	Mullaney	Magen	Poughkeepsie	NY	36	Nurse Practitioner	S	Paroxetine Hcl	Paroxetine Hcl	30	32	960	175.72			0	0	0	0	#
1063759744	Foster	Rebecca	Vidalia	LA	22	Physician Assistant	S	Paroxetine Hcl	Paroxetine Hcl	16	18	540	75.17		*					*
1063760627	Hayes	Mandy	Celina	TN	47	Nurse Practitioner	S	Paroxetine Hcl	Paroxetine Hcl	70	100	2985	452.86	14		49	73	273.8	2175	*
1063760668	Rabinovich	Albert	Medford	OR	41	Internal Medicine	S	Paroxetine Hcl	Paroxetine Hcl	79	132.7	3951	676.73	23		63	100.7	548.91	2991	#
1063762839	Schuster	Todd	Gilbert	AZ	4	Physician Assistant	S	Paroxetine Hcl	Paroxetine Hcl	15	23	690	165.04			15	23	165.04	690	*
1063762946	Ottesen	Brooke	Paola	KS	20	Nurse Practitioner	S	Paroxetine Hcl	Paroxetine Hcl	23	25.7	761	195.85		#					*
1063763027	Herman	Emily	Bronx	NY	36	Physician Assistant	S	Paroxetine Hcl	Paroxetine Hcl	13	13	390	96.68		#					*
1063763571	Mathews	Tarah	Jamestown	KY	21	Nurse Practitioner	S	Paroxetine Hcl	Paroxetine Hcl	20	20	600	187.53		*					*
1063763894	Weather	Jessica	Durham	NC	37	Physician Assistant	S	Paroxetine Hcl	Paroxetine Hcl	15	31	930	119.42			15	31	119.42	930	*
1063764413	Marlowe	Ashley	Elizabethtown	NC	37	Nurse Practitioner	S	Paroxetine Hcl	Paroxetine Hcl	27	39	1170	283.31		#					*
1063765451	Jacobs	Edwina	Orange	TX	48	Nurse Practitioner	S	Paroxetine Hcl	Paroxetine Hcl	57	70	2061	332.49	20		39	52	256.75	1537	#
1063765774	Hobbs	Sierra	Saint Cloud	FL	12	Physician Assistant	S	Paroxetine Hcl	Paroxetine Hcl	21	27	810	184.93		*					*
1063767408	Thompson	Sarah	Schroon Lake	NY	36	Family Practice	S	Paroxetine Hcl	Paroxetine Hcl	22	50	1500	407.17		#					*
1063767408	Thompson	Sarah	Schroon Lake	NY	36	Family Practice	S	Paxil	Paroxetine Hcl	11	11	275	3193.71			11	11	3193.71	275	*
1063767572	Gonzales	Leslie	San Antonio	TX	48	Nurse Practitioner	S	Paroxetine Hcl	Paroxetine Hcl	16	22.6	678	262.23		*					*
1063768422	Cole	Stacey	Manistique	MI	26	Nurse Practitioner	S	Paroxetine Hcl	Paroxetine Hcl	20	48	1440	358.96			20	48	358.96	1440	*
1063768810	Hohman	Timothy	Mc Murray	PA	42	Nurse Practitioner	S	Paroxetine Hcl	Paroxetine Hcl	38	74	2220	462.18			24	32	265.04	960	*
1063769719	Moore	Amanda	Lebanon	VA	51	Nurse Practitioner	S	Paroxetine Hcl	Paroxetine Hcl	52	58	1740	307.29	15		16	20	146.11	600	*
1063771202	Kim	Eui	Brooklyn	NY	36	Nurse Practitioner	S	Paroxetine Hcl	Paroxetine Hcl	12	12	360	74.93			12	12	74.93	360	*
1063772234	Kallu	Swapna	Gonzales	LA	22	Internal Medicine	S	Paroxetine Hcl	Paroxetine Hcl	12	24	720	147.9			12	24	147.9	720	*
1063772309	Ortega	Kristine	Prattville	AL	1	Family Practice	S	Paroxetine Hcl	Paroxetine Hcl	19	29	854	157.77		#					*
1063774842	Grissom	Justin	Conroe	TX	48	General Practice	S	Paroxetine Hcl	Paroxetine Hcl	11	21	614	101.46			11	21	101.46	614	*
1063774917	Drobnis	Scott	Allentown	PA	42	Internal Medicine	S	Paroxetine Hcl	Paroxetine Hcl	21	23	690	132.99		#					*
1063776359	Root	Jessica	Wormleysburg	PA	42	Physician Assistant	S	Paroxetine Hcl	Paroxetine Hcl	14	17	510	134.37		#					*
1063776573	Hartz	Nicole	Altoona	IA	19	Nurse Practitioner	S	Paroxetine Hcl	Paroxetine Hcl	12	12.2	366	139.47			12	12.2	139.47	366	*
1063776656	Chava	Priyanka	North Chicago	IL	17	Psychiatry	S	Paroxetine Hcl	Paroxetine Hcl	17	17	510	127.24		*					*
1063777670	Castaldo	Alanna	Amherst	NY	36	Physician Assistant	S	Paroxetine Hcl	Paroxetine Hcl	13	19	570	146.35		#					*
1063781037	Wright	Kimberlee	Grand Rapids	MI	26	Nurse Practitioner	S	Paroxetine Hcl	Paroxetine Hcl	90	92.1	2729	536.48			30	30.1	185.36	873	*
1063781797	Heavens	Jason	Apache Junction	AZ	4	Family Practice	S	Paroxetine Hcl	Paroxetine Hcl	44	70	2100	444.25	14		32	52	358.45	1560	*
1063784676	Holloway	Charles	Covington	GA	13	Physician Assistant	S	Paroxetine Hcl	Paroxetine Hcl	30	48	1440	357.35			17	35	258.72	1050	*
1063785350	Falcon	Rodric	Littleton	CO	8	Nurse Practitioner	S	Paroxetine Hcl	Paroxetine Hcl	46	48	1402	299.05			29	29	138.84	847	*
1063786424	Peters	Kim	Hannibal	MO	29	Nurse Practitioner	S	Paroxetine Hcl	Paroxetine Hcl	28	28	840	266.07			0	0	0	0	#
1063788065	Nasri	Christine	Killeen	TX	48	Nurse Practitioner	S	Paroxetine Hcl	Paroxetine Hcl	13	21	630	215.55		*					*
1063788370	Khan	Mazhar	Wilmington	DE	10	Family Practice	S	Paroxetine Hcl	Paroxetine Hcl	11	11	330	141.84			11	11	141.84	330	*
1063790665	Elghonemy	Khaled	Longview	WA	53	Internal Medicine	S	Paroxetine Hcl	Paroxetine Hcl	33	69	2070	455.99		#					*
1063791069	Debeasi	Linda	Boston	MA	25	Nurse Practitioner	S	Paroxetine Hcl	Paroxetine Hcl	16	16	480	157.74			16	16	157.74	480	*
1063791176	Pitts	Eric	Cedar Falls	IA	19	Physician Assistant	S	Paroxetine Hcl	Paroxetine Hcl	15	17	495	111.34			15	17	111.34	495	*
1063791291	Sales	Cecille Marie	Port Charlotte	FL	12	Internal Medicine	S	Paroxetine Hcl	Paroxetine Hcl	61	69.2	2076	395.75	11		15	17	128.73	510	*
1063795623	Magtibay	Carlo	Daly City	CA	6	Internal Medicine	S	Paroxetine Hcl	Paroxetine Hcl	17	31	930	207		#					*
1063796605	Cerghizan	Cheri	Albuquerque	NM	35	Nurse Practitioner	S	Paroxetine Hcl	Paroxetine Hcl	36	36.1	1082	387.61		*					*
1063797314	Destefano	Diane	Mount Carmel	IL	17	Nurse Practitioner	S	Paroxetine Hcl	Paroxetine Hcl	13	19	570	169.1			13	19	169.1	570	*
1063797413	Smith	Jodie	Owatonna	MN	27	Nurse Practitioner	S	Paroxetine Hcl	Paroxetine Hcl	35	59.2	1765	304.4			35	59.2	304.4	1765	*
1063799856	Adkisson	Gracie	Texarkana	AR	5	Nurse Practitioner	S	Paroxetine Hcl	Paroxetine Hcl	83	87	2610	528.12	12		15	15	64.82	450	*
1063801157	Tennissen	Christy	Wichita	KS	20	Nurse Practitioner	S	Paroxetine Hcl	Paroxetine Hcl	25	25	649	281.84			11	11	109.11	305	*
1063801983	Lambert	Christopher	Indianapolis	IN	18	Nurse Practitioner	S	Paroxetine Hcl	Paroxetine Hcl	20	42	1260	702.61		*					*
1063804003	Cotten	Aimee	Tiffin	OH	39	Nurse Practitioner	S	Paroxetine Hcl	Paroxetine Hcl	12	12	360	102			0	0	0	0	#
1063805737	Hodges	John	Crosbyton	TX	48	Nurse Practitioner	S	Paroxetine Hcl	Paroxetine Hcl	12	12	360	23.62			0	0	0	0	#
1063806677	Crockett	Callie	Kingsport	TN	47	Nurse Practitioner	S	Paroxetine Hcl	Paroxetine Hcl	129	135.3	4030	1139.87	19		13	13	92.43	390	*
1063807006	Gaglione	Catherine	Steubenville	OH	39	Nurse Practitioner	S	Paroxetine Hcl	Paroxetine Hcl	12	12	360	34			12	12	34	360	*
1063811560	Lunsford	Megan	Gallipolis	OH	39	Nurse Practitioner	S	Paroxetine Hcl	Paroxetine Hcl	21	33	990	266.38		#					*
1063813871	Bockelman	Jeremy	Louisville	KY	21	Nurse Practitioner	S	Paroxetine Hcl	Paroxetine Hcl	17	31	915	191.06		#					*
1063813962	Martinez	Tiffany	Portland	ME	23	Nurse Practitioner	S	Paroxetine Hcl	Paroxetine Hcl	20	20	529	80.13			0	0	0	0	#
1063814176	Kiviat	Joy	Phoenix	AZ	4	Nurse Practitioner	S	Paroxetine Hcl	Paroxetine Hcl	12	12	360	63.84			0	0	0	0	#
1063814952	Matthews	Keith	Auburn	AL	1	Nurse Practitioner	S	Paroxetine Hcl	Paroxetine Hcl	24	28	825	144.4			0	0	0	0	#
1063815280	Maxwell	Amy	Tampa	FL	12	Nurse Practitioner	S	Paroxetine Hcl	Paroxetine Hcl	27	51	1469	309.7		#					*
1063817948	Billeter	Eli	Saint Augustine	FL	12	Nurse Practitioner	S	Paroxetine Hcl	Paroxetine Hcl	13	15	450	83.47		*					*
1063820041	Konig	Kristen	Springfield	OR	41	Nurse Practitioner	S	Paroxetine Hcl	Paroxetine Hcl	21	21	630	122.66		#					*
1063820470	Lucien	Angela	Fairbanks	AK	2	Physician Assistant	S	Paroxetine Hcl	Paroxetine Hcl	13	31	915	209.44		*					*
1063824696	Hrdlichka	Krysta	Hastings	MN	27	Physician Assistant	S	Paroxetine Hcl	Paroxetine Hcl	31	65	1950	397.56		#					*
1063826188	Fallah	Jaleh	Pawtucket	RI	44	Internal Medicine	T	Paroxetine Hcl	Paroxetine Hcl	12	12	360	37.17			12	12	37.17	360	*
1063827327	Dixon	Julia	Reno	NV	32	Nurse Practitioner	S	Paroxetine Hcl	Paroxetine Hcl	22	56	1680	248.34			22	56	248.34	1680	*
1063827723	Schafer	Erica	Cedar Falls	IA	19	Nurse Practitioner	S	Paroxetine Hcl	Paroxetine Hcl	19	23	690	85.95		*					*
1063827798	Guse	Jeffrey	Waterloo	IA	19	Nurse Practitioner	S	Paroxetine Hcl	Paroxetine Hcl	39	64.3	1930	595.21		#					*
1063828853	Brown	Rachel	Skokie	IL	17	Physician Assistant	S	Paroxetine Hcl	Paroxetine Hcl	44	48	1440	381.15			15	15	104.36	450	*
1063829844	Radaideh	Qais	Flint	MI	26	Student in an Organized Health Care Education/Training Program	T	Paroxetine Hcl	Paroxetine Hcl	11	11	330	65.04			0	0	0	0	#
1063830131	Giday	Mellena	Seattle	WA	53	Hospitalist	T	Paroxetine Hcl	Paroxetine Hcl	16	16	480	115.36		*					*
1063832384	Redieske	Cryston	Louisa	VA	51	Nurse Practitioner	S	Paroxetine Hcl	Paroxetine Hcl	14	30	900	168.28		#					*
1063834331	Bartholme	Karissa	San Diego	CA	6	Physician Assistant	S	Paroxetine Hcl	Paroxetine Hcl	21	25	750	173.74		*					*
1063838480	Cockrell	Tanya	Shuqualak	MS	28	Nurse Practitioner	S	Paroxetine Hcl	Paroxetine Hcl	22	32	960	123.78			22	32	123.78	960	*
1063839264	Zhu	Linda	Evanston	IL	17	Internal Medicine	S	Paroxetine Hcl	Paroxetine Hcl	24	24	720	98.01			24	24	98.01	720	*
1063840262	Jackson	Lateshia	Glen Burnie	MD	24	Nurse Practitioner	S	Paroxetine Hcl	Paroxetine Hcl	12	12	360	67.49			0	0	0	0	#
1063844074	Wear	David	Salem	OR	41	Nurse Practitioner	S	Paroxetine Hcl	Paroxetine Hcl	37	37.7	1129	1132.46		*					*
1063844926	Igata	Amanda	South Boston	VA	51	Nurse Practitioner	S	Paroxetine Hcl	Paroxetine Hcl	94	124	3720	784.91	16		44	62	363.23	1860	*
1063848000	Xu	Ruimin	New York	NY	36	Nurse Practitioner	S	Paroxetine Hcl	Paroxetine Hcl	13	13	390	86.48		*					*
1063850766	Miller	Shannon	Oklahoma City	OK	40	Nurse Practitioner	S	Paroxetine Hcl	Paroxetine Hcl	24	26	780	185.86			0	0	0	0	#
1063851277	Clark	Carlos	Dothan	AL	1	Family Practice	S	Paroxetine Hcl	Paroxetine Hcl	119	182.4	5398	1412.68	25		95	140.4	1223	4153	#
1063852572	Clark	Candice	Siler City	NC	37	Nurse Practitioner	S	Paroxetine Hcl	Paroxetine Hcl	13	23	652	68.9			13	23	68.9	652	*
1063854446	Schmidtmann	Amanda	Yuma	AZ	4	Nurse Practitioner	S	Paroxetine Hcl	Paroxetine Hcl	20	30	900	143.63		*					*
1063855864	Hayman	Kerrie	Salem	OR	41	Nurse Practitioner	S	Paroxetine Hcl	Paroxetine Hcl	24	40	1180	409.69		*					*
1063856805	Ocampo	Elaine	San Diego	CA	6	Nurse Practitioner	S	Paroxetine Hcl	Paroxetine Hcl	15	17	510	155.86		*					*
1063857233	Cox	Julie	Pierre	SD	46	Nurse Practitioner	S	Paroxetine Hcl	Paroxetine Hcl	13	13	368	99.99		*					*
1063859643	Cropp	Jonathan	Shoals	IN	18	Nurse Practitioner	S	Paroxetine Hcl	Paroxetine Hcl	26	54	1620	252.9		#					*
1063872604	Bass	Erin	Ponderay	ID	16	Nurse Practitioner	S	Paroxetine Hcl	Paroxetine Hcl	11	20.5	615	110.8			11	20.5	110.8	615	*
1063883239	Estrada	Karla Patricia	Arlington Heights	IL	17	Nurse Practitioner	S	Paroxetine Hcl	Paroxetine Hcl	13	13	390	48.48			13	13	48.48	390	*
1063883338	Rednour	Kelly	Owensboro	KY	21	Nurse Practitioner	S	Paroxetine Hcl	Paroxetine Hcl	12	12	360	73.9		#					*
1063883601	Savell	Amber	Leesville	LA	22	Nurse Practitioner	S	Paroxetine Hcl	Paroxetine Hcl	13	23	690	128.95		*					*
1063884633	Ip	Wing Sze	Los Angeles	CA	6	Pharmacist	T	Paroxetine Hcl	Paroxetine Hcl	31	31	885	231.53		*					*
1063888121	Leary	Kimberly	Centerville	MA	25	Nurse Practitioner	S	Paroxetine Hcl	Paroxetine Hcl	13	13	374	136.89			0	0	0	0	#
1063888964	Cardwell	Sharon	Tucumcari	NM	35	Nurse Practitioner	S	Paroxetine Hcl	Paroxetine Hcl	16	20	584	105.69		#					*
1063890085	Muncy	Lisa	Pineville	KY	21	Nurse Practitioner	S	Paroxetine Hcl	Paroxetine Hcl	131	143	4290	766.17	35		60	70	411.56	2100		16
1063893675	Williams	Tami	New Hartford	NY	36	Nurse Practitioner	S	Paroxetine Hcl	Paroxetine Hcl	20	30	900	237.45			20	30	237.45	900	*
1063896728	Singlar	Sarah	Greene	NY	36	Nurse Practitioner	S	Paroxetine Hcl	Paroxetine Hcl	35	84	2520	515.9			15	42	218.13	1260	*
1073500096	Martinez	Silvio	San Juan	PR	72	General Practice	S	Paroxetine Hcl	Paroxetine Hcl	37	45	1350	277.54		*					*
1073500344	Smith	Kimberly	New Iberia	LA	22	Internal Medicine	S	Paroxetine Hcl	Paroxetine Hcl	28	40	1200	155.26			28	40	155.26	1200	*
1073500385	Roberts	William	Lancaster	PA	42	Family Practice	S	Paroxetine Hcl	Paroxetine Hcl	25	37	1110	190.69			25	37	190.69	1110	*
1073500443	Kumar	Ajay	Eatonton	GA	13	Emergency Medicine	S	Paroxetine Hcl	Paroxetine Hcl	75	105	2774	698.69	11		30	42	227.18	1244	*
1073500682	Kaploe	Michael	Milford	NH	33	Family Practice	S	Paroxetine Hcl	Paroxetine Hcl	34	62.7	1881	291.7		*					*
1073500773	Hawkins	Erin	Bridgeport	WV	54	Nurse Practitioner	S	Paroxetine Hcl	Paroxetine Hcl	23	33	990	277.12		*					*
1073500906	Picciano	Michael	East Syracuse	NY	36	Family Practice	S	Paroxetine Hcl	Paroxetine Hcl	91	166.4	4990	983.04	23		61	120	738.17	3598	#
1073501060	Cotton	Thomas	Omaha	NE	31	Internal Medicine	S	Paroxetine Hcl	Paroxetine Hcl	26	26.5	746	291.62			26	26.5	291.62	746	*
1073501094	Rastogi	Sarita	Hackensack	NJ	34	Internal Medicine	S	Paroxetine Hcl	Paroxetine Hcl	33	63	1890	334.83			33	63	334.83	1890	*
1073501177	Jackson	Donald	Kettle Falls	WA	53	Physician Assistant	S	Paroxetine Hcl	Paroxetine Hcl	17	23	690	131.35		*					*
1073501433	Larson	Heidi	Upland	CA	6	Nurse Practitioner	S	Paroxetine Hcl	Paroxetine Hcl	19	31	930	155.51			19	31	155.51	930	*
1073501441	Satyanarayana	Shanthi	Celina	OH	39	Internal Medicine	S	Paroxetine Hcl	Paroxetine Hcl	25	31	930	145.56			13	19	102.5	570	*
1073501482	Castaldo	Camille	Weirton	WV	54	Internal Medicine	S	Paroxetine Hcl	Paroxetine Hcl	57	81	2430	740.69			57	81	740.69	2430	*
1073501714	Whitters	Michael	Clarion	IA	19	Family Practice	S	Paroxetine Hcl	Paroxetine Hcl	40	52.1	1484	304.84			40	52.1	304.84	1484	*
1073501904	Calvo	Raul	Baird	TX	48	Family Practice	S	Paroxetine Hcl	Paroxetine Hcl	31	31	930	237.79			31	31	237.79	930	*
1073502084	Huang	Kimball	Las Vegas	NV	32	Internal Medicine	S	Paroxetine Hcl	Paroxetine Hcl	48	124	3720	887.03	12		48	124	887.03	3720		12
1073502142	White	Dora	Scottsdale	AZ	4	Internal Medicine	S	Paroxetine Hcl	Paroxetine Hcl	20	58	1740	484.61			20	58	484.61	1740	*
1073502308	Sacco	Vincent	Philadelphia	PA	42	Family Practice	S	Paroxetine Hcl	Paroxetine Hcl	11	21	630	92.79		*					*
1073502316	Marquess	Douglas	Louisville	KY	21	Internal Medicine	S	Paroxetine Hcl	Paroxetine Hcl	18	52	1560	229.66			18	52	229.66	1560	*
1073502357	Reich	Brenda	Oakes	ND	38	Physician Assistant	S	Paroxetine Hcl	Paroxetine Hcl	41	45	1350	370.44			41	45	370.44	1350	*
1073502431	Li	Jane	Westport	MA	25	Family Practice	S	Paroxetine Hcl	Paroxetine Hcl	65	110	3300	504.39	11		50	95	419.82	2850	*
1073502472	Boudreaux	Chester	Thibodaux	LA	22	Internal Medicine	S	Paroxetine Er	Paroxetine Hcl	13	13	390	1489.8			13	13	1489.8	390	*
1073502472	Boudreaux	Chester	Thibodaux	LA	22	Internal Medicine	S	Paroxetine Hcl	Paroxetine Hcl	61	119	3538	652.86	13		36	88	496.09	2608	*
1073502555	Stanga	Christina	Eau Claire	WI	55	Psychiatry	S	Paroxetine Hcl	Paroxetine Hcl	71	81.1	2355	649.44	14		32	40	239.45	1163	*
1073502662	Stancampiano	Fernando	Jacksonville	FL	12	Internal Medicine	S	Paroxetine Hcl	Paroxetine Hcl	11	30.8	900	257.74			11	30.8	257.74	900	*
1073502670	Landry	Keith	Cloverdale	IN	18	Family Practice	S	Paroxetine Hcl	Paroxetine Hcl	43	47	1392	370.41			30	34	198.43	1020	*
1073502803	Dechenes	Cynthia	Topsham	ME	23	Family Practice	S	Paroxetine Hcl	Paroxetine Hcl	26	70	2100	601.63		#					*
1073502829	Freeman	Ruth	Bothell	WA	53	Internal Medicine	S	Paroxetine Hcl	Paroxetine Hcl	23	31	930	308.08		#					*
1073502928	Smith	Cheryl	Brownstown Twp	MI	26	Family Practice	S	Paroxetine Hcl	Paroxetine Hcl	12	24	720	100.17		*					*
1073502936	Campbell	Marie	Whiteville	NC	37	Nurse Practitioner	S	Paroxetine Hcl	Paroxetine Hcl	15	15.2	447	104.41			15	15.2	104.41	447	*
1073503108	Ohlrogge	Dennis	Holmen	WI	55	Family Practice	S	Paroxetine Hcl	Paroxetine Hcl	16	26	763	101.56		*					*
1073503405	Fowler	Gary	Winfield	AL	1	Family Practice	S	Paroxetine Er	Paroxetine Hcl	11	11	330	1358.67			0	0	0	0	#
1073503405	Fowler	Gary	Winfield	AL	1	Family Practice	S	Paroxetine Hcl	Paroxetine Hcl	86	112	3360	732.86	15		36	60	447.36	1800	*
1073503512	Quinn	Christopher	Granger	IN	18	Family Practice	S	Paroxetine Hcl	Paroxetine Hcl	43	81	2373	754.47			28	66	622.7	1955	*
1073503553	Collins	Jeffrey	Port Townsend	WA	53	Psychiatry	S	Paroxetine Hcl	Paroxetine Hcl	38	38	1100	398.05			0	0	0	0	#
1073503645	Sreekumar	Beena	N Royalton	OH	39	Internal Medicine	S	Paroxetine Hcl	Paroxetine Hcl	24	38	1140	180.21		#					*
1073503751	Nahill	Robert	Plymouth	MA	25	Pulmonary Disease	S	Paroxetine Hcl	Paroxetine Hcl	42	68	2040	455			42	68	455	2040	*
1073503769	Meram	Salim	Warren	MI	26	Internal Medicine	S	Paroxetine Hcl	Paroxetine Hcl	88	112	3360	741.39	15	#					#
1073504130	Mcclincy	Michael	Snohomish	WA	53	Family Practice	S	Paroxetine Hcl	Paroxetine Hcl	33	83	2490	350.81		#					*
1073504825	Zabala	Armando	Doral	FL	12	Family Practice	S	Paroxetine Hcl	Paroxetine Hcl	40	40.2	1205	244.35		#					*
1073504940	Woldeher	Getachew	Stafford	VA	51	Internal Medicine	S	Paroxetine Hcl	Paroxetine Hcl	19	19	543	62.62		#					*
1073505095	Rice	Lucian	Asheville	NC	37	Internal Medicine	S	Paroxetine Hcl	Paroxetine Hcl	29	73	2190	397.88		#					*
1073505103	Cohen	Lori	Great Neck	NY	36	Internal Medicine	S	Paroxetine Hcl	Paroxetine Hcl	30	64	1920	440.59			30	64	440.59	1920	*
1073505327	Bordofsky	Michael	Santa Barbara	CA	6	Internal Medicine	S	Paroxetine Hcl	Paroxetine Hcl	83	101	2708	820.05			83	101	820.05	2708	*
1073505467	Rettger	Linda	Mt Jewett	PA	42	Family Practice	S	Paroxetine Hcl	Paroxetine Hcl	125	177	4665	1249.47	19		85	123	988.21	3392	#
1073505780	Givant	Jolene	Des Moines	IA	19	Physician Assistant	S	Paroxetine Hcl	Paroxetine Hcl	11	31	930	124.97			11	31	124.97	930	*
1073505822	Schanfield	Paul	Maplewood	MN	27	Psychiatry & Neurology	T	Paroxetine Hcl	Paroxetine Hcl	13	15.2	456	208.16			13	15.2	208.16	456	*
1073506010	Smart	Greg	El Dorado	AR	5	Family Practice	S	Paroxetine Hcl	Paroxetine Hcl	66	88.2	2587	568.8	14		66	88.2	568.8	2587		14
1073506036	Clark	Samuel	Phoenix	AZ	4	Family Practice	S	Paroxetine Hcl	Paroxetine Hcl	25	53	1590	480.01		#					*
1073506119	Ludwikowski	Kathleen	Portage	WI	55	Nurse Practitioner	S	Paroxetine Hcl	Paroxetine Hcl	27	27.1	766	157.77		*					*
1073506168	Balbona	Eduardo	Jacksonville	FL	12	Internal Medicine	S	Paroxetine Hcl	Paroxetine Hcl	33	79	2370	568.72			33	79	568.72	2370	*
1073506176	Eickmeyer	Joseph	Cedar Hill	MO	29	Family Practice	S	Paroxetine Hcl	Paroxetine Hcl	31	75	2250	688.64	12	#					*
1073506234	Dake	Theodore	San Marcos	TX	48	Specialist	T	Paroxetine Hcl	Paroxetine Hcl	16	18	540	144.97		*					*
1073506424	Dandrea	Jeffrey	Pittston	PA	42	Cardiovascular Disease (Cardiology)	S	Paroxetine Er	Paroxetine Hcl	18	44	1320	4927.25		#					*
1073506424	Dandrea	Jeffrey	Pittston	PA	42	Cardiovascular Disease (Cardiology)	S	Paroxetine Hcl	Paroxetine Hcl	49	63	1890	400.16			34	40	238.71	1200	*
1073506515	Helgert	Curtis	Townville	PA	42	Emergency Medicine	S	Paroxetine Hcl	Paroxetine Hcl	15	23	690	110.05			15	23	110.05	690	*
1073506762	Phillips	Vincent	Olympia	WA	53	Internal Medicine	S	Paroxetine Hcl	Paroxetine Hcl	29	29	843	229.65			15	15	160.45	423	*
1073506796	Kania	John	Norwood	MA	25	Psychiatry	S	Paroxetine Hcl	Paroxetine Hcl	33	34	1020	198.49		*					*
1073506986	Demario	Joseph	Mechanicsburg	PA	42	Internal Medicine	S	Paroxetine Hcl	Paroxetine Hcl	47	138	4140	815.22	12		47	138	815.22	4140		12
1073507224	Miller	Paul	Philadelphia	PA	42	Family Practice	S	Paroxetine Hcl	Paroxetine Hcl	23	69	2070	315.64			23	69	315.64	2070	*
1073507315	Asher	Kennett	Jackson	MO	29	Family Practice	S	Paroxetine Hcl	Paroxetine Hcl	109	203	5998	957.64	24		93	181	814.51	5418	#
1073507745	Van Den Driessche	Thomas	Fort Wayne	IN	18	Family Practice	S	Paroxetine Hcl	Paroxetine Hcl	159	167.4	4511	2138.38	31		137	145.4	1943.84	3888	#
1073507778	Flores-Paras	Nora	New Castle	PA	42	Internal Medicine	S	Paroxetine Hcl	Paroxetine Hcl	18	34	1020	258.75			18	34	258.75	1020	*
1073507786	Debruin	Robert	Folsom	CA	6	Internal Medicine	S	Paroxetine Hcl	Paroxetine Hcl	22	44	1320	320.75			22	44	320.75	1320	*
1073507828	Martinez	George	Milledgeville	GA	13	Internal Medicine	S	Paroxetine Hcl	Paroxetine Hcl	44	44	1320	291.58			44	44	291.58	1320	*
1073507943	Locke	Darron	Roaring Spring	PA	42	Family Practice	S	Paroxetine Hcl	Paroxetine Hcl	26	40	1086	233.85			26	40	233.85	1086	*
1073508032	Groover Maltby	Stacia	Brownsburg	IN	18	Family Practice	S	Paroxetine Hcl	Paroxetine Hcl	16	34	1020	369.1		#					*
1073508081	Burton	Chester	Cobleskill	NY	36	Family Practice	S	Paroxetine Hcl	Paroxetine Hcl	25	43	1281	146.06		#					*
1073508115	Richey	Wayne	Trion	GA	13	Family Practice	S	Paroxetine Hcl	Paroxetine Hcl	35	43.6	1307	270.53	13		19	23.6	143.96	707	*
1073508149	Israel	Rodger	Raleigh	NC	37	Internal Medicine	S	Paroxetine Hcl	Paroxetine Hcl	13	21	630	212.76			13	21	212.76	630	*
1073508206	Pelham	Stephen	Holmes Beach	FL	12	Family Practice	S	Paroxetine Hcl	Paroxetine Hcl	35	91	2730	522.53	12		35	91	522.53	2730		12
1073508222	Llanes	Carlos	Laredo	TX	48	Pulmonary Disease	S	Paroxetine Hcl	Paroxetine Hcl	18	18	540	81			18	18	81	540	*
1073508438	Thepmankorn	Pidok	Newark	NJ	34	Emergency Medicine	S	Paroxetine Er	Paroxetine Hcl	11	11	330	954.23			11	11	954.23	330	*
1073508487	Sakrison	Christal	Oshkosh	WI	55	Family Practice	S	Paroxetine Hcl	Paroxetine Hcl	41	41	1025	937.16			41	41	937.16	1025	*
1073508495	Sammons	Robert	Grand Junction	CO	8	Psychiatry	S	Paroxetine Hcl	Paroxetine Hcl	30	30.5	892	232.43		#					*
1073508610	Walsh	Carolyn	Lansdowne	VA	51	Internal Medicine	S	Paroxetine Hcl	Paroxetine Hcl	11	11	330	80.08			11	11	80.08	330	*
1073508917	Alfonso	Don	Palm Coast	FL	12	Family Practice	S	Paroxetine Hcl	Paroxetine Hcl	28	64	1920	519.85		#					*
1073508966	Halling	Julie	Colorado Springs	CO	8	Family Practice	S	Paroxetine Hcl	Paroxetine Hcl	193	207.1	6043	2363.84	32		193	207.1	2363.84	6043		32
1073509063	Gitomer	Jeremy	Anchorage	AK	2	Nephrology	S	Paroxetine Hcl	Paroxetine Hcl	47	47	784	190.59			11	11	29.48	154	*
1073509170	Sambat	Paulino	Fredericksburg	VA	51	General Practice	T	Paroxetine Hcl	Paroxetine Hcl	29	47	1410	659.64			29	47	659.64	1410	*
1073509212	Cinelli	Philip	Pen Argyl	PA	42	Family Practice	S	Paroxetine Hcl	Paroxetine Hcl	67	119	3570	823.46	20	#					#
1073509311	Shaker	Mangala	Riverside	CA	6	Internal Medicine	S	Paroxetine Hcl	Paroxetine Hcl	46	64.2	1902	518.19			31	43.2	370.3	1272	*
1073509402	Jensen	Douglas	Glendale	AZ	4	Cardiovascular Disease (Cardiology)	S	Paroxetine Hcl	Paroxetine Hcl	11	11	330	22			11	11	22	330	*
1073509436	Maharry	Michael	Iowa City	IA	19	Family Practice	S	Paroxetine Hcl	Paroxetine Hcl	56	95.1	2853	584.13	12		38	70.1	485.07	2103	*
1073509683	Medrano	Ruben	Monmouth	IL	17	Internal Medicine	S	Paroxetine Er	Paroxetine Hcl	12	12	333	1413.3			12	12	1413.3	333	*
1073509683	Medrano	Ruben	Monmouth	IL	17	Internal Medicine	S	Paroxetine Hcl	Paroxetine Hcl	25	59	1751	382.69		#					*
1073509998	Panik	Gary	New Tripoli	PA	42	Family Practice	S	Paroxetine Hcl	Paroxetine Hcl	27	71.1	2109	403.51			27	71.1	403.51	2109	*
1073510053	Covington	Richard	Myrtle Beach	SC	45	Family Practice	S	Paroxetine Hcl	Paroxetine Hcl	33	51	1530	335.76			22	40	232.6	1200	*
1073510228	Powell	Tamara	Grants Pass	OR	41	Family Practice	S	Paroxetine Hcl	Paroxetine Hcl	11	33	990	176.76		*					*
1073510285	Denson	Paula	Woodville	TX	48	Family Practice	S	Paroxetine Hcl	Paroxetine Hcl	81	95	2832	495.98	17		67	81	446.09	2412	#
1073510376	Ross	Dennis	Wichita	KS	20	Nephrology	S	Paroxetine Hcl	Paroxetine Hcl	16	22	632	129.15		#					*
1073510418	Chan	Jennifer	Chambersburg	PA	42	Family Practice	S	Paroxetine Er	Paroxetine Hcl	11	11	330	1467.76			0	0	0	0	#
1073510418	Chan	Jennifer	Chambersburg	PA	42	Family Practice	S	Paroxetine Hcl	Paroxetine Hcl	13	21	630	94.36		#					*
1073510426	Matz	Paul	Medford	OR	41	Family Practice	S	Paroxetine Hcl	Paroxetine Hcl	55	77	2284	333.05			55	77	333.05	2284	*
1073510483	Alftine	Christopher	Medford	OR	41	Internal Medicine	S	Paroxetine Hcl	Paroxetine Hcl	24	46	1380	192.96		#					*
1073510558	Deshetler	Donald	Granville	OH	39	Family Practice	S	Paroxetine Hcl	Paroxetine Hcl	20	34	1020	127.43			20	34	127.43	1020	*
1073510673	Salim	Attiya	Kingman	AZ	4	Anesthesiology	S	Paroxetine Hcl	Paroxetine Hcl	39	42	1260	318.33			25	27	198.99	810	*
1073510681	Vora	Manoj	Lowville	NY	36	Internal Medicine	S	Paroxetine Hcl	Paroxetine Hcl	30	54	1606	247.39		#					*
1073510764	Hartley	Mary Beth	Coffeyville	KS	20	Nurse Practitioner	S	Paroxetine Hcl	Paroxetine Hcl	26	44	1320	177.08			26	44	177.08	1320	*
1073510897	Manuel	Francine	Lafayette	LA	22	Family Practice	S	Paroxetine Hcl	Paroxetine Hcl	43	51	1530	301.81			43	51	301.81	1530	*
1073510905	Rucker	Gregory	Columbus	GA	13	Internal Medicine	S	Paroxetine Hcl	Paroxetine Hcl	61	69	2070	545.28		#					*
1073510939	Casariego Cruz	Isabel	Port St Lucie	FL	12	Family Practice	S	Paroxetine Hcl	Paroxetine Hcl	102	202	6060	1493.89	26	#					#
1073511028	Werkman	Mary	Lansing	MI	26	Internal Medicine	S	Paroxetine Hcl	Paroxetine Hcl	66	148	4440	1083.44	18		66	148	1083.44	4440		18
1073511051	Conard	Shawn	Minneola	KS	20	Family Practice	S	Paroxetine Hcl	Paroxetine Hcl	29	41	1207	292.14		#					*
1073511424	Collins	Patrick	Jamestown	NY	36	Family Practice	S	Paroxetine Hcl	Paroxetine Hcl	15	15	450	67.12		*					*
1073511663	Murphy	Michael	Deming	NM	35	Family Practice	S	Paroxetine Hcl	Paroxetine Hcl	13	28	840	233.92			13	28	233.92	840	*
1073511754	Roca	Armando	Hollywood	FL	12	Family Practice	S	Paroxetine Hcl	Paroxetine Hcl	43	77	2286	439.6			43	77	439.6	2286	*
1073511796	Blundell	Matthew	Crescent City	CA	6	Internal Medicine	S	Paroxetine Hcl	Paroxetine Hcl	115	213	6390	1682.57	23		115	213	1682.57	6390		23
1073511861	Geffen	Theodore	Savannah	GA	13	Family Practice	S	Paroxetine Hcl	Paroxetine Hcl	44	46	1380	343.14		#					*
1073512224	Schmitt	Susan	Parsons	WV	54	Family Practice	S	Paroxetine Hcl	Paroxetine Hcl	27	61	1830	307.29	11		27	61	307.29	1830		11
1073512273	Peterman	Arkady	Olean	NY	36	Internal Medicine	S	Paroxetine Hcl	Paroxetine Hcl	40	48	1440	393.71		#					*
1073512489	Enany	Albert	Connellsville	PA	42	Internal Medicine	S	Paroxetine Hcl	Paroxetine Hcl	39	45	1350	409.15			39	45	409.15	1350	*
1073512703	Eck	Jeffrey	Elkhart	IN	18	Family Practice	S	Paroxetine Hcl	Paroxetine Hcl	24	46	1344	334.97		*					*
1073512828	Arnold	Griffin	Salem	AR	5	Internal Medicine	S	Paroxetine Hcl	Paroxetine Hcl	78	86	2563	469.05	16		25	25	99.47	750	*
1073512877	Oldfield	Christopher	Savannah	GA	13	Family Practice	S	Paroxetine Hcl	Paroxetine Hcl	45	65	1809	606.95	11	#					*
1073512950	Kim	Yong Jun	Flushing	NY	36	Internal Medicine	S	Paroxetine Hcl	Paroxetine Hcl	33	33	990	198.9		#					*
1073512984	Jonsson	Sven	Hendersonville	NC	37	Family Practice	S	Paroxetine Hcl	Paroxetine Hcl	33	41	1230	268.2	13		20	28	165.93	840	*
1073513131	Carpenter	James	Glendale	AZ	4	Internal Medicine	S	Paroxetine Hcl	Paroxetine Hcl	36	54	1620	485.1	11		36	54	485.1	1620		11
1073513156	Wong	Tsung	Livermore	CA	6	Family Practice	S	Paroxetine Hcl	Paroxetine Hcl	15	15	450	230.19		*					*
1073513198	Lepkowski	Philip	Toledo	OH	39	Family Practice	S	Paroxetine Hcl	Paroxetine Hcl	46	88	2632	618.55			23	45	320.48	1342	*
1073513305	Atlas	Barry	Chicago	IL	17	Internal Medicine	S	Paroxetine Hcl	Paroxetine Hcl	16	24	720	178.6			16	24	178.6	720	*
1073513669	Hormell	J.	Altoona	PA	42	Family Practice	S	Paroxetine Hcl	Paroxetine Hcl	44	104	3120	686.24	12	#					*
1073513685	Roer	David	Middlebury	CT	9	Nephrology	S	Paroxetine Hcl	Paroxetine Hcl	12	20	600	48.6		*					*
1073513925	Eddings-Reece	Kimberly	Gardena	CA	6	Internal Medicine	S	Paroxetine Hcl	Paroxetine Hcl	29	53	1590	296.68			18	34	175.66	1020	*
1073514030	Chappell	Kristy	Powderly	KY	21	Family Practice	S	Paroxetine Hcl	Paroxetine Hcl	168	174	3927	1931.68	28		141	147	1628.83	3146	#
1073514121	Simpson	Zachary	Williamsport	PA	42	Geriatric Medicine	S	Paroxetine Hcl	Paroxetine Hcl	63	63	1774	1026.66			29	29	566.17	855	*
1073514154	Schnitzer	Edward	Mobile	AL	1	Physical Medicine and Rehabilitation	S	Paroxetine Hcl	Paroxetine Hcl	12	12	360	170.48		*					*
1073514188	Abrams	Pamela	Broomfield	CO	8	Family Practice	S	Paroxetine Hcl	Paroxetine Hcl	33	42	1260	317.6		#					*
1073514246	Means	Paul	Scottdale	PA	42	Family Practice	S	Paroxetine Hcl	Paroxetine Hcl	85	101	3014	713.98	13		71	87	617.66	2594	#
1073514261	Vignarajan	Nirupa	Glendale	CA	6	Internal Medicine	S	Paroxetine Hcl	Paroxetine Hcl	65	77	2310	453.89			65	77	453.89	2310	*
1073514386	Achinger	Steven	Lakeland	FL	12	Nephrology	S	Paroxetine Hcl	Paroxetine Hcl	21	39	1170	212.72			21	39	212.72	1170	*
1073514568	Burghard	Joe	Monroe	OH	39	Family Practice	S	Paroxetine Hcl	Paroxetine Hcl	26	74	2220	545.98		#					*
1073514808	Isola	Mopelola	Hiram	GA	13	Internal Medicine	S	Paroxetine Hcl	Paroxetine Hcl	27	27	746	289.25			27	27	289.25	746	*
1073514972	Savino	Teresa	Chicago	IL	17	Nurse Practitioner	S	Paroxetine Hcl	Paroxetine Hcl	15	15	450	76			15	15	76	450	*
1073515375	Kurzrok	Scott	Havertown	PA	42	Family Practice	S	Paroxetine Hcl	Paroxetine Hcl	16	26	757	274.44		*					*
1073515441	Pluto	Tiffany	Scottdale	PA	42	Family Practice	S	Paroxetine Hcl	Paroxetine Hcl	70	86	2580	865.44	11		50	66	644.15	1980	*
1073515458	Eckert	Darin	Spokane Valley	WA	53	Family Practice	S	Paroxetine Hcl	Paroxetine Hcl	37	62	1860	412.91		#					*
1073515649	Snyderman	Deborah	Philadelphia	PA	42	Psychiatry	S	Paroxetine Hcl	Paroxetine Hcl	11	19	570	290		*					*
1073515706	Rosenbaum	Daniel	Willingboro	NJ	34	Endocrinology	S	Paroxetine Hcl	Paroxetine Hcl	13	15	450	67.58			13	15	67.58	450	*
1073515714	Emmons	Marcy	Anna	IL	17	Physician Assistant	S	Paroxetine Hcl	Paroxetine Hcl	12	12	360	43.02		*					*
1073516001	Ross	David	Dickson	TN	47	Internal Medicine	S	Paroxetine Hcl	Paroxetine Hcl	26	28	840	230.5		#					*
1073516035	Erickson	Kent	Clay Center	KS	20	Family Practice	S	Paroxetine Hcl	Paroxetine Hcl	33	37	1110	94.34			21	25	70.3	750	*
1073516076	Scheier	Mark	La Palma	CA	6	Family Practice	S	Paroxetine Hcl	Paroxetine Hcl	34	34.1	1005	219.21			19	19.1	161.55	555	*
1073516191	Campbell	Lawrence	Bay Shore	NY	36	Internal Medicine	S	Paroxetine Hcl	Paroxetine Hcl	32	58	1740	314.4			32	58	314.4	1740	*
1073516522	Martineau	Philippe	Palm Beach Gardens	FL	12	Psychiatry	S	Paroxetine Hcl	Paroxetine Hcl	118	144	4295	1335.63	16		76	94	712.53	2795	#
1073516605	Hickman	Mark	Delaware	OH	39	Family Practice	S	Paroxetine Hcl	Paroxetine Hcl	12	36	1080	163.83			12	36	163.83	1080	*
1073516670	Simak	Eileen	Bethlehem	PA	42	Internal Medicine	S	Paroxetine Hcl	Paroxetine Hcl	20	20.2	544	278.56			20	20.2	278.56	544	*
1073516852	Allmon	Joan	Collierville	TN	47	Internal Medicine	S	Paroxetine Hcl	Paroxetine Hcl	18	46	1380	307.65			18	46	307.65	1380	*
1073516944	Boll	John	Williamsport	PA	42	Family Practice	S	Paroxetine Hcl	Paroxetine Hcl	15	15	450	75.81			15	15	75.81	450	*
1073517041	Crawford	Malorie	Lenoir	NC	37	Nurse Practitioner	S	Paroxetine Hcl	Paroxetine Hcl	15	21	630	111.87		#					*
1073517595	Mcneil	Edward	Walterboro	SC	45	Internal Medicine	S	Paroxetine Hcl	Paroxetine Hcl	36	36	1007	391.98			24	24	259.26	647	*
1073517769	Gacek	Mark	Mobile	AL	1	Otolaryngology	S	Paroxetine Hcl	Paroxetine Hcl	22	24	720	191.47	13	#					#
1073517835	Hemrock	Lori	Youngstown	OH	39	Hematology-Oncology	S	Paroxetine Hcl	Paroxetine Hcl	18	22	660	97.89		#					*
1073517843	Losekamp	Craig	Bowling Green	KY	21	Family Practice	S	Paroxetine Hcl	Paroxetine Hcl	41	50	1497	227.88			41	50	227.88	1497	*
1073517900	Dudenhoeffer	Michael	Jefferson City	MO	29	Family Practice	S	Paroxetine Hcl	Paroxetine Hcl	147	189	5642	1243.46	20		118	158	1010.1	4712	#
1073517975	Burlison	Russell	Shreveport	LA	22	Obstetrics & Gynecology	S	Paroxetine Hcl	Paroxetine Hcl	11	11	330	34.01			0	0	0	0	#
1073518098	Laman	Craig	Knoxville	TN	47	Family Practice	S	Paroxetine Hcl	Paroxetine Hcl	50	68	2040	478.23			50	68	478.23	2040	*
1073518114	Hill	David	Marietta	OH	39	Psychiatry	S	Paroxetine Hcl	Paroxetine Hcl	55	59	1770	348.62			13	15	54	450	*
1073518270	Holman	Roger	Coopersville	MI	26	Family Practice	S	Paroxetine Hcl	Paroxetine Hcl	25	47.1	1376	212.8	12	#					*
1073518288	Fejeran	Ronald	Tazewell	TN	47	Internal Medicine	S	Paroxetine Hcl	Paroxetine Hcl	44	44	1320	333.28			20	20	113.07	600	*
1073518585	Felton	James	Tiffin	OH	39	Internal Medicine	S	Paroxetine Hcl	Paroxetine Hcl	262	434	12880	2847.23	54		248	416	2721.69	12340	#
1073518585	Felton	James	Tiffin	OH	39	Internal Medicine	S	Paxil	Paroxetine Hcl	13	13	325	3932.09			0	0	0	0	#
1073518668	Salada-Conroy	Jeanne	Amherst	NY	36	Nurse Practitioner	S	Paroxetine Er	Paroxetine Hcl	11	11	330	2754.68			11	11	2754.68	330	*
1073518668	Salada-Conroy	Jeanne	Amherst	NY	36	Nurse Practitioner	S	Paroxetine Hcl	Paroxetine Hcl	41	60	1800	444.8			28	47	309.67	1410	*
1073518791	Bartlett	Joel	Fountain Valley	CA	6	Internal Medicine	S	Paroxetine Hcl	Paroxetine Hcl	11	21	615	176.05			11	21	176.05	615	*
1073518999	Ullom-Minnich	Marla	Moundridge	KS	20	Family Practice	S	Paroxetine Hcl	Paroxetine Hcl	41	61.6	1821	507.6		#					*
1073519252	Rogers	Leo	Lexington	KY	21	Family Practice	S	Paroxetine Hcl	Paroxetine Hcl	41	70.5	2099	356.15	15		29	46.5	210.27	1379	*
1073519401	Nowland	Matthew	Yuma	CO	8	Family Practice	S	Paroxetine Hcl	Paroxetine Hcl	33	45.1	1354	384.04		#					*
1073519492	Mcnaughton	Marse	Tacoma	WA	53	General Practice	S	Paroxetine Hcl	Paroxetine Hcl	25	39	1170	441.12		#					*
1073519658	Hussain	Shahnaz	Newington	CT	9	Internal Medicine	S	Paroxetine Hcl	Paroxetine Hcl	65	93	2766	495.99			65	93	495.99	2766	*
1073519690	Gaskins	Raymond	Fayetteville	NC	37	Family Practice	S	Paroxetine Hcl	Paroxetine Hcl	25	31.2	936	187.33		#					*
1073519724	Manusmare	Usha	Springfield	MO	29	Psychiatry	S	Paroxetine Hcl	Paroxetine Hcl	39	55	1580	341.84		*					*
1073519773	Carron	Janelle	Warrenton	MO	29	Nurse Practitioner	S	Paroxetine Hcl	Paroxetine Hcl	32	44	1320	306.28		#					*
1073520250	Taylor	Susan	Del Rio	TX	48	Hematology-Oncology	S	Paroxetine Hcl	Paroxetine Hcl	13	14.5	436	173.89		*					*
1073520466	Mcmillion	Virgil	Weston	WV	54	Emergency Medicine	S	Paroxetine Hcl	Paroxetine Hcl	47	67	2010	402.79			32	48	339.69	1440	*
1073520607	Quinn	James	New Bedford	MA	25	Internal Medicine	S	Paroxetine Hcl	Paroxetine Hcl	30	30	813	402.45			30	30	402.45	813	*
1073521183	Garodia	Prachi	Medford	OR	41	Internal Medicine	S	Paroxetine Hcl	Paroxetine Hcl	18	42	1260	285.78			18	42	285.78	1260	*
1073521365	Schmitz	Sheila	Champaign	IL	17	Nurse Practitioner	S	Paroxetine Hcl	Paroxetine Hcl	12	12	360	48			12	12	48	360	*
1073521647	Clayton	Tonya	Shreveport	LA	22	Internal Medicine	S	Paroxetine Hcl	Paroxetine Hcl	18	24	720	104.11		*					*
1073521753	Kajencki	S.	Mansfield	MA	25	Family Practice	S	Paroxetine Hcl	Paroxetine Hcl	13	13	390	39.13			0	0	0	0	#
1073521902	Krishnan	Ananth	Deland	FL	12	Internal Medicine	S	Paroxetine Hcl	Paroxetine Hcl	35	89.4	2682	1217.91	13	#					#
1073521902	Krishnan	Ananth	Deland	FL	12	Internal Medicine	S	Pexeva	Paroxetine Mesylate	13	13	390	4602.91			0	0	0	0	#
1073521977	Hansen	John	Overland Park	KS	20	Family Practice	S	Paroxetine Hcl	Paroxetine Hcl	18	26	780	92.42			18	26	92.42	780	*
1073522140	Dosi	Renu	Freeport	IL	17	Internal Medicine	S	Paroxetine Hcl	Paroxetine Hcl	26	57	1685	295.01		#					*
1073522868	Klassen	Patricia	Topeka	KS	20	Family Practice	S	Paroxetine Hcl	Paroxetine Hcl	23	25	657	230.33			23	25	230.33	657	*
1073522983	Hanna	Susan	New Port Richey	FL	12	Psychiatry	S	Paroxetine Hcl	Paroxetine Hcl	88	94	2788	751	13		0	0	0	0		0
1073522991	Phillips	Barbara	Manchester	CT	9	Family Practice	S	Paroxetine Er	Paroxetine Hcl	12	14	420	1789.56			12	14	1789.56	420	*
1073522991	Phillips	Barbara	Manchester	CT	9	Family Practice	S	Paroxetine Hcl	Paroxetine Hcl	27	58.9	1767	443.76		#					*
1073523122	Hatch	Linda	Prineville	OR	41	Nurse Practitioner	S	Paroxetine Hcl	Paroxetine Hcl	60	84	2520	638.93			24	42	281.4	1260	*
1073523148	Ollins	Robert	Marietta	GA	13	Internal Medicine	S	Paroxetine Hcl	Paroxetine Hcl	16	24	720	253.38			16	24	253.38	720	*
1073523627	Vaiana	Paul	Elizabeth	NJ	34	Internal Medicine	S	Paroxetine Hcl	Paroxetine Hcl	11	31	930	136.41		*					*
1073523759	Jarrah	Rafic	Washington	DC	11	Internal Medicine	S	Paroxetine Hcl	Paroxetine Hcl	21	21	630	323.21		*					*
1073523866	Juarez	Mario	San Antonio	TX	48	Family Practice	S	Paroxetine Hcl	Paroxetine Hcl	43	61	1830	338.35	12	#					*
1073524062	Mahboob	Neeraj	Manchester	KY	21	Internal Medicine	S	Paroxetine Hcl	Paroxetine Hcl	36	36	1080	165.16			15	15	49.13	450	*
1073524229	Lavoie	Marsha	Southbridge	MA	25	Family Practice	S	Paroxetine Hcl	Paroxetine Hcl	26	38	1140	193.39		#					*
1073524252	Sarver	Wallace	Mckinney	TX	48	Family Practice	S	Paroxetine Hcl	Paroxetine Hcl	14	26	780	172.67			14	26	172.67	780	*
1073524682	Carpenter	James	Muskogee	OK	40	Physician Assistant	S	Paroxetine Hcl	Paroxetine Hcl	13	17	510	106.9			13	17	106.9	510	*
1073525317	Roenius	Robert	Wisconsin Rapids	WI	55	Family Practice	S	Paroxetine Hcl	Paroxetine Hcl	13	29	870	98.6		*					*
1073525507	Belgiano	Neil	Milford	MI	26	Internal Medicine	S	Paroxetine Hcl	Paroxetine Hcl	34	46	1380	319.18			34	46	319.18	1380	*
1073525747	Dell'api	Pasquale	Big Pine Key	FL	12	Family Practice	S	Paroxetine Hcl	Paroxetine Hcl	20	30	900	177.68			20	30	177.68	900	*
1073525861	Maxey	Jackie	London	KY	21	Family Practice	S	Paroxetine Hcl	Paroxetine Hcl	163	199	5970	1315.35	29		69	101	587.21	3030		14
1073526364	Susfal	Ewa	Franklin	NC	37	Internal Medicine	S	Paroxetine Hcl	Paroxetine Hcl	32	76.6	2298	384.64		#					*
1073526463	Scanlon	Kimberly	Western Springs	IL	17	Family Practice	S	Paroxetine Hcl	Paroxetine Hcl	31	69	2070	362.75			31	69	362.75	2070	*
1073526570	Yaros	Mark	Somerset	PA	42	Family Practice	S	Paroxetine Hcl	Paroxetine Hcl	66	120	3600	550.93	12	#					#
1073526729	Trapnell	James	Santa Rosa	CA	6	Family Practice	S	Paroxetine Hcl	Paroxetine Hcl	28	74	2200	592.5		#					*
1073526919	Rothenberg	Robert	Avon	CT	9	Family Practice	S	Paroxetine Er	Paroxetine Hcl	16	22	660	1906.96			16	22	1906.96	660	*
1073526919	Rothenberg	Robert	Avon	CT	9	Family Practice	S	Paroxetine Hcl	Paroxetine Hcl	48	64	1920	491.93			48	64	491.93	1920	*
1073526984	Liftman	Michael	Bristol	CT	9	Family Practice	S	Paroxetine Hcl	Paroxetine Hcl	35	69.1	2050	503.61			12	36	230.41	1080	*
1073527099	Chen	Anthony	Hacienda Heights	CA	6	Internal Medicine	S	Paroxetine Hcl	Paroxetine Hcl	16	20	600	182.58			16	20	182.58	600	*
1073527446	Jean Louis	Sendy	Miami	FL	12	Family Practice	S	Paroxetine Hcl	Paroxetine Hcl	15	25	750	185.29		#					*
1073527487	Dreboty-Cerimele	Daria	Middlefield	OH	39	Family Practice	S	Paroxetine Hcl	Paroxetine Hcl	45	54	1605	647.22			33	33	414.12	975	*
1073527651	Loe	Brielle	Ely	MN	27	Family Practice	S	Paroxetine Hcl	Paroxetine Hcl	20	54	1598	321.99		#					*
1073527727	Chapman	Glen	Ticonderoga	NY	36	Family Practice	S	Paroxetine Hcl	Paroxetine Hcl	49	71	2130	337.36			32	52	253.15	1560	*
1073527735	Batterton	Owen	Bloomfield	IN	18	Family Practice	S	Paroxetine Hcl	Paroxetine Hcl	26	52	1560	449.13		#					*
1073527768	Auger	Armand	Fairfield	ME	23	Family Practice	S	Paroxetine Hcl	Paroxetine Hcl	28	42	1260	242.69		#					*
1073527826	Aldaher	Mohamed	Sylacauga	AL	1	Internal Medicine	S	Paroxetine Hcl	Paroxetine Hcl	22	58	1740	299.42		#					*
1073527917	Beaupre	Silvia	Latham	NY	36	Certified Clinical Nurse Specialist	S	Paroxetine Hcl	Paroxetine Hcl	42	42	1197	273.74		*					*
1073528451	Leogrande	Wendy	Asheville	NC	37	Nurse Practitioner	S	Paroxetine Hcl	Paroxetine Hcl	20	32	960	509.08		*					*
1073528634	Rommer	James	Livingston	NJ	34	Internal Medicine	S	Paroxetine Hcl	Paroxetine Hcl	31	47	1410	161.91			31	47	161.91	1410	*
1073528766	Borish	Stanley	Lynnwood	WA	53	General Practice	S	Paroxetine Hcl	Paroxetine Hcl	31	58.2	1706	738.06		#					*
1073528808	Bendezu	Luis	Charlotte	NC	37	Internal Medicine	S	Paroxetine Hcl	Paroxetine Hcl	14	38	1140	284.42			14	38	284.42	1140	*
1073528840	Gabbert	Michael	El Paso	TX	48	Internal Medicine	S	Paroxetine Hcl	Paroxetine Hcl	13	21	630	160.44			13	21	160.44	630	*
1073529046	Bell	Iverson	Atlanta	GA	13	Psychiatry	S	Paroxetine Hcl	Paroxetine Hcl	11	15	450	138.51		*					*
1073529053	Wilson	Malissa	Columbia	SC	45	Internal Medicine	T	Paroxetine Hcl	Paroxetine Hcl	66	67.2	1782	1701.71	16	#					#
1073529061	Early	Alice	Royal Oak	MI	26	Nurse Practitioner	S	Paroxetine Hcl	Paroxetine Hcl	12	12	317	118.29			12	12	118.29	317	*
1073531034	Haroon	Manzoor	Taylor	MI	26	Internal Medicine	S	Paroxetine Hcl	Paroxetine Hcl	34	34	1020	321.79		#					*
1073531109	Lawrence	Nicola	Mesa	AZ	4	Physician Assistant	S	Paroxetine Hcl	Paroxetine Hcl	15	23	690	197.44		*					*
1073531117	Matsuda	Kent	Santa Rosa	CA	6	Internal Medicine	S	Paroxetine Hcl	Paroxetine Hcl	23	36.1	1082	304.88		#					*
1073531257	Horton	Samuel	Lafayette	IN	18	Emergency Medicine	S	Paroxetine Hcl	Paroxetine Hcl	16	30	900	263.93		*					*
1073531570	Dudek	Janusz	Chicago	IL	17	Internal Medicine	S	Paroxetine Hcl	Paroxetine Hcl	33	45	1350	284.05			33	45	284.05	1350	*
1073532065	Pauer	Deborah	Los Alamitos	CA	6	Family Practice	S	Paroxetine Hcl	Paroxetine Hcl	23	47	1410	348.39		#					*
1073532172	Slapnicka	Petr	Wenatchee	WA	53	Internal Medicine	S	Paroxetine Hcl	Paroxetine Hcl	51	135	4034	757.14	16		51	135	757.14	4034		16
1073532339	Leone	Vincent	West Hartford	CT	9	Internal Medicine	S	Paroxetine Hcl	Paroxetine Hcl	12	12	360	118.8			12	12	118.8	360	*
1073532479	Martinez	Francisco	Olivehurst	CA	6	Physician Assistant	S	Paroxetine Hcl	Paroxetine Hcl	34	42	1260	284.45			12	12	124.9	360	*
1073533048	Dick	John	Brandon	VT	50	Internal Medicine	S	Paroxetine Hcl	Paroxetine Hcl	34	34	1020	367.18			34	34	367.18	1020	*
1073533188	Mcnicoll	Sandra	Murray	UT	49	Nurse Practitioner	S	Paroxetine Hcl	Paroxetine Hcl	24	48	1440	372.6			24	48	372.6	1440	*
1073533246	Kalish	Michael	High Point	NC	37	Family Practice	S	Paroxetine Hcl	Paroxetine Hcl	35	65	1950	472.97		#					*
1073533717	Seay	April	Athens	AL	1	Nurse Practitioner	S	Paroxetine Hcl	Paroxetine Hcl	42	62.3	1868	312.08	12	#					*
1073533832	Beaver	George	Columbia	SC	45	Family Practice	S	Paroxetine Hcl	Paroxetine Hcl	20	28	840	166.08			20	28	166.08	840	*
1073533857	Kaza	Chandrarekha	Palos Heights	IL	17	Internal Medicine	S	Paroxetine Hcl	Paroxetine Hcl	42	104	2976	743.34	12		42	104	743.34	2976		12
1073533881	Korivi	Praveen	Tampa	FL	12	Family Practice	S	Paroxetine Hcl	Paroxetine Hcl	11	21	630	119.71		*					*
1073534434	Alyeshmerni	Khosrow	Great Neck	NY	36	Endocrinology	S	Paroxetine Hcl	Paroxetine Hcl	21	53	1590	403.32			21	53	403.32	1590	*
1073534665	Mead-Walters	Kimberely	Orleans	MA	25	Family Practice	S	Paroxetine Hcl	Paroxetine Hcl	17	49	1470	215.17			17	49	215.17	1470	*
1073534921	St John	Martha	Houston	TX	48	Psychiatry	S	Paroxetine Hcl	Paroxetine Hcl	20	36	1009	386.8		#					*
1073535019	Borgenicht	Kathryn	Bozeman	MT	30	Geriatric Medicine	S	Paroxetine Hcl	Paroxetine Hcl	13	39	1170	208.43			13	39	208.43	1170	*
1073535324	Yotova	Malina	New York	NY	36	Psychiatry	S	Paroxetine Hcl	Paroxetine Hcl	18	18	540	119.1		*					*
1073535506	Haskell	Jeffrey	Powell	WY	56	Family Practice	S	Paroxetine Hcl	Paroxetine Hcl	13	27	810	162.04			13	27	162.04	810	*
1073535530	Anderson	Robert	Waterville	ME	23	Psychiatry	S	Paroxetine Hcl	Paroxetine Hcl	80	92	2760	624.43			41	45	343.54	1350	*
1073535605	Darby	Clarence	Columbia	SC	45	Physician Assistant	S	Paroxetine Hcl	Paroxetine Hcl	21	21	607	95.31		*					*
1073535662	Berge	Cheri	Wahpeton	ND	38	Nurse Practitioner	S	Paroxetine Hcl	Paroxetine Hcl	28	32.3	900	328.53			28	32.3	328.53	900	*
1073535902	Kulkarni	Veena	Huntington	NY	36	Psychiatry	S	Paroxetine Er	Paroxetine Hcl	22	22	660	2968.47			22	22	2968.47	660	*
1073535902	Kulkarni	Veena	Huntington	NY	36	Psychiatry	S	Paroxetine Hcl	Paroxetine Hcl	18	18	540	143.41		*					*
1073536439	Earhart	Mark	Watkinsville	GA	13	Family Practice	S	Paroxetine Hcl	Paroxetine Hcl	14	28	806	142.26		*					*
1073536512	Woodard	Natalie	Murfreesboro	NC	37	Physician Assistant	S	Paroxetine Hcl	Paroxetine Hcl	11	11	330	61			0	0	0	0	#
1073536934	Wagner	James	Sewickley	PA	42	Internal Medicine	S	Paroxetine Hcl	Paroxetine Hcl	30	44	1297	226.69			30	44	226.69	1297	*
1073537049	Davis	Brenda	Rochester	NY	36	Internal Medicine	S	Paroxetine Hcl	Paroxetine Hcl	23	51	1524	371.97		#					*
1073537122	Wittman	William	Lexington	KY	21	Internal Medicine	S	Paroxetine Hcl	Paroxetine Hcl	57	97	2910	689.07			57	97	689.07	2910	*
1073537361	Sherman	Eric	New York	NY	36	Internal Medicine	S	Paroxetine Hcl	Paroxetine Hcl	15	23	690	214.2			15	23	214.2	690	*
1073537502	Kats	Sarah	Briarwood	NY	36	Internal Medicine	S	Paroxetine Er	Paroxetine Hcl	15	15	450	1888.1			15	15	1888.1	450	*
1073538013	Baker	Laurie	Memphis	TN	47	Family Practice	S	Paroxetine Hcl	Paroxetine Hcl	27	41	1152	457.45			27	41	457.45	1152	*
1073538336	Dirkse	Kathleen	Holland	MI	26	Nurse Practitioner	S	Paroxetine Hcl	Paroxetine Hcl	17	45	1350	234.47			17	45	234.47	1350	*
1073538351	D'angelo	Christopher	Rochester	NY	36	Internal Medicine	S	Paroxetine Hcl	Paroxetine Hcl	24	32	960	131.48			24	32	131.48	960	*
1073538468	Carlson	David	Reno	NV	32	Psychiatry	S	Paroxetine Hcl	Paroxetine Hcl	13	13	390	93.61			0	0	0	0	#
1073538559	Jepson	Laurie	Rochester	MN	27	Internal Medicine	S	Paroxetine Hcl	Paroxetine Hcl	38	78.5	2355	405.68			38	78.5	405.68	2355	*
1073538872	Belcher	Wendy	Garnett	KS	20	Family Practice	S	Paroxetine Hcl	Paroxetine Hcl	32	66.5	1971	290.17			32	66.5	290.17	1971	*
1073539136	Gonzales	Michelle	Oceanside	CA	6	Family Practice	S	Paroxetine Hcl	Paroxetine Hcl	15	21	614	135.9			15	21	135.9	614	*
1073539763	Tosteson	David	Wyoming	MN	27	Family Practice	S	Paroxetine Er	Paroxetine Hcl	12	12	360	1554.17			12	12	1554.17	360	*
1073539763	Tosteson	David	Wyoming	MN	27	Family Practice	S	Paroxetine Hcl	Paroxetine Hcl	63	101	3030	772.79	12		34	64	551.58	1920	*
1073539953	Awosika	Olukayode	Edina	MN	27	Psychiatry	S	Paroxetine Hcl	Paroxetine Hcl	35	51	1531	377.95			19	31	244.11	930	*
1073540084	Isely	William	Danville	AR	5	Family Practice	S	Paroxetine Hcl	Paroxetine Hcl	13	26	780	113.28		*					*
1073540381	Doyle	Timothy	Greenville	TX	48	Family Practice	S	Paroxetine Hcl	Paroxetine Hcl	13	33	990	170.34		#					*
1073540878	Ahmad	Saghir	Greensburg	PA	42	Psychiatry	S	Paroxetine Hcl	Paroxetine Hcl	26	26	775	167.27			0	0	0	0	#
1073540910	Riley	Dana	Pueblo	CO	8	Family Practice	S	Paroxetine Hcl	Paroxetine Hcl	22	45.7	1370	251.94		*					*
1073540993	Galliano-Pardo	Alina	Jacksonville Beach	FL	12	Psychiatry	S	Paroxetine Hcl	Paroxetine Hcl	14	18	529	173.91		*					*
1073541512	Alam	Syed	Bakersfield	CA	6	Pulmonary Disease	S	Paroxetine Hcl	Paroxetine Hcl	20	26	780	192.42			20	26	192.42	780	*
1073541579	Ojeda	Ernesto	Naranjito	PR	72	Hospitalist	T	Paroxetine Hcl	Paroxetine Hcl	94	94	2820	577.15	12		18	18	96.93	540	*
1073541603	Stokes	Robert	Charlottesville	VA	51	Family Practice	S	Paroxetine Hcl	Paroxetine Hcl	39	77	2273	463.89		#					*
1073541694	Brosanders	Melissa	Crownpoint	NM	35	Family Practice	S	Paroxetine Hcl	Paroxetine Hcl	15	25	750	226.55		*					*
1073542866	Kronish	Ian	New York	NY	36	Internal Medicine	S	Paroxetine Hcl	Paroxetine Hcl	12	12	360	42.12			12	12	42.12	360	*
1073543104	Bledig	Albert	Eldorado	IL	17	Emergency Medicine	S	Paroxetine Hcl	Paroxetine Hcl	28	28	813	190.27			14	14	54.37	420	*
1073543153	Forren	Amy	Goose Creek	SC	45	Family Practice	S	Paroxetine Hcl	Paroxetine Hcl	11	33	990	177.94			11	33	177.94	990	*
1073543203	Jones	Douglas	Wellston	OH	39	Family Practice	S	Paroxetine Hcl	Paroxetine Hcl	60	90.2	2651	551.48			48	76.2	498.65	2231	*
1073543583	Wahlert	Charles	Denton	TX	48	Internal Medicine	S	Paroxetine Hcl	Paroxetine Hcl	20	26	780	127.13			20	26	127.13	780	*
1073543666	Messenger	Andrew	Saint Johns	MI	26	General Practice	S	Paroxetine Hcl	Paroxetine Hcl	15	27	810	80.27		*					*
1073543781	Boone	Gary	San Diego	CA	6	Family Practice	S	Paroxetine Hcl	Paroxetine Hcl	13	35	1050	229.85			13	35	229.85	1050	*
1073544375	Kruk	Stephen	Du Bois	PA	42	Internal Medicine	S	Paroxetine Hcl	Paroxetine Hcl	31	39	1170	240.65			31	39	240.65	1170	*
1073544409	Cody	Ruth	Springfield	VT	50	Physician Assistant	S	Paroxetine Hcl	Paroxetine Hcl	14	28	840	260.28		#					*
1073544599	Nguyen	Hai	Las Vegas	NV	32	Family Practice	S	Paroxetine Hcl	Paroxetine Hcl	16	24	720	155.86		#					*
1073544847	Cole	Raymond	Brooklyn	MI	26	General Practice	S	Paroxetine Hcl	Paroxetine Hcl	13	33	990	171.52		#					*
1073544946	Brummett	Robert	Lebanon	PA	42	Family Practice	S	Paroxetine Hcl	Paroxetine Hcl	16	22	660	153.28			16	22	153.28	660	*
1073545133	Hussain	Sajid	Battle Creek	MI	26	Psychiatry	S	Paroxetine Hcl	Paroxetine Hcl	33	36.8	1068	233.89		*					*
1073545638	Howie	Matthew	York	PA	42	Family Practice	S	Paroxetine Hcl	Paroxetine Hcl	19	19	570	105.58		*					*
1073546016	Abt	Christine	Carol Stream	IL	17	Certified Clinical Nurse Specialist	S	Paroxetine Hcl	Paroxetine Hcl	15	19	570	146.4		#					*
1073546263	Raduege	Elizabeth	Hermantown	MN	27	Family Practice	S	Paroxetine Hcl	Paroxetine Hcl	16	22	634	95.4		#					*
1073546545	Puzzuoli	Gina	Charleston	WV	54	Psychiatry & Neurology	T	Paroxetine Hcl	Paroxetine Hcl	12	12	360	85.2			12	12	85.2	360	*
1073546602	Losco	Judy	Yorba Linda	CA	6	Family Practice	S	Paroxetine Hcl	Paroxetine Hcl	25	43	1290	270.46			25	43	270.46	1290	*
1073546669	Nuzzo	Dante	Leesburg	FL	12	Internal Medicine	S	Paroxetine Hcl	Paroxetine Hcl	28	68	2040	390.68			28	68	390.68	2040	*
1073546974	Carlson	Kami	Phoenix	AZ	4	Nurse Practitioner	S	Paroxetine Hcl	Paroxetine Hcl	28	32	886	237.04		#					*
1073547097	Breinig	Adam	South Charleston	WV	54	Family Practice	S	Paroxetine Hcl	Paroxetine Hcl	24	34	1020	307.49		*					*
1073547105	Akbar	Raja	Waterloo	IA	19	Psychiatry	S	Paroxetine Er	Paroxetine Hcl	11	11	330	1413.58		*					*
1073547105	Akbar	Raja	Waterloo	IA	19	Psychiatry	S	Paroxetine Hcl	Paroxetine Hcl	316	367.7	11031	2982.07	43		191	215.2	1972.14	6456		24
1073547345	Fernandez	Maria	Miami	FL	12	Internal Medicine	S	Paroxetine Hcl	Paroxetine Hcl	146	350.1	10503	944.86	54	#					#
1073547717	Holman	Debbie	Benton	IL	17	Nurse Practitioner	S	Paroxetine Hcl	Paroxetine Hcl	12	14	420	46.57		*					*
1073548459	Shaffer	William	Bloomington	MN	27	Internal Medicine	S	Paroxetine Hcl	Paroxetine Hcl	28	68	2040	439.56			28	68	439.56	2040	*
1073548483	Thakkar	Sanjay	Yorkville	IL	17	Internal Medicine	S	Paroxetine Er	Paroxetine Hcl	11	11	330	902.93			0	0	0	0	#
1073548483	Thakkar	Sanjay	Yorkville	IL	17	Internal Medicine	S	Paroxetine Hcl	Paroxetine Hcl	60	64	1841	611.14			36	40	311.33	1121	*
1073548541	Alsabti	Reem	Oak Park	MI	26	Internal Medicine	S	Paroxetine Hcl	Paroxetine Hcl	60	60.1	1719	500.67			33	33	198.44	957	*
1073548921	Beam	Wayne	Chillicothe	OH	39	Family Practice	S	Paroxetine Hcl	Paroxetine Hcl	50	70	2100	347.81	13	#					#
1073549259	Andriulli	Gerardo	Barrington	RI	44	Psychiatry	S	Paroxetine Hcl	Paroxetine Hcl	81	89	2321	828.27	13		14	22	183.59	660	*
1073549333	Shears-Bethke	Tracey	Mt. Laurel	NJ	34	Internal Medicine	S	Paroxetine Hcl	Paroxetine Hcl	18	52	1544	419.39		#					*
1073549341	Lindgren	Elaine	Kingston	NY	36	Family Practice	S	Paroxetine Hcl	Paroxetine Hcl	23	47	1389	363.92			23	47	363.92	1389	*
1073549358	Birnbaum	Allan	Port Saint Lucie	FL	12	Internal Medicine	S	Paroxetine Hcl	Paroxetine Hcl	46	132.3	3970	669.9	17	#					#
1073549580	Fleming	Elaine	Lebanon	NH	33	Internal Medicine	S	Paroxetine Hcl	Paroxetine Hcl	12	36	1080	350.51		*					*
1073549606	Ranjan	Rakesh	Medina	OH	39	Psychiatry	S	Paroxetine Hcl	Paroxetine Hcl	115	119	3370	922.69	34		12	14	65.07	420	*
1073549655	Zeid	Randy	Voorhees	NJ	34	Family Practice	S	Paroxetine Hcl	Paroxetine Hcl	20	20	600	109.83		#					*
1073549887	Grunwald	Nathan	Menasha	WI	55	Family Practice	S	Paroxetine Hcl	Paroxetine Hcl	19	31	907	310.27		*					*
1073549952	Carter	Allen	Afton	WY	56	Family Practice	S	Paroxetine Hcl	Paroxetine Hcl	25	53	1590	251.41		#					*
1073550034	Christian	Sharon	Norton Shores	MI	26	Internal Medicine	S	Paroxetine Hcl	Paroxetine Hcl	48	102	3060	732.96	12	#					*
1073550083	Kothari	Jagdish	Fairdale	KY	21	Internal Medicine	S	Paroxetine Hcl	Paroxetine Hcl	44	50	1465	368.82			33	33	196.54	970	*
1073550307	Marotta	Rocco	Ridgefield	CT	9	Psychiatry	S	Paroxetine Hcl	Paroxetine Hcl	11	11	330	79.3			11	11	79.3	330	*
1073550323	Witherrite	Troy	White Salmon	WA	53	Family Practice	S	Paroxetine Hcl	Paroxetine Hcl	23	35	1050	284.18		#					*
1073550380	Cohan	Hal	Telford	PA	42	Family Practice	S	Paroxetine Hcl	Paroxetine Hcl	14	34	1004	140.07			14	34	140.07	1004	*
1073550802	Sholevar	Bahman	Orwigsburg	PA	42	Psychiatry	S	Paroxetine Hcl	Paroxetine Hcl	46	46	1380	291.27			12	12	135.78	360	*
1073550893	Ryazansky	Irina	Columbus	OH	39	Internal Medicine	S	Paroxetine Hcl	Paroxetine Hcl	69	162.8	4883	1181.98	19		51	130.8	853.5	3923	#
1073551032	Risley	Ronald	Sacramento	CA	6	Family Practice	S	Paroxetine Hcl	Paroxetine Hcl	16	20	594	213.84		*					*
1073551610	Starr	Karen	Charlottesville	VA	51	Internal Medicine	S	Paroxetine Hcl	Paroxetine Hcl	18	22	660	205.17			18	22	205.17	660	*
1073551651	Bryson	Barbara	Springfield	OR	41	Nurse Practitioner	S	Paroxetine Hcl	Paroxetine Hcl	13	25	750	83.37			13	25	83.37	750	*
1073551719	Sandler	Andrea	Martinez	CA	6	Family Practice	S	Paroxetine Hcl	Paroxetine Hcl	11	30	900	139.61		*					*
1073551958	Depena	Frank	Miami	FL	12	Internal Medicine	S	Paroxetine Hcl	Paroxetine Hcl	15	15	450	74.1			15	15	74.1	450	*
1073551982	Theriault	Robert	Nashua	NH	33	Family Practice	S	Paroxetine Hcl	Paroxetine Hcl	28	48	1440	262.03		*					*
1073552121	Bates	William	Ooltewah	TN	47	Family Practice	S	Paroxetine Hcl	Paroxetine Hcl	27	43	1290	249.37		#					*
1073552246	Babbitt	Kenneth	Tucson	AZ	4	Nurse Practitioner	S	Paroxetine Hcl	Paroxetine Hcl	14	19	569	142.37			14	19	142.37	569	*
1073552592	Lovejoy	Lisa	Missoula	MT	30	Family Practice	S	Paroxetine Hcl	Paroxetine Hcl	15	31	930	98.95			15	31	98.95	930	*
1073552840	Renaldo	Thomas	Allentown	PA	42	Family Practice	S	Paroxetine Hcl	Paroxetine Hcl	73	74.5	2155	1178.06			73	74.5	1178.06	2155	*
1073553251	Kirk	Michael	Kennett Square	PA	42	Family Practice	S	Paroxetine Hcl	Paroxetine Hcl	19	21	454	186.31		#					*
1073553269	Broadbent	Bryan	Wilmington	NC	37	Family Practice	S	Paroxetine Hcl	Paroxetine Hcl	23	47	1410	157.53		#					*
1073553848	Diaz-Fuentes	Gilda	Bronx	NY	36	Pulmonary Disease	S	Paroxetine Hcl	Paroxetine Hcl	25	27	810	160.81			25	27	160.81	810	*
1073554085	Spalding	Joseph	Hannibal	MO	29	Psychiatry & Neurology	T	Paroxetine Hcl	Paroxetine Hcl	17	17	506	134.12		*					*
1073554119	Young	Donella	Davenport	WA	53	Family Practice	S	Paroxetine Hcl	Paroxetine Hcl	13	25	750	142.9			13	25	142.9	750	*
1073554424	Shammas	Issa	Indianapolis	IN	18	Internal Medicine	S	Paroxetine Hcl	Paroxetine Hcl	51	107	3210	700.84	12		51	107	700.84	3210		12
1073554523	Johnson	Idella	Tazewell	TN	47	Physician Assistant	S	Paroxetine Hcl	Paroxetine Hcl	72	84	2520	544.66	12		43	55	334.61	1650	*
1073554663	Dunlap	Andrea	Elizabeth City	NC	37	Physician Assistant	S	Paroxetine Hcl	Paroxetine Hcl	35	37	1110	296.7			0	0	0	0	#
1073554754	Woodruff	Robert	Wilburton	OK	40	Family Practice	S	Paroxetine Hcl	Paroxetine Hcl	15	19	570	226.36		#					*
1073554879	Shua-Haim	Joshua	Manchester	NJ	34	Geriatric Medicine	S	Paroxetine Hcl	Paroxetine Hcl	99	105	2554	842.97	15		48	54	470.61	1552	#
1073555678	Hendricks	Laura	Bar Harbor	ME	23	Nurse Practitioner	S	Paroxetine Hcl	Paroxetine Hcl	11	11	330	41.9			0	0	0	0	#
1073555686	Gopin	Joan	Cedar Knolls	NJ	34	Family Practice	S	Paroxetine Hcl	Paroxetine Hcl	18	28	840	189.45		#					*
1073555744	Lorenzo	Edgardo	Avon	CT	9	Psychiatry	S	Paroxetine Hcl	Paroxetine Hcl	17	39	1170	181.68		#					*
1073555819	Hanna	Salim	Lima	OH	39	Family Practice	S	Paroxetine Hcl	Paroxetine Hcl	132	302	9022	1974.68	32		119	265	1681.24	7912	#
1073556429	Meltzer	Susan	Timonium	MD	24	Internal Medicine	S	Paroxetine Hcl	Paroxetine Hcl	49	81	2311	677.49	11		49	81	677.49	2311		11
1073556536	Gerard	Jeffrey	Lititz	PA	42	Internal Medicine	S	Paroxetine Hcl	Paroxetine Hcl	43	63	1890	473.6			31	51	419.52	1530	*
1073556551	Zimmerman	Robert	Westerville	OH	39	Family Practice	S	Paroxetine Hcl	Paroxetine Hcl	11	17	510	117.98			11	17	117.98	510	*
1073556825	Kansal	Sarita	West Seneca	NY	36	Internal Medicine	S	Paroxetine Hcl	Paroxetine Hcl	71	101	3030	712.77	13	#					*
1073556882	Banks	Mitchell	Melville	NY	36	Psychiatry	S	Paroxetine Er	Paroxetine Hcl	13	13	390	2415.8			0	0	0	0	#
1073557039	Kaiser	Kenneth	Ridgeland	MS	28	Nurse Practitioner	S	Paroxetine Hcl	Paroxetine Hcl	13	23	655	204.15			13	23	204.15	655	*
1073557047	Yates	Jonathan	Bluefield	VA	51	Family Practice	S	Paroxetine Hcl	Paroxetine Hcl	26	50	1500	207.76		#					*
1073557401	Ewald	Gregory	Saint Louis	MO	29	Cardiovascular Disease (Cardiology)	S	Paroxetine Hcl	Paroxetine Hcl	34	36	1080	160.63		#					*
1073557492	Wheatley	Hubert	Sevierville	TN	47	Internal Medicine	S	Paroxetine Hcl	Paroxetine Hcl	17	33	990	225.56			17	33	225.56	990	*
1073557542	Payne	Daniel	Bossier City	LA	22	Family Practice	S	Paroxetine Hcl	Paroxetine Hcl	16	24	720	251.2			16	24	251.2	720	*
1073557880	Tejedor Gonzalez	Gerardo	Fajardo	PR	72	Psychiatry	S	Paroxetine Er	Paroxetine Hcl	20	28	840	3787.47		*					*
1073557880	Tejedor Gonzalez	Gerardo	Fajardo	PR	72	Psychiatry	S	Paroxetine Hcl	Paroxetine Hcl	311	319	9570	2139.72	48		61	65	506.63	1950		13
1073557989	Brady	Brenda	Toledo	OH	39	Psychiatry	S	Paroxetine Hcl	Paroxetine Hcl	15	15	450	65.34			0	0	0	0	#
1073558029	Devries	Daniel	Warren	MI	26	Psychiatry	S	Paroxetine Hcl	Paroxetine Hcl	13	23	690	162.81			0	0	0	0	#
1073558532	Atchley	Neal	Alcoa	TN	47	Family Practice	S	Paroxetine Hcl	Paroxetine Hcl	24	40	1200	240.56		*					*
1073558854	Muljana	Stefanus	Hesperia	CA	6	Internal Medicine	S	Paroxetine Hcl	Paroxetine Hcl	21	41	1215	278.97		#					*
1073559324	Garza	David	Laredo	TX	48	Family Practice	S	Paroxetine Hcl	Paroxetine Hcl	29	43	1290	173		#					*
1073559712	Howell	David	Hazelwood	MO	29	Family Practice	S	Paroxetine Hcl	Paroxetine Hcl	23	27	810	195.29			23	27	195.29	810	*
1073559738	De Vito	William	Prescott Valley	AZ	4	Family Practice	S	Paroxetine Hcl	Paroxetine Hcl	35	81	2430	748.9		#					*
1073559845	Heitzman	Karen	Manlius	NY	36	Internal Medicine	S	Paroxetine Hcl	Paroxetine Hcl	19	29	838	524.92			19	29	524.92	838	*
1073559910	Hoddinott	Ruth	Daly City	CA	6	Family Practice	S	Paroxetine Hcl	Paroxetine Hcl	12	12	360	126			12	12	126	360	*
1073559969	Hernandez	Carolina	Stafford	VA	51	Internal Medicine	S	Paroxetine Hcl	Paroxetine Hcl	14	18	540	98.49		*					*
1073560033	Greenberg	Lior	Rochester	NY	36	Internal Medicine	S	Paroxetine Hcl	Paroxetine Hcl	22	44	1320	219.53		*					*
1073560124	Jovel	Luis	Saint Petersburg	FL	12	Family Practice	S	Paroxetine Hcl	Paroxetine Hcl	23	37	1110	229.06		#					*
1073560272	Beneck	Stacey	Elizabeth City	NC	37	Physician Assistant	S	Paroxetine Hcl	Paroxetine Hcl	16	24.3	730	321.82			16	24.3	321.82	730	*
1073560363	Dolamore	Michael	Lake Katrine	NY	36	Family Practice	S	Paroxetine Hcl	Paroxetine Hcl	78	78	2324	1472.08			78	78	1472.08	2324	*
1073560371	Wright	Gwendylon	Bowling Green	KY	21	Nurse Practitioner	S	Paroxetine Hcl	Paroxetine Hcl	40	50	1500	465.81			15	25	329.13	750	*
1073560512	Saldanha	Rita	Hazel Crest	IL	17	Internal Medicine	S	Paroxetine Hcl	Paroxetine Hcl	62	64.4	1394	611.21			30	32.1	286.98	585	*
1073560538	Hensel	William	Greensboro	NC	37	Family Practice	S	Paroxetine Hcl	Paroxetine Hcl	12	36	1080	297.56		#					*
1073560769	Repassy	Trista	Natick	MA	25	Internal Medicine	S	Paroxetine Hcl	Paroxetine Hcl	30	38	1140	310.14			17	25	165.03	750	*
1073560868	Anscombe	Roderick	Gloucester	MA	25	Psychiatry	S	Paroxetine Hcl	Paroxetine Hcl	16	26	780	276.59		*					*
1073561056	Medina	Ariel	Brooklyn	NY	36	Internal Medicine	S	Paroxetine Hcl	Paroxetine Hcl	13	13	390	45.45			13	13	45.45	390	*
1073561247	Kumar	Anita	Nashua	NH	33	Internal Medicine	S	Paroxetine Hcl	Paroxetine Hcl	16	16	440	214.8			16	16	214.8	440	*
1073561346	Willis	Adelaide	West Covina	CA	6	Family Practice	S	Paroxetine Er	Paroxetine Hcl	11	11	330	1221.35			11	11	1221.35	330	*
1073561346	Willis	Adelaide	West Covina	CA	6	Family Practice	S	Paroxetine Hcl	Paroxetine Hcl	37	45	1350	277.9			37	45	277.9	1350	*
1073561460	Kaplan	Robert	Chicago	IL	17	Geriatric Medicine	S	Paroxetine Hcl	Paroxetine Hcl	19	26	780	95.41		#					*
1073561544	Verma	Omesh	Victoria	TX	48	Internal Medicine	S	Paroxetine Hcl	Paroxetine Hcl	14	32	960	168.15		*					*
1073561569	Rivera Vale	Pablo	Moca	PR	72	General Practice	S	Paroxetine Hcl	Paroxetine Hcl	20	22	660	191.28		#					*
1073561619	Scott	Troy	Prior Lake	MN	27	Family Practice	S	Paroxetine Hcl	Paroxetine Hcl	25	70	2100	528.37			25	70	528.37	2100	*
1073562187	Borden	Eric	Saratoga Springs	NY	36	Family Practice	S	Paroxetine Hcl	Paroxetine Hcl	30	72	2160	404.59		#					*
1073562245	Markou	Michael	Clearwater	FL	12	Family Practice	S	Paroxetine Hcl	Paroxetine Hcl	13	33	990	171.57			13	33	171.57	990	*
1073562674	Raider	Matthew	Middletown	CT	9	Family Practice	S	Paroxetine Hcl	Paroxetine Hcl	16	16	416	136.83			16	16	136.83	416	*
1073562971	Franks	Melody	Anderson	SC	45	Family Practice	S	Paroxetine Hcl	Paroxetine Hcl	22	32	960	216.43			22	32	216.43	960	*
1073563136	Becker	Janson	Cincinnati	OH	39	Internal Medicine	S	Paroxetine Hcl	Paroxetine Hcl	14	30	900	176.58			14	30	176.58	900	*
1073563292	Sadhukhan	Madhumita	Lancaster	PA	42	Family Practice	S	Paroxetine Er	Paroxetine Hcl	13	13	372	1523.02			13	13	1523.02	372	*
1073563292	Sadhukhan	Madhumita	Lancaster	PA	42	Family Practice	S	Paroxetine Hcl	Paroxetine Hcl	12	12	360	50.79		*					*
1073563425	Cuello Fuentes	Richard	Miami Beach	FL	12	Internal Medicine	S	Paroxetine Hcl	Paroxetine Hcl	126	244	7320	1401.43	39	#					#
1073563466	Kaul	Ramesh	New Castle	PA	42	Pulmonary Disease	S	Paroxetine Hcl	Paroxetine Hcl	16	22	660	143.37		#					*
1073563565	Speeg	Stephen	Baker	LA	22	Internal Medicine	S	Paroxetine Er	Paroxetine Hcl	12	12	360	1520.4			12	12	1520.4	360	*
1073563821	Walker	Jacqueline	Westchester	IL	17	Geriatric Medicine	S	Paroxetine Hcl	Paroxetine Hcl	36	50	1500	436.88			36	50	436.88	1500	*
1073564035	Zarrabi	Faranak	Ashland	OH	39	Internal Medicine	S	Paroxetine Hcl	Paroxetine Hcl	195	287.3	8547	2582.36	37		132	208	1980.3	6240		26
1073564118	Hilde-Philips	Amy	Hibbing	MN	27	Family Practice	S	Paroxetine Hcl	Paroxetine Hcl	20	40	1200	163.04		*					*
1073564225	Kansra	Nandana	Shrewsbury	MA	25	Internal Medicine	S	Paroxetine Hcl	Paroxetine Hcl	14	22	660	68.94		*					*
1073564399	Trujillo	Jaime	Winston Salem	NC	37	Internal Medicine	S	Paroxetine Hcl	Paroxetine Hcl	50	116	3480	807.47	14		50	116	807.47	3480		14
1073564480	Martin	Kimberly	Clayton	GA	13	Family Practice	S	Paroxetine Hcl	Paroxetine Hcl	32	42	1260	289.75		#					*
1073564597	Hutchins	Stephen	Marietta	OK	40	Family Practice	S	Paroxetine Hcl	Paroxetine Hcl	46	62	1834	513.26			31	39	401.01	1144	*
1073565289	Prillaman	Barbara	Powhatan	VA	51	Family Practice	S	Paroxetine Hcl	Paroxetine Hcl	54	104	3102	867.65	14		54	104	867.65	3102		14
1073565305	Power	Juliette	Woodburn	OR	41	Family Practice	S	Paroxetine Hcl	Paroxetine Hcl	19	57	1710	586		#					*
1073565354	Larrimer	John	Reynoldsburg	OH	39	Endocrinology	S	Paroxetine Hcl	Paroxetine Hcl	12	21.3	626	250.86			12	21.3	250.86	626	*
1073565412	Peterson	Kurt	Chisago City	MN	27	Family Practice	S	Paroxetine Hcl	Paroxetine Hcl	22	50	1498	277.96		#					*
1073565677	Weber	Terri	Colorado Springs	CO	8	Family Practice	S	Paroxetine Hcl	Paroxetine Hcl	19	50	1500	431.41		#					*
1073565891	Damian	David	Bryan	TX	48	Family Practice	S	Paroxetine Hcl	Paroxetine Hcl	15	19	570	88.63			15	19	88.63	570	*
1073566170	Garcia-Septien	Ramon	Hialeah	FL	12	Family Practice	S	Paroxetine Hcl	Paroxetine Hcl	21	24	720	279.73		#					*
1073566261	Gupta	Niraj	Lake Elsinore	CA	6	Psychiatry	S	Paroxetine Hcl	Paroxetine Hcl	35	37.2	1089	347.09			0	0	0	0	#
1073566600	Phillips	James	Olathe	KS	20	Family Practice	S	Paroxetine Hcl	Paroxetine Hcl	23	34	1020	221.98		#					*
1073566659	Biddle	Kash	Broken Arrow	OK	40	Family Practice	S	Paroxetine Hcl	Paroxetine Hcl	15	15	440	75.65		*					*
1073566824	Mcalpine	Cathryn	Seneca	SC	45	Internal Medicine	S	Paroxetine Hcl	Paroxetine Hcl	64	142	4237	1140.02	16		52	130	1029.78	3900	#
1073567178	Elsen	Paul	Grand Rapids	MI	26	Family Practice	S	Paroxetine Hcl	Paroxetine Hcl	25	61.2	1837	426.1		#					*
1073567343	Breiding	Paul	Providence	RI	44	Internal Medicine	S	Paroxetine Hcl	Paroxetine Hcl	21	21	630	204.13		#					*
1073567640	Loredo	Jorge	Miami	FL	12	Osteopathic Manipulative Medicine	S	Paroxetine Hcl	Paroxetine Hcl	14	28	835	281.32			14	28	281.32	835	*
1073567707	Napier	Candace	Sun City West	AZ	4	Nurse Practitioner	S	Paroxetine Hcl	Paroxetine Hcl	22	58	1740	478.6			22	58	478.6	1740	*
1073567749	Khajavi-Noori	Farrokh	Stoneham	MA	25	Psychiatry	S	Paroxetine Hcl	Paroxetine Hcl	83	116.9	3506	1003.51	11		59	90.9	790.25	2726	*
1073567939	Maurer	Adrienne	West Allis	WI	55	Family Practice	S	Paroxetine Hcl	Paroxetine Hcl	21	37	1110	428.53			21	37	428.53	1110	*
1073568184	Ashkar	John	Brooklyn	NY	36	Pulmonary Disease	S	Paroxetine Hcl	Paroxetine Hcl	13	25	750	198.72			13	25	198.72	750	*
1073568218	Wakham	Mancel	Harriman	TN	47	Family Practice	S	Paroxetine Hcl	Paroxetine Hcl	375	411	11804	4368.19	63		259	279	3206.77	8002		43
1073568283	Gross	Thomas	Mooresville	NC	37	Family Practice	S	Paroxetine Hcl	Paroxetine Hcl	70	110	3300	835.89	14		42	66	530.27	1980	*
1073568341	Pitre	Camille	Larose	LA	22	Family Practice	S	Paroxetine Er	Paroxetine Hcl	11	11	330	1408.19			11	11	1408.19	330	*
1073568341	Pitre	Camille	Larose	LA	22	Family Practice	S	Paroxetine Hcl	Paroxetine Hcl	129	159	4770	1428.9	17	#					#
1073568416	Lavedan	Anna	Carrollton	TX	48	Pediatric Medicine	S	Paroxetine Hcl	Paroxetine Hcl	11	27	810	270.51			11	27	270.51	810	*
1073568713	Javed	Maqsood	Houston	TX	48	Internal Medicine	S	Paroxetine Hcl	Paroxetine Hcl	27	57	1710	378.68			27	57	378.68	1710	*
1073568739	Zielinski	Michael	Lapeer	MI	26	General Practice	S	Paroxetine Hcl	Paroxetine Hcl	20	60	1800	314.31		#					*
1073568812	Mince	Daniel	Fort Payne	AL	1	Internal Medicine	S	Paroxetine Hcl	Paroxetine Hcl	156	217	6510	1323.14	25		136	193	1221.19	5790	#
1073569398	Manchon	Kenneth	Atlantis	FL	12	Internal Medicine	S	Paroxetine Hcl	Paroxetine Hcl	79	125	3750	806.38	13		79	125	806.38	3750		13
1073569976	Michaels	Rachel	Brooklyn	NY	36	Psychiatry	S	Paroxetine Hcl	Paroxetine Hcl	50	50	1500	545.18		#					*
1073570099	Armstrong	William	Saint Paul	MN	27	Internal Medicine	S	Paroxetine Hcl	Paroxetine Hcl	11	27	810	152.63		*					*
1073570412	Joslin	Paul	Kansas City	MO	29	Internal Medicine	S	Paroxetine Hcl	Paroxetine Hcl	67	119	3554	1061.69	18		56	108	940.06	3224	#
1073570834	Cunanan	Maria Emilia	Porterville	CA	6	Family Practice	S	Paroxetine Hcl	Paroxetine Hcl	43	53	1588	407.32		#					*
1073570842	Litwin	Kenneth	Danbury	CT	9	Internal Medicine	S	Paroxetine Hcl	Paroxetine Hcl	16	24	720	96.82			16	24	96.82	720	*
1073570875	Francisco	Gina	Afton	OK	40	Nurse Practitioner	S	Paroxetine Hcl	Paroxetine Hcl	35	35	1050	124.99			35	35	124.99	1050	*
1073570933	Tiberio	Richard	Connellsville	PA	42	Internal Medicine	S	Paroxetine Hcl	Paroxetine Hcl	31	61	1830	315.97	13		31	61	315.97	1830		13
1073571303	Boring	Billy	Mckinney	TX	48	Family Practice	S	Paroxetine Hcl	Paroxetine Hcl	24	52	1560	244.37			24	52	244.37	1560	*
1073571550	Cotton	Charlotte	Jacksonville	FL	12	Family Practice	S	Paroxetine Hcl	Paroxetine Hcl	18	42	1225	296.22			18	42	296.22	1225	*
1073571600	Wells	B.	Spencer	IN	18	Internal Medicine	S	Paroxetine Hcl	Paroxetine Hcl	27	37	1031	334.15		#					*
1073571733	Shaikh	Ghulam	Garner	NC	37	Internal Medicine	S	Paroxetine Hcl	Paroxetine Hcl	74	114	3420	959.58	13		74	114	959.58	3420		13
1073571824	Domingue	C	Oak Grove	LA	22	Family Practice	S	Paroxetine Hcl	Paroxetine Hcl	82	114	3395	522.38	12		68	100	459.22	2975	*
1073571857	Dawson	Dawn	Hibbing	MN	27	Psychiatry	S	Paroxetine Hcl	Paroxetine Hcl	19	19	560	190.95			0	0	0	0	#
1073571949	Lobo	Christopher	Port Charlotte	FL	12	Hematology-Oncology	S	Paroxetine Hcl	Paroxetine Hcl	16	16	480	95.2		*					*
1073572038	Nesvig	Mary	W. St. Paul	MN	27	Family Practice	S	Paroxetine Hcl	Paroxetine Hcl	19	27	810	103.83		*					*
1073572087	Pelucio	Marcus	Charlotte	NC	37	Psychiatry	S	Paroxetine Hcl	Paroxetine Hcl	11	11	327	67.22			11	11	67.22	327	*
1073572129	Barbeito	Jorge	Hialeah	FL	12	Family Practice	S	Paroxetine Hcl	Paroxetine Hcl	67	87	2610	895.88		#					*
1073572400	Juhl	Christina	Woodbury	MN	27	Family Practice	S	Paroxetine Hcl	Paroxetine Hcl	26	70	2100	688.17			26	70	688.17	2100	*
1073572624	Mcdonald	Kelly	Brenham	TX	48	Family Practice	S	Paroxetine Hcl	Paroxetine Hcl	11	25	750	107.76		*					*
1073572939	Weitz	Mathias	Oxford	MI	26	Family Practice	S	Paroxetine Hcl	Paroxetine Hcl	39	69	2070	302.45	12	#					*
1073573101	Cortes	Gabriel	Amherst	NY	36	Internal Medicine	S	Paroxetine Hcl	Paroxetine Hcl	65	83	2490	646.38			65	83	646.38	2490	*
1073573168	Ellison	Gregg	Templeton	CA	6	Internal Medicine	S	Paroxetine Hcl	Paroxetine Hcl	12	34	1020	268.68			12	34	268.68	1020	*
1073573218	Herzig	Edward	Fairfield	OH	39	Rheumatology	S	Paroxetine Hcl	Paroxetine Hcl	38	58	1715	544.48		#					*
1073573390	Orr	William	Athens	GA	13	Psychiatry	S	Paroxetine Hcl	Paroxetine Hcl	18	28	800	249.14			18	28	249.14	800	*
1073573580	Ritter	Stephen	Vero Beach	FL	12	Internal Medicine	S	Paroxetine Hcl	Paroxetine Hcl	21	59	1738	467.72			21	59	467.72	1738	*
1073573770	Newman	Peggy	Whiteville	NC	37	Nurse Practitioner	S	Paroxetine Hcl	Paroxetine Hcl	24	36	1064	173.91		#					*
1073574240	Banerji	Deba	Staten Island	NY	36	Internal Medicine	S	Paroxetine Hcl	Paroxetine Hcl	18	28	840	221.75		#					*
1073574257	Diduszyn	Jorge	Chambersburg	PA	42	Family Practice	S	Paroxetine Hcl	Paroxetine Hcl	19	29	653	327.66		#					*
1073574281	Laubscher	Annette	Jacksonville	FL	12	Family Practice	S	Paroxetine Hcl	Paroxetine Hcl	12	14	420	127.38			12	14	127.38	420	*
1073574414	Lilly	Jonathan	Dunbar	WV	54	Internal Medicine	S	Paroxetine Hcl	Paroxetine Hcl	94	144.1	3762	1243.83	23		57	103	987.34	2979	#
1073574422	Retamozo	Luis	Keene	TX	48	Family Practice	S	Paroxetine Hcl	Paroxetine Hcl	13	33	990	102.15			13	33	102.15	990	*
1073574471	Rattanasamphan	Worawan	Bellevue	WA	53	Geriatric Medicine	S	Paroxetine Hcl	Paroxetine Hcl	17	47	1410	364.07			17	47	364.07	1410	*
1073574604	Williams	John	Yadkinville	NC	37	Family Practice	S	Paroxetine Hcl	Paroxetine Hcl	55	73	2184	386.7	11		33	49	224.38	1464	*
1073574687	Parker	Gregory	Gulfport	MS	28	Nurse Practitioner	S	Paroxetine Hcl	Paroxetine Hcl	40	80	2400	370.3			17	41	257.49	1230	*
1073575015	Bolarum	Praveen	Frederick	MD	24	Family Practice	S	Paroxetine Hcl	Paroxetine Hcl	38	48	1390	514.09		#					*
1073575148	Stripling	Mark	Jonesboro	AR	5	Obstetrics & Gynecology	S	Paroxetine Hcl	Paroxetine Hcl	22	30	900	217.65		#					*
1073575189	Capone	Harry	Canastota	NY	36	Family Practice	S	Paroxetine Hcl	Paroxetine Hcl	22	32	935	216.49			22	32	216.49	935	*
1073575320	Larranaga	Antonio	Fort Pierce	FL	12	Psychiatry	S	Paroxetine Hcl	Paroxetine Hcl	57	65	1950	368.15	11		30	36	147.95	1080	*
1073575569	Hsieh	Paul	Los Angeles	CA	6	Pathology	S	Paroxetine Hcl	Paroxetine Hcl	14	14	392	173.57			14	14	173.57	392	*
1073575809	Clay	Sara	Lowell	MA	25	Internal Medicine	S	Paroxetine Hcl	Paroxetine Hcl	41	95	2818	397.39	13	#					#
1073575833	Perez Moreno	Gilda	Bayamon	PR	72	General Practice	S	Paroxetine Hcl	Paroxetine Hcl	39	39	1094	281.69			39	39	281.69	1094	*
1073576070	Holman	Michael	Kosciusko	MS	28	Family Practice	S	Paroxetine Hcl	Paroxetine Hcl	15	23	690	123.61			15	23	123.61	690	*
1073576096	Stearns	Jay	Hyannis	MA	25	Psychiatry	S	Paroxetine Hcl	Paroxetine Hcl	135	155	4574	1528.76	15		38	56	562.52	1680	*
1073576203	Cameron	Mary	Faribault	MN	27	Internal Medicine	S	Paroxetine Hcl	Paroxetine Hcl	74	157	4562	907.49	17	#					#
1073576278	Taswir	Rahat	Harrisburg	PA	42	Psychiatry	S	Paroxetine Hcl	Paroxetine Hcl	254	276.1	8279	2435.23	42		27	27	301.43	806	*
1073576401	Bui	Hunganh	Livingston	TX	48	Family Practice	S	Paroxetine Hcl	Paroxetine Hcl	35	53	1590	361.3			35	53	361.3	1590	*
1073576609	Gentner	Timothy	Carson City	NV	32	Family Practice	S	Paroxetine Er	Paroxetine Hcl	14	16	480	1905.52			14	16	1905.52	480	*
1073576609	Gentner	Timothy	Carson City	NV	32	Family Practice	S	Paroxetine Hcl	Paroxetine Hcl	54	117	3510	1115.48	11		54	117	1115.48	3510		11
1073577011	Lawer Garcia	Tatiana	Miami	FL	12	Family Practice	S	Paroxetine Hcl	Paroxetine Hcl	18	36	1080	357.3			18	36	357.3	1080	*
1073577243	Berger	Malcolm	Brackenridge	PA	42	Neurology	S	Paroxetine Hcl	Paroxetine Hcl	11	11	330	64.54			0	0	0	0	#
1073577490	Thomas-Beckett	Julie	East Lansing	MI	26	Nurse Practitioner	S	Paroxetine Hcl	Paroxetine Hcl	11	33	990	113.56			11	33	113.56	990	*
1073577524	Jacques	Charles	Dawes	WV	54	General Practice	S	Paroxetine Hcl	Paroxetine Hcl	13	19	570	79.91		*					*
1073577573	Santos	Jose	Modesto	CA	6	Nephrology	S	Paroxetine Hcl	Paroxetine Hcl	48	50	1500	275.58	12		23	23	126.06	690	*
1073578035	Lee	Paul	Greenville	TX	48	Psychiatry	S	Paroxetine Hcl	Paroxetine Hcl	29	29	825	240.7		*					*
1073578043	Brown	Julian	Aberdeen	MS	28	Family Practice	S	Paroxetine Hcl	Paroxetine Hcl	65	81	2377	458.76		#					*
1073578118	Finley	Thomas	Bethel	ME	23	Family Practice	S	Paroxetine Hcl	Paroxetine Hcl	43	85	2517	645.6	14		27	67	483.92	1977	*
1073578175	Chatrath	Kapil	Williamsville	NY	36	Internal Medicine	S	Paroxetine Hcl	Paroxetine Hcl	17	27	810	175		*					*
1073578209	Zuniga-Barboni	Sylvia	Palm Beach Gardens	FL	12	Neurology	S	Paroxetine Hcl	Paroxetine Hcl	13	29	870	236.53		*					*
1073578274	Rashid	Haroon	Tahlequah	OK	40	Internal Medicine	S	Paroxetine Hcl	Paroxetine Hcl	59	63	1880	617.24	11		45	49	421.56	1460	*
1073578506	Ogunfowora	Ayodele	Columbia	SC	45	Psychiatry	S	Paroxetine Hcl	Paroxetine Hcl	45	62.3	1869	474.47	14		18	21.2	173.82	635	*
1073578647	Perez	Robert	Logan	WV	54	Internal Medicine	S	Paroxetine Hcl	Paroxetine Hcl	11	11	330	65.8			11	11	65.8	330	*
1073578886	Prosser	Harmon	Mathiston	MS	28	Family Practice	S	Paroxetine Hcl	Paroxetine Hcl	29	41	1230	426.03			29	41	426.03	1230	*
1073578910	Diaz	Maritza	Miami	FL	12	Internal Medicine	S	Paroxetine Hcl	Paroxetine Hcl	65	87	2610	825.14		#					*
1073578951	Fichtenbaum	Carl	Cincinnati	OH	39	Infectious Disease	S	Paroxetine Hcl	Paroxetine Hcl	14	14	420	106.46			0	0	0	0	#
1073578985	Nguyen	Tuyen	Louisville	KY	21	Internal Medicine	S	Paroxetine Hcl	Paroxetine Hcl	140	220	6600	1483.76	26		100	174	1067.84	5220	#
1073579231	Jet	Jennie	Santa Cruz	CA	6	Physical Medicine and Rehabilitation	S	Paroxetine Hcl	Paroxetine Hcl	15	31	930	242.84		#					*
1073579462	Smyer	John	Lubbock	TX	48	Internal Medicine	S	Paroxetine Hcl	Paroxetine Hcl	19	45	1350	346.68			19	45	346.68	1350	*
1073579546	Stefanko	June	Houghton Lake	MI	26	Nurse Practitioner	S	Paroxetine Er	Paroxetine Hcl	15	27	810	3382.42			15	27	3382.42	810	*
1073579546	Stefanko	June	Houghton Lake	MI	26	Nurse Practitioner	S	Paroxetine Hcl	Paroxetine Hcl	17	35	1044	394.83		*					*
1073579934	Ramsay	Lisa	Woodbury	MN	27	Family Practice	S	Paroxetine Hcl	Paroxetine Hcl	30	30	864	377.5			30	30	377.5	864	*
1073580098	Burgos	Joselito	Aitkin	MN	27	Internal Medicine	S	Paroxetine Hcl	Paroxetine Hcl	11	30	873	151.06		*					*
1073580171	Flinn	Janet	Nicholasville	KY	21	Nurse Practitioner	S	Paroxetine Hcl	Paroxetine Hcl	20	20	600	164.51		*					*
1073580262	Leipsner	George	Maywood	NJ	34	Family Practice	S	Paroxetine Hcl	Paroxetine Hcl	22	39	1155	475.08			22	39	475.08	1155	*
1073580387	Paul	Janeen	Schaumburg	IL	17	Psychiatry	S	Paroxetine Hcl	Paroxetine Hcl	18	18	540	389.91			0	0	0	0	#
1073580528	Bassett	Joseph	Dearborn	MI	26	Cardiac Surgery	S	Paroxetine Hcl	Paroxetine Hcl	12	20	600	57.31		*					*
1073580601	Nagy	Pamela	Wayne	PA	42	Internal Medicine	S	Paroxetine Hcl	Paroxetine Hcl	13	33	990	194.5			13	33	194.5	990	*
1073580627	Nielson	Robert	Saratoga Springs	NY	36	Family Practice	S	Paroxetine Hcl	Paroxetine Hcl	23	31	930	189.89			11	11	85.25	330	*
1073580932	Perra	Lenette	Knoxville	TN	47	Internal Medicine	S	Paroxetine Hcl	Paroxetine Hcl	72	140.7	4206	904.17	23		59	117.5	725.95	3509	#
1073581047	Wilson	Gina	Manning	SC	45	Nurse Practitioner	S	Paroxetine Hcl	Paroxetine Hcl	15	17	510	116.07			15	17	116.07	510	*
1073581237	Russell	Scott	Bermuda Dunes	CA	6	Family Practice	S	Paroxetine Hcl	Paroxetine Hcl	84	200	6000	1651.34	36	#					#
1073581260	Kerr	John	Hamilton	AL	1	General Practice	S	Paroxetine Hcl	Paroxetine Hcl	50	72.1	2149	424.14		#					*
1073581450	Heise	Vira	Petoskey	MI	26	Internal Medicine	S	Paroxetine Hcl	Paroxetine Hcl	37	101	3030	517.38	11		37	101	517.38	3030		11
1073581625	Ryfinski	Eugene	Trenton	NJ	34	Internal Medicine	S	Paroxetine Hcl	Paroxetine Hcl	22	40	1200	339.33		#					*
1073581849	Co	Henry	Eufaula	OK	40	Internal Medicine	S	Paroxetine Hcl	Paroxetine Hcl	47	79	2370	519.3			29	47	306.96	1410	*
1073581948	Endres	Jay	Warren	PA	42	Family Practice	S	Paroxetine Hcl	Paroxetine Hcl	216	236.1	5086	1627.73	20		216	236.1	1627.73	5086		20
1073582094	Zidarescu	Radu	Lawrenceburg	IN	18	Internal Medicine	S	Paroxetine Hcl	Paroxetine Hcl	23	23	690	183.91			11	11	135.91	330	*
1073582110	Teague	Todd	Jackson	TN	47	Internal Medicine	S	Paroxetine Hcl	Paroxetine Hcl	82	142.1	4215	1406.46	16	#					#
1073582128	Older	Jon	Houlton	ME	23	Internal Medicine	S	Paroxetine Hcl	Paroxetine Hcl	12	12	360	36.12			12	12	36.12	360	*
1073582383	Mckinstry	Mark	Tualatin	OR	41	Internal Medicine	S	Paroxetine Hcl	Paroxetine Hcl	26	70	2100	361.57		#					*
1073582482	Kataria	Purshotam	Corona	CA	6	Psychiatry	S	Paroxetine Hcl	Paroxetine Hcl	67	69.1	2014	761.86			19	19.1	396.02	540	*
1073582482	Kataria	Purshotam	Corona	CA	6	Psychiatry	S	Pexeva	Paroxetine Mesylate	31	31	882	11809.3			12	12	3864.96	360	*
1073582748	George	Ladonna	Warren	AR	5	Family Practice	S	Paroxetine Hcl	Paroxetine Hcl	32	32	958	169.74			32	32	169.74	958	*
1073582995	Hemmersmeier	John	Ogden	UT	49	Family Practice	S	Paroxetine Hcl	Paroxetine Hcl	66	143.8	4315	1150.44	24	#					#
1073583035	Ross	Jordan	Gilbert	AZ	4	Osteopathic Manipulative Medicine	S	Paroxetine Hcl	Paroxetine Hcl	15	27	810	237.22		*					*
1073583241	Warren	Grantham	Spartanburg	SC	45	Obstetrics & Gynecology	S	Paroxetine Hcl	Paroxetine Hcl	11	15	450	71.84			0	0	0	0	#
1073583399	Rourke	Sara	Greenfield	MA	25	Family Practice	S	Paroxetine Hcl	Paroxetine Hcl	32	58	1717	258.65	12	#					*
1073583431	Kathuria	Pranay	Tulsa	OK	40	Nephrology	S	Paroxetine Hcl	Paroxetine Hcl	23	29	870	90.74			0	0	0	0	#
1073583621	Campbell	Theresa	Mitchell	SD	46	Family Practice	S	Paroxetine Hcl	Paroxetine Hcl	58	84	2494	468.52	13		30	54	330.61	1610	*
1073583670	Summers	Laurie	Spokane	WA	53	Family Practice	S	Paroxetine Hcl	Paroxetine Hcl	15	45	1350	191.63			15	45	191.63	1350	*
1073583720	Fisher	John	Sussex	NJ	34	Internal Medicine	S	Paroxetine Hcl	Paroxetine Hcl	33	73	2190	595.13		#					*
1073583738	Mazzei	Renata	Scotia	NY	36	Family Practice	S	Paroxetine Hcl	Paroxetine Hcl	24	66	1980	310.14			24	66	310.14	1980	*
1073583803	Patwardhan	Sanjay	Chesterfield	MO	29	Internal Medicine	S	Paroxetine Hcl	Paroxetine Hcl	11	11	330	116.6			11	11	116.6	330	*
1073583837	Case	Carolyn	Bradenton	FL	12	Nurse Practitioner	S	Paroxetine Hcl	Paroxetine Hcl	18	27	794	136.21		#					*
1073583852	Schwartz	Paul	Manhasset	NY	36	Internal Medicine	S	Paroxetine Hcl	Paroxetine Hcl	16	38	1140	295.7			16	38	295.7	1140	*
1073584173	Lewis	Jamie	Westminster	CA	6	Family Practice	S	Paroxetine Hcl	Paroxetine Hcl	20	29	870	258.3			20	29	258.3	870	*
1073584504	Busman	Michael	Americus	GA	13	Family Practice	S	Paroxetine Hcl	Paroxetine Hcl	47	47	1410	440.89			35	35	328.93	1050	*
1073584520	Teper	Irene	Novato	CA	6	Internal Medicine	S	Paroxetine Hcl	Paroxetine Hcl	18	34	1020	139.54			18	34	139.54	1020	*
1073584801	Reginio	Robert	Wethersfield	CT	9	Internal Medicine	S	Paroxetine Hcl	Paroxetine Hcl	39	57	1690	587.47			39	57	587.47	1690	*
1073584975	Loomis	Paul	Eau Claire	WI	55	Family Practice	S	Paroxetine Hcl	Paroxetine Hcl	18	26	780	143.35		*					*
1073584991	Baskaran	Sambandam	Baltimore	MD	24	Internal Medicine	S	Paroxetine Hcl	Paroxetine Hcl	29	31	910	250.66			13	15	144.76	430	*
1073585238	Jackson	Mark	Traverse City	MI	26	Geriatric Medicine	S	Paroxetine Hcl	Paroxetine Hcl	119	119.1	3345	1563.2	21		106	106.1	1394.15	2955	#
1073585444	Holzhei	Gregory	Saint Johns	MI	26	Family Practice	S	Paroxetine Hcl	Paroxetine Hcl	21	43	1290	376.72		#					*
1073585550	Lyles	Kelly	Florence	SC	45	Internal Medicine	S	Paroxetine Hcl	Paroxetine Hcl	29	45	1327	365.02		#					*
1073585790	Bumbaugh	James	Cranberry Township	PA	42	Internal Medicine	S	Paroxetine Hcl	Paroxetine Hcl	15	42.5	1275	277.83			15	42.5	277.83	1275	*
1073585840	Mann	Scott	York	PA	42	Family Practice	S	Paroxetine Hcl	Paroxetine Hcl	40	56.2	1686	633.22			28	44.2	508.15	1326	*
1073585857	Teel	Allan	Damariscotta	ME	23	Family Practice	S	Paroxetine Hcl	Paroxetine Hcl	23	57	1652	405.27			23	57	405.27	1652	*
1073586087	Noorda	J	Las Vegas	NV	32	Internal Medicine	S	Paroxetine Hcl	Paroxetine Hcl	15	29	870	190.85			15	29	190.85	870	*
1073586319	Gambill	Jon	Canyonville	OR	41	Physician Assistant	S	Paroxetine Hcl	Paroxetine Hcl	27	41	1230	250.17		#					*
1073586335	Kay	David	Goshen	IN	18	Internal Medicine	S	Paroxetine Hcl	Paroxetine Hcl	33	89	2670	797.48	11	#					*
1073586350	Cymerman	Frank	Aspinwall	PA	42	Internal Medicine	S	Paroxetine Hcl	Paroxetine Hcl	29	85	2550	471.15			29	85	471.15	2550	*
1073586517	Uptegrove	Frances	Charlestown	NH	33	Physician Assistant	S	Paroxetine Hcl	Paroxetine Hcl	103	169	5070	973.57	17		62	104	704.88	3120	#
1073586590	Cartledge	Michael	Mt Airy	NC	37	Physician Assistant	S	Paroxetine Hcl	Paroxetine Hcl	34	44	1320	518.2		#					*
1073586913	Chapman	James	Muskego	WI	55	Internal Medicine	S	Paroxetine Hcl	Paroxetine Hcl	13	39	1170	214.29			13	39	214.29	1170	*
1073586970	Rhea	Randall	Vinton	VA	51	Family Practice	S	Paroxetine Hcl	Paroxetine Hcl	63	125	3736	688.69	18	#					#
1073587507	Kovachevich	Robert	Dyer	IN	18	Family Practice	S	Paroxetine Hcl	Paroxetine Hcl	30	40	1181	268.2			30	40	268.2	1181	*
1073587515	Keller	Thomas	Hanover	PA	42	Internal Medicine	S	Paroxetine Er	Paroxetine Hcl	12	18	519	2319.59			12	18	2319.59	519	*
1073587515	Keller	Thomas	Hanover	PA	42	Internal Medicine	S	Paroxetine Hcl	Paroxetine Hcl	93	127	3703	995.32	14		93	127	995.32	3703		14
1073587887	Black	Jason	Murrieta	CA	6	Internal Medicine	S	Paroxetine Hcl	Paroxetine Hcl	17	43	1290	338.72		#					*
1073588091	Oshtory	Meherji	Stockton	CA	6	Neurology	S	Paroxetine Hcl	Paroxetine Hcl	17	17.7	531	118.73		*					*
1073588109	Shoenthal	Donald	Pittsburgh	PA	42	Family Practice	S	Paroxetine Hcl	Paroxetine Hcl	66	88	2484	697.88	16		45	59	510.7	1614	#
1073588315	Subramaniam	Santhi	Red Wing	MN	27	Internal Medicine	S	Paroxetine Hcl	Paroxetine Hcl	25	61	1785	223.33			25	61	223.33	1785	*
1073588414	Parikh	Sanjay	Elyria	OH	39	Neurology	S	Paroxetine Hcl	Paroxetine Hcl	11	17	510	63.63			11	17	63.63	510	*
1073588737	Nasr	Hugh	Palm Springs	CA	6	Internal Medicine	S	Paroxetine Hcl	Paroxetine Hcl	14	35	1050	243			14	35	243	1050	*
1073588844	Short	Brian	Richmond	IN	18	Nurse Practitioner	S	Paroxetine Hcl	Paroxetine Hcl	13	13	369	105.89			0	0	0	0	#
1073589008	Mcalevey	John	Gowanda	NY	36	Psychiatry & Neurology	T	Paroxetine Hcl	Paroxetine Hcl	15	15	427	158		#					*
1073589073	Smith	Delaine	Topeka	KS	20	Nurse Practitioner	S	Paroxetine Hcl	Paroxetine Hcl	31	31.1	880	404.15			0	0	0	0	#
1073589206	Anmangandla	Vidyasagar	White Plains	MD	24	Internal Medicine	S	Paroxetine Hcl	Paroxetine Hcl	19	45	1321	370.44			19	45	370.44	1321	*
1073589461	Hung	Stephen	Westmont	IL	17	Family Practice	S	Paroxetine Hcl	Paroxetine Hcl	39	93	2790	579.99		#					*
1073589487	Fadigan	Skyhawk	Merritt Island	FL	12	Family Practice	S	Paroxetine Hcl	Paroxetine Hcl	18	36.5	1083	311.35			18	36.5	311.35	1083	*
1073589586	Biard	Maria	Irving	TX	48	Family Practice	S	Paroxetine Hcl	Paroxetine Hcl	41	69	2070	514.13	11	#					*
1073589628	Granfone	Antonio	Revere	MA	25	Endocrinology	S	Paroxetine Hcl	Paroxetine Hcl	49	131	3930	769.07	15	#					#
1073589784	Mcloney	Mark	Cleveland	OH	39	Family Practice	S	Paroxetine Hcl	Paroxetine Hcl	61	95	2850	526.98	14	#					#
1073590121	Mclintock	Glenn	Haddon Township	NJ	34	Internal Medicine	S	Paroxetine Hcl	Paroxetine Hcl	61	95	2850	555.01	12		46	80	446.58	2400	*
1073590162	Samuel	Roset	Las Cruces	NM	35	Family Practice	S	Paroxetine Hcl	Paroxetine Hcl	42	64	1920	555.98		#					*
1073590469	Battersby	John	Phoenix	AZ	4	Family Practice	S	Paroxetine Hcl	Paroxetine Hcl	23	43	1290	293.91		*					*
1073590493	Agarwal	Arun	Brewster	NY	36	Pulmonary Disease	S	Paroxetine Hcl	Paroxetine Hcl	25	41	1230	424.95		#					*
1073590667	Pugh	Diane	Port St Lucie	FL	12	Family Practice	S	Paroxetine Hcl	Paroxetine Hcl	17	47	1410	356.77		#					*
1073590865	Poetz	Robert	Bridgeton	MO	29	Family Practice	S	Paroxetine Hcl	Paroxetine Hcl	26	30	900	192.1			15	15	127.78	450	*
1073590964	Ames	Mary	North Fairfield	OH	39	Nurse Practitioner	S	Paroxetine Hcl	Paroxetine Hcl	25	41	1230	137.68		*					*
1073591160	Tofte	Anne	Grand Rapids	MN	27	Family Practice	S	Paroxetine Hcl	Paroxetine Hcl	57	65	1490	484.15			57	65	484.15	1490	*
1073591426	Gibbons	Paul	Stow	OH	39	Internal Medicine	S	Paroxetine Hcl	Paroxetine Hcl	29	61	1830	391.12			29	61	391.12	1830	*
1073591483	Valdes	Ignacio	Deerfield Beach	FL	12	Internal Medicine	S	Paroxetine Hcl	Paroxetine Hcl	21	43	1290	462.47			21	43	462.47	1290	*
1073591525	Weakland	Laura	Atlanta	GA	13	Hematology-Oncology	S	Paroxetine Hcl	Paroxetine Hcl	12	12	360	83.41			12	12	83.41	360	*
1073591574	Edsall	Jean	Eugene	OR	41	Family Practice	S	Paroxetine Hcl	Paroxetine Hcl	34	42	1165	252.63			34	42	252.63	1165	*
1073591608	Geppert	Pamela	Canton	MI	26	Family Practice	S	Paroxetine Hcl	Paroxetine Hcl	23	59	1771	411.24		#					*
1073591848	Hedges	Tony	Granbury	TX	48	Family Practice	S	Paroxetine Hcl	Paroxetine Hcl	34	58	1740	307.74			16	28	86.34	840	*
1073592036	Hanna	Shirley	Mineola	NY	36	Internal Medicine	S	Paroxetine Hcl	Paroxetine Hcl	16	24	720	176.76			16	24	176.76	720	*
1073592077	Pucik	Bryan	Mankato	MN	27	Family Practice	S	Paroxetine Hcl	Paroxetine Hcl	12	28	840	86.08			12	28	86.08	840	*
1073592085	Kuhn	Allen	Largo	FL	12	Family Practice	S	Paroxetine Hcl	Paroxetine Hcl	12	24	720	137.41		*					*
1073592283	Wyman	Peggy	Lewiston	ME	23	Family Practice	S	Paroxetine Hcl	Paroxetine Hcl	29	85	2550	521.32		#					*
1073592523	Sharp	Jan	Heber Springs	AR	5	Family Practice	S	Paroxetine Er	Paroxetine Hcl	22	38	1140	4499.14			22	38	4499.14	1140	*
1073592523	Sharp	Jan	Heber Springs	AR	5	Family Practice	S	Paroxetine Hcl	Paroxetine Hcl	22	22	660	74.46			22	22	74.46	660	*
1073592770	De La Torre	Ernesto	Brevard	NC	37	Family Practice	S	Paroxetine Hcl	Paroxetine Hcl	20	50	1500	407			20	50	407	1500	*
1073592903	Bissette	Stephen	Winston Salem	NC	37	Family Practice	S	Paroxetine Hcl	Paroxetine Hcl	40	84	2497	582.91	11	#					*
1073592945	Mcnulty	Gerard	Tulsa	OK	40	Internal Medicine	S	Paroxetine Hcl	Paroxetine Hcl	16	18	540	169.18			16	18	169.18	540	*
1073592978	Moschello	John	Watertown	CT	9	Internal Medicine	S	Paroxetine Hcl	Paroxetine Hcl	32	52	1480	510.53			32	52	510.53	1480	*
1073593091	Hemmert	Jerome	Kingsville	TX	48	Family Practice	S	Paroxetine Hcl	Paroxetine Hcl	28	32	960	186.51			28	32	186.51	960	*
1073593273	Coates	Elizabeth	Worthington	MA	25	Family Practice	S	Paroxetine Hcl	Paroxetine Hcl	17	45	1322	339.21		*					*
1073593364	Paquet	John	Dearborn	MI	26	Internal Medicine	S	Paroxetine Hcl	Paroxetine Hcl	19	45	1350	453.81		#					*
1073593380	Yegyan	Garnik	Glendale	CA	6	Neurology	S	Paroxetine Hcl	Paroxetine Hcl	240	244	7315	1341.84	46		186	190	925.1	5695	#
1073593737	Heinking	Beverly	Live Oak	FL	12	Family Practice	S	Paroxetine Hcl	Paroxetine Hcl	13	29	870	162.94		*					*
1073593760	Lee	William	Lewiston	ME	23	Internal Medicine	S	Paroxetine Hcl	Paroxetine Hcl	39	107	3194	742.45			27	73	490.01	2190	*
1073593919	Latella	Joseph	Webster City	IA	19	Emergency Medicine	S	Paroxetine Hcl	Paroxetine Hcl	51	51.2	1091	461.71			51	51.2	461.71	1091	*
1073594107	Reekie	Timothy	Flourtown	PA	42	Family Practice	S	Paroxetine Hcl	Paroxetine Hcl	17	25	713	234.81			17	25	234.81	713	*
1073594172	Wickersham	Jason	Parkston	SD	46	Family Practice	S	Paroxetine Hcl	Paroxetine Hcl	19	19	570	68		#					*
1073594289	Jayakumar	Thinagara	Newark	OH	39	Psychiatry	S	Paroxetine Hcl	Paroxetine Hcl	19	19.2	561	103.71			0	0	0	0	#
1073594347	Love	David	Houston	TX	48	Psychiatry	S	Paroxetine Er	Paroxetine Hcl	13	39	1170	6470.6			13	39	6470.6	1170	*
1073594594	Eskander	Emad	West Springfield	MA	25	Psychiatry	S	Paroxetine Hcl	Paroxetine Hcl	40	48	1440	397.7			26	34	308.58	1020	*
1073594735	Harrigan	Caswall	Madison	AL	1	Emergency Medicine	S	Paroxetine Hcl	Paroxetine Hcl	13	27	810	180.2		*					*
1073594834	Hopkins	Thomas	Chandler	AZ	4	Family Practice	S	Paroxetine Hcl	Paroxetine Hcl	18	28	840	351.61			18	28	351.61	840	*
1073594966	Anderson	Shelly	Plymouth	MN	27	Family Practice	S	Paroxetine Hcl	Paroxetine Hcl	17	51	1530	208.31		#					*
1073594974	Handrup	Theodore	Chicago	IL	17	Psychiatry	S	Paroxetine Er	Paroxetine Hcl	12	12	360	1338.05			0	0	0	0	#
1073594974	Handrup	Theodore	Chicago	IL	17	Psychiatry	S	Paroxetine Hcl	Paroxetine Hcl	14	14	420	135.09			0	0	0	0	#
1073595260	Alzaim	Aboualkheir	South Weymouth	MA	25	Internal Medicine	S	Paroxetine Hcl	Paroxetine Hcl	18	18	540	183.04		*					*
1073595310	Love	James	Norman	OK	40	Internal Medicine	S	Paroxetine Hcl	Paroxetine Hcl	23	63	1890	400.49			23	63	400.49	1890	*
1073595351	Bechill	Gregory	Alma	MI	26	Family Practice	S	Paroxetine Hcl	Paroxetine Hcl	19	31	930	224.2		*					*
1073595435	Karl	Robert	Henderson	NV	32	Family Practice	S	Paroxetine Hcl	Paroxetine Hcl	50	64	1920	619.5			33	39	416.88	1170	*
1073595674	Elsholz	Christine	Bridgeport	MI	26	Family Practice	S	Paroxetine Hcl	Paroxetine Hcl	32	42	1260	237.01		*					*
1073596102	Lovin	Kathleen	South Charleston	WV	54	Physician Assistant	S	Paroxetine Hcl	Paroxetine Hcl	64	104	3104	503.08	13		43	71	339.4	2114	*
1073596342	Chang	David	San Diego	CA	6	Internal Medicine	S	Paroxetine Hcl	Paroxetine Hcl	17	23	690	195.49			17	23	195.49	690	*
1073596391	Switzer	Bruce	Winston Salem	NC	37	Internal Medicine	S	Paroxetine Hcl	Paroxetine Hcl	13	13	364	64.04			13	13	64.04	364	*
1073596532	Brown	Jeffery	Salem	OR	41	Internal Medicine	S	Paroxetine Hcl	Paroxetine Hcl	58	130	3900	789.34	12	#					#
1073596664	Quackenbush	James	Grand Junction	CO	8	Family Practice	S	Paroxetine Hcl	Paroxetine Hcl	40	64	1920	472.28		#					*
1073596714	Farber	Sharon	West Hartford	CT	9	Geriatric Medicine	S	Paroxetine Hcl	Paroxetine Hcl	29	29	848	325.95			29	29	325.95	848	*
1073596979	Doubeni	Anna	Philadelphia	PA	42	Family Practice	S	Paroxetine Hcl	Paroxetine Hcl	15	23	690	103.99		*					*
1073597001	Vallario	Michael	Parsippany	NJ	34	Internal Medicine	S	Paroxetine Hcl	Paroxetine Hcl	53	71	2130	422.91			30	48	307.41	1440	*
1073597134	Andersen	Thomas	Lititz	PA	42	Family Practice	S	Paroxetine Hcl	Paroxetine Hcl	66	108	3240	774.82	11		52	94	710.56	2820	*
1073597472	Malmer	Michael	Youngstown	OH	39	Internal Medicine	S	Paroxetine Hcl	Paroxetine Hcl	15	23	690	144.9			15	23	144.9	690	*
1073597803	Hartig	Donald	Green Bay	WI	55	Internal Medicine	S	Paroxetine Hcl	Paroxetine Hcl	55	75.2	2240	695.2			55	75.2	695.2	2240	*
1073597985	Edwards	Robert	Roseville	MI	26	Family Practice	S	Paroxetine Er	Paroxetine Hcl	16	24	720	2847.95		*					*
1073597985	Edwards	Robert	Roseville	MI	26	Family Practice	S	Paroxetine Hcl	Paroxetine Hcl	26	58	1726	451.27		#					*
1073598033	Berman	Jeffrey	White Plains	NY	36	Neurology	S	Paroxetine Hcl	Paroxetine Hcl	14	14	420	37.99			14	14	37.99	420	*
1073598199	Dailey	Jimmy	Canton	TX	48	Family Practice	S	Paroxetine Hcl	Paroxetine Hcl	27	45	1350	349.29		#					*
1073598298	Holzgang	Anthony	Santa Fe	NM	35	Psychiatry	S	Paroxetine Hcl	Paroxetine Hcl	21	23	690	204.94		*					*
1073598413	Khambati	Shamim	Dallas	TX	48	Internal Medicine	S	Paroxetine Hcl	Paroxetine Hcl	25	45	1350	270.58			25	45	270.58	1350	*
1073598454	Eissinger	Yvonne	St Louis Park	MN	27	Certified Clinical Nurse Specialist	S	Paroxetine Hcl	Paroxetine Hcl	55	131.1	3934	1330.15	15		44	112.1	1088.98	3364	#
1073598520	Rebollar	Caridad	San Antonio	TX	48	Nephrology	S	Paroxetine Hcl	Paroxetine Hcl	12	12	360	49.12			0	0	0	0	#
1073598595	Drenth	Harma	Boulder	CO	8	Nurse Practitioner	S	Paroxetine Hcl	Paroxetine Hcl	17	19.3	579	169.34			17	19.3	169.34	579	*
1073598611	Rodriguez	Wayne	Melbourne	FL	12	Nephrology	S	Paroxetine Hcl	Paroxetine Hcl	11	27	810	238.61			11	27	238.61	810	*
1073598660	Daly	Dennis	Camillus	NY	36	Family Practice	S	Paroxetine Hcl	Paroxetine Hcl	150	180	5294	1429.27	27		110	140	1090.29	4118	#
1073598686	Bundle	Mary	Jacksonville	NC	37	Physician Assistant	S	Paroxetine Hcl	Paroxetine Hcl	20	31	930	218.85		#					*
1073598710	Edwards	Robert	Bluefield	WV	54	Obstetrics & Gynecology	S	Paroxetine Hcl	Paroxetine Hcl	12	12	360	46.71		#					*
1073598884	Tuel	Timothy	Pensacola	FL	12	Family Practice	S	Paroxetine Hcl	Paroxetine Hcl	26	42	1260	208.27		#					*
1073598975	Larson	Kathleen	Minnetonka	MN	27	Family Practice	S	Paroxetine Hcl	Paroxetine Hcl	12	34	1020	273.03		#					*
1073599007	Nalagatla	Sucharitha	Hamilton	OH	39	Internal Medicine	S	Paroxetine Hcl	Paroxetine Hcl	66	120	3507	1276.54	14	#					#
1073599130	Grochmal	Richard	Jacksonville	FL	12	Internal Medicine	S	Paroxetine Hcl	Paroxetine Hcl	37	81	2430	764.78			26	70	659.4	2100	*
1073599262	Vanmeter	Jeffrey	Somerset	OH	39	Family Practice	S	Paroxetine Hcl	Paroxetine Hcl	32	48	1415	389.47		#					*
1073599353	Dedicatoria	Virginia	Saginaw	MI	26	Family Practice	S	Paroxetine Hcl	Paroxetine Hcl	15	45	1350	124.39			15	45	124.39	1350	*
1073599577	Ways	Heather	Cleveland	OH	39	Family Practice	S	Paroxetine Hcl	Paroxetine Hcl	26	28	840	102.75			0	0	0	0	#
1073599809	Vargas Quinones	Cesar	San Sebastian	PR	72	General Practice	T	Paroxetine Hcl	Paroxetine Hcl	34	36	1050	292.73	20		34	36	292.73	1050		20
1073599841	James	Larry	Vero Beach	FL	12	Physician Assistant	S	Paroxetine Hcl	Paroxetine Hcl	61	63	1840	559.93		#					*
1073600359	Jones	Sharon	Lynwood	CA	6	Psychiatry	S	Paroxetine Hcl	Paroxetine Hcl	50	50	1484	254.53		#					*
1073600722	Salgunan	Nambi	Liberty	NY	36	Neurology	S	Paroxetine Hcl	Paroxetine Hcl	48	48	1440	415.01			31	31	273.08	930	*
1073600748	Raab	Vicki	Ocean	NJ	34	Neurology	S	Paroxetine Hcl	Paroxetine Hcl	12	12	360	179.52			12	12	179.52	360	*
1073600755	Morgan	Thomas	Sioux City	IA	19	Family Practice	S	Paroxetine Hcl	Paroxetine Hcl	35	57	1710	312.55			22	42	262.68	1260	*
1073601324	Williams	Allen	Rockford	IL	17	Internal Medicine	S	Paroxetine Hcl	Paroxetine Hcl	29	59	1770	341.03			29	59	341.03	1770	*
1073601415	Odle	Leo	Gilbert	AZ	4	Internal Medicine	S	Paroxetine Hcl	Paroxetine Hcl	18	46	1380	485.24			18	46	485.24	1380	*
1073601464	Yost	Bradley	Shawnee Mission	KS	20	Family Practice	S	Paroxetine Hcl	Paroxetine Hcl	32	84	2510	577.99			32	84	577.99	2510	*
1073602280	Martin	Nancy	Seattle	WA	53	Nurse Practitioner	S	Paroxetine Hcl	Paroxetine Hcl	16	16	464	138.32		#					*
1073602330	Willoughby	John	Missoula	MT	30	Psychiatry	S	Paroxetine Hcl	Paroxetine Hcl	21	29.8	895	173.25		#					*
1073602512	Flammang	Jeannette	Vancouver	WA	53	Family Practice	S	Paroxetine Hcl	Paroxetine Hcl	53	112	3361	621.63	14		28	63	312.47	1890	*
1073602520	Rutkowski	Jack	Independence	OH	39	Internal Medicine	S	Paroxetine Hcl	Paroxetine Hcl	16	30	900	290.52		#					*
1073602595	Cornfield	Richard	Bala Cynwyd	PA	42	Psychiatry	S	Paroxetine Hcl	Paroxetine Hcl	37	37	1095	221.44			0	0	0	0	#
1073602660	Aquino	Lina	Chicago	IL	17	Internal Medicine	S	Paroxetine Hcl	Paroxetine Hcl	21	21	390	219.13		#					*
1073603031	Renzulli	Beth	Middletown	DE	10	Internal Medicine	S	Paroxetine Hcl	Paroxetine Hcl	29	75	2250	335.88			29	75	335.88	2250	*
1073603213	Agarwal	Nalini	Southgate	MI	26	Psychiatry	S	Paroxetine Hcl	Paroxetine Hcl	37	37.1	1113	229.97			0	0	0	0	#
1073603239	Kancharla	Ashok	Royston	GA	13	Internal Medicine	S	Paroxetine Hcl	Paroxetine Hcl	170	180	3635	1086.38	19		83	93	588.84	1705	*
1073603403	Hurt	Christie	Aurora	MO	29	Family Practice	S	Paroxetine Hcl	Paroxetine Hcl	47	57	1680	329.71			32	42	244.89	1260	*
1073603411	Burress	Christopher	Bon Aqua	TN	47	Internal Medicine	S	Paroxetine Hcl	Paroxetine Hcl	60	106	3180	870.86	11		42	74	668.66	2220	*
1073603791	Esteves	Deborah	Portage	MI	26	Internal Medicine	S	Paroxetine Hcl	Paroxetine Hcl	12	40	1200	182.96		#					*
1073603916	Reahl	Harry	Portland	OR	41	Neurology	S	Paroxetine Hcl	Paroxetine Hcl	12	20	600	117.4			12	20	117.4	600	*
1073603940	Jain	Luis	Roseau	MN	27	Family Practice	S	Paroxetine Hcl	Paroxetine Hcl	61	65.3	1960	569.07			46	46	466.99	1380	*
1073604518	Rog	John	Valrico	FL	12	Family Practice	S	Paroxetine Hcl	Paroxetine Hcl	31	57	1710	518.41			20	36	337.75	1080	*
1073604534	Olofsson	Brian	Kankakee	IL	17	Family Practice	S	Paroxetine Hcl	Paroxetine Hcl	75	141.3	4158	660.06	14	#					#
1073604690	Macmillan	Patrick	Rogersville	MO	29	Family Practice	S	Paroxetine Hcl	Paroxetine Hcl	25	25	675	310.05			25	25	310.05	675	*
1073604781	Harbison	Thomas	Portland	OR	41	Internal Medicine	S	Paroxetine Hcl	Paroxetine Hcl	21	61	1830	665.81			21	61	665.81	1830	*
1073605085	Petry	Gary	Junction City	KS	20	Family Practice	S	Paroxetine Hcl	Paroxetine Hcl	14	18	540	129.93			14	18	129.93	540	*
1073605499	White	Bobby	Nashville	TN	47	Internal Medicine	S	Paroxetine Hcl	Paroxetine Hcl	45	81.5	2445	725.64			45	81.5	725.64	2445	*
1073605648	Mccabe	Ann Marie	Fall River	MA	25	Nurse Practitioner	S	Paroxetine Hcl	Paroxetine Hcl	67	75	2232	548.89	13		21	23	191.6	672	*
1073606125	Aldridge	Victoria	Moose Lake	MN	27	Nurse Practitioner	S	Paroxetine Hcl	Paroxetine Hcl	26	26	728	183.18			26	26	183.18	728	*
1073606810	Kotara	Karen	Fort Worth	TX	48	Physician Assistant	S	Paroxetine Hcl	Paroxetine Hcl	38	62	1860	644.8			26	50	524.2	1500	*
1073607222	Stelter	Casey	Layton	UT	49	Family Practice	S	Paroxetine Hcl	Paroxetine Hcl	32	42.1	1119	447.93	11		21	29.1	325.72	781	*
1073608568	Ruoff	Gary	Traverse City	MI	26	Family Practice	S	Paroxetine Hcl	Paroxetine Hcl	12	36	1080	218.78			12	36	218.78	1080	*
1073608592	Ettinger	Andre	Pasadena	CA	6	Internal Medicine	S	Paroxetine Hcl	Paroxetine Hcl	13	38	1140	339.12			13	38	339.12	1140	*
1073609376	Fowler	Chad	Alton	IL	17	Family Practice	S	Paroxetine Hcl	Paroxetine Hcl	35	65	1950	390.85			35	65	390.85	1950	*
1073609442	Wilson	Terry	Centralia	WA	53	Physician Assistant	S	Paroxetine Hcl	Paroxetine Hcl	109	159	4763	996.11	22		87	123	799.94	3683	#
1073609467	Odom	Paul	Water Valley	MS	28	Family Practice	S	Paroxetine Hcl	Paroxetine Hcl	91	101	2985	522.6	17		71	77	400.84	2265	#
1073610325	Culbertson	Jolene	Bremerton	WA	53	Nurse Practitioner	S	Paroxetine Hcl	Paroxetine Hcl	66	66	1932	642.44			0	0	0	0	#
1073610531	Falk	George	New York	NY	36	Internal Medicine	S	Paroxetine Hcl	Paroxetine Hcl	31	63	1890	561			31	63	561	1890	*
1073610689	Moshref	Mir Abdul Karim	Fort Wayne	IN	18	Family Practice	S	Paroxetine Hcl	Paroxetine Hcl	29	47	1394	565.3			29	47	565.3	1394	*
1073611091	North	Stephen	Spruce Pine	NC	37	Family Practice	S	Paroxetine Hcl	Paroxetine Hcl	51	77	2310	447.37	12		16	32	177.71	960	*
1073611240	Dunn	Anne	Milwaukee	WI	55	Nurse Practitioner	S	Paroxetine Hcl	Paroxetine Hcl	48	48.1	859	149.37			0	0	0	0	#
1073611414	Ligenza	Cynthia	Cold Spring	NY	36	Internal Medicine	S	Paroxetine Hcl	Paroxetine Hcl	34	54	1620	543.8			34	54	543.8	1620	*
1073612008	Camacho	Jose	Thorofare	NJ	34	Internal Medicine	S	Paroxetine Er	Paroxetine Hcl	21	37	1095	4719.12		#					*
1073612008	Camacho	Jose	Thorofare	NJ	34	Internal Medicine	S	Paroxetine Hcl	Paroxetine Hcl	47	117	3510	616.1	11	#					*
1073612008	Camacho	Jose	Thorofare	NJ	34	Internal Medicine	S	Paxil Cr	Paroxetine Hcl	12	12	360	2128.87			12	12	2128.87	360	*
1073612032	Luke	Laura	Utica	NY	36	Nurse Practitioner	S	Paroxetine Hcl	Paroxetine Hcl	13	15	450	63.72		#					*
1073612487	Cook	David	Cadott	WI	55	Family Practice	S	Paroxetine Hcl	Paroxetine Hcl	13	13.1	281	126.97		*					*
1073612941	Benton	Barbara	Naperville	IL	17	Psychiatry	S	Paroxetine Hcl	Paroxetine Hcl	14	18	540	151.86		#					*
1073613089	Wallace	Nancy	Richmond	VA	51	Nurse Practitioner	S	Paroxetine Hcl	Paroxetine Hcl	70	84	2505	571.7	12		15	25	144.44	750	*
1073613212	Baker	Dana	Round Rock	TX	48	Family Practice	S	Paroxetine Hcl	Paroxetine Hcl	11	29	870	91.22			11	29	91.22	870	*
1073613295	Perry	Nathan	Jacksonville	FL	12	Internal Medicine	S	Paroxetine Hcl	Paroxetine Hcl	26	32	960	170.84			12	12	36.12	360	*
1073613626	Patel	Kishor	Rocky River	OH	39	Internal Medicine	S	Paroxetine Hcl	Paroxetine Hcl	127	174.7	5128	1875.51	26	#					#
1073613949	Neeley	Heather	Tarpon Springs	FL	12	Psychiatry	S	Paroxetine Hcl	Paroxetine Hcl	11	13	367	98.54		*					*
1073614475	Byrd	Milton	Atlanta	GA	13	Internal Medicine	S	Paroxetine Hcl	Paroxetine Hcl	24	36	1080	210.19		#					*
1073614665	Mcavoy	John	Yuba City	CA	6	Physician Assistant	S	Paroxetine Hcl	Paroxetine Hcl	21	29	870	181.09		#					*
1073614855	Smith	David	Richmond	IN	18	Internal Medicine	S	Paroxetine Hcl	Paroxetine Hcl	18	54	1620	362.15		#					*
1073615001	Peterson	Heidi	Westminster	CO	8	Physician Assistant	S	Paroxetine Hcl	Paroxetine Hcl	11	33	990	297.5		*					*
1073615225	Weinberg	Jed	Huntington	NY	36	Internal Medicine	S	Paroxetine Hcl	Paroxetine Hcl	17	37	1110	292.34			17	37	292.34	1110	*
1073615605	Geary	Siu Ming	San Diego	CA	6	Internal Medicine	S	Paroxetine Hcl	Paroxetine Hcl	35	93.2	2796	726.25			35	93.2	726.25	2796	*
1073615712	Liu	Sheng	Cleveland	OH	39	Family Practice	S	Paroxetine Hcl	Paroxetine Hcl	13	15	450	77.35		*					*
1073615829	Conn	Lois	Timonium	MD	24	Psychiatry	S	Paroxetine Hcl	Paroxetine Hcl	19	33.8	1014	483.37			19	33.8	483.37	1014	*
1073615878	Desai	Rekha	Lawrenceville	GA	13	Internal Medicine	S	Paroxetine Hcl	Paroxetine Hcl	31	75	2196	425.37		#					*
1073616090	Mitchell	Paul	Penn Yan	NY	36	Nurse Practitioner	S	Paroxetine Hcl	Paroxetine Hcl	38	46	1380	523.91			12	12	145.44	360	*
1073616116	Solomon	Amy	Ben Lomond	CA	6	Family Practice	S	Paroxetine Hcl	Paroxetine Hcl	22	38	1140	210.99		*					*
1073616397	Atluri	Sridhar	Glen Burnie	MD	24	Internal Medicine	S	Paroxetine Hcl	Paroxetine Hcl	18	44	1321	296.87		#					*
1073616629	Byrd	Rebecca	Birmingham	AL	1	Internal Medicine	S	Paroxetine Hcl	Paroxetine Hcl	54	102	3060	481.06			54	102	481.06	3060	*
1073616868	Winger	Christine	Lexington	MA	25	Internal Medicine	S	Paroxetine Hcl	Paroxetine Hcl	20	40	1200	261.49		#					*
1073616934	Carfagno	Jeffrey	Maumelle	AR	5	Family Practice	S	Paroxetine Hcl	Paroxetine Hcl	26	49	1470	249.45			26	49	249.45	1470	*
1073617197	Skinner	Homer	Columbiana	OH	39	Family Practice	S	Paroxetine Hcl	Paroxetine Hcl	41	41	1215	640.48			41	41	640.48	1215	*
1073617775	Sneed	Jimmy	Oxford	MS	28	Cardiovascular Disease (Cardiology)	S	Paroxetine Hcl	Paroxetine Hcl	15	15	450	108			15	15	108	450	*
1073618328	Robinson	Gwenn	Albuquerque	NM	35	Family Practice	S	Paroxetine Hcl	Paroxetine Hcl	34	60	1800	355.3			34	60	355.3	1800	*
1073618831	Carstens	Scott	San Diego	CA	6	Internal Medicine	S	Paroxetine Hcl	Paroxetine Hcl	23	55	1650	580.42			23	55	580.42	1650	*
1073619458	Manhart	Carolyn	Omaha	NE	31	Internal Medicine	S	Paroxetine Hcl	Paroxetine Hcl	28	46	1380	235.86		#					*
1073619789	Bagheri	Abes	Los Alamitos	CA	6	Geriatric Psychiatry	S	Paroxetine Hcl	Paroxetine Hcl	12	13.1	341	130.85			12	13.1	130.85	341	*
1073620696	Hobbs	Michael	Elkhorn	WI	55	Family Practice	S	Paroxetine Hcl	Paroxetine Hcl	28	34	1017	280.07			28	34	280.07	1017	*
1073621157	Felt	James	Oakland	CA	6	Internal Medicine	S	Paroxetine Hcl	Paroxetine Hcl	13	21.5	645	154.57			13	21.5	154.57	645	*
1073621488	Parhar	Narinder	Roseville	CA	6	Internal Medicine	S	Paroxetine Hcl	Paroxetine Hcl	100	142.8	4277	1032.12	17	#					#
1073621827	Avila	Reuben	Memphis	TN	47	Internal Medicine	S	Paroxetine Hcl	Paroxetine Hcl	56	128	3840	681.48	12		56	128	681.48	3840		12
1073621843	Prazak	Richard	St Petersburg	FL	12	Internal Medicine	S	Paroxetine Hcl	Paroxetine Hcl	12	36	1080	152.74			12	36	152.74	1080	*
1073622072	Gupta	Monika	Newark	DE	10	Family Practice	S	Paroxetine Hcl	Paroxetine Hcl	17	51	1530	460.18		#					*
1073622197	Sharza	John	Victor	NY	36	Family Practice	S	Paroxetine Hcl	Paroxetine Hcl	49	57	1703	461.31		#					*
1073622940	Dooley	Shelley	Phoenix	AZ	4	Nurse Practitioner	S	Paroxetine Hcl	Paroxetine Hcl	16	20	600	225.74		*					*
1073622999	Calcote	Bryan	Brookhaven	MS	28	Internal Medicine	S	Paroxetine Hcl	Paroxetine Hcl	108	168.5	3810	1012.23	14	#					#
1073623252	Anhalt	Joel	Manistee	MI	26	Family Practice	S	Paroxetine Hcl	Paroxetine Hcl	12	28	840	115.95		*					*
1073623492	Acton	Danielle	Salinas	CA	6	Family Practice	S	Paroxetine Hcl	Paroxetine Hcl	20	28	840	137.36			20	28	137.36	840	*
1073623518	Rogers	Alfred	Midlothian	VA	51	Internal Medicine	S	Paroxetine Hcl	Paroxetine Hcl	27	33	990	226.93			15	21	132.13	630	*
1073624201	Hasse	Mihaela	Auburn	CA	6	Internal Medicine	S	Paroxetine Hcl	Paroxetine Hcl	13	15	450	151.16			13	15	151.16	450	*
1073624615	Scoggins	Bernard	Albany	GA	13	Internal Medicine	S	Paroxetine Hcl	Paroxetine Hcl	72	72	1245	355.58		#					*
1073624821	Rice	Margaret	Minneapolis	MN	27	Internal Medicine	S	Paroxetine Hcl	Paroxetine Hcl	63	63.3	1507	849.61	11		63	63.3	849.61	1507		11
1073624870	Hodges	Beth	Asheboro	NC	37	Family Practice	S	Paroxetine Hcl	Paroxetine Hcl	12	22	635	337.55			12	22	337.55	635	*
1073625018	Kelly	Andrew	Phoenixville	PA	42	Physician Assistant	S	Paroxetine Hcl	Paroxetine Hcl	12	36	1080	290			12	36	290	1080	*
1073625406	Ferbrache	Kenneth	Lovell	WY	56	Physician Assistant	S	Paroxetine Hcl	Paroxetine Hcl	16	30	883	162.49		#					*
1073625463	Hemmer	Lawrence	Billings	MT	30	Family Practice	S	Paroxetine Hcl	Paroxetine Hcl	17	37	1110	320.87			17	37	320.87	1110	*
1073625950	Manuele	Donald	Sequim	WA	53	Family Practice	S	Paroxetine Hcl	Paroxetine Hcl	40	72	2100	537.97			40	72	537.97	2100	*
1073626834	Wongsurawat	Vanee	Saint Louis	MO	29	Internal Medicine	S	Paroxetine Hcl	Paroxetine Hcl	40	40	1020	356.3		#					*
1073627121	Morris	William	Leeds	AL	1	Family Practice	S	Paroxetine Hcl	Paroxetine Hcl	55	73	2190	555.68		#					*
1073627485	Rowland	Marian	Cleveland	TN	47	Nurse Practitioner	S	Paroxetine Hcl	Paroxetine Hcl	135	147.5	4402	1169.39	20		33	37	214.88	1087	*
1073627758	Perrotti	Anthony	Jupiter	FL	12	Internal Medicine	S	Paroxetine Hcl	Paroxetine Hcl	22	45	1350	197.06		#					*
1073628228	Hicks	Howard	San Diego	CA	6	Psychiatry	S	Paroxetine Hcl	Paroxetine Hcl	33	59.1	1772	713.59			33	59.1	713.59	1772	*
1073628640	Pichette	Elaine	Centralia	WA	53	Nurse Practitioner	S	Paroxetine Hcl	Paroxetine Hcl	13	13	390	93.26			13	13	93.26	390	*
1073628657	Meris	Maria Corazon	Anaheim	CA	6	Family Practice	S	Paroxetine Hcl	Paroxetine Hcl	17	41	1214	330.98			17	41	330.98	1214	*
1073628889	Peters	John	New Hyde Park	NY	36	Cardiovascular Disease (Cardiology)	S	Paroxetine Hcl	Paroxetine Hcl	45	103	3090	787.17	13		45	103	787.17	3090		13
1073629150	Joshi	Shaun	Hayden	ID	16	Internal Medicine	S	Paroxetine Hcl	Paroxetine Hcl	16	28	840	136.99		*					*
1073629218	Gill	Paramjit	Stockton	CA	6	Psychiatry	S	Paroxetine Hcl	Paroxetine Hcl	19	19	426	151.99		#					*
1073629796	Shay	Judith	Tucson	AZ	4	Psychiatry & Neurology	T	Paroxetine Hcl	Paroxetine Hcl	21	21	630	72.5		*					*
1073630265	Masco	Elizabeth	Rochester	NY	36	Nurse Practitioner	S	Paroxetine Hcl	Paroxetine Hcl	51	51	1521	382.42			21	21	186	630	*
1073630299	Beyer	Jeanette	Glen Oaks	NY	36	Nurse Practitioner	S	Paroxetine Er	Paroxetine Hcl	18	18	540	3089.69			0	0	0	0	#
1073632345	Horvath	Markus	Long Beach	CA	6	Psychiatry	S	Paroxetine Hcl	Paroxetine Hcl	46	150	4500	1519.13	14	#					#
1073632634	Alvarado-Ahumada	Salesia	Ocala	FL	12	Internal Medicine	S	Paroxetine Hcl	Paroxetine Hcl	41	87	2610	1079.31		#					*
1073633301	Attalla	Mona	Porterville	CA	6	Physician Assistant	S	Paroxetine Hcl	Paroxetine Hcl	32	32.5	974	205.98			18	18.5	72.53	554	*
1073633780	Wolfe-Sidberry	Nancy	Brentwood	TN	47	Family Practice	S	Paroxetine Hcl	Paroxetine Hcl	91	203.1	6081	1392	21		80	184	1256.05	5512	#
1073633970	Anderson	Kristin	Falls Church	VA	51	Family Practice	S	Paroxetine Hcl	Paroxetine Hcl	32	32	851	266.71			32	32	266.71	851	*
1073637823	Barrada	Terri	Mena	AR	5	Nurse Practitioner	S	Paroxetine Hcl	Paroxetine Hcl	35	53	1574	455.8		*					*
1073638797	Agrawal	Rekha	Warren	NJ	34	Internal Medicine	S	Paroxetine Hcl	Paroxetine Hcl	19	19	314	114.79			19	19	114.79	314	*
1073639977	Subramanian	Vidya	Espanola	NM	35	Family Practice	S	Paroxetine Hcl	Paroxetine Hcl	25	41	1230	200.01		#					*
1073640074	Holcomb	Timothy	Westminster	CO	8	Internal Medicine	S	Paroxetine Hcl	Paroxetine Hcl	37	82	2454	830.05		#					*
1073640629	Burns	David	Franklin	TN	47	Legal Medicine	T	Paroxetine Hcl	Paroxetine Hcl	25	33	945	166.15		*					*
1073641049	Mullins	Mary	Centennial	CO	8	Nurse Practitioner	S	Paroxetine Hcl	Paroxetine Hcl	21	53	1591	576.34			21	53	576.34	1591	*
1073642625	Herry	Victor	Clinton	MD	24	Internal Medicine	S	Paroxetine Hcl	Paroxetine Hcl	16	24.2	726	266.69		*					*
1073644001	Rackow	David	Bryn Mawr	PA	42	Psychiatry	S	Paroxetine Hcl	Paroxetine Hcl	11	11	321	44.16		*					*
1073644282	Tice	Nancy	Merrick	NY	36	Psychiatry	S	Paroxetine Hcl	Paroxetine Hcl	11	15	450	202.56			0	0	0	0	#
1073645065	Templeton	Richard	Annapolis	MD	24	Psychiatry	S	Paroxetine Hcl	Paroxetine Hcl	15	39	1170	352.01			15	39	352.01	1170	*
1073645230	Dimbil	Mumin	Des Moines	WA	53	Family Practice	S	Paroxetine Hcl	Paroxetine Hcl	18	46	1380	297.99			18	46	297.99	1380	*
1073647707	Bivins	Marc	Sunrise	FL	12	Internal Medicine	S	Paroxetine Hcl	Paroxetine Hcl	12	12.2	366	123.76			0	0	0	0	#
1073648440	Cayasso	Richard	La Crosse	WI	55	Family Practice	S	Paroxetine Hcl	Paroxetine Hcl	29	51	1518	435.47			17	39	208.63	1158	*
1073648945	Daugharty Fowler	Susan	Coeur Dalene	ID	16	Internal Medicine	S	Paroxetine Hcl	Paroxetine Hcl	23	47.2	1396	395.22		#					*
1073649141	Penaherrera	Jose	New Lenox	IL	17	Internal Medicine	S	Paroxetine Hcl	Paroxetine Hcl	60	116	3480	931.57	14		60	116	931.57	3480		14
1073649620	Norvell	John Paul	Atlanta	GA	13	Gastroenterology	S	Paroxetine Hcl	Paroxetine Hcl	13	13	390	182.65			13	13	182.65	390	*
1073650339	Aldous	Jeannette	Encinitas	CA	6	Internal Medicine	S	Paroxetine Hcl	Paroxetine Hcl	17	17	440	87.72		*					*
1073651154	Wennik	Jesse	Greenbrae	CA	6	Nurse Practitioner	S	Paroxetine Hcl	Paroxetine Hcl	15	15	450	174.13			0	0	0	0	#
1073651550	Avakian	Saro	Glendale	CA	6	Family Practice	S	Paroxetine Er	Paroxetine Hcl	13	13	390	1445.21			13	13	1445.21	390	*
1073651550	Avakian	Saro	Glendale	CA	6	Family Practice	S	Paroxetine Hcl	Paroxetine Hcl	137	137.2	4034	931.09	13		123	123.2	867.39	3614	#
1073651808	Ansari	Nadeem	Kankakee	IL	17	Internal Medicine	S	Paroxetine Hcl	Paroxetine Hcl	24	46	1380	386.72			24	46	386.72	1380	*
1073652459	Mccurbin	Sandra	Roxbury	MA	25	Nurse Practitioner	S	Paroxetine Hcl	Paroxetine Hcl	12	12	330	53.97			12	12	53.97	330	*
1073653143	Picart	Zinnia	Guayama	PR	72	General Practice	S	Paroxetine Hcl	Paroxetine Hcl	12	12	360	65.34			12	12	65.34	360	*
1073653275	Sumner	Kenneth	Metairie	LA	22	Psychiatry	S	Paroxetine Hcl	Paroxetine Hcl	46	60	1781	414.25		#					*
1073653457	Dadvand	Mahmood	Norristown	PA	42	Psychiatry	S	Paroxetine Er	Paroxetine Hcl	12	12	360	2411.04			0	0	0	0	#
1073653457	Dadvand	Mahmood	Norristown	PA	42	Psychiatry	S	Paroxetine Hcl	Paroxetine Hcl	113	113	3378	463.74	17		13	13	63.34	390	*
1073653473	Khan	Ijaz	Bethesda	MD	24	Psychiatry	S	Paroxetine Hcl	Paroxetine Hcl	55	55	1564	293.82			11	11	39.86	244	*
1073653861	Dawson	Martin	Redding	CA	6	Nurse Practitioner	S	Paroxetine Hcl	Paroxetine Hcl	26	28	840	106.24		*					*
1073654075	Westmoreland	Danny	Mason	WV	54	Family Practice	S	Paroxetine Hcl	Paroxetine Hcl	42	46	1362	328.82			15	19	77.98	570	*
1073654091	Napier	Gena	Saint Louis	MO	29	Family Practice	S	Paroxetine Hcl	Paroxetine Hcl	15	31	930	225.7		#					*
1073654877	Best	Angela	Findlay	OH	39	Psychiatry & Neurology	T	Paroxetine Hcl	Paroxetine Hcl	36	44	1304	518.38			20	20	115.95	584	*
1073655056	Mozwecz	Jeffrey	Palos Heights	IL	17	Internal Medicine	S	Paroxetine Hcl	Paroxetine Hcl	81	112.8	3378	891.53	13	#					#
1073655304	Lance	Michael	Bismarck	ND	38	Psychiatry	S	Paroxetine Hcl	Paroxetine Hcl	26	26	364	159.53			26	26	159.53	364	*
1073655825	Wagner	Michael	Danville	IL	17	Nurse Practitioner	S	Paroxetine Hcl	Paroxetine Hcl	40	42	1260	218.7		*					*
1073656476	Banez	Ferdinand	Bronx	NY	36	Psychiatry	S	Paroxetine Er	Paroxetine Hcl	11	11	330	1290.54			11	11	1290.54	330	*
1073656476	Banez	Ferdinand	Bronx	NY	36	Psychiatry	S	Paroxetine Hcl	Paroxetine Hcl	82	82	2460	406.58	12		45	45	218.57	1350	*
1073656815	Matalon	Eran	Santa Rosa	CA	6	Internal Medicine	S	Paroxetine Hcl	Paroxetine Hcl	42	86	2569	707.75			42	86	707.75	2569	*
1073657334	Giunta	Leonard	Downingtown	PA	42	Family Practice	S	Paroxetine Hcl	Paroxetine Hcl	43	57.2	1558	458.83			43	57.2	458.83	1558	*
1073658134	Chien	Wui	Fort Myers	FL	12	Internal Medicine	S	Paroxetine Hcl	Paroxetine Hcl	19	49	1418	259.33			19	49	259.33	1418	*
1073658530	Cho	Hyun	Palm Desert	CA	6	Internal Medicine	S	Paroxetine Hcl	Paroxetine Hcl	17	51	1530	359.27			17	51	359.27	1530	*
1073658696	Ruiz	Claudia	El Centro	CA	6	Physician Assistant	S	Paroxetine Hcl	Paroxetine Hcl	13	25	750	99.25			13	25	99.25	750	*
1073661310	Kaczenski	Gregory	Little Rock	AR	5	Psychiatry	S	Paroxetine Hcl	Paroxetine Hcl	16	16.1	482	70.81		*					*
1073661807	Akhavan	Jamsheed	Canoga Park	CA	6	Pediatric Medicine	S	Paroxetine Hcl	Paroxetine Hcl	11	11	330	38.61			0	0	0	0	#
1073661906	Lee	Steven	Woodland Hills	CA	6	Family Practice	S	Paroxetine Hcl	Paroxetine Hcl	16	53.3	1600	441.49		#					*
1073661997	Im	Edward	Fontana	CA	6	Internal Medicine	S	Paroxetine Hcl	Paroxetine Hcl	26	75	2250	518.72		#					*
1073662003	Tran	Thi Ngoc	Honolulu	HI	15	Psychiatry	S	Paroxetine Hcl	Paroxetine Hcl	12	18	540	233.05		*					*
1073662730	Hudson	Valerie	Harper Woods	MI	26	Internal Medicine	S	Paroxetine Hcl	Paroxetine Hcl	29	31	930	157.42		*					*
1073662763	Wilber	Donna	Clifton Springs	NY	36	Nurse Practitioner	S	Paroxetine Hcl	Paroxetine Hcl	20	20	596	138.94		#					*
1073662938	Boehm Mattia	Shelley	Green Bay	WI	55	Psychiatry	S	Paroxetine Hcl	Paroxetine Hcl	29	41	1231	412.18		#					*
1073663076	Whalen	James	Council Bluffs	IA	19	General Practice	S	Paroxetine Hcl	Paroxetine Hcl	25	59	1770	512.37		#					*
1073664454	Kardonsky	Kimberly	Tulalip	WA	53	Family Practice	S	Paroxetine Hcl	Paroxetine Hcl	15	15	365	122.85			15	15	122.85	365	*
1073665204	Sumaquial	Al	Antioch	CA	6	Family Practice	S	Paroxetine Hcl	Paroxetine Hcl	20	66.7	2000	327.74			20	66.7	327.74	2000	*
1073665485	Orenberg	Scott	Maplewood	NJ	34	Internal Medicine	S	Paroxetine Hcl	Paroxetine Hcl	19	27	810	475.54			19	27	475.54	810	*
1073665642	Rahbe	Samir	Cleveland	TN	47	Internal Medicine	S	Paroxetine Hcl	Paroxetine Hcl	80	110	3268	803.12	19		54	72	551.34	2128	#
1073665832	Williams	Stephanie	Sanford	ME	23	Physician Assistant	S	Paroxetine Hcl	Paroxetine Hcl	14	42	1260	455.6		*					*
1073665873	Chao	Pauline	Norwood	MA	25	Internal Medicine	S	Paroxetine Hcl	Paroxetine Hcl	26	74	2220	451.68			26	74	451.68	2220	*
1073666848	Paris	David	Longview	WA	53	Nurse Practitioner	S	Paroxetine Hcl	Paroxetine Hcl	78	78	2304	521.73	12	*					*
1073667689	Weatherford	Gregory	Boynton Beach	FL	12	Family Practice	S	Paroxetine Er	Paroxetine Hcl	11	11	330	1305.15			11	11	1305.15	330	*
1073667689	Weatherford	Gregory	Boynton Beach	FL	12	Family Practice	S	Paroxetine Hcl	Paroxetine Hcl	48	82	2450	600.65			48	82	600.65	2450	*
1073668679	Garcia	Steven	Hoboken	NJ	34	Family Practice	S	Paroxetine Hcl	Paroxetine Hcl	25	29	870	282.9			25	29	282.9	870	*
1073669966	Kaminsky	David	Great Neck	NY	36	Psychiatry	S	Paroxetine Hcl	Paroxetine Hcl	14	20	600	219.63			14	20	219.63	600	*
1073670154	Benford	Donna	Fenton	MI	26	Family Practice	S	Paroxetine Hcl	Paroxetine Hcl	77	179	5370	799.78	22		57	139	642.65	4170	#
1073670725	Roe	Lawrence	Longview	TX	48	Internal Medicine	S	Paroxetine Hcl	Paroxetine Hcl	67	93	2790	436.43	11	#					*
1073670824	Biggers	William	Atlanta	GA	13	Psychiatry	S	Paroxetine Hcl	Paroxetine Hcl	27	39	1170	799.32			15	27	642.22	810	*
1073671400	Chung	Sea	Flushing	NY	36	Internal Medicine	S	Paroxetine Hcl	Paroxetine Hcl	22	40	1200	276.42			22	40	276.42	1200	*
1073671442	Christian	Grant	Bountiful	UT	49	Internal Medicine	S	Paroxetine Hcl	Paroxetine Hcl	78	193.1	5772	1166.75	28	#					#
1073671756	Ledford	Ladonna	Tullahoma	TN	47	Nurse Practitioner	S	Paroxetine Hcl	Paroxetine Hcl	21	21	630	132.43		*					*
1073672531	Alahakoon	Alex	Columbus	OH	39	Internal Medicine	S	Paroxetine Hcl	Paroxetine Hcl	36	36	1080	259.71	12		15	15	82.12	450	*
1073672663	Gold	Sidney	Panorama City	CA	6	Psychiatry	S	Paroxetine Hcl	Paroxetine Hcl	12	26	780	159.61			12	26	159.61	780	*
1073673232	Rump	Wilbert	Union Springs	AL	1	Internal Medicine	S	Paroxetine Hcl	Paroxetine Hcl	20	28	840	172.83		#					*
1073674545	Nwokolo Nwangwu	Chioma	West Haven	CT	9	Internal Medicine	S	Paroxetine Hcl	Paroxetine Hcl	12	34	1020	168.7			12	34	168.7	1020	*
1073675021	Batty	Leslie	Brazil	IN	18	Nurse Practitioner	S	Paroxetine Hcl	Paroxetine Hcl	15	17	510	84.71		#					*
1073675427	Ajrouche	Hussein	Dearborn	MI	26	Internal Medicine	S	Paroxetine Hcl	Paroxetine Hcl	28	28	840	125.37			12	12	51.8	360	*
1073675641	Sinha	Ashok	Lawrenceville	GA	13	Family Practice	S	Paroxetine Hcl	Paroxetine Hcl	25	43	1267	244.76			14	30	181.47	900	*
1073676060	Loona	Reena	New Hyde Park	NY	36	Internal Medicine	S	Paroxetine Hcl	Paroxetine Hcl	20	52	1560	306.12		#					*
1073676151	Angelo	Anita	Philadelphia	PA	42	Psychiatry	S	Paroxetine Hcl	Paroxetine Hcl	83	83	2457	422.38	12		13	13	40.18	390	*
1073677977	Bradley	Jason	Lubbock	TX	48	Cardiovascular Disease (Cardiology)	S	Paroxetine Hcl	Paroxetine Hcl	11	11	330	113.3			0	0	0	0	#
1073679064	Slepian	Ian	Pasadena	MD	24	Internal Medicine	S	Paroxetine Hcl	Paroxetine Hcl	29	65	1950	546.09			18	54	469.09	1620	*
1073679247	Vanauken	Douglas	Cleveland	OH	39	Family Practice	S	Paroxetine Hcl	Paroxetine Hcl	74	84	2520	569.7		*					*
1073679486	Lint-Pirtle	Susan	Detroit	MI	26	Physician Assistant	S	Paroxetine Hcl	Paroxetine Hcl	110	112.5	3349	599.49	17		55	56.5	313.15	1695	*
1073680021	Ruttenberg	Alan	Canoga Park	CA	6	Psychiatry	S	Paroxetine Hcl	Paroxetine Hcl	65	73	1774	960.12			37	45	715.74	934	*
1073680187	Wiener	Pauline	Carol Stream	IL	17	Psychiatry	S	Paroxetine Hcl	Paroxetine Hcl	91	129	3768	876.09	15		91	129	876.09	3768		15
1073680245	Ismail	Ahmad	Bonifay	FL	12	Family Practice	S	Paroxetine Hcl	Paroxetine Hcl	58	66	1950	592.4			15	23	309	690	*
1073681524	Montasir	Essam	Elkhart	IN	18	Internal Medicine	S	Paroxetine Hcl	Paroxetine Hcl	50	50	1440	238.79	11	*					*
1073682241	Shimazu	Hal	Orange	CA	6	Family Practice	S	Paroxetine Hcl	Paroxetine Hcl	28	60	1800	415.88			28	60	415.88	1800	*
1073682423	Backman	Mark	Anacortes	WA	53	Family Practice	S	Paroxetine Hcl	Paroxetine Hcl	22	32	960	246.2			22	32	246.2	960	*
1073683132	Figueras	Dauris	Pembroke Pines	FL	12	Internal Medicine	S	Paroxetine Hcl	Paroxetine Hcl	25	51	1530	355.64		#					*
1073683546	Hernandez	John	Montebello	CA	6	Internal Medicine	S	Paroxetine Hcl	Paroxetine Hcl	39	93	2790	648.39	13	#					#
1073684015	Richards	Randall	Faison	NC	37	Internal Medicine	S	Paroxetine Hcl	Paroxetine Hcl	76	82	2451	363.84	17		57	63	285.39	1890	*
1073684320	Forsthoefel	Ann	Durham	NC	37	Nurse Practitioner	S	Paroxetine Hcl	Paroxetine Hcl	12	13	390	70.31		#					*
1073684429	Xu	Ling	Castro Valley	CA	6	Internal Medicine	S	Paroxetine Hcl	Paroxetine Hcl	16	20.3	588	296.04		#					*
1073684726	Gutnik	Igor	East Meadow	NY	36	Internal Medicine	S	Paroxetine Hcl	Paroxetine Hcl	17	17	488	195.69			17	17	195.69	488	*
1073684783	Udenyi	Nkechinyere	Oakland	CA	6	Family Practice	S	Paroxetine Hcl	Paroxetine Hcl	27	27	773	1117.14			27	27	1117.14	773	*
1073685210	Mcnulty	Thomas	Pittsfield	MA	25	Internal Medicine	S	Paroxetine Hcl	Paroxetine Hcl	58	97	2910	956.73		#					*
1073686234	Pattanayak	Lisa	Orlando	FL	12	Internal Medicine	S	Paroxetine Hcl	Paroxetine Hcl	86	180	5400	1057.64	20		60	134	883.3	4020	#
1073686515	Golbraykh	Yevgeniya	Sunny Isles Beach	FL	12	General Practice	S	Paroxetine Hcl	Paroxetine Hcl	27	63	1844	362.61	11		27	63	362.61	1844		11
1073687216	Bancroft	James	Hamilton	NJ	34	Family Practice	S	Paroxetine Hcl	Paroxetine Hcl	27	55	1650	445.26			27	55	445.26	1650	*
1073687505	Diamond	Kevin	Walnut Ridge	AR	5	Family Practice	S	Paroxetine Hcl	Paroxetine Hcl	86	94.8	2571	866.29	12		57	57.8	578.02	1461	*
1073687844	Toutant	Claire	Half Moon Bay	CA	6	Psychiatry	S	Paroxetine Hcl	Paroxetine Hcl	23	29	870	345.92		*					*
1073688263	Inghilterra	Karen	Bronx	NY	36	Psychiatry & Neurology	T	Paroxetine Hcl	Paroxetine Hcl	19	19	555	93.81		*					*
1073689055	Leiser	Karen	Harrison	NY	36	Internal Medicine	S	Paroxetine Hcl	Paroxetine Hcl	22	22	660	171.76			22	22	171.76	660	*
1073689386	Gevorkyan	Hakop	Burbank	CA	6	Internal Medicine	S	Paroxetine Hcl	Paroxetine Hcl	143	163	4890	742.4	13		143	163	742.4	4890		13
1073689634	Shah	Chandrakant	Miami	FL	12	General Practice	S	Paroxetine Hcl	Paroxetine Hcl	35	35	1050	308.8		#					*
1073690327	Brown	Paul	Waconia	MN	27	Internal Medicine	S	Paroxetine Hcl	Paroxetine Hcl	43	63	1890	957.54			43	63	957.54	1890	*
1073690434	Kerner	Stephen	Florence	OR	41	Family Practice	S	Paroxetine Hcl	Paroxetine Hcl	21	47.1	1413	407.68			21	47.1	407.68	1413	*
1073690517	Sarosi	Marian	New London	CT	9	Otolaryngology	S	Paroxetine Hcl	Paroxetine Hcl	157	157	4100	1955.1	30		146	146	1879.75	3837	#
1073690707	Baylock	Anne	Rutland	VT	50	Certified Clinical Nurse Specialist	S	Paroxetine Hcl	Paroxetine Hcl	25	41	1230	375.1		#					*
1073690731	Thomas	Celeste	The Woodlands	TX	48	Rheumatology	S	Paroxetine Hcl	Paroxetine Hcl	11	11	330	33.11			11	11	33.11	330	*
1073691168	Deck	Jerome	Pleasanton	CA	6	Internal Medicine	S	Paroxetine Hcl	Paroxetine Hcl	19	56.7	1700	374.03			19	56.7	374.03	1700	*
1073691176	Baronia	Sangeeta	Walnut Creek	CA	6	Internal Medicine	S	Paroxetine Hcl	Paroxetine Hcl	12	28.1	842	210.67			12	28.1	210.67	842	*
1073691192	Pallan	Elizabeth	Eldersburg	MD	24	Family Practice	S	Paroxetine Hcl	Paroxetine Hcl	30	80	2400	396.1		#					*
1073691440	Fisher	David	Cincinnati	OH	39	Internal Medicine	S	Paroxetine Hcl	Paroxetine Hcl	42	84	2520	715.75		#					*
1073691507	Caldwell-Chor	Kelly	Lenoir City	TN	47	Family Practice	S	Paroxetine Hcl	Paroxetine Hcl	44	92	2760	672.95		#					*
1073691739	Nakano	Stacey	Sacramento	CA	6	Family Practice	S	Paroxetine Hcl	Paroxetine Hcl	19	61	1815	423.94		#					*
1073691994	Santos-Carlo	Madeline	Bayamon	PR	72	Psychiatry	S	Paroxetine Er	Paroxetine Hcl	63	69	2070	8282.82			41	47	5587.28	1410	*
1073691994	Santos-Carlo	Madeline	Bayamon	PR	72	Psychiatry	S	Paroxetine Hcl	Paroxetine Hcl	748	752	22522	4966.01	100		206	208	1464.61	6236		31
1073691994	Santos-Carlo	Madeline	Bayamon	PR	72	Psychiatry	S	Paxil Cr	Paroxetine Hcl	12	12	360	1943.84			0	0	0	0	#
1073692075	Sugarman	David	Burlingame	CA	6	Internal Medicine	S	Paroxetine Hcl	Paroxetine Hcl	15	25	750	163.67		*					*
1073692083	Krishna	Gopal	Salinas	CA	6	Nephrology	S	Paroxetine Hcl	Paroxetine Hcl	14	18	540	126.55		*					*
1073692174	Lanzone	Joseph	Brunswick	GA	13	Urology	S	Paroxetine Hcl	Paroxetine Hcl	12	12	360	54			12	12	54	360	*
1073692463	Davis	Chad	Cedar Rapids	IA	19	Physician Assistant	S	Paroxetine Hcl	Paroxetine Hcl	11	17	510	54.44			11	17	54.44	510	*
1073692489	Pham	Josephine	San Jose	CA	6	Internal Medicine	S	Paroxetine Hcl	Paroxetine Hcl	48	96	2880	1010.51	11	#					*
1073693032	Parikh	Nita	Latham	NY	36	Internal Medicine	S	Paroxetine Hcl	Paroxetine Hcl	19	51	1530	332.19			19	51	332.19	1530	*
1073693552	Camarillo	Daniel	Temecula	CA	6	Family Practice	S	Paroxetine Er	Paroxetine Hcl	12	12	360	1640.84			12	12	1640.84	360	*
1073693552	Camarillo	Daniel	Temecula	CA	6	Family Practice	S	Paroxetine Hcl	Paroxetine Hcl	29	47	1410	425.56			18	24	218.94	720	*
1073694337	Leon	Ramon	South Miami	FL	12	Family Practice	S	Paroxetine Hcl	Paroxetine Hcl	68	93	2790	862.9	14	#					#
1073695193	Li	Anne	Brockton	MA	25	Psychiatry	S	Paroxetine Hcl	Paroxetine Hcl	63	79	2368	466			17	27	128.58	808	*
1073695292	Tidmore	William	Valdosta	GA	13	Rheumatology	S	Paroxetine Hcl	Paroxetine Hcl	42	56	1519	537.7			20	34	385.74	1021	*
1073695755	Dickert	Jim	Crystal River	FL	12	Internal Medicine	S	Paroxetine Hcl	Paroxetine Hcl	37	95	2850	804.03	12		37	95	804.03	2850		12
1073696167	Osman	Mitchel	Mt Pleasant	MI	26	Psychiatry	S	Paroxetine Hcl	Paroxetine Hcl	21	31	885	272.94			21	31	272.94	885	*
1073696746	Punia	Sudeep	Glendale	AZ	4	Internal Medicine	S	Paroxetine Hcl	Paroxetine Hcl	39	49	1431	569.83		#					*
1073696969	Morton	Douglas	Cody	WY	56	Family Practice	S	Paroxetine Hcl	Paroxetine Hcl	40	116	3480	613.83	11	#					*
1073697454	Deshmukh	Murlidhar	Kenton	OH	39	Internal Medicine	S	Paroxetine Hcl	Paroxetine Hcl	144	166	4964	1185.94	24		104	118	886.63	3524	#
1073697827	Iyengar	Nikhil	Scottsdale	AZ	4	Cardiovascular Disease (Cardiology)	S	Paroxetine Hcl	Paroxetine Hcl	13	21	630	125.42			13	21	125.42	630	*
1073698106	Gross	Paul	Bronx	NY	36	Family Practice	S	Paroxetine Hcl	Paroxetine Hcl	24	24	720	145.17		#					*
1073698635	Gordon	Alan	New York	NY	36	Psychiatry	S	Paroxetine Er	Paroxetine Hcl	12	12	360	1261.73			12	12	1261.73	360	*
1073699583	Kabahit	John	San Jose	CA	6	Internal Medicine	S	Paroxetine Hcl	Paroxetine Hcl	12	34	1020	222.51			12	34	222.51	1020	*
1073701090	Calafell	Yesim	Miami	FL	12	Internal Medicine	S	Paroxetine Hcl	Paroxetine Hcl	47	102	3060	679.93	13	#					#
1073701850	Noriega	Antonio	Crestwood	IL	17	Family Practice	S	Paroxetine Hcl	Paroxetine Hcl	32	46	996	308.31			32	46	308.31	996	*
1073702775	Androff	Mary	Saint Paul	MN	27	Psychiatry	S	Paroxetine Hcl	Paroxetine Hcl	11	11	324	39.62			11	11	39.62	324	*
1073702916	Archer	Brent	Gainesville	GA	13	Internal Medicine	S	Paroxetine Hcl	Paroxetine Hcl	47	63	1890	472.79			36	52	419.86	1560	*
1073703294	Azen	Jennifer	Kent	WA	53	Internal Medicine	S	Paroxetine Hcl	Paroxetine Hcl	11	11	330	213.69			11	11	213.69	330	*
1073703310	Wilde	Jeffrey	Sierra Vista	AZ	4	Family Practice	S	Paroxetine Hcl	Paroxetine Hcl	33	54	1503	389.59			33	54	389.59	1503	*
1073703567	Brendel	Amy	San Carlos	CA	6	Internal Medicine	S	Paroxetine Hcl	Paroxetine Hcl	17	49	1470	479.71		#					*
1073705067	Chen	Victoria	San Jose	CA	6	Internal Medicine	S	Paroxetine Hcl	Paroxetine Hcl	17	45	1350	296.56		#					*
1073705356	Kurz	Michael	Jourdanton	TX	48	Family Practice	S	Paroxetine Hcl	Paroxetine Hcl	12	12	360	48			12	12	48	360	*
1073705968	Richardson	Jeri	Maysville	KY	21	Certified Clinical Nurse Specialist	S	Paroxetine Hcl	Paroxetine Hcl	25	25	706	160.58		*					*
1073708236	Stafford	Frank	Cherry Hill	NJ	34	Nurse Practitioner	S	Paroxetine Hcl	Paroxetine Hcl	21	23	686	194.97		*					*
1073709192	Cempron	Emma	Las Vegas	NV	32	Nurse Practitioner	S	Paroxetine Hcl	Paroxetine Hcl	31	31	746	258.95		*					*
1073709416	Malladi	Arundathi	Houston	TX	48	Internal Medicine	S	Paroxetine Hcl	Paroxetine Hcl	22	22	660	99.54			0	0	0	0	#
1073710489	Bekemeier	Kimberly	Victorville	CA	6	Family Practice	S	Paroxetine Hcl	Paroxetine Hcl	21	33	990	264.78		*					*
1073710687	Qazi	Rabia	Newark	DE	10	Psychiatry	S	Paroxetine Hcl	Paroxetine Hcl	23	23	690	219.07			23	23	219.07	690	*
1073710786	Asper	Mari	North Charleston	SC	45	Psychiatry	S	Paroxetine Hcl	Paroxetine Hcl	12	24	720	254.7		#					*
1073710828	Anderson	C	Victoria	TX	48	Family Practice	S	Paroxetine Hcl	Paroxetine Hcl	16	24	720	134.99			16	24	134.99	720	*
1073711040	Reynolds	Dawn	Ferndale	MI	26	Psychiatry	S	Paroxetine Hcl	Paroxetine Hcl	30	30	852	231.87			12	12	101.31	340	*
1073711453	Sharobiem	Andro	Riverside	CA	6	Internal Medicine	S	Paroxetine Hcl	Paroxetine Hcl	17	21	627	151.43		#					*
1073711602	Gordon	Amanda	Columbus	OH	39	Internal Medicine	S	Paroxetine Hcl	Paroxetine Hcl	15	37	1110	135.1			15	37	135.1	1110	*
1073711669	Orr	Shannon	Pittsburgh	PA	42	Family Practice	S	Paroxetine Hcl	Paroxetine Hcl	14	42	1260	403.13		#					*
1073712022	Korab	Yamen	Crowley	LA	22	Family Practice	S	Paroxetine Hcl	Paroxetine Hcl	17	33	990	226.92		*					*
1073712212	Guthrey	Brandi	Fort Smith	AR	5	Family Practice	S	Paroxetine Hcl	Paroxetine Hcl	61	83.2	2497	549.65			47	51.2	311.76	1537	*
1073712659	Mckay	Gregory	Levelland	TX	48	Physician Assistant	S	Paroxetine Hcl	Paroxetine Hcl	20	24	720	87.09		*					*
1073713616	Hsieh	Xavier	City Of Industry	CA	6	Family Practice	S	Paroxetine Hcl	Paroxetine Hcl	28	34.3	1009	237.05		#					*
1073713814	Bajwa	Ghulam Murtaza	Paramus	NJ	34	Psychiatry	S	Paroxetine Er	Paroxetine Hcl	13	13	390	1624.37			13	13	1624.37	390	*
1073713814	Bajwa	Ghulam Murtaza	Paramus	NJ	34	Psychiatry	S	Paroxetine Hcl	Paroxetine Hcl	86	86	2580	527.63	15		52	52	356.07	1560	*
1073714705	Cross	Angelique	Las Vegas	NV	32	Nurse Practitioner	S	Paroxetine Hcl	Paroxetine Hcl	15	31	930	197.59		*					*
1073714721	Dennis	Elizabeth	Dover Foxcroft	ME	23	Internal Medicine	S	Paroxetine Hcl	Paroxetine Hcl	12	36	1080	255.3		*					*
1073715009	Phillips	Catherine	Mankato	MN	27	Physician Assistant	S	Paroxetine Hcl	Paroxetine Hcl	24	38.2	1146	155.5		#					*
1073715322	Cleavenger	Marcia	Salina	KS	20	Nurse Practitioner	S	Paroxetine Hcl	Paroxetine Hcl	32	52	1554	365.34		*					*
1073715637	Silva-Leu	Rita	Long Beach	CA	6	Psychiatry	S	Paroxetine Hcl	Paroxetine Hcl	23	23	690	281.13			23	23	281.13	690	*
1073716106	Gata	Renato	Newport News	VA	51	Family Practice	S	Paroxetine Hcl	Paroxetine Hcl	17	45	1350	197.84		#					*
1073716387	Rhoden	Richard	Jackson	MS	28	Psychiatry & Neurology	T	Paroxetine Hcl	Paroxetine Hcl	12	12	360	48			12	12	48	360	*
1073716650	Wood	Madetric	Port Saint Lucie	FL	12	Nurse Practitioner	S	Paroxetine Hcl	Paroxetine Hcl	17	25	703	142.5			17	25	142.5	703	*
1073717963	Hill	Adrienne	Bellflower	CA	6	Family Practice	S	Paroxetine Hcl	Paroxetine Hcl	19	57	1710	252.52			19	57	252.52	1710	*
1073719738	Hassman	Kelly	Waterloo	IA	19	Nurse Practitioner	S	Paroxetine Hcl	Paroxetine Hcl	42	74	2220	703.11		#					*
1073720496	Nadipineni	Srilatha	Cordele	GA	13	Internal Medicine	S	Paroxetine Hcl	Paroxetine Hcl	69	85	2534	477.21	11		47	63	324.41	1890	*
1073720561	Skinner	Andrea	Eau Claire	WI	55	Family Practice	S	Paroxetine Hcl	Paroxetine Hcl	13	21	592	182.24			13	21	182.24	592	*
1073723227	Kendrick	Tracy	Knightdale	NC	37	Internal Medicine	S	Paroxetine Hcl	Paroxetine Hcl	26	63	1890	403.24		#					*
1073723995	Guerrero	Teresa	Houston	TX	48	Internal Medicine	S	Paroxetine Hcl	Paroxetine Hcl	60	60	1577	937.15	13		17	17	307.54	410	*
1073724514	Rainey	John	Eunice	LA	22	Family Practice	S	Paroxetine Hcl	Paroxetine Hcl	33	53	1590	223.75			21	41	181.2	1230	*
1073725297	Cappleman	Florence	Phoenix	AZ	4	Family Practice	S	Paroxetine Hcl	Paroxetine Hcl	12	26	780	256.38		*					*
1073725396	Hiti	Frank	N Ridgeville	OH	39	Family Practice	S	Paroxetine Hcl	Paroxetine Hcl	17	41	1230	310.33		*					*
1073725669	Titlow	Tad	Henderson	TX	48	Nurse Practitioner	S	Paroxetine Hcl	Paroxetine Hcl	51	81	2430	601.56			39	53	349.85	1590	*
1073726048	Geurin	Michael	Billings	MT	30	Family Practice	S	Paroxetine Hcl	Paroxetine Hcl	22	22	659	282.54			22	22	282.54	659	*
1073728093	Shalhoub	Catharine	Syracuse	NY	36	Physician Assistant	S	Paroxetine Hcl	Paroxetine Hcl	34	34	1020	150.45			22	22	82	660	*
1073728986	Romasco	Juliann	Pittsburgh	PA	42	Nurse Practitioner	S	Paroxetine Hcl	Paroxetine Hcl	25	25	750	225.42		#					*
1073729174	Tryon	Joey	Fall River	MA	25	Family Practice	S	Paroxetine Hcl	Paroxetine Hcl	24	32	960	200.88		#					*
1073729521	Lowe	Gregory	Columbus	OH	39	Urology	S	Paroxetine Hcl	Paroxetine Hcl	12	12	360	141.09			0	0	0	0	#
1073730669	Dank	Joel	Negaunee	MI	26	Family Practice	S	Paroxetine Hcl	Paroxetine Hcl	72	104.3	2935	667	12	#					*
1073730867	Dillow	Martin	Chanute	KS	20	Clinic or Group Practice	S	Paroxetine Hcl	Paroxetine Hcl	23	55	1650	339.06			23	55	339.06	1650	*
1073730925	Cohen	Lawrence	San Antonio	TX	48	General Surgery	S	Paroxetine Hcl	Paroxetine Hcl	12	12	360	101.19			12	12	101.19	360	*
1073732699	Belz	Marek	Summit	NJ	34	Psychiatry	S	Paroxetine Hcl	Paroxetine Hcl	32	34	1020	406.89		*					*
1073734901	Pandraju	Deepthi	Fitchburg	MA	25	Family Practice	S	Paroxetine Hcl	Paroxetine Hcl	21	37	1110	236.65		*					*
1073734935	Mayus	Marcus	Cos Cob	CT	9	Internal Medicine	S	Paroxetine Er	Paroxetine Hcl	12	12	360	997.86			12	12	997.86	360	*
1073734935	Mayus	Marcus	Cos Cob	CT	9	Internal Medicine	S	Paroxetine Hcl	Paroxetine Hcl	29	77	2310	363.84			29	77	363.84	2310	*
1073735155	Castor	David	Bryson City	NC	37	Family Practice	S	Paroxetine Er	Paroxetine Hcl	11	13	390	1030.69			11	13	1030.69	390	*
1073735155	Castor	David	Bryson City	NC	37	Family Practice	S	Paroxetine Hcl	Paroxetine Hcl	34	46.1	1326	499.69			34	46.1	499.69	1326	*
1073735304	Blake	Melanie	Chattanooga	TN	47	Internal Medicine	S	Paroxetine Hcl	Paroxetine Hcl	27	63	1890	505.28		#					*
1073735320	Cronk	Patricia	New York	NY	36	Nurse Practitioner	S	Paroxetine Hcl	Paroxetine Hcl	12	12	360	80.29			0	0	0	0	#
1073735767	Smith	Paula	Chandler	AZ	4	Nurse Practitioner	S	Paroxetine Hcl	Paroxetine Hcl	22	22	660	113.32			22	22	113.32	660	*
1073736005	Elkins	Michele	Berkeley Heights	NJ	34	Geriatric Medicine	S	Paroxetine Hcl	Paroxetine Hcl	19	20	564	154.09			19	20	154.09	564	*
1073736161	Noel	Jane	Warwick	RI	44	Nurse Practitioner	S	Paroxetine Hcl	Paroxetine Hcl	12	12	360	105.94		*					*
1073737763	Parker	Audra	Columbus	OH	39	Internal Medicine	S	Paroxetine Hcl	Paroxetine Hcl	13	37	1110	245.25			13	37	245.25	1110	*
1073737839	Thomas	Kathy	Seattle	WA	53	Family Practice	S	Paroxetine Hcl	Paroxetine Hcl	11	17.1	480	269.28			11	17.1	269.28	480	*
1073738506	Carson	Jasmine	Summerville	GA	13	Nurse Practitioner	S	Paroxetine Hcl	Paroxetine Hcl	11	11	330	39.8			11	11	39.8	330	*
1073739843	Keighron	Judy	Statesville	NC	37	Nurse Practitioner	S	Paroxetine Hcl	Paroxetine Hcl	56	88	2640	710.23	12		56	88	710.23	2640		12
1073740122	King	Julie	Baldwinsville	NY	36	Family Practice	S	Paroxetine Hcl	Paroxetine Hcl	128	211.1	6327	1301.99	31		109	186.1	1131.93	5584	#
1073740528	Hou	Chunqiu	Milton	MA	25	Internal Medicine	S	Paroxetine Hcl	Paroxetine Hcl	13	13	390	175.08			13	13	175.08	390	*
1073740908	Bradley	Emily	Stuart	FL	12	Internal Medicine	S	Paroxetine Hcl	Paroxetine Hcl	12	12	360	48.88			12	12	48.88	360	*
1073741732	Joshi	Sujan	Pryor	OK	40	Family Practice	S	Paroxetine Hcl	Paroxetine Hcl	41	57	1710	484.82			17	33	301.25	990	*
1073742102	Kaur	Kirandeep	Glen Burnie	MD	24	Internal Medicine	S	Paroxetine Hcl	Paroxetine Hcl	73	73.2	1892	726.15			73	73.2	726.15	1892	*
1073742227	Berns	Sara	Oelwein	IA	19	Physician Assistant	S	Paroxetine Hcl	Paroxetine Hcl	21	23	690	125.1			21	23	125.1	690	*
1073742664	Bloemer	Eric	Teutopolis	IL	17	Family Practice	S	Paroxetine Hcl	Paroxetine Hcl	16	26	780	106.26			16	26	106.26	780	*
1073744314	Byrd	Jennifer	Monroe	LA	22	Nurse Practitioner	S	Paroxetine Hcl	Paroxetine Hcl	17	17	510	168.85		*					*
1073744553	Sparks	Lauren	Booneville	MS	28	Nurse Practitioner	S	Paroxetine Hcl	Paroxetine Hcl	22	24	720	202.24			22	24	202.24	720	*
1073744892	Sallings	Alison	Lexington	SC	45	Nurse Practitioner	S	Paroxetine Hcl	Paroxetine Hcl	18	22	660	110.15		#					*
1073745659	Boakye	Kwabena	Windsor	NY	36	Family Practice	S	Paroxetine Hcl	Paroxetine Hcl	12	36	1080	189.72			12	36	189.72	1080	*
1073745873	Coombs	Emily	Rogers	AR	5	Certified Clinical Nurse Specialist	S	Paroxetine Hcl	Paroxetine Hcl	20	31	926	198.58			20	31	198.58	926	*
1073748596	Raja	Sumathi	Melbourne	FL	12	Internal Medicine	S	Paroxetine Hcl	Paroxetine Hcl	16	46	1380	179.33		*					*
1073748893	Dacunha	Valentina	Fairhaven	MA	25	Family Practice	S	Paroxetine Hcl	Paroxetine Hcl	31	53	1590	324.43	11	#					*
1073749164	Goebel	Carolyn	Beaverton	OR	41	Family Practice	S	Paroxetine Hcl	Paroxetine Hcl	12	12	360	117.36		*					*
1073750105	Burdick	Daniel	Kirkland	WA	53	Neurology	S	Paroxetine Hcl	Paroxetine Hcl	15	29	849	193.83			15	29	193.83	849	*
1073750352	Aiken	Sondra	Plantation	FL	12	Internal Medicine	S	Paroxetine Hcl	Paroxetine Hcl	26	48	1440	192.63			26	48	192.63	1440	*
1073750865	Todorov	Katerina	Salisbury	MD	24	Internal Medicine	S	Paroxetine Hcl	Paroxetine Hcl	13	15	450	68.07		*					*
1073751194	Li	Wei	Cedar Rapids	IA	19	Internal Medicine	S	Paroxetine Hcl	Paroxetine Hcl	18	54	1620	467.95		#					*
1073751616	Maharjan	Santosh	Warsaw	IN	18	Psychiatry	S	Paroxetine Hcl	Paroxetine Hcl	157	165.1	4771	824.73	23		21	21.1	122.4	631	*
1073752010	Gray	Bradley	Florence	KY	21	Family Practice	S	Paroxetine Hcl	Paroxetine Hcl	40	73	2190	425.87	11	#					*
1073752671	Chastain	Jerry	Modesto	CA	6	Family Practice	S	Paroxetine Hcl	Paroxetine Hcl	55	175	5250	993.79	19	#					#
1073753448	Seely	Jeremiah	Hillsboro	TX	48	Family Practice	S	Paroxetine Hcl	Paroxetine Hcl	13	13.3	398	95.47		*					*
1073756045	Wismann	Andrea	Springfield	CO	8	Family Practice	S	Paroxetine Hcl	Paroxetine Hcl	21	21	630	256.9		#					*
1073756474	Rajasingham	Jamuna	Englewood	NJ	34	Neurology	S	Paroxetine Hcl	Paroxetine Hcl	12	21	630	162.76			12	21	162.76	630	*
1073757118	Calayan	Vlastimil Joseph	Sunnyside	WA	53	Internal Medicine	S	Paroxetine Hcl	Paroxetine Hcl	27	43	1290	205.22			12	28	124.73	840	*
1073758439	Girald	Adrian	Isabela	PR	72	General Practice	S	Paroxetine Hcl	Paroxetine Hcl	11	11	330	49.35			0	0	0	0	#
1073759734	Bodensteiner	Lynn	Denver	CO	8	Nurse Practitioner	S	Paroxetine Hcl	Paroxetine Hcl	16	16	480	122.8			0	0	0	0	#
1073760229	Calvillo	Nicole	Sacramento	CA	6	Family Practice	S	Paroxetine Hcl	Paroxetine Hcl	21	56	1680	574.07		#					*
1073760377	Shaver	Sandra	Yadkinville	NC	37	Nurse Practitioner	S	Paroxetine Hcl	Paroxetine Hcl	11	11	330	59.3		*					*
1073760773	Jarrett	Marco	Murfreesboro	TN	47	Obstetrics & Gynecology	S	Paroxetine Hcl	Paroxetine Hcl	11	11	330	118.46			0	0	0	0	#
1073760864	Moore	Donna	Summersville	WV	54	Nurse Practitioner	S	Paroxetine Hcl	Paroxetine Hcl	74	98	2940	558.59	12		38	54	305.35	1620	*
1073760955	Hanrahan	Tracey	Lake Oswego	OR	41	Family Practice	S	Paroxetine Hcl	Paroxetine Hcl	25	47	1410	503.08			25	47	503.08	1410	*
1073761557	Libbesmeier	Deborah	Paynesville	MN	27	Nurse Practitioner	S	Paroxetine Hcl	Paroxetine Hcl	23	45	1158	290.13			23	45	290.13	1158	*
1073762365	Florez	Anna	Carlsbad	NM	35	Nurse Practitioner	S	Paroxetine Hcl	Paroxetine Hcl	31	39	1170	347.74			31	39	347.74	1170	*
1073762720	Plaster	Michelle	Monroe	GA	13	Internal Medicine	S	Paroxetine Hcl	Paroxetine Hcl	160	207	6210	1585.34	31		122	163	1315.29	4890	#
1073762829	Wright	Robin	Roanoke	VA	51	Nurse Practitioner	S	Paroxetine Hcl	Paroxetine Hcl	16	22	660	97.61		#					*
1073764577	Dubey	Shivam	Warsaw	IN	18	Psychiatry	S	Paroxetine Er	Paroxetine Hcl	33	39	1154	6906.71		*					*
1073764577	Dubey	Shivam	Warsaw	IN	18	Psychiatry	S	Paroxetine Hcl	Paroxetine Hcl	196	221.4	6611	1789.11	34		31	33	175.93	991	*
1073764734	Hesler	Janice	Albany	NY	36	Nurse Practitioner	S	Paroxetine Hcl	Paroxetine Hcl	97	101.2	3035	678.08	17	*					*
1073768727	Oliva	Lailey Naomi	Los Altos	CA	6	Internal Medicine	S	Paroxetine Hcl	Paroxetine Hcl	21	39	1170	195.27			21	39	195.27	1170	*
1073768891	Fernandez	Genaro	Rochester	NY	36	Internal Medicine	S	Paroxetine Hcl	Paroxetine Hcl	12	12	360	77.14			12	12	77.14	360	*
1073769493	Bista	Binod	Athens	AL	1	Family Practice	S	Paroxetine Hcl	Paroxetine Hcl	96	182	5460	804.64	25		63	103	463.73	3090	#
1073771044	Hankins	Melanie	Cordova	TN	47	Nurse Practitioner	S	Paroxetine Hcl	Paroxetine Hcl	18	28	840	307.21		*					*
1073772406	Anderson	Emily	Windsor	CO	8	Family Practice	S	Paroxetine Hcl	Paroxetine Hcl	13	38.9	1168	169.03			13	38.9	169.03	1168	*
1073772604	Chaudhry	Frasat	Chesterfield	MO	29	Neurology	S	Paroxetine Hcl	Paroxetine Hcl	48	70	2100	406.66			21	33	122.72	990	*
1073772729	Sheehan	Maygoe	Horseheads	NY	36	Family Practice	S	Paroxetine Hcl	Paroxetine Hcl	31	47	1410	222.79			20	34	117.89	1020	*
1073772968	Alvarado	Christopher	Haslett	MI	26	Internal Medicine	S	Paroxetine Hcl	Paroxetine Hcl	24	56	1665	269.25		#					*
1073773677	Katchko	Suzette	Rhinelander	WI	55	Nurse Practitioner	S	Paroxetine Hcl	Paroxetine Hcl	24	54	1620	282.4		#					*
1073774196	Jessup	Tema	Grangeville	ID	16	Family Practice	S	Paroxetine Hcl	Paroxetine Hcl	22	22	660	97.44		#					*
1073774295	Hart	Cherrie	Greenville	NC	37	Family Practice	S	Paroxetine Hcl	Paroxetine Hcl	37	45	1350	164.9			22	30	102.56	900	*
1073774576	Wilson	Margaret	Albuquerque	NM	35	Family Practice	S	Paroxetine Hcl	Paroxetine Hcl	20	36	1080	193.96		*					*
1073774725	Chan	Nora	Mineola	NY	36	Neurology	S	Paroxetine Hcl	Paroxetine Hcl	12	26	780	311.13			12	26	311.13	780	*
1073776084	Ramos	Virginia	Downey	CA	6	Nurse Practitioner	S	Paroxetine Hcl	Paroxetine Hcl	15	15	450	121.95		*					*
1073776191	Ramos	Neill	Long Beach	CA	6	Internal Medicine	S	Paroxetine Hcl	Paroxetine Hcl	14	18	540	80.46		*					*
1073778098	Buxton	Robert	Nampa	ID	16	Family Practice	S	Paroxetine Hcl	Paroxetine Hcl	25	63	1890	418.3			25	63	418.3	1890	*
1073778585	Singh	Gagandeep	Blacksburg	VA	51	Psychiatry	S	Paroxetine Hcl	Paroxetine Hcl	55	55	1553	529.03			12	12	135.34	337	*
1073779492	Jama	Abas	Sandusky	OH	39	Psychiatry	S	Paroxetine Hcl	Paroxetine Hcl	79	83	2460	553.39	11		23	27	115.73	810	*
1073779799	Hammons	Zachary	Johnson City	TN	47	Family Practice	S	Paroxetine Hcl	Paroxetine Hcl	11	11	330	90.24			0	0	0	0	#
1073782207	Curry	Endea	Maplewood	MN	27	Internal Medicine	S	Paroxetine Hcl	Paroxetine Hcl	21	43	1290	277.73			21	43	277.73	1290	*
1073785325	Chisty	Khaja	Lauderdale By The Sea	FL	12	Psychiatry	S	Paroxetine Hcl	Paroxetine Hcl	16	20	600	155.48		*					*
1073787719	Day	Carolyn	Waukesha	WI	55	Family Practice	S	Paroxetine Hcl	Paroxetine Hcl	20	52	1560	504.55		#					*
1073789525	Mahal	Manudeep	Kent	WA	53	Family Practice	S	Paroxetine Hcl	Paroxetine Hcl	21	25	750	207.35			21	25	207.35	750	*
1073790705	Cohen	Howard	Alexandria	VA	51	Psychiatry	S	Paroxetine Hcl	Paroxetine Hcl	14	14	420	64.22			14	14	64.22	420	*
1073790713	Nouchian	Sheila	Palo Alto	CA	6	Internal Medicine	S	Paroxetine Hcl	Paroxetine Hcl	13	30	900	160.03		*					*
1073790804	Edlebeck	Anna	Brookfield	WI	55	Internal Medicine	S	Paroxetine Hcl	Paroxetine Hcl	34	71.6	2148	560.71			20	51.6	323.59	1548	*
1073792115	Filippi Backus	Victoria	Belle Harbor	NY	36	Nurse Practitioner	S	Paroxetine Hcl	Paroxetine Hcl	42	48	1440	404.64			42	48	404.64	1440	*
1073792172	Myint	Gerald	Hayward	CA	6	Internal Medicine	S	Paroxetine Hcl	Paroxetine Hcl	42	47	1410	444.45		#					*
1073792446	Raikhel	Marina	Lomita	CA	6	Family Practice	S	Paroxetine Hcl	Paroxetine Hcl	30	46	1380	230.73		#					*
1073793188	Goto	Wayne	Honolulu	HI	15	Psychiatry	S	Paroxetine Hcl	Paroxetine Hcl	29	46	1380	395.23		#					*
1073793287	Soler	Ma Simonette	Bakersfield	CA	6	Internal Medicine	S	Paroxetine Hcl	Paroxetine Hcl	20	24	720	194.65		#					*
1073793311	Kennedy	Burton	Boone	NC	37	Neurology	S	Paroxetine Hcl	Paroxetine Hcl	31	55	1650	232.26			13	21	96.18	630	*
1073793964	Jurkonie	Michelle	Arlington Heights	IL	17	Family Practice	S	Paroxetine Hcl	Paroxetine Hcl	23	67	2010	588.03		#					*
1073795753	Nelms	Katherine	Pittsburgh	PA	42	Physician Assistant	S	Paroxetine Hcl	Paroxetine Hcl	15	37	1110	310.34		#					*
1073796751	Harshfield	Mark	Oregon City	OR	41	Nurse Practitioner	S	Paroxetine Hcl	Paroxetine Hcl	13	13	364	210.86			0	0	0	0	#
1073797858	Gilliam	Kevin	Minneapolis	MN	27	Family Practice	S	Paroxetine Hcl	Paroxetine Hcl	13	13	390	176.77		*					*
1073798419	Nguyen	Thao	Charlotte	NC	37	Family Practice	S	Paroxetine Hcl	Paroxetine Hcl	68	77	2306	402.44	25	#					#
1073798690	Falaki	Folake	Zimmerman	MN	27	Family Practice	S	Paroxetine Hcl	Paroxetine Hcl	43	67	2010	462.61		#					*
1073799417	Sardo	Margo	Pinellas Park	FL	12	Family Practice	S	Paroxetine Hcl	Paroxetine Hcl	48	94	2820	603.43	13		36	76	483.13	2280	#
1073800041	Sam	Abigail	Raeford	NC	37	Family Practice	S	Paroxetine Hcl	Paroxetine Hcl	47	117	3510	731.85	15	#					#
1073800504	Vu	Thang	Salinas	CA	6	Nurse Practitioner	S	Paroxetine Hcl	Paroxetine Hcl	12	14	420	78.99		*					*
1073801445	Baker	Kristen	Framingham	MA	25	Nurse Practitioner	S	Paroxetine Hcl	Paroxetine Hcl	27	27	794	174.23		*					*
1073801619	Haddad	Cassandra	Lititz	PA	42	Nurse Practitioner	S	Paroxetine Hcl	Paroxetine Hcl	12	20	600	102.47			12	20	102.47	600	*
1073801817	Naz	Shahla	Hope Mills	NC	37	Family Practice	S	Paroxetine Hcl	Paroxetine Hcl	17	23	690	105.17			17	23	105.17	690	*
1073802047	Scrivner	Eric	Bigfork	MN	27	Family Practice	S	Paroxetine Hcl	Paroxetine Hcl	55	89	2670	503.3	12		41	73	432.51	2190	*
1073802187	O'connor	Brendan	Rochester	NY	36	Family Practice	S	Paroxetine Hcl	Paroxetine Hcl	47	77	2310	542.66			36	62	465.06	1860	*
1073802252	Daly	Elizabeth	Wilmington	DE	10	Family Practice	S	Paroxetine Hcl	Paroxetine Hcl	20	24	720	105.22		*					*
1073802526	Chiu	Albert	Minneapolis	MN	27	Family Practice	S	Paroxetine Hcl	Paroxetine Hcl	12	18	540	272.78		*					*
1073802765	Pan	Ashley	Texas City	TX	48	Internal Medicine	S	Paroxetine Hcl	Paroxetine Hcl	12	16	480	95.4		*					*
1073803037	Hill	Allyson	Birmingham	AL	1	Physician Assistant	S	Paroxetine Hcl	Paroxetine Hcl	11	11	330	59.62			11	11	59.62	330	*
1073804985	Herrera	Oscarina	Bronx	NY	36	Student in an Organized Health Care Education/Training Program	T	Paroxetine Hcl	Paroxetine Hcl	104	291	8730	1662.4	49		86	241	1410.2	7230	#
1073806162	Tung	Elizabeth	Burr Ridge	IL	17	Internal Medicine	S	Paroxetine Hcl	Paroxetine Hcl	14	22	660	185.06			14	22	185.06	660	*
1073806675	Weaver	Kaycee	Baton Rouge	LA	22	Family Practice	S	Paroxetine Hcl	Paroxetine Hcl	24	24	720	291.47			0	0	0	0	#
1073807152	Van Horn	Rebecca	Los Angeles	CA	6	Psychiatry	S	Paroxetine Hcl	Paroxetine Hcl	13	13	390	77.65		*					*
1073807665	Mendoza	Jeffrey	Clinton	MI	26	Family Practice	S	Paroxetine Hcl	Paroxetine Hcl	11	31	930	83.14		*					*
1073808325	Osendorf	Sarah	Bloomington	MN	27	Nurse Practitioner	S	Paroxetine Hcl	Paroxetine Hcl	38	38	954	165.61			38	38	165.61	954	*
1073808408	Vado	Jaynine	Columbus	OH	39	Internal Medicine	S	Paroxetine Hcl	Paroxetine Hcl	35	35	900	270.28		#					*
1073808705	Cohen	Bethany	Granger	IN	18	Family Practice	S	Paroxetine Hcl	Paroxetine Hcl	13	17	510	279.12			13	17	279.12	510	*
1073809471	Sheen	Vera	Washington	DC	11	Internal Medicine	S	Paroxetine Hcl	Paroxetine Hcl	12	16	480	171.9			12	16	171.9	480	*
1073809828	Rogers	Kimberly	Richmond	VA	51	Internal Medicine	S	Paroxetine Hcl	Paroxetine Hcl	17	49	1470	256.56			17	49	256.56	1470	*
1073811584	Schatza	Shirley	Lander	WY	56	Nurse Practitioner	S	Paroxetine Hcl	Paroxetine Hcl	29	47	1410	282.57	12	#					*
1073811592	Haug	Jessica	Hermann	MO	29	Physician Assistant	S	Paroxetine Hcl	Paroxetine Hcl	13	35	1050	162.12			13	35	162.12	1050	*
1073815353	Tokunaga	Alicia	Santa Ana	CA	6	Physician Assistant	S	Paroxetine Hcl	Paroxetine Hcl	29	31	930	347.37		*					*
1073819058	Fortson	Stephen	Pell City	AL	1	Family Practice	S	Paroxetine Hcl	Paroxetine Hcl	50	66	1950	526.14	11		24	38	274.56	1140	*
1073822151	Arndt-Nelson	Sharon	Storm Lake	IA	19	Nurse Practitioner	S	Paroxetine Hcl	Paroxetine Hcl	24	24	320	162.46		#					*
1073824314	Smith	Suzanne	La Porte	IN	18	Nurse Practitioner	S	Paroxetine Hcl	Paroxetine Hcl	59	115	3450	1059.34	14		28	58	694.19	1740	*
1073824512	James	Jan	Virginia Beach	VA	51	Physician Assistant	S	Paroxetine Hcl	Paroxetine Hcl	24	24.2	660	304.43		#					*
1073824710	Hashmi	Hennah	London	KY	21	Family Practice	S	Paroxetine Hcl	Paroxetine Hcl	77	101	1940	500.33			61	75	359.53	1160	*
1073825188	Joshi	Shobhana	Marshall	MI	26	Psychiatry	S	Paroxetine Hcl	Paroxetine Hcl	13	23	690	179.15		*					*
1073825311	Carrier	Ashley	Baton Rouge	LA	22	Nurse Practitioner	S	Paroxetine Hcl	Paroxetine Hcl	12	12	344	130.24			12	12	130.24	344	*
1073827135	Mahfouz	Rodwan	Orlando	FL	12	Psychiatry	S	Paroxetine Hcl	Paroxetine Hcl	18	24	720	461.25		*					*
1073827556	O'connell	Meghan	Cloquet	MN	27	Family Practice	S	Paroxetine Hcl	Paroxetine Hcl	15	15	408	535.67		*					*
1073827762	Casares	Pablo	El Paso	TX	48	Internal Medicine	S	Paroxetine Hcl	Paroxetine Hcl	13	39	1170	284.66		*					*
1073828547	Polly	Gregory	Indianapolis	IN	18	Family Practice	S	Paroxetine Hcl	Paroxetine Hcl	17	35	1050	411.08			17	35	411.08	1050	*
1073829180	Moore	Alison	Parsons	TN	47	Nurse Practitioner	S	Paroxetine Hcl	Paroxetine Hcl	43	63	1890	306.22		#					*
1073830790	Chen	Timothy	Madison	MS	28	Family Practice	S	Paroxetine Hcl	Paroxetine Hcl	17	17	510	79.61		*					*
1073830964	Bhatarakamol	Veena	San Dimas	CA	6	Family Practice	S	Paroxetine Hcl	Paroxetine Hcl	21	64.5	1935	350.86		#					*
1073831327	Cooper	Janice	Macon	MS	28	Nurse Practitioner	S	Paroxetine Hcl	Paroxetine Hcl	22	22	660	76.31		*					*
1073831749	Momah	Tobe	Monroe	LA	22	Family Practice	S	Paroxetine Hcl	Paroxetine Hcl	24	24	720	110.66		#					*
1073833364	Speer	Lydia	Chattanooga	TN	47	Family Practice	S	Paroxetine Hcl	Paroxetine Hcl	16	18	540	100.36		*					*
1073833828	Johnson	Rebecca	Lone Tree	CO	8	Family Practice	S	Paroxetine Hcl	Paroxetine Hcl	27	29	454	112.08			27	29	112.08	454	*
1073834156	March	Jared	Blacksburg	VA	51	Internal Medicine	S	Paroxetine Hcl	Paroxetine Hcl	62	140	4200	1198.71	16		47	115	903.01	3450	#
1073834305	Snodgrass	Emily	Hot Springs	AR	5	Family Practice	S	Paroxetine Hcl	Paroxetine Hcl	27	27	791	138.56		*					*
1073834362	Bradley	Kathryn	Tucson	AZ	4	Neurology	S	Paroxetine Hcl	Paroxetine Hcl	22	26.3	766	188.43		#					*
1073834404	Martin	Robert	Lagrange	GA	13	Family Practice	S	Paroxetine Hcl	Paroxetine Hcl	15	21	630	289.14		*					*
1073834974	Rindfleisch	Dallas	Idaho Falls	ID	16	Family Practice	S	Paroxetine Hcl	Paroxetine Hcl	14	24	720	151.98		*					*
1073836276	Dooley	Staci	Reno	NV	32	Nurse Practitioner	S	Paroxetine Hcl	Paroxetine Hcl	11	11	330	50.41			11	11	50.41	330	*
1073837472	White	Jill	Spokane Valley	WA	53	Nurse Practitioner	S	Paroxetine Hcl	Paroxetine Hcl	22	24	716	179.55		*					*
1073838785	Biffa	Alemayehu	Albuquerque	NM	35	Family Practice	S	Paroxetine Hcl	Paroxetine Hcl	24	32	960	184.52		*					*
1073839684	Smith	Melissa	Kingsport	TN	47	Nurse Practitioner	S	Paroxetine Hcl	Paroxetine Hcl	22	36	1080	226.86			22	36	226.86	1080	*
1073840021	Wright	Alanna	Jackson	MS	28	Nurse Practitioner	S	Paroxetine Hcl	Paroxetine Hcl	40	42.1	1263	236.19		*					*
1073840674	Mandell	Rachel	Quincy	MA	25	Nurse Practitioner	S	Paroxetine Hcl	Paroxetine Hcl	19	21	630	107.12			19	21	107.12	630	*
1073840930	Himelick	Thomas	Grants	NM	35	Physician Assistant	S	Paroxetine Hcl	Paroxetine Hcl	14	20	600	109.87		*					*
1073841029	Kaul	Nidhi	Ocala	FL	12	Family Practice	S	Paroxetine Hcl	Paroxetine Hcl	29	83	2466	385.6	11	#					*
1073847067	Olson	Sarah	Saint Paul	MN	27	Physician Assistant	S	Paroxetine Hcl	Paroxetine Hcl	13	39	1170	199.21			13	39	199.21	1170	*
1073848644	Bartolomucci	Rebecca	Greensburg	PA	42	Physician Assistant	S	Paroxetine Hcl	Paroxetine Hcl	17	23	682	316.42		#					*
1073849360	Kelly	Luanne	Phoenix	AZ	4	Nurse Practitioner	S	Paroxetine Hcl	Paroxetine Hcl	27	38	1140	267.8		#					*
1073850798	Meredith	Michele	Wabash	IN	18	Nurse Practitioner	S	Paroxetine Hcl	Paroxetine Hcl	12	13	390	73.78		*					*
1073852802	Mccafferty	Hallie	Bronx	NY	36	Nurse Practitioner	S	Paroxetine Hcl	Paroxetine Hcl	18	18	540	88.12		*					*
1073856142	Pederson	Ben	Portland	OR	41	Family Practice	S	Paroxetine Hcl	Paroxetine Hcl	12	12	360	124.13			12	12	124.13	360	*
1073861050	Siefken	Blaire	Calais	ME	23	Nurse Practitioner	S	Paroxetine Hcl	Paroxetine Hcl	44	70	2100	532.22	11		15	35	157.75	1050	*
1073862876	White	Crystal	Marshfield	MA	25	Nurse Practitioner	S	Paroxetine Hcl	Paroxetine Hcl	32	32	960	154.71		*					*
1073863825	Richardson	Deborah	Alger	MI	26	Nurse Practitioner	S	Paroxetine Hcl	Paroxetine Hcl	32	72	2160	450.25			14	42	229.14	1260	*
1073867438	Mccauley	Maria	Louisville	KY	21	Nurse Practitioner	S	Paroxetine Hcl	Paroxetine Hcl	32	32	910	166.57			20	20	97.82	550	*
1073869384	Albesher	Rania	Brighton	MA	25	Psychiatry & Neurology	T	Paroxetine Hcl	Paroxetine Hcl	12	12	360	166.56			0	0	0	0	#
1073869731	Kaur	Apwinder	Chambersburg	PA	42	Psychiatry	S	Paroxetine Hcl	Paroxetine Hcl	14	14	420	53		*					*
1073869905	Davis	Luke	Tiffin	OH	39	Nurse Practitioner	S	Paroxetine Hcl	Paroxetine Hcl	41	87	2600	446.9	14		14	34	154.83	1020	*
1073870101	Troyer	Mark	Columbus	OH	39	Internal Medicine	S	Paroxetine Hcl	Paroxetine Hcl	15	19	570	98.62			15	19	98.62	570	*
1073870648	Stapleton	Molly	Spokane	WA	53	Nurse Practitioner	S	Paroxetine Hcl	Paroxetine Hcl	11	11	315	80.6			11	11	80.6	315	*
1073871000	Kufahl	Timothy	Duluth	MN	27	Family Practice	S	Paroxetine Hcl	Paroxetine Hcl	41	57	1290	262.58		#					*
1073871950	Bahk	Brenda	Los Angeles	CA	6	Family Practice	S	Paroxetine Hcl	Paroxetine Hcl	24	75.7	2270	376.79			24	75.7	376.79	2270	*
1073873006	Dalencour	Michelle	Mattapan	MA	25	Family Practice	S	Paroxetine Hcl	Paroxetine Hcl	12	18	540	147.31		*					*
1073874277	Espey	Ann	Mountain City	TN	47	Nurse Practitioner	S	Paroxetine Hcl	Paroxetine Hcl	78	110	3290	822.18	17		36	56	546.83	1680	*
1073874905	Rhadans	Matthew	Higginsville	MO	29	Family Practice	S	Paroxetine Hcl	Paroxetine Hcl	19	19	570	169			19	19	169	570	*
1073875928	Moore	Nicholas	St. Louis	MO	29	Family Practice	S	Paroxetine Hcl	Paroxetine Hcl	15	41	1230	288.76			15	41	288.76	1230	*
1073876090	Will	Michael	Palm Desert	CA	6	Family Practice	S	Paroxetine Hcl	Paroxetine Hcl	13	31	930	304.42			13	31	304.42	930	*
1073878252	Severance	Sunny	Stanley	NC	37	Nurse Practitioner	S	Paroxetine Hcl	Paroxetine Hcl	38	46	1380	481.53			38	46	481.53	1380	*
1073879276	Kappa	Claire	Durham	NC	37	Internal Medicine	S	Paroxetine Hcl	Paroxetine Hcl	16	42	1260	385.84		#					*
1073879383	Goold	Ben	Aberdeen	WA	53	Family Practice	S	Paroxetine Hcl	Paroxetine Hcl	31	61	1830	434.68			20	34	289.04	1020	*
1073879508	Denicola	Dustin	Baton Rouge	LA	22	Nurse Practitioner	S	Paroxetine Hcl	Paroxetine Hcl	12	12	360	57.56			12	12	57.56	360	*
1073882189	Miller	Timothy	Coldwater	MI	26	Family Practice	S	Paroxetine Hcl	Paroxetine Hcl	23	29	870	84.08			23	29	84.08	870	*
1073882395	Shergill	Sukhjit	Bellingham	WA	53	Internal Medicine	S	Paroxetine Hcl	Paroxetine Hcl	23	53	1590	256.48		#					*
1073885216	Breeding	Shawn	Dayton	OH	39	Physician Assistant	S	Paroxetine Hcl	Paroxetine Hcl	23	23	690	160.31			0	0	0	0	#
1073888145	Harris	Dan	Birmingham	AL	1	Nurse Practitioner	S	Paroxetine Hcl	Paroxetine Hcl	16	18	540	87.97		*					*
1073890562	Twombly	Joan	Upper Saddle River	NJ	34	Nurse Practitioner	S	Paroxetine Hcl	Paroxetine Hcl	16	16	480	129.93			16	16	129.93	480	*
1073890810	Stein	Scott	New York	NY	36	Internal Medicine	S	Paroxetine Hcl	Paroxetine Hcl	21	51	1530	419.05			21	51	419.05	1530	*
1073891404	Migliorini	Nicole	Staten Island	NY	36	Physician Assistant	S	Paroxetine Hcl	Paroxetine Hcl	18	52	1560	492.51		#					*
1073891768	Lim	Ina	Minneapolis	MN	27	Internal Medicine	S	Paroxetine Hcl	Paroxetine Hcl	13	33	990	150.55		*					*
1073894788	Magtagnob	Efrem	Lebanon	PA	42	Internal Medicine	S	Paroxetine Hcl	Paroxetine Hcl	14	28	840	314.59		#					*
1073906038	Urune	Jennifer	Fort Worth	TX	48	Nurse Practitioner	S	Paroxetine Hcl	Paroxetine Hcl	91	97.2	2884	911.4	12		34	40	274.03	1174	*
1073907713	Gruber	Kimberly	Buffalo	NY	36	Nurse Practitioner	S	Paroxetine Hcl	Paroxetine Hcl	11	11	330	60.25			11	11	60.25	330	*
1073911947	Brooklyn	Rebecca	Morrisville	VT	50	Nurse Practitioner	S	Paroxetine Hcl	Paroxetine Hcl	17	17.3	448	111.63		*					*
1073915617	Keck	Annmarie	Fort Worth	TX	48	Nurse Practitioner	S	Paroxetine Hcl	Paroxetine Hcl	31	41	1230	329.05			31	41	329.05	1230	*
1073917746	Gusler	Jerrina	Hazard	KY	21	Nurse Practitioner	S	Paroxetine Hcl	Paroxetine Hcl	30	30	870	142.45	11		14	14	60.02	390	*
1073917829	Stagg	Nicholas	Bullhead City	AZ	4	Nurse Practitioner	S	Paroxetine Hcl	Paroxetine Hcl	41	45	1350	392.65			12	16	143.68	480	*
1073920575	Sanchez	Hector	Floresville	TX	48	Family Practice	S	Paroxetine Hcl	Paroxetine Hcl	17	37	1110	270.61		*					*
1073921029	Smith	Jennifer	Siloam Springs	AR	5	Nurse Practitioner	S	Paroxetine Hcl	Paroxetine Hcl	21	30	900	187.26		#					*
1073922373	Brasic	Nancy	Orland Park	IL	17	Nurse Practitioner	S	Paroxetine Hcl	Paroxetine Hcl	47	69	2038	372.76	13	*					*
1073922720	Burke	Karen	Palmerton	PA	42	Nurse Practitioner	S	Paroxetine Hcl	Paroxetine Hcl	77	77.2	2070	551.6	17		22	22.2	174.69	606	*
1073924676	Shingler	Ryan	Rome	GA	13	Family Practice	S	Paroxetine Hcl	Paroxetine Hcl	38	38	1091	254.93			12	12	72.85	311	*
1073925319	Marshall	Matthew	Safford	AZ	4	Nurse Practitioner	S	Paroxetine Hcl	Paroxetine Hcl	25	25	750	116.07		#					*
1073925764	Bishar	Rima	Lancaster	PA	42	Student in an Organized Health Care Education/Training Program	T	Paroxetine Hcl	Paroxetine Hcl	12	12	360	58.8		*					*
1073926838	Khan	Nimra	Jacksonville	FL	12	Family Practice	S	Paroxetine Hcl	Paroxetine Hcl	23	23	690	189.69			0	0	0	0	#
1073928180	Akerson	Lee	Surprise	AZ	4	Physician Assistant	S	Paroxetine Hcl	Paroxetine Hcl	15	19	550	123.88			15	19	123.88	550	*
1073929758	Hopkins-Vacca	Corina	Anchorage	AK	2	Family Practice	S	Paroxetine Hcl	Paroxetine Hcl	26	26	364	196.06			26	26	196.06	364	*
1073933552	Theodore	Deborah	New York	NY	36	Student in an Organized Health Care Education/Training Program	T	Paroxetine Hcl	Paroxetine Hcl	11	11	330	35.36			0	0	0	0	#
1073941167	Burbach	Timothy	Phoenix	AZ	4	Physician Assistant	S	Paroxetine Hcl	Paroxetine Hcl	23	23	690	155.12			0	0	0	0	#
1073941266	Hapenny	Amanda	Manchester	NH	33	Nurse Practitioner	S	Paroxetine Hcl	Paroxetine Hcl	31	31	865	297.12		*					*
1073943635	Pritchard	Elizabeth	Augusta	ME	23	Physician Assistant	S	Paroxetine Hcl	Paroxetine Hcl	27	54	1579	356.01		#					*
1073945606	Uhlmansiek	Laura	Maple Valley	WA	53	Nurse Practitioner	S	Paroxetine Hcl	Paroxetine Hcl	56	56.3	1603	932.91		#					*
1073945705	Jiminez	Erin	Metairie	LA	22	Nurse Practitioner	S	Paroxetine Hcl	Paroxetine Hcl	14	20	600	164.02			14	20	164.02	600	*
1073946711	Bons	Donald	Myrtle Creek	OR	41	Nurse Practitioner	S	Paroxetine Hcl	Paroxetine Hcl	62	78.2	2346	765.92	13		44	58.2	620.16	1746	*
1073947032	Gates	Tom	Largo	MD	24	Nurse Practitioner	S	Paroxetine Hcl	Paroxetine Hcl	11	11	330	220.22			0	0	0	0	#
1073948071	Gray	Rebecca	Reedsport	OR	41	Nurse Practitioner	S	Paroxetine Hcl	Paroxetine Hcl	56	88.1	2636	628.17			44	68.1	564.67	2036	*
1073948550	Payne	Nathan	Phoenix	AZ	4	Physician Assistant	S	Paroxetine Hcl	Paroxetine Hcl	12	18	540	161.54			12	18	161.54	540	*
1073949863	Tabone	Brenda	La Puente	CA	6	Nurse Practitioner	S	Paroxetine Er	Paroxetine Hcl	13	13	390	3312.98			13	13	3312.98	390	*
1073953261	Getner	David	Newport	OR	41	Nurse Practitioner	S	Paroxetine Hcl	Paroxetine Hcl	33	35	1028	337.72		#					*
1073953394	Yahagi	Keisha	Fort Worth	TX	48	Psychiatry	S	Paroxetine Hcl	Paroxetine Hcl	26	28	831	222.3			0	0	0	0	#
1073954244	Ramroop	Nandini	Montgomery	AL	1	Family Practice	S	Paroxetine Hcl	Paroxetine Hcl	24	40.1	1193	307.4		#					*
1073954376	Dobbs	Leigh	Cumberland	RI	44	Nurse Practitioner	S	Paroxetine Hcl	Paroxetine Hcl	41	73	2190	477.8			29	59	394.19	1770	*
1073954459	Atondo	David	Yuma	AZ	4	Nurse Practitioner	S	Paroxetine Hcl	Paroxetine Hcl	25	31	896	372.77			25	31	372.77	896	*
1073956603	Conboy	Sarah	Williamsville	NY	36	Nurse Practitioner	S	Paroxetine Hcl	Paroxetine Hcl	58	58	1740	390.35			25	25	244.73	750	*
1073958393	Call	Ashlyn	Henderson	NV	32	Physician Assistant	S	Paroxetine Hcl	Paroxetine Hcl	18	32	960	376.98			18	32	376.98	960	*
1073958617	Ayoubi	Nasib	Statesville	NC	37	Internal Medicine	S	Paroxetine Hcl	Paroxetine Hcl	117	117	3305	1698.77	22	#					#
1073958641	Rosenbaum	Sarah	Palo Alto	CA	6	Psychiatry & Neurology	T	Paroxetine Hcl	Paroxetine Hcl	15	17	510	120.28		#					*
1073963245	Yoshimura	Julie	Greeley	CO	8	Nurse Practitioner	S	Paroxetine Hcl	Paroxetine Hcl	15	15	434	196.53			15	15	196.53	434	*
1073981460	Evett	Christina	Lufkin	TX	48	Nurse Practitioner	S	Paroxetine Hcl	Paroxetine Hcl	18	25	750	117.56			18	25	117.56	750	*
1073982179	Johnson	Kelle	Wellsboro	PA	42	Physician Assistant	S	Paroxetine Hcl	Paroxetine Hcl	13	13	364	140.09			13	13	140.09	364	*
1073982591	Hale	Barbara	Flatwoods	KY	21	Nurse Practitioner	S	Paroxetine Hcl	Paroxetine Hcl	24	32	960	201.86			11	19	101.79	570	*
1073987236	Colinares	Imelda Aura	Henderson	NV	32	Nurse Practitioner	S	Paroxetine Hcl	Paroxetine Hcl	14	20	600	159.89		*					*
1073990511	Bryan	Thomas	Greenwood	SC	45	Family Practice	S	Paroxetine Hcl	Paroxetine Hcl	13	13	390	62.52			0	0	0	0	#
1073991014	Downs Davis	Amanda	Logan	OH	39	Nurse Practitioner	S	Paroxetine Hcl	Paroxetine Hcl	12	18	540	108.76			12	18	108.76	540	*
1073992327	Cottrill	Kayla	Warsaw	IN	18	Nurse Practitioner	S	Paroxetine Hcl	Paroxetine Hcl	11	18.9	559	84.68		*					*
1073992863	Lollini	Amanda	West Liberty	OH	39	Nurse Practitioner	S	Paroxetine Hcl	Paroxetine Hcl	11	23	690	149.7		*					*
1073993556	Spencer	Phillip	Surprise	AZ	4	Physician Assistant	S	Paroxetine Hcl	Paroxetine Hcl	20	24	615	148.12			0	0	0	0	#
1073999371	Jones	Amanda	Buckhannon	WV	54	Nurse Practitioner	S	Paroxetine Hcl	Paroxetine Hcl	21	47	1410	282.51			21	47	282.51	1410	*
1073999660	Levin	Kenneth	Desert Hot Springs	CA	6	Psychiatry	S	Paroxetine Hcl	Paroxetine Hcl	25	27	810	237.19		#					*
1083000954	Hughes	Ashley	Batavia	IL	17	Nurse Practitioner	S	Paroxetine Hcl	Paroxetine Hcl	17	37	1110	200.74			17	37	200.74	1110	*
1083002364	Wilcox	Sara	Swifton	AR	5	Nurse Practitioner	S	Paroxetine Hcl	Paroxetine Hcl	11	19	570	142.34		*					*
1083006696	Ellam	Matthew	Brockton	MA	25	Nurse Practitioner	S	Paroxetine Hcl	Paroxetine Hcl	19	19	570	172.06		#					*
1083011407	Patel	Roshni	Los Angeles	CA	6	Pharmacist	T	Paroxetine Hcl	Paroxetine Hcl	42	43	1290	205.09			0	0	0	0	#
1083011423	Leahy	Candice	Cleveland	OH	39	Certified Clinical Nurse Specialist	S	Paroxetine Hcl	Paroxetine Hcl	25	25	750	156.41		#					*
1083013957	Livermore	Neena	Evansville	IN	18	Nurse Practitioner	S	Paroxetine Hcl	Paroxetine Hcl	45	51	1508	791.64		*					*
1083014385	Diethert	Danette	Brainerd	MN	27	Nurse Practitioner	S	Paroxetine Hcl	Paroxetine Hcl	26	30	900	192.18		*					*
1083014559	Goreham	Deborah	Sonora	CA	6	Nurse Practitioner	S	Paroxetine Hcl	Paroxetine Hcl	16	16	450	47.78		*					*
1083016372	Nobles	Howard	Hattiesburg	MS	28	Nurse Practitioner	S	Paroxetine Hcl	Paroxetine Hcl	14	14	420	32.08			14	14	32.08	420	*
1083020416	Decker	Lisa	West Burlington	IA	19	Nurse Practitioner	S	Paroxetine Hcl	Paroxetine Hcl	15	29	870	181.07			15	29	181.07	870	*
1083020788	Ehrhardt	Dominee	Raleigh	NC	37	Nurse Practitioner	S	Paroxetine Hcl	Paroxetine Hcl	14	30	900	173.96			14	30	173.96	900	*
1083020853	Fryman	Eugonda	Cynthiana	KY	21	Nurse Practitioner	S	Paroxetine Hcl	Paroxetine Hcl	22	24	720	162.21		*					*
1083021000	Mankoo	Gurleen	Dartmouth	MA	25	Physician Assistant	S	Paroxetine Hcl	Paroxetine Hcl	32	34	1004	221.95			21	23	186.61	674	*
1083021596	Donovan	Rachel	Lewistown	PA	42	Physician Assistant	S	Paroxetine Hcl	Paroxetine Hcl	56	62.1	1737	354			34	34.1	215.05	942	*
1083022305	Peters	Hayley	Garland	TX	48	Nurse Practitioner	S	Paroxetine Hcl	Paroxetine Hcl	14	14	420	55.7			14	14	55.7	420	*
1083025332	Sturdevant	Katie	Lincoln	NE	31	Nurse Practitioner	S	Paroxetine Hcl	Paroxetine Hcl	12	12	360	72.96			12	12	72.96	360	*
1083027650	Fee	Katie	Greenwood	SC	45	Family Practice	S	Paroxetine Hcl	Paroxetine Hcl	14	20	600	152.57			14	20	152.57	600	*
1083029987	Neatherland	Cammie	Monroe	LA	22	Nurse Practitioner	S	Paroxetine Hcl	Paroxetine Hcl	24	24	703	214.72			24	24	214.72	703	*
1083038343	Berry	Laura	Danvers	MA	25	Nurse Practitioner	S	Paroxetine Hcl	Paroxetine Hcl	12	31.5	945	122.03			12	31.5	122.03	945	*
1083042956	Bagby	Belinda	Hutchinson	KS	20	Nurse Practitioner	S	Paroxetine Hcl	Paroxetine Hcl	23	23.1	679	137.88		*					*
1083046445	Robins	Jennifer	Kennett	MO	29	Nurse Practitioner	S	Paroxetine Hcl	Paroxetine Hcl	54	58	1740	328.47			0	0	0	0	#
1083046718	Allen	Alycia	Pittsfield	ME	23	Nurse Practitioner	S	Paroxetine Hcl	Paroxetine Hcl	15	27	810	133.11			15	27	133.11	810	*
1083046957	Rickman	Michele	Joplin	MO	29	Nurse Practitioner	S	Paroxetine Hcl	Paroxetine Hcl	12	12	360	87.6			0	0	0	0	#
1083047385	Berman	Rebecca	Portland	OR	41	Nurse Practitioner	S	Paroxetine Hcl	Paroxetine Hcl	12	12	360	84.85			12	12	84.85	360	*
1083047427	Himel	Elisa	Metairie	LA	22	Nurse Practitioner	S	Paroxetine Hcl	Paroxetine Hcl	13	13	390	143.82			0	0	0	0	#
1083048193	Mcguinn	Tammy	Lancaster	PA	42	Nurse Practitioner	S	Paroxetine Hcl	Paroxetine Hcl	16	32	960	253.36	11	#					*
1083051361	Joseph	Lance	Altoona	PA	42	Family Practice	S	Paroxetine Hcl	Paroxetine Hcl	12	12	360	54.48			12	12	54.48	360	*
1083051908	Willnauer	Charles	Lubbock	TX	48	Family Practice	S	Paroxetine Hcl	Paroxetine Hcl	11	11	330	81.07			0	0	0	0	#
1083051999	Bitsko	Nika	Las Vegas	NV	32	Nurse Practitioner	S	Paroxetine Hcl	Paroxetine Hcl	13	15	450	106.88		*					*
1083053045	Hooks	Donna	Kingsland	GA	13	Nurse Practitioner	S	Paroxetine Hcl	Paroxetine Hcl	12	20	600	104.22		*					*
1083054324	Penalver	Ronoel	Brandon	FL	12	Family Practice	S	Paroxetine Hcl	Paroxetine Hcl	16	20.5	615	110.15		#					*
1083057368	Hoskins	Laci	Danville	IL	17	Nurse Practitioner	S	Paroxetine Hcl	Paroxetine Hcl	15	23	690	162.5		#					*
1083059281	Page	Heather	Florence	SC	45	Nurse Practitioner	S	Paroxetine Hcl	Paroxetine Hcl	12	18	540	88.98		*					*
1083059729	Maloney	Danielle	Pittsburgh	PA	42	Physician Assistant	S	Paroxetine Hcl	Paroxetine Hcl	19	47	1410	218.52			19	47	218.52	1410	*
1083080485	Sepeda	Jennifer	Plainview	TX	48	Nurse Practitioner	S	Paroxetine Hcl	Paroxetine Hcl	11	16	480	72.53			0	0	0	0	#
1083081129	Ambriz De Williams	Juana	Valparaiso	IN	18	Nurse Practitioner	S	Paroxetine Hcl	Paroxetine Hcl	13	13	390	179.25			0	0	0	0	#
1083081996	Sanford	Kathryn	Hendersonville	NC	37	Nurse Practitioner	S	Paroxetine Hcl	Paroxetine Hcl	15	15.1	442	73.42			0	0	0	0	#
1083083547	Winkelman	Laura	Brunswick	GA	13	Nurse Practitioner	S	Paroxetine Hcl	Paroxetine Hcl	24	24	720	183.46		*					*
1083090013	Bostic	Heather	O Fallon	MO	29	Nurse Practitioner	S	Paroxetine Hcl	Paroxetine Hcl	27	47	1410	281.27	11	#					*
1083090468	Borsos	Sherry	Fort Walton Beach	FL	12	Physician Assistant	S	Paroxetine Hcl	Paroxetine Hcl	14	14	420	82.25		*					*
1083090849	Maynard	Michaela	Fall River	MA	25	Nurse Practitioner	S	Paroxetine Hcl	Paroxetine Hcl	11	11	330	72.8		*					*
1083090948	Batistig	Stacy	Hagerstown	MD	24	Nurse Practitioner	S	Paroxetine Hcl	Paroxetine Hcl	16	20	600	110.28		*					*
1083091326	Menesini	Noelle	Clearlake	CA	6	Physician Assistant	S	Paroxetine Hcl	Paroxetine Hcl	12	12	360	78.88		*					*
1083093942	Glover	Carlton	Fayetteville	NC	37	Family Practice	S	Paroxetine Hcl	Paroxetine Hcl	15	23	690	87.56			15	23	87.56	690	*
1083094718	Evans	Jennifer	Norfolk	VA	51	Nurse Practitioner	S	Paroxetine Hcl	Paroxetine Hcl	14	14	420	136.58		*					*
1083095996	Friess	Abra	Topeka	KS	20	Nurse Practitioner	S	Paroxetine Hcl	Paroxetine Hcl	45	45	1202	417.19	12	#					#
1083600050	Castro	Roberto	Sigourney	IA	19	Internal Medicine	S	Paroxetine Hcl	Paroxetine Hcl	34	38.3	986	227.66			34	38.3	227.66	986	*
1083600050	Castro	Roberto	Sigourney	IA	19	Internal Medicine	S	Paxil	Paroxetine Hcl	17	17	215	5072.46			17	17	5072.46	215	*
1083600209	Weber	Scott	Everett	WA	53	Family Practice	S	Paroxetine Hcl	Paroxetine Hcl	19	35	1050	272.59		#					*
1083600274	Lindstrom	Stephen	Bisbee	AZ	4	Pediatric Medicine	S	Paroxetine Hcl	Paroxetine Hcl	13	13	390	52			13	13	52	390	*
1083600605	Hooker	Bryan	Jasper	GA	13	Internal Medicine	S	Paroxetine Hcl	Paroxetine Hcl	89	107	3210	734.12	15		71	89	551.5	2670	*
1083600662	Katz	Avery	Clifton	NJ	34	Neurology	S	Paroxetine Hcl	Paroxetine Hcl	27	35.2	1057	272.07		*					*
1083600787	Sohn	Steve	Perry	IA	19	Family Practice	S	Paroxetine Hcl	Paroxetine Hcl	26	30.4	842	379.14			14	18.2	160.74	476	*
1083601256	Vithala	Anil	East Hartford	CT	9	Internal Medicine	S	Paroxetine Hcl	Paroxetine Hcl	13	39	1170	259.54			13	39	259.54	1170	*
1083601348	Polk	James	Richland	MS	28	Family Practice	S	Paroxetine Hcl	Paroxetine Hcl	30	74	2220	465.16			30	74	465.16	2220	*
1083601538	Eze	Placid	Starkville	MS	28	Family Practice	S	Paroxetine Er	Paroxetine Hcl	20	20	280	1485.48			20	20	1485.48	280	*
1083601538	Eze	Placid	Starkville	MS	28	Family Practice	S	Paroxetine Hcl	Paroxetine Hcl	30	36	1080	309.72		#					*
1083601553	Bland	Vivian	Elizabethtown	KY	21	Internal Medicine	S	Paroxetine Hcl	Paroxetine Hcl	99	125	3090	969.67	11	#					*
1083601561	Kober	Margo	Seattle	WA	53	Internal Medicine	S	Paroxetine Hcl	Paroxetine Hcl	27	62	1860	310.65			27	62	310.65	1860	*
1083601611	Vranian	Robert	Fredericksburg	VA	51	Cardiovascular Disease (Cardiology)	S	Paroxetine Hcl	Paroxetine Hcl	13	25.5	765	241.28			13	25.5	241.28	765	*
1083601868	Hanna	Robert	Ardmore	OK	40	Physician Assistant	S	Paroxetine Hcl	Paroxetine Hcl	12	12	360	37.17			12	12	37.17	360	*
1083601934	Angello	Philip	Colts Neck	NJ	34	Family Practice	S	Paroxetine Hcl	Paroxetine Hcl	47	123	3690	817.11	11	#					*
1083602254	Luedeke	James	Minster	OH	39	Family Practice	S	Paroxetine Er	Paroxetine Hcl	13	13	390	1659.74			0	0	0	0	#
1083602254	Luedeke	James	Minster	OH	39	Family Practice	S	Paroxetine Hcl	Paroxetine Hcl	64	90	2667	603.63			51	77	546.22	2289	*
1083602403	Capito	John	Weirton	WV	54	Internal Medicine	S	Paroxetine Hcl	Paroxetine Hcl	45	58	1740	399.53			13	26	174.79	780	*
1083602700	Pradhan-Nara	Rebecca	Sierra Vista	AZ	4	Internal Medicine	S	Paroxetine Hcl	Paroxetine Hcl	16	16	473	213.2			16	16	213.2	473	*
1083602825	Jennings	Holly	Fort Smith	AR	5	Internal Medicine	S	Paroxetine Hcl	Paroxetine Hcl	27	55	1650	368.58			27	55	368.58	1650	*
1083602866	Tignor	David	Concord	NC	37	Family Practice	S	Paroxetine Hcl	Paroxetine Hcl	42	54	1620	356.71			42	54	356.71	1620	*
1083602999	Hurford	Patricia	St. Louis	MO	29	Physical Medicine and Rehabilitation	S	Paroxetine Hcl	Paroxetine Hcl	11	11	330	145.55			11	11	145.55	330	*
1083603062	Khan	Iqbal	Moosic	PA	42	Neurology	S	Paroxetine Hcl	Paroxetine Hcl	12	12	360	37.17			0	0	0	0	#
1083603104	Bennov	Benjamin	Philadelphia	PA	42	Internal Medicine	S	Paroxetine Hcl	Paroxetine Hcl	41	47	1410	372.22		#					*
1083603120	Lightner	Michelle	Fayetteville	NC	37	Physician Assistant	S	Paroxetine Hcl	Paroxetine Hcl	37	45	1350	209.38			26	34	131.28	1020	*
1083603187	Eckard	John	Bedford	IN	18	Psychiatry	S	Paroxetine Hcl	Paroxetine Hcl	75	103	3090	906.51	13		35	49	504.57	1470	*
1083603203	Van Mol	Andre	Redding	CA	6	Family Practice	S	Paroxetine Hcl	Paroxetine Hcl	12	12	360	178.92			12	12	178.92	360	*
1083603336	Irvin	Richard	Wheeling	WV	54	Family Practice	S	Paroxetine Hcl	Paroxetine Hcl	60	92	2360	596.47			49	77	484.43	1926	*
1083603369	Schemel	Lawrence	Springdale	AR	5	Family Practice	S	Paroxetine Hcl	Paroxetine Hcl	43	55	1610	327.44			28	38	200.44	1116	*
1083603377	Davis	Larry	Huntsville	AL	1	Family Practice	S	Paroxetine Hcl	Paroxetine Hcl	27	29	855	123.35		*					*
1083603526	Granger	Bradford	Lancaster	PA	42	Internal Medicine	S	Paroxetine Hcl	Paroxetine Hcl	11	33	990	128.51			11	33	128.51	990	*
1083603575	Kimball	Diane	Eugene	OR	41	Nurse Practitioner	S	Paroxetine Hcl	Paroxetine Hcl	22	28	840	240.89		#					*
1083603716	Jorn	Helen Keels	Jacksonville	FL	12	Internal Medicine	S	Paroxetine Hcl	Paroxetine Hcl	12	32.2	967	200.57			12	32.2	200.57	967	*
1083603872	Amin	Hetal	O Fallon	IL	17	Psychiatry	S	Paroxetine Hcl	Paroxetine Hcl	110	116	3445	732.67	14	*					*
1083603872	Amin	Hetal	O Fallon	IL	17	Psychiatry	S	Paxil	Paroxetine Hcl	12	12	360	5780.3			0	0	0	0	#
1083604102	Illindala	Hima	Las Vegas	NV	32	Internal Medicine	S	Paroxetine Hcl	Paroxetine Hcl	59	121	3610	944.14	17	#					#
1083604185	Gaonkar	Tushar	Naperville	IL	17	Family Practice	S	Paroxetine Hcl	Paroxetine Hcl	23	31	930	267.79			23	31	267.79	930	*
1083604243	Gaines	Eddie	Huntsville	AL	1	Internal Medicine	S	Paroxetine Hcl	Paroxetine Hcl	21	21	630	89.23			0	0	0	0	#
1083604284	Bowles	Claire	Charlotte	NC	37	Obstetrics & Gynecology	S	Paroxetine Hcl	Paroxetine Hcl	15	15	450	120.16		#					*
1083604391	Mcfarland	Ronald	Monticello	KY	21	General Practice	S	Paroxetine Hcl	Paroxetine Hcl	25	25	750	113.32			14	14	63.8	420	*
1083604433	Khan	Mehernosh	Pittsfield	MA	25	Family Practice	S	Paroxetine Hcl	Paroxetine Hcl	40	60	1768	506.74			29	41	396.46	1198	*
1083604938	Karwacki	Ellen	Utica	NY	36	Nurse Practitioner	S	Paroxetine Hcl	Paroxetine Hcl	17	17	510	111.02		#					*
1083605190	Haggag	Akram	Decatur	AL	1	Internal Medicine	S	Paroxetine Hcl	Paroxetine Hcl	18	24.1	696	111.81		*					*
1083605331	Cizek	Kathleen	Saint Louis	MO	29	Internal Medicine	S	Paroxetine Hcl	Paroxetine Hcl	69	141	4230	658.84	16		56	122	505.22	3660	#
1083605364	Manalo	Manolo	Fort Wayne	IN	18	Family Practice	S	Paroxetine Hcl	Paroxetine Hcl	44	76	2280	545.76			44	76	545.76	2280	*
1083605414	Mann	Steven	Nashville	TN	47	Internal Medicine	S	Paroxetine Hcl	Paroxetine Hcl	19	43	1290	165.09			19	43	165.09	1290	*
1083605687	Tavrovsky	Lyudmila	Marietta	GA	13	Internal Medicine	S	Paroxetine Hcl	Paroxetine Hcl	53	81	2430	599.55	15	#					#
1083606008	Kourie	Michel	Cincinnati	OH	39	Internal Medicine	S	Paroxetine Hcl	Paroxetine Hcl	51	93	2790	784.36	15		40	82	728.56	2460	#
1083606107	Freeman	Nancy	Clyde	NC	37	Family Practice	S	Paroxetine Hcl	Paroxetine Hcl	49	85	2471	708.24		#					*
1083606214	Vadillo	Alberto	Miami Beach	FL	12	Cardiovascular Disease (Cardiology)	S	Paroxetine Hcl	Paroxetine Hcl	18	18	540	91.38			18	18	91.38	540	*
1083606487	Win	Kyi Kyi	Lake Arrowhead	CA	6	Internal Medicine	S	Paroxetine Hcl	Paroxetine Hcl	43	89	2670	760.5			43	89	760.5	2670	*
1083606727	Amin	Dipakkumar	Tiffin	OH	39	Family Practice	S	Paroxetine Hcl	Paroxetine Hcl	29	57	1660	547.85			29	57	547.85	1660	*
1083606800	Keown	Kevin	Jesup	GA	13	Emergency Medicine	S	Paroxetine Hcl	Paroxetine Hcl	56	74	2220	817.82	14		39	55	612.31	1650	#
1083606891	Fanelli	Elaine	Philadelphia	PA	42	Nurse Practitioner	S	Paroxetine Hcl	Paroxetine Hcl	29	51	1530	340.81			16	38	225.54	1140	*
1083607022	Reid	James	Merced	CA	6	Internal Medicine	S	Paroxetine Hcl	Paroxetine Hcl	21	48	1440	490.66		#					*
1083607071	Brackett	Michael	Lagrange	GA	13	Family Practice	S	Paroxetine Hcl	Paroxetine Hcl	16	20	600	101.22			16	20	101.22	600	*
1083607329	Bochis	Melania	Kingsport	TN	47	Internal Medicine	S	Paroxetine Hcl	Paroxetine Hcl	32	57	1710	453.4			32	57	453.4	1710	*
1083607519	Balusu	Pratap	Lima	OH	39	Internal Medicine	S	Paroxetine Hcl	Paroxetine Hcl	14	42	1260	237.56			14	42	237.56	1260	*
1083607618	Valentine	Richard	Phenix City	AL	1	Family Practice	S	Paroxetine Hcl	Paroxetine Hcl	42	76	2088	442.39			42	76	442.39	2088	*
1083607790	Sckolnick	Neal	Rockville Centre	NY	36	Internal Medicine	S	Paroxetine Hcl	Paroxetine Hcl	30	36	664	299.59			30	36	299.59	664	*
1083607956	Acosta	Brick	Vidalia	GA	13	Internal Medicine	S	Paroxetine Hcl	Paroxetine Hcl	16	16	480	56.33		#					*
1083608145	Gutsin	Richard	Wilmington	NC	37	Family Practice	S	Paroxetine Hcl	Paroxetine Hcl	52	72	2160	566.67	11	#					*
1083608210	Weaver	James	Asheville	NC	37	Internal Medicine	S	Paroxetine Hcl	Paroxetine Hcl	24	70	2090	539.12	11	#					*
1083608236	Lago	Ann Marie	Reading	PA	42	Family Practice	S	Paroxetine Hcl	Paroxetine Hcl	32	46.3	1261	284.17			32	46.3	284.17	1261	*
1083608418	Wehr	Matthew	Westfield	NY	36	Family Practice	S	Paroxetine Hcl	Paroxetine Hcl	12	36	1080	206.02			12	36	206.02	1080	*
1083608442	Sorial	Ehab	Fall River	MA	25	Internal Medicine	S	Paroxetine Hcl	Paroxetine Hcl	121	141	4080	1365.65	16		98	110	1017.54	3220	#
1083608483	Calabria	Rafael	Shelby	NC	37	Psychiatry	S	Paroxetine Hcl	Paroxetine Hcl	150	166.8	4989	1134.95	28		60	72	511.39	2160	*
1083608533	Adams	Charles	Encinitas	CA	6	Psychiatry	S	Paroxetine Hcl	Paroxetine Hcl	14	14	420	152.84		#					*
1083608830	Singh	Yadwinder	Circleville	OH	39	Internal Medicine	S	Paroxetine Hcl	Paroxetine Hcl	54	104	3120	601.94	11	#					*
1083608939	Horn	Lisa	Columbus	OH	39	Internal Medicine	S	Paroxetine Hcl	Paroxetine Hcl	15	25	750	340.88		*					*
1083609077	Maben	Pamela	Independence	MO	29	Internal Medicine	S	Paroxetine Hcl	Paroxetine Hcl	119	245	7351	1451.33	28		105	221	1238	6631	#
1083609473	Caterina	Nancy	Huntingdon	TN	47	Physician Assistant	S	Paroxetine Hcl	Paroxetine Hcl	33	69.2	2076	492.01	11		17	49	375.29	1470	*
1083609515	Alsheikh	Ammar	Chandler	AZ	4	Internal Medicine	S	Paroxetine Hcl	Paroxetine Hcl	57	87	2610	707.52		#					*
1083609606	Gibson	William	Snead	AL	1	Family Practice	S	Paroxetine Hcl	Paroxetine Hcl	107	137	4095	1143.37	14		74	92	817.97	2745	*
1083609622	Khandelwal	Shobha	Medina	OH	39	Geriatric Medicine	S	Paroxetine Hcl	Paroxetine Hcl	61	83.1	2321	850.81	12		50	68.1	703.33	1912	*
1083609747	Montgomery	Benjamin	Jacksonville	IL	17	Family Practice	S	Paroxetine Hcl	Paroxetine Hcl	19	33	990	256.51		#					*
1083609762	Belkin	Sergei	Glen Cove	NY	36	Psychiatry	S	Paroxetine Er	Paroxetine Hcl	24	42	1260	5322.99			24	42	5322.99	1260	*
1083609762	Belkin	Sergei	Glen Cove	NY	36	Psychiatry	S	Paroxetine Hcl	Paroxetine Hcl	55	63	1890	791.2			55	63	791.2	1890	*
1083610174	Patel	Sudha	Terre Haute	IN	18	Internal Medicine	S	Paroxetine Hcl	Paroxetine Hcl	14	14	420	56			14	14	56	420	*
1083610349	Lim	Mely	Charleston	WV	54	Family Practice	S	Paroxetine Hcl	Paroxetine Hcl	38	52	1560	260.21			38	52	260.21	1560	*
1083610471	Rosenberg	Steven	Feasterville	PA	42	Family Practice	S	Paroxetine Hcl	Paroxetine Hcl	21	37	1110	299.75			21	37	299.75	1110	*
1083610547	Widener	Rose	Dickson	TN	47	Nurse Practitioner	S	Paroxetine Hcl	Paroxetine Hcl	12	12	360	101.73		*					*
1083610646	Clevenger	Gerald	Troy	KS	20	Physician Assistant	S	Paroxetine Hcl	Paroxetine Hcl	15	38	1140	160.22			15	38	160.22	1140	*
1083610729	Gaspard	Brad	Baton Rouge	LA	22	Family Practice	S	Paroxetine Hcl	Paroxetine Hcl	30	36	1080	231.07			30	36	231.07	1080	*
1083610737	Schwartz	Elon	Hartsdale	NY	36	Psychiatry	S	Paroxetine Hcl	Paroxetine Hcl	43	49	1470	371.75		#					*
1083610752	Green	Phil	Blackwell	OK	40	Physician Assistant	S	Paroxetine Hcl	Paroxetine Hcl	48	70	2100	594.54			36	54	376.26	1620	*
1083610901	Goehring	Ross	Jesup	GA	13	Family Practice	S	Paroxetine Hcl	Paroxetine Hcl	46	84	2520	464.27	13		35	61	319.22	1830	*
1083611057	Anderson	Mary	Batesville	AR	5	Family Practice	S	Paroxetine Hcl	Paroxetine Hcl	72	76	2280	516.42	15		33	35	204.49	1050	*
1083611396	Emery	Jeffrey	Spokane	WA	53	Family Practice	S	Paroxetine Hcl	Paroxetine Hcl	15	19	570	240.32		#					*
1083611412	Ramsey	William	Jefferson City	TN	47	Internal Medicine	S	Paroxetine Hcl	Paroxetine Hcl	44	64	1920	429.18		#					*
1083611560	Tobin	Keith	Livonia	MI	26	Geriatric Medicine	S	Paroxetine Hcl	Paroxetine Hcl	92	102.6	2635	780.01	16		75	79.6	626.84	1945	#
1083611586	Hegde	Sadanand	Lumberton	NC	37	Cardiovascular Disease (Cardiology)	S	Paroxetine Hcl	Paroxetine Hcl	25	37	1086	178.96		#					*
1083611727	Trevino-Emerson	Julia	Julesburg	CO	8	Family Practice	S	Paroxetine Hcl	Paroxetine Hcl	14	18	540	56.84		*					*
1083611768	Bulley	C.	Puyallup	WA	53	Family Practice	S	Paroxetine Hcl	Paroxetine Hcl	19	51	1530	263.11		#					*
1083611776	Akrawi	Anis	Stuart	FL	12	Nephrology	S	Paroxetine Hcl	Paroxetine Hcl	17	49	1470	380.6			17	49	380.6	1470	*
1083611917	Kamsheh	Mohammad	Cambridge	MD	24	Neurology	S	Paroxetine Hcl	Paroxetine Hcl	20	24	720	210.49			20	24	210.49	720	*
1083612154	Rodriguez	Hector	Ponce	PR	72	Psychiatry	S	Paroxetine Hcl	Paroxetine Hcl	168	172	5160	1221.95	24		52	54	446.23	1620	*
1083612287	Joshi	Cyrus	Clarksville	IN	18	Internal Medicine	S	Paroxetine Hcl	Paroxetine Hcl	121	245	7350	1414.64	30		105	203	1160.95	6090	#
1083612329	Beusse	Walter	Bartlett	IL	17	Family Practice	S	Paroxetine Hcl	Paroxetine Hcl	29	43	1281	279.85			29	43	279.85	1281	*
1083612410	Delamerced	Amador	Cincinnati	OH	39	Internal Medicine	S	Paroxetine Hcl	Paroxetine Hcl	123	259	7770	1649.87	29		73	145	997.47	4350		16
1083612485	Ziev	Michael	Philadelphia	PA	42	Family Practice	S	Paroxetine Hcl	Paroxetine Hcl	11	11	330	47.84			11	11	47.84	330	*
1083612550	Lee	Salvador	Winslow	AZ	4	Family Practice	S	Paroxetine Hcl	Paroxetine Hcl	20	30	900	228.45			20	30	228.45	900	*
1083612774	Fields	Larry	Ashland	KY	21	Family Practice	S	Paroxetine Hcl	Paroxetine Hcl	11	31	930	138.79		*					*
1083613004	Miller	Wendy	Eldersburg	MD	24	Internal Medicine	S	Paroxetine Hcl	Paroxetine Hcl	14	32	960	192.06			14	32	192.06	960	*
1083613079	Gauze	Steven	Inez	KY	21	Nurse Practitioner	S	Paroxetine Hcl	Paroxetine Hcl	32	34	1020	163.22		#					*
1083613129	Rajaratnam	Shanthi	Hamilton	OH	39	Family Practice	S	Paroxetine Hcl	Paroxetine Hcl	12	32	960	335.21		*					*
1083613210	Riddell	Mal	Grenada	MS	28	Family Practice	S	Paroxetine Hcl	Paroxetine Hcl	74	118	3540	802.12	15		48	90	700.12	2700	#
1083613228	Vezzani	Veronica	Harrisville	PA	42	Family Practice	S	Paroxetine Hcl	Paroxetine Hcl	34	52	1560	306.94		#					*
1083613376	Wever	Kurt	Golden	CO	8	Family Practice	S	Paroxetine Hcl	Paroxetine Hcl	91	123	3611	889.13	15		52	70	562.04	2021	*
1083613442	Finkelstein	Michael	Scarsdale	NY	36	Internal Medicine	S	Paroxetine Hcl	Paroxetine Hcl	16	16	480	77.09		*					*
1083613509	Riccio	David	East Haven	CT	9	Internal Medicine	S	Paroxetine Hcl	Paroxetine Hcl	31	83.5	2505	500.26	12	#					#
1083613707	Raykher	Shaya	Brooklyn	NY	36	Internal Medicine	S	Paroxetine Hcl	Paroxetine Hcl	13	13	390	97.13			13	13	97.13	390	*
1083613749	Pearson	Darren	Saint Louis	MO	29	Internal Medicine	S	Paroxetine Hcl	Paroxetine Hcl	24	48	1440	311.36			24	48	311.36	1440	*
1083613756	Brignac	Donald	Baton Rouge	LA	22	Family Practice	S	Paroxetine Hcl	Paroxetine Hcl	23	43	1290	305.1			23	43	305.1	1290	*
1083613806	Washington	William	Columbus	OH	39	Family Practice	S	Paroxetine Hcl	Paroxetine Hcl	92	115	3422	841.73	21		12	25	165.28	750	*
1083614044	Langworthy	Warren	Murfreesboro	TN	47	Family Practice	S	Paroxetine Hcl	Paroxetine Hcl	23	31	930	120.7		*					*
1083614176	Montoya	Gregory	Texarkana	TX	48	Psychiatry	S	Paroxetine Hcl	Paroxetine Hcl	35	39	1170	302.85	11	*					*
1083614234	Francis	Philomena	Dwight	IL	17	Family Practice	S	Paroxetine Hcl	Paroxetine Hcl	19	29	870	212.06		*					*
1083614325	Kaufman	David	Florence	MA	25	Family Practice	S	Paroxetine Hcl	Paroxetine Hcl	17	17	510	151.06			17	17	151.06	510	*
1083614416	Hallal	Eli	New Albany	IN	18	Family Practice	S	Paroxetine Hcl	Paroxetine Hcl	28	48	1435	378.4			28	48	378.4	1435	*
1083614432	Zeddies	Clark	Geneva	IL	17	Family Practice	S	Paroxetine Hcl	Paroxetine Hcl	11	27	810	177.53			11	27	177.53	810	*
1083614580	Rice	Jane	Greencastle	PA	42	Nurse Practitioner	S	Paroxetine Hcl	Paroxetine Hcl	20	36	1080	340.11			20	36	340.11	1080	*
1083614630	Butcher	Darcy	Lebanon	OR	41	Nurse Practitioner	S	Paroxetine Hcl	Paroxetine Hcl	45	57	1710	394.49			32	44	295.83	1320	*
1083614721	Halliburton	Charles	Baton Rouge	LA	22	Internal Medicine	S	Paroxetine Hcl	Paroxetine Hcl	44	92	2759	532.83	13		44	92	532.83	2759		13
1083614739	Wilt	David	Greenville	SC	45	Nurse Practitioner	S	Paroxetine Hcl	Paroxetine Hcl	19	25.1	687	232.32		#					*
1083614796	Perez	Carlos	Miami	FL	12	Psychiatry & Neurology	T	Paroxetine Hcl	Paroxetine Hcl	17	19	558	93.69		#					*
1083614960	Lowder	Catherine	Saint Louis	MO	29	Internal Medicine	S	Paroxetine Hcl	Paroxetine Hcl	73	118.9	3536	1013.46	15		59	98.9	828.85	2936	#
1083615066	Dendinger	William	Vermillion	SD	46	Family Practice	S	Paroxetine Hcl	Paroxetine Hcl	11	11	330	82.35			11	11	82.35	330	*
1083615165	O'neill	James	Lexington	KY	21	Obstetrics & Gynecology	S	Paroxetine Er	Paroxetine Hcl	11	11	330	1236.28			11	11	1236.28	330	*
1083615280	Peharda	Ksenija	Camarillo	CA	6	Internal Medicine	S	Paroxetine Hcl	Paroxetine Hcl	30	30	900	140.9			19	19	88.59	570	*
1083615447	Fisher	Lynn	Plainville	KS	20	Family Practice	S	Paroxetine Hcl	Paroxetine Hcl	32	40.2	1205	167.7		#					*
1083615454	Kern	John	Seattle	WA	53	Psychiatry	S	Paroxetine Hcl	Paroxetine Hcl	27	35.1	1053	311.76		*					*
1083615959	Engbrecht	David	Great Falls	MT	30	Family Practice	S	Paroxetine Hcl	Paroxetine Hcl	34	94	2798	450.56		#					*
1083615975	Megard	Daniel	Yankton	SD	46	Internal Medicine	S	Paroxetine Hcl	Paroxetine Hcl	33	52	1556	301.5			33	52	301.5	1556	*
1083616031	Virley	Karen	N Hollywood	CA	6	Internal Medicine	S	Paroxetine Hcl	Paroxetine Hcl	93	119	3570	1002.17	14	#					#
1083616080	Smith	Paul	New Boston	TX	48	Nurse Practitioner	S	Paroxetine Hcl	Paroxetine Hcl	15	35	1050	237.98			15	35	237.98	1050	*
1083616296	Joffe	C	Dayton	OH	39	Cardiovascular Disease (Cardiology)	S	Paroxetine Hcl	Paroxetine Hcl	24	56	1680	471.61			24	56	471.61	1680	*
1083616403	Low, Jr	James	Jacksonville	TX	48	Internal Medicine	S	Paroxetine Hcl	Paroxetine Hcl	72	78	2340	390.78			72	78	390.78	2340	*
1083616429	Alce	Jean	Detroit	MI	26	Psychiatry	S	Paroxetine Hcl	Paroxetine Hcl	11	13.1	392	70.76		*					*
1083616486	Kura	Barbara	Monroe	NY	36	Nurse Practitioner	S	Paroxetine Hcl	Paroxetine Hcl	11	11	330	47.74			11	11	47.74	330	*
1083616502	Jameson	David	Stromsburg	NE	31	Family Practice	S	Paroxetine Hcl	Paroxetine Hcl	38	38.1	1112	224.1		#					*
1083616619	James	Gary	Marion	KY	21	Family Practice	S	Paroxetine Hcl	Paroxetine Hcl	162	206	5201	1795.15	20		145	189	1666.47	4691	#
1083616734	Mckenney	Janice	Huron	SD	46	Family Practice	S	Paroxetine Hcl	Paroxetine Hcl	53	65	1891	469.26		#					*
1083616916	Shipman	Bradley	San Antonio	TX	48	Internal Medicine	S	Paroxetine Hcl	Paroxetine Hcl	26	46	1380	222.43			26	46	222.43	1380	*
1083617047	Sordi	Mark	Lewes	DE	10	Family Practice	S	Paroxetine Hcl	Paroxetine Hcl	25	51	1530	333.21			25	51	333.21	1530	*
1083617377	Hamilton	Lorene	Grants Pass	OR	41	Family Practice	S	Paroxetine Hcl	Paroxetine Hcl	93	105	3150	656.86	12		65	71	496.48	2130	*
1083617815	Cartagena	Maria	Amherst	NY	36	Psychiatry	S	Paroxetine Hcl	Paroxetine Hcl	51	57	1710	362.62			31	37	222.62	1110	*
1083617815	Cartagena	Maria	Amherst	NY	36	Psychiatry	S	Paxil Cr	Paroxetine Hcl	12	12	360	4137.05			12	12	4137.05	360	*
1083618409	Kennedy	Sheila	Auburn	WA	53	Family Practice	S	Paroxetine Hcl	Paroxetine Hcl	13	21	630	162.12			13	21	162.12	630	*
1083618425	Broeders	Melissa	Marquette	MI	26	Physician Assistant	S	Paroxetine Hcl	Paroxetine Hcl	11	33	990	191.22		*					*
1083618474	Tofil	Scott	Youngstown	OH	39	Internal Medicine	S	Paroxetine Hcl	Paroxetine Hcl	45	85	2527	948.54			27	59	772.76	1770	*
1083618540	Leemhuis	Ronald	Erie	PA	42	Family Practice	S	Paroxetine Hcl	Paroxetine Hcl	53	81	1855	833.19			53	81	833.19	1855	*
1083618912	Dhawan	Manish	Shreveport	LA	22	Hematology-Oncology	S	Paroxetine Hcl	Paroxetine Hcl	11	16	430	55.24			11	16	55.24	430	*
1083619092	Steffen	Thomas	Decatur	TX	48	Family Practice	S	Paroxetine Hcl	Paroxetine Hcl	21	53	1590	219.27		*					*
1083619134	Cady	Brian	Moline	IL	17	Internal Medicine	S	Paroxetine Hcl	Paroxetine Hcl	86	182	5422	1572.68	21		86	182	1572.68	5422		21
1083619209	Malicki	Mark	Johnstown	PA	42	Family Practice	S	Paroxetine Hcl	Paroxetine Hcl	28	56	1680	448.11		#					*
1083619555	Oxler	John	Shawnee Mission	KS	20	Internal Medicine	S	Paroxetine Hcl	Paroxetine Hcl	36	88	2640	660.49			36	88	660.49	2640	*
1083619589	Rinderle	Theresa	Shreveport	LA	22	Family Practice	S	Paroxetine Hcl	Paroxetine Hcl	13	13	374	92.62			0	0	0	0	#
1083619605	Molina	Rodolfo	Dallas	TX	48	Psychiatry	S	Paroxetine Hcl	Paroxetine Hcl	12	14	405	87.89		*					*
1083619639	Silverman	William	Maitland	FL	12	Family Practice	S	Paroxetine Hcl	Paroxetine Hcl	26	46	1380	270.62		#					*
1083619670	Taylor	William	Dublin	GA	13	Geriatric Medicine	S	Paroxetine Hcl	Paroxetine Hcl	303	303	4821	2890.75	22		261	261	2319.56	3615	#
1083619696	Advincula	Edgardo	Muenster	TX	48	Internal Medicine	S	Paroxetine Hcl	Paroxetine Hcl	12	16	480	66.02			12	16	66.02	480	*
1083619936	Beechnau	Timothy	Ravenna	MI	26	General Practice	S	Paroxetine Hcl	Paroxetine Hcl	20	58	1740	276.66		*					*
1083620116	Lamb	Joann	New Castle	PA	42	Family Practice	S	Paroxetine Hcl	Paroxetine Hcl	74	164	4857	1267.28	17		74	164	1267.28	4857		17
1083620124	Abraham	Ruby	Cranford	NJ	34	Psychiatry	S	Paroxetine Er	Paroxetine Hcl	22	34	1020	3608.27			22	34	3608.27	1020	*
1083620181	Wheeler	Nancy	Annapolis	MD	24	Psychiatry & Neurology	T	Paroxetine Hcl	Paroxetine Hcl	13	13	390	54.5			13	13	54.5	390	*
1083620231	Sanderson	Eric	Rancho Mirage	CA	6	Internal Medicine	S	Paroxetine Hcl	Paroxetine Hcl	38	70	2100	450.82			38	70	450.82	2100	*
1083620314	Cianchette	Emily	Pittsfield	ME	23	Nurse Practitioner	S	Paroxetine Hcl	Paroxetine Hcl	95	165	4950	1156.61	15	#					#
1083620363	Callaway	Susan	Austin	TX	48	General Practice	S	Paroxetine Hcl	Paroxetine Hcl	22	56	1680	428.35		#					*
1083620413	Prihoda	Christopher	The Woodlands	TX	48	Family Practice	S	Paroxetine Hcl	Paroxetine Hcl	15	22	660	159.47			15	22	159.47	660	*
1083620769	Perpich	Julia	Saint Paul	MN	27	Family Practice	S	Paroxetine Hcl	Paroxetine Hcl	24	54	1620	405.33			24	54	405.33	1620	*
1083621023	Afzal	Haider	Baytown	TX	48	Family Practice	S	Paroxetine Hcl	Paroxetine Hcl	15	23	690	220.29		#					*
1083621247	Turner	Casey	Canton	GA	13	Family Practice	S	Paroxetine Hcl	Paroxetine Hcl	54	76	2280	472.6	11	#					*
1083621379	President	Marie	Redwood City	CA	6	Internal Medicine	S	Paroxetine Hcl	Paroxetine Hcl	45	84	2520	780.02			45	84	780.02	2520	*
1083621387	Markle	Jeffrey	Pasco	WA	53	Internal Medicine	S	Paroxetine Hcl	Paroxetine Hcl	17	49	1470	440.1			17	49	440.1	1470	*
1083621486	Paladino	Nancy	Zephyrhills	FL	12	Nurse Practitioner	S	Paroxetine Hcl	Paroxetine Hcl	21	47	1410	389.58			21	47	389.58	1410	*
1083621635	Maxwell	Anne	Livingston	MT	30	Nurse Practitioner	S	Paroxetine Hcl	Paroxetine Hcl	21	21	630	146.55			21	21	146.55	630	*
1083621759	Hayward	Michael	Monroe	LA	22	Family Practice	S	Paroxetine Hcl	Paroxetine Hcl	14	22	660	110.3			14	22	110.3	660	*
1083621866	Smith	Pamela	Corpus Christi	TX	48	Internal Medicine	S	Paroxetine Hcl	Paroxetine Hcl	14	22	660	82.74			14	22	82.74	660	*
1083622021	Fitzgerald	William	Beloit	WI	55	Internal Medicine	S	Paroxetine Hcl	Paroxetine Hcl	33	77	2307	491.73		#					*
1083622138	Shah	Shefali	Sacramento	CA	6	Internal Medicine	S	Paroxetine Hcl	Paroxetine Hcl	27	39	1146	178.05		#					*
1083622450	Plachy	Lewis	Lincoln	NE	31	Internal Medicine	S	Paroxetine Hcl	Paroxetine Hcl	14	26	756	67			14	26	67	756	*
1083622666	Abdulal	Ghudran	New Berlin	WI	55	Family Practice	S	Paroxetine Hcl	Paroxetine Hcl	24	38	1140	315.79			24	38	315.79	1140	*
1083623011	Varga	John	Louisville	KY	21	Internal Medicine	S	Paroxetine Hcl	Paroxetine Hcl	16	34	1000	431.92			16	34	431.92	1000	*
1083623367	Green	Kenneth	Leitchfield	KY	21	Family Practice	S	Paroxetine Hcl	Paroxetine Hcl	51	65	1950	574.89			34	48	361.49	1440	*
1083623367	Green	Kenneth	Leitchfield	KY	21	Family Practice	S	Paxil	Paroxetine Hcl	11	11	276	3253.46			0	0	0	0	#
1083623631	Rodriguez	Juan	Bayamon	PR	72	Rheumatology	S	Paroxetine Hcl	Paroxetine Hcl	15	15	450	137.11		*					*
1083624134	Khan	Ismath	Redford	MI	26	Psychiatry	S	Paroxetine Hcl	Paroxetine Hcl	126	128	3840	799.78	13	*					*
1083624308	Winston	Thomas	Amarillo	TX	48	Family Practice	S	Paroxetine Hcl	Paroxetine Hcl	33	45	1277	254.35		#					*
1083624746	Kuye	Mogbolahan	Harlingen	TX	48	Internal Medicine	S	Paroxetine Hcl	Paroxetine Hcl	64	126	3780	695.16	20		46	96	455.36	2880	#
1083625081	Arteaga	Lauro	Monterey Park	CA	6	Physician Assistant	S	Paroxetine Hcl	Paroxetine Hcl	34	38	1140	195.5	11		21	25	125.6	750	*
1083625818	Johanning	Chad	Lawrence	KS	20	Family Practice	S	Paroxetine Hcl	Paroxetine Hcl	28	42	1261	172.87			28	42	172.87	1261	*
1083625834	Hackman	Ann	Baltimore	MD	24	Psychiatry	S	Paroxetine Hcl	Paroxetine Hcl	13	14	420	73.07			0	0	0	0	#
1083626121	Welch	Thomas	Portland	OR	41	Psychiatry	S	Paroxetine Hcl	Paroxetine Hcl	19	19	401	137.7		*					*
1083626501	Kotamraju	Satyamurthy	Detroit	MI	26	Psychiatry	S	Paroxetine Hcl	Paroxetine Hcl	53	53	1461	494.54	16		12	12	49.82	360	*
1083626519	Brown	Joshua	Santa Fe	NM	35	Internal Medicine	S	Paroxetine Hcl	Paroxetine Hcl	75	144	4320	1350.99	22	#					#
1083626774	Feld	Tatiana	Meriden	CT	9	Internal Medicine	S	Paroxetine Hcl	Paroxetine Hcl	16	36	1080	253.87			16	36	253.87	1080	*
1083626899	Sanders	Jerry	Chicago	IL	17	Psychiatry	S	Paroxetine Hcl	Paroxetine Hcl	18	18	540	201			0	0	0	0	#
1083626915	Garrard	Clifford	Shelbyville	TN	47	Internal Medicine	T	Paroxetine Hcl	Paroxetine Hcl	12	12	360	51.7			12	12	51.7	360	*
1083626998	Pierce	Trent	West Memphis	AR	5	Family Practice	S	Paroxetine Hcl	Paroxetine Hcl	136	212	6321	1103.7	27		106	180	956.74	5361	#
1083627632	Carter	Mark	Louisville	KY	21	General Practice	S	Paroxetine Hcl	Paroxetine Hcl	21	35	1050	566.52		#					*
1083627798	Leong	Jasmine	Corona	CA	6	Internal Medicine	S	Paroxetine Hcl	Paroxetine Hcl	83	117	3509	931.07	13		69	103	850.75	3089	#
1083628291	Roberts	James	Brookhaven	MS	28	Internal Medicine	S	Paroxetine Hcl	Paroxetine Hcl	25	33	990	246.06		#					*
1083628614	Larson	Daniel	Chestertown	NY	36	Family Practice	S	Paroxetine Hcl	Paroxetine Hcl	71	111	3330	1109.32	15		45	77	741.62	2310	#
1083628648	Walters	Kermit	Monroe	LA	22	General Practice	S	Paroxetine Hcl	Paroxetine Hcl	18	18	540	89.46			18	18	89.46	540	*
1083628705	Hornaday	Charles	Louisville	KY	21	Internal Medicine	S	Paroxetine Hcl	Paroxetine Hcl	57	125	3750	784.32	14		57	125	784.32	3750		14
1083628838	Olinger	Anne	Rochester	NY	36	Internal Medicine	T	Paroxetine Hcl	Paroxetine Hcl	20	20	552	684.98			20	20	684.98	552	*
1083629794	Urtubey	Adriana	El Paso	TX	48	Internal Medicine	S	Paroxetine Hcl	Paroxetine Hcl	34	88	2632	575.45	11		18	54	326.19	1620	*
1083630735	Trapasso	James	Cortlandt Manor	NY	36	Internal Medicine	S	Paroxetine Hcl	Paroxetine Hcl	47	87	2610	648.33	11		47	87	648.33	2610		11
1083630784	Richardson	David	Keene	NH	33	Family Practice	S	Paroxetine Hcl	Paroxetine Hcl	27	78.3	2350	579.65			27	78.3	579.65	2350	*
1083630842	Hays	Anna	Newport	OR	41	Internal Medicine	S	Paroxetine Hcl	Paroxetine Hcl	33	75	2250	572.15		#					*
1083631014	Prokop	Oto	Skowhegan	ME	23	Internal Medicine	S	Paroxetine Hcl	Paroxetine Hcl	89	171	4959	1421.44	19		72	146	1130.64	4209	#
1083631519	Hand	Jason	Maryland Heights	MO	29	Internal Medicine	S	Paroxetine Hcl	Paroxetine Hcl	34	102	3060	634.68			34	102	634.68	3060	*
1083631543	Burda	Diana	Homer Glen	IL	17	Internal Medicine	S	Paroxetine Hcl	Paroxetine Hcl	25	45.3	1247	261.35			25	45.3	261.35	1247	*
1083631550	Porter	Andrew	Benton	KY	21	Family Practice	S	Paroxetine Hcl	Paroxetine Hcl	186	200	5927	2543.98	26		148	162	2055.68	4787	#
1083631659	Taylor	Jerald	Nephi	UT	49	Family Practice	S	Paroxetine Hcl	Paroxetine Hcl	85	111	3330	632.24	11		56	82	452.77	2460	*
1083631832	Morayati	Shamil	Burlington	NC	37	Internal Medicine	S	Paroxetine Hcl	Paroxetine Hcl	46	62	1860	474.04			46	62	474.04	1860	*
1083632061	Nelson	John	Ojai	CA	6	Psychiatry	S	Paroxetine Hcl	Paroxetine Hcl	24	24.4	731	155.86			12	12.2	80.01	365	*
1083632079	Hundal	Nirbhai	Turlock	CA	6	Internal Medicine	S	Paroxetine Hcl	Paroxetine Hcl	50	60	1800	338.63			50	60	338.63	1800	*
1083632392	Samaniego	Robert	Rye	NY	36	Family Practice	S	Paroxetine Hcl	Paroxetine Hcl	20	28	804	216.81		*					*
1083632970	Molenaar	Karl	Rochester	MN	27	Family Practice	S	Paroxetine Hcl	Paroxetine Hcl	28	40	1200	415.91			15	27	226.24	810	*
1083633846	Zambon	Christine	Ulysses	KS	20	Physician Assistant	S	Paroxetine Hcl	Paroxetine Hcl	26	30	900	180.01		#					*
1083633895	May	John	Kansas City	MO	29	Internal Medicine	S	Paroxetine Hcl	Paroxetine Hcl	23	57	1710	393.76			23	57	393.76	1710	*
1083634034	Patel	Rahul	Rockville	MD	24	Internal Medicine	S	Paroxetine Hcl	Paroxetine Hcl	13	39	1170	360.57			13	39	360.57	1170	*
1083634208	Maxwell	Rebecca	Pearland	TX	48	Psychiatry	S	Paroxetine Hcl	Paroxetine Hcl	20	25	720	238.95		*					*
1083634257	Weiss	Theodore	Wynnewood	PA	42	Psychiatry	S	Paroxetine Hcl	Paroxetine Hcl	24	36.1	1084	159.57			24	36.1	159.57	1084	*
1083634331	Baskar	Indumathi	Jefferson City	MO	29	Internal Medicine	S	Paroxetine Hcl	Paroxetine Hcl	82	144	4320	810.51	16	#					#
1083634406	Smith	Kindra	Delran	NJ	34	Family Practice	S	Paroxetine Hcl	Paroxetine Hcl	16	40	1200	133.34		#					*
1083634786	Katopes	Michael	Woodstock	GA	13	Family Practice	S	Paroxetine Hcl	Paroxetine Hcl	13	37	1110	106.56			13	37	106.56	1110	*
1083635718	Simmons	Roberdeau	Fort Myers	FL	12	Internal Medicine	S	Paroxetine Hcl	Paroxetine Hcl	64	153.3	4593	916.63	19		64	153.3	916.63	4593		19
1083636286	Braun	Mark	Concord	NC	37	Internal Medicine	S	Paroxetine Hcl	Paroxetine Hcl	16	24	720	201.73			16	24	201.73	720	*
1083636484	Rowden	Phillip	Olla	LA	22	Psychiatry & Neurology	T	Paroxetine Hcl	Paroxetine Hcl	84	84	2520	925.82			0	0	0	0	#
1083636864	Quintana	Humberto	Woodlands	TX	48	Psychiatry	S	Paroxetine Hcl	Paroxetine Hcl	15	15	450	83.65		*					*
1083637110	Spence	Jennifer	Issaquah	WA	53	Family Practice	S	Paroxetine Hcl	Paroxetine Hcl	47	63	1890	273.91			26	40	174.71	1200	*
1083637268	Sperlin	Andrew	Portland	OR	41	Internal Medicine	S	Paroxetine Hcl	Paroxetine Hcl	12	12.2	366	77.4			12	12.2	77.4	366	*
1083637391	Mckee	Jessica	Wilson	NC	37	Internal Medicine	S	Paroxetine Hcl	Paroxetine Hcl	25	39	1170	159.96			25	39	159.96	1170	*
1083637409	Cheloha	Michelle	Scottsbluff	NE	31	Family Practice	S	Paroxetine Hcl	Paroxetine Hcl	26	50.1	1483	352.94		#					*
1083637441	Onwaunibe	Angela	Columbia	MD	24	Psychiatry	S	Paroxetine Hcl	Paroxetine Hcl	13	13.1	391	96.6			0	0	0	0	#
1083637698	Quillin	James	Alexandria	LA	22	Psychologist, Clinical	S	Paroxetine Hcl	Paroxetine Hcl	61	61	1830	393.88	11	*					*
1083638001	Kaplan	Jeffrey	Yakima	WA	53	Family Practice	S	Paroxetine Hcl	Paroxetine Hcl	16	44	1320	264.06			16	44	264.06	1320	*
1083638043	Holets	Henry	Monongahela	PA	42	Family Practice	S	Paroxetine Hcl	Paroxetine Hcl	55	79	2370	561.29	12		37	61	457.08	1830	*
1083638282	Baron	Jeffrey	Pawtucket	RI	44	Internal Medicine	S	Paroxetine Er	Paroxetine Hcl	12	12	355	1099.51			12	12	1099.51	355	*
1083638282	Baron	Jeffrey	Pawtucket	RI	44	Internal Medicine	S	Paroxetine Hcl	Paroxetine Hcl	98	175	5250	1027.31	20		98	175	1027.31	5250		20
1083638480	Nash	Roger	Long Beach	CA	6	General Practice	S	Paroxetine Hcl	Paroxetine Hcl	12	28	840	190.84			12	28	190.84	840	*
1083638779	Peters	Jason	Harlingen	TX	48	Family Practice	S	Paroxetine Hcl	Paroxetine Hcl	27	55	1628	357.33		#					*
1083638902	Mayewski	Raymond	Rochester	NY	36	Internal Medicine	S	Paroxetine Hcl	Paroxetine Hcl	16	43.5	1305	207.71			16	43.5	207.71	1305	*
1083639272	Napier	David	Bowling Green	KY	21	Family Practice	S	Paroxetine Hcl	Paroxetine Hcl	35	41.3	1240	593		#					*
1083639306	Tanner	Rebekah	Mifflinburg	PA	42	Internal Medicine	S	Paroxetine Hcl	Paroxetine Hcl	15	19	570	68.72			15	19	68.72	570	*
1083639462	Bergeron	Denis	Pasadena	TX	48	Internal Medicine	S	Paroxetine Hcl	Paroxetine Hcl	54	56.2	1624	528.02			33	33.2	349.91	949	*
1083639835	Tilkin	Lynne	Fort Worth	TX	48	Family Practice	S	Paroxetine Hcl	Paroxetine Hcl	34	66	1980	780.91		#					*
1083639884	Fennell	Todd	Greer	SC	45	Internal Medicine	S	Paroxetine Hcl	Paroxetine Hcl	11	17	510	62.78			11	17	62.78	510	*
1083639892	Dunlap	Sabrina	Hayward	WI	55	General Practice	S	Paroxetine Hcl	Paroxetine Hcl	13	37.1	1113	185.76			13	37.1	185.76	1113	*
1083639942	Viswanath	Talanki	Livonia	MI	26	Internal Medicine	S	Paroxetine Hcl	Paroxetine Hcl	26	68	2040	431.29		#					*
1083640296	Woelfle	Kerri	Rancho Mirage	CA	6	Nurse Practitioner	S	Paroxetine Hcl	Paroxetine Hcl	13	15	450	142.2			13	15	142.2	450	*
1083640494	Hinton	Donald	Parkville	MO	29	Psychiatry	S	Paroxetine Hcl	Paroxetine Hcl	11	13.8	408	41.84		*					*
1083640510	Carden	George	West Palm Beach	FL	12	Internal Medicine	S	Paroxetine Hcl	Paroxetine Hcl	16	21	630	178.17			16	21	178.17	630	*
1083640569	Chaudhuri	Udit	Knoxville	TN	47	Internal Medicine	S	Paroxetine Hcl	Paroxetine Hcl	40	78	2340	654.82			40	78	654.82	2340	*
1083640684	Fenton	Simon	Saint Paul	MN	27	Family Practice	S	Paroxetine Hcl	Paroxetine Hcl	24	65.1	1942	543.59			24	65.1	543.59	1942	*
1083640767	Maxwell	Russell	Salt Lake City	UT	49	Internal Medicine	S	Paroxetine Hcl	Paroxetine Hcl	31	55	1613	402.91			31	55	402.91	1613	*
1083641021	Al-Hamid	Asma	Grand Rapids	MI	26	Internal Medicine	S	Paroxetine Hcl	Paroxetine Hcl	17	45	1350	282.48			17	45	282.48	1350	*
1083641070	Hancock	Michael	Spring Hill	FL	12	Nurse Practitioner	S	Paroxetine Hcl	Paroxetine Hcl	12	26	780	230.6			12	26	230.6	780	*
1083641260	Evans	Stephen	Wilkes Barre	PA	42	Family Practice	S	Paroxetine Hcl	Paroxetine Hcl	28	37.1	1112	219.09		#					*
1083641286	Heder	Lane	Layton	UT	49	Physician Assistant	S	Paroxetine Hcl	Paroxetine Hcl	32	42	1260	345.9		*					*
1083641559	Johnston	Douglas	Tyler	TX	48	Family Practice	S	Paroxetine Hcl	Paroxetine Hcl	24	56	1680	318.18			24	56	318.18	1680	*
1083641690	Patel	Vinodkumar	Amarillo	TX	48	Internal Medicine	S	Paroxetine Hcl	Paroxetine Hcl	58	74	2190	603.58			58	74	603.58	2190	*
1083641757	Ellis	Jennifer	Simpsonville	SC	45	Family Practice	S	Paroxetine Hcl	Paroxetine Hcl	11	33	990	143.23			11	33	143.23	990	*
1083641765	Gold	Jeffrey	Wayne	NJ	34	Internal Medicine	S	Paroxetine Hcl	Paroxetine Hcl	128	168	3826	1509.95	18	#					#
1083642268	Lewis	Katherine	Simpsonville	SC	45	Family Practice	S	Paroxetine Hcl	Paroxetine Hcl	11	33	990	254.64			11	33	254.64	990	*
1083642417	Schneider	Eric	York	ME	23	Family Practice	S	Paroxetine Hcl	Paroxetine Hcl	16	22	660	170.77			16	22	170.77	660	*
1083642714	Hoss	Gary	Garland	TX	48	Internal Medicine	S	Paroxetine Hcl	Paroxetine Hcl	47	89	2670	743.65	12	#					#
1083643175	Lepely	Henry	Jacksonville	FL	12	Psychiatry	S	Paroxetine Hcl	Paroxetine Hcl	119	137	4061	1071.98	18		35	49	475.16	1470	*
1083643274	Ravencraft	James	Ashland	KY	21	Physician Assistant	S	Paroxetine Hcl	Paroxetine Hcl	31	63	1875	343.1		#					*
1083643324	Schruntek	Christine	Lakewood	NJ	34	Certified Clinical Nurse Specialist	S	Paroxetine Er	Paroxetine Hcl	13	15	440	3545.48			0	0	0	0	#
1083643324	Schruntek	Christine	Lakewood	NJ	34	Certified Clinical Nurse Specialist	S	Paroxetine Hcl	Paroxetine Hcl	28	28	765	168.88			0	0	0	0	#
1083643456	Gutierrez	Jesus	Wilmington	CA	6	Family Practice	S	Paroxetine Hcl	Paroxetine Hcl	14	14	420	73.19			14	14	73.19	420	*
1083643498	Haugen	Joel	Fargo	ND	38	Family Practice	S	Paroxetine Hcl	Paroxetine Hcl	24	46	1380	315.92			24	46	315.92	1380	*
1083643506	Dunn	James	Fayetteville	AR	5	Family Practice	S	Paroxetine Hcl	Paroxetine Hcl	21	21.1	576	280.24			21	21.1	280.24	576	*
1083643514	Elk	Robert	Mesa	AZ	4	Internal Medicine	S	Paroxetine Hcl	Paroxetine Hcl	11	25	750	178.89		*					*
1083643589	Moore	Stephen	Cookeville	TN	47	Psychiatry	S	Paroxetine Er	Paroxetine Hcl	19	19	371	1114.62		*					*
1083643589	Moore	Stephen	Cookeville	TN	47	Psychiatry	S	Paroxetine Hcl	Paroxetine Hcl	28	28	840	205.69			15	15	117.25	450	*
1083643613	Sloan	Pamela	Rochester	NY	36	Internal Medicine	S	Paroxetine Hcl	Paroxetine Hcl	29	41	1230	213.38			17	29	165.38	870	*
1083644249	Cheti	Satyanarayana	Stockbridge	GA	13	Internal Medicine	S	Paroxetine Hcl	Paroxetine Hcl	265	385	11291	2550.3	58		199	317	2145.48	9266		43
1083644652	Mcpherson	David	Houston	TX	48	Cardiovascular Disease (Cardiology)	S	Paroxetine Hcl	Paroxetine Hcl	22	30	900	174.34		#					*
1083645444	Kotwal	Pinky	West Valley City	UT	49	Internal Medicine	S	Paroxetine Hcl	Paroxetine Hcl	31	81	2430	626.57			14	34	149.85	1020	*
1083645469	Plasman	Deborah	West Valley City	UT	49	Physician Assistant	S	Paroxetine Hcl	Paroxetine Hcl	13	13	390	40.06		#					*
1083645576	Barnum	Bruce	Houston	TX	48	Cardiovascular Disease (Cardiology)	S	Paroxetine Hcl	Paroxetine Hcl	19	35	1050	441.71			19	35	441.71	1050	*
1083645758	Triplett	Phillip	South Charleston	WV	54	Internal Medicine	S	Paroxetine Hcl	Paroxetine Hcl	43	79	2370	625.4			43	79	625.4	2370	*
1083645782	Koren	Michael	Jacksonville	FL	12	Cardiovascular Disease (Cardiology)	S	Paroxetine Hcl	Paroxetine Hcl	15	33	990	307.61		#					*
1083645972	Pearson	Gregg	Waterford	NJ	34	Family Practice	S	Paroxetine Hcl	Paroxetine Hcl	52	84	2520	455.53	15		28	60	318.76	1800	#
1083646509	Handa	Benita	Burlington	MA	25	Psychiatry	S	Paroxetine Hcl	Paroxetine Hcl	67	135	4050	725.28	18	#					#
1083646541	Wright	Robert	Broken Arrow	OK	40	Family Practice	S	Paroxetine Hcl	Paroxetine Hcl	51	80	2398	710.16	13	#					#
1083646566	Rangel	Alejandro	Avon	CT	9	Psychiatry	S	Paroxetine Hcl	Paroxetine Hcl	19	19	570	122.55			0	0	0	0	#
1083646608	Dernlan	Stephen	Appleton	WI	55	Internal Medicine	S	Paroxetine Hcl	Paroxetine Hcl	13	39	1170	332.55			13	39	332.55	1170	*
1083646913	Rivera Santiago	Mayra	Tampa	FL	12	Internal Medicine	S	Paroxetine Hcl	Paroxetine Hcl	26	54	1620	483.88			11	31	203.74	930	*
1083646970	Valdivia	Martha	New York	NY	36	Internal Medicine	S	Paroxetine Hcl	Paroxetine Hcl	16	26	780	167.85		#					*
1083647002	Jablonski	Daniel	Cedarburg	WI	55	Internal Medicine	S	Paroxetine Hcl	Paroxetine Hcl	24	44	1320	299.32		#					*
1083647408	Santillan	Concepcion	La Crosse	WI	55	Neurology	S	Paroxetine Hcl	Paroxetine Hcl	12	12	360	91.72			12	12	91.72	360	*
1083647564	Tatum	James	Aliquippa	PA	42	Family Practice	S	Paroxetine Hcl	Paroxetine Hcl	70	94	2816	802.63	14		58	78	705.36	2336	#
1083647952	Vazquez	Jose	Miami Beach	FL	12	Internal Medicine	S	Paroxetine Hcl	Paroxetine Hcl	21	39	1170	328.87			21	39	328.87	1170	*
1083648174	Karipineni	Rani	Glen Burnie	MD	24	Internal Medicine	S	Paroxetine Hcl	Paroxetine Hcl	37	87	2610	467.57		#					*
1083648190	Marquez	Farid	Miami	FL	12	Internal Medicine	S	Paroxetine Hcl	Paroxetine Hcl	34	66	1980	528.79			34	66	528.79	1980	*
1083648257	Wood	John	Richardson	TX	48	Family Practice	S	Paroxetine Hcl	Paroxetine Hcl	21	23	690	92.86		#					*
1083648703	Mall	Ronald	Largo	FL	12	Family Practice	S	Paroxetine Hcl	Paroxetine Hcl	75	117	3500	629.13	12		75	117	629.13	3500		12
1083648844	Bentley	Suzanne	San Diego	CA	6	Nurse Practitioner	S	Paroxetine Hcl	Paroxetine Hcl	72	84	2502	434.36	14		25	31	154.84	912	*
1083649123	Krause	Barbara	Oak Bluffs	MA	25	Internal Medicine	S	Paroxetine Hcl	Paroxetine Hcl	25	43	1290	233.36			25	43	233.36	1290	*
1083649446	Cabansag	Dean	Fort Worth	TX	48	Family Practice	S	Paroxetine Hcl	Paroxetine Hcl	23	23	690	295.56		*					*
1083650030	Handelman	William	St Petersburg	FL	12	Internal Medicine	S	Paroxetine Hcl	Paroxetine Hcl	28	28	840	290.31			28	28	290.31	840	*
1083650071	Dalil	Nasredin	Waterloo	IA	19	Family Practice	S	Paroxetine Hcl	Paroxetine Hcl	25	35.2	1038	215.01		#					*
1083650147	Cardelle	Bertha	Miami	FL	12	Nurse Practitioner	S	Paroxetine Hcl	Paroxetine Hcl	116	116	3480	612.02	34		104	104	552.81	3120	#
1083650345	Chandler	Angela	Jackson	MS	28	Neurology	S	Paroxetine Hcl	Paroxetine Hcl	12	12	360	30.04			0	0	0	0	#
1083650386	Mcclure	Suzanne	Webster	TX	48	Internal Medicine	S	Paroxetine Hcl	Paroxetine Hcl	13	13	390	72.34			13	13	72.34	390	*
1083650535	Licas	Josefa	Vista	CA	6	Psychiatry	S	Paroxetine Hcl	Paroxetine Hcl	22	30	900	177.54			11	19	116.42	570	*
1083650741	Breitwieser	David	Indianapolis	IN	18	Family Practice	S	Paroxetine Hcl	Paroxetine Hcl	36	62	1860	603.9		#					*
1083650790	Christie	Charles	Holdrege	NE	31	Physician Assistant	S	Paroxetine Hcl	Paroxetine Hcl	53	53	1557	348.21			30	30	150.68	900	*
1083650972	Rendon-Garcia	Jose	Savannah	GA	13	Internal Medicine	S	Paroxetine Hcl	Paroxetine Hcl	100	132	3944	1240.06	14		83	113	1093.6	3374	#
1083651178	Esparza	Fernando	Miami	FL	12	General Surgery	S	Paroxetine Hcl	Paroxetine Hcl	59	62.1	1843	320.09			59	62.1	320.09	1843	*
1083651368	Croswell	Robert	Waterville	ME	23	Psychiatry	S	Paroxetine Hcl	Paroxetine Hcl	36	44	1311	388.44			19	19	199.75	570	*
1083651533	Beverley	Tracey	Madisonville	TN	47	Family Practice	S	Paroxetine Hcl	Paroxetine Hcl	32	84	2520	550.88		#					*
1083651681	Martin	Luther	Sweetwater	TX	48	Family Practice	S	Paroxetine Hcl	Paroxetine Hcl	11	29	870	103.2		*					*
1083651756	Redstone	Paul	Northampton	MA	25	Psychiatry	S	Paroxetine Hcl	Paroxetine Hcl	57	57	1706	417.17	19		25	25	177.61	746	*
1083652267	Freeman	Gordon	Snellville	GA	13	Family Practice	S	Paroxetine Hcl	Paroxetine Hcl	14	38	1140	182.29		#					*
1083652416	Newman-Koehn	Mica	Marshall	MO	29	Family Practice	S	Paroxetine Hcl	Paroxetine Hcl	15	43	1290	354.67		#					*
1083652564	Fuller	Bradley	Billings	MT	30	Internal Medicine	S	Paroxetine Hcl	Paroxetine Hcl	22	42	1260	212.87			22	42	212.87	1260	*
1083652598	D'souza	Tammy	Winter Haven	FL	12	Family Practice	S	Paroxetine Hcl	Paroxetine Hcl	12	16	480	114.58		*					*
1083652812	Ronco	Domenick	Mifflinburg	PA	42	Family Practice	S	Paroxetine Hcl	Paroxetine Hcl	16	24	676	114			16	24	114	676	*
1083652846	Martin	David	Clarkston	WA	53	Family Practice	S	Paroxetine Hcl	Paroxetine Hcl	111	137	3722	1106.36	15		99	125	1047.57	3362	#
1083652929	Duke	Elizabeth	Bangor	ME	23	Nurse Practitioner	S	Paroxetine Hcl	Paroxetine Hcl	14	14	420	103.86		*					*
1083652986	Fleschler	Mark	Dallas	TX	48	Internal Medicine	S	Paroxetine Hcl	Paroxetine Hcl	12	24	720	114.01			12	24	114.01	720	*
1083653232	Sundermier	Henry	Folsom	CA	6	Family Practice	S	Paroxetine Hcl	Paroxetine Hcl	27	45	1301	490.55		#					*
1083653307	Higgins	Charles	Colorado Springs	CO	8	General Practice	S	Paroxetine Hcl	Paroxetine Hcl	15	23	690	424.79			15	23	424.79	690	*
1083653364	Murphy	Donna	Inwood	NY	36	Physician Assistant	S	Paroxetine Hcl	Paroxetine Hcl	23	43	1290	405.45		*					*
1083653521	Kheny	Mira	Merchantville	NJ	34	Family Practice	S	Paroxetine Hcl	Paroxetine Hcl	19	47	1410	172.02		#					*
1083653539	Hooper	Jeffrey	Gig Harbor	WA	53	Internal Medicine	S	Paroxetine Hcl	Paroxetine Hcl	26	52	1560	392.56		#					*
1083653596	Fieber	Leonard	Tucson	AZ	4	Internal Medicine	S	Paroxetine Hcl	Paroxetine Hcl	44	78	2340	492.14	11		33	67	415.14	2010	*
1083653646	O'malley	Brian	Provincetown	MA	25	Internal Medicine	S	Paroxetine Hcl	Paroxetine Hcl	11	29.3	880	152.86			11	29.3	152.86	880	*
1083653687	Chapeskie	Alan	Tucson	AZ	4	Family Practice	S	Paroxetine Hcl	Paroxetine Hcl	19	31	930	206.92		#					*
1083653794	Butt	Afzal	Riverhead	NY	36	Internal Medicine	S	Paroxetine Hcl	Paroxetine Hcl	60	126	3741	822.13	16		60	126	822.13	3741		16
1083654123	Archer	Kenneth	Fort Worth	TX	48	Family Practice	S	Paroxetine Hcl	Paroxetine Hcl	23	29	850	276.16		#					*
1083654271	Schmidt	Jay	Granite Falls	NC	37	Internal Medicine	S	Paroxetine Hcl	Paroxetine Hcl	60	118	3540	724.67	13	#					#
1083654362	Pofcher	Eric	Brattleboro	VT	50	Internal Medicine	S	Paroxetine Hcl	Paroxetine Hcl	12	12	324	127.7			12	12	127.7	324	*
1083654404	Banskota	Nirmal	Arcadia	CA	6	Endocrinology	S	Paroxetine Hcl	Paroxetine Hcl	28	50	1470	472.81			28	50	472.81	1470	*
1083654669	Samuels	Garfield	Virginia Beach	VA	51	Internal Medicine	S	Paroxetine Hcl	Paroxetine Hcl	23	27.2	567	250.01		#					*
1083654693	Reese	Randy	Tallahassee	FL	12	Family Practice	S	Paroxetine Er	Paroxetine Hcl	14	20	600	2129.4			14	20	2129.4	600	*
1083654693	Reese	Randy	Tallahassee	FL	12	Family Practice	S	Paroxetine Hcl	Paroxetine Hcl	16	20	600	57.83			16	20	57.83	600	*
1083654727	Myers	Bryan	Richland Center	WI	55	Family Practice	S	Paroxetine Hcl	Paroxetine Hcl	85	98.3	2745	346.65	13		59	72.1	249.65	1966	*
1083654792	Scherr	Steven	Bismarck	ND	38	Family Practice	S	Paroxetine Hcl	Paroxetine Hcl	32	52	1560	282.13			12	32	168.01	960	*
1083655179	Wagner	Scott	Raleigh	NC	37	Family Practice	S	Paroxetine Er	Paroxetine Hcl	11	11	330	1454.48			11	11	1454.48	330	*
1083655187	Esposito	Anthony	Anniston	AL	1	Neurology	S	Paroxetine Hcl	Paroxetine Hcl	34	52	1560	353.93		#					*
1083655195	Rockwell	Michael	Phoenix	AZ	4	Psychiatry	S	Paroxetine Hcl	Paroxetine Hcl	34	42	1245	559.14			22	28	402.75	840	*
1083655211	Dorton	Peter	Charlotte	NC	37	Family Practice	S	Paroxetine Hcl	Paroxetine Hcl	12	24	720	108.72		*					*
1083655245	O'neill	Michael	Keshena	WI	55	Psychiatry	S	Paroxetine Hcl	Paroxetine Hcl	35	35	1050	225.5			0	0	0	0	#
1083655302	Duncan	Julia	Laramie	WY	56	Nurse Practitioner	S	Paroxetine Hcl	Paroxetine Hcl	39	41	1230	154.26		*					*
1083655369	Shah	Krupa	San Pedro	CA	6	Family Practice	S	Paroxetine Hcl	Paroxetine Hcl	92	132.4	3971	1229.05	13		75	105.4	1036.11	3161	#
1083655401	Schechter	Liliana	Oklahoma City	OK	40	Psychiatry & Neurology	T	Paroxetine Hcl	Paroxetine Hcl	12	12	360	161.62			0	0	0	0	#
1083655427	Jonna	Yadagiri	Bluffton	IN	18	Internal Medicine	S	Paroxetine Hcl	Paroxetine Hcl	27	33	958	284.57		#					*
1083655443	Malley	Roman	Fresno	CA	6	Internal Medicine	S	Paroxetine Er	Paroxetine Hcl	12	12	360	1691.17			12	12	1691.17	360	*
1083655443	Malley	Roman	Fresno	CA	6	Internal Medicine	S	Paroxetine Hcl	Paroxetine Hcl	56	76	2235	625.97	14		28	48	314.96	1395	#
1083655450	Fahey	Patricia	Parker	CO	8	Family Practice	S	Paroxetine Hcl	Paroxetine Hcl	11	11	330	59.86			11	11	59.86	330	*
1083655666	Murphy	Gregory	Lancaster	PA	42	Family Practice	S	Paroxetine Hcl	Paroxetine Hcl	18	22	660	139.64			18	22	139.64	660	*
1083655864	Niegisch	Carol	Concord	NH	33	Family Practice	S	Paroxetine Hcl	Paroxetine Hcl	37	53	1590	444.14		#					*
1083655898	Mair	David	Minneapolis	MN	27	Psychiatry	S	Paroxetine Hcl	Paroxetine Hcl	18	26	780	243.46		*					*
1083655971	Sewell	Leslie	Bossier City	LA	22	Internal Medicine	S	Paroxetine Hcl	Paroxetine Hcl	17	35	1050	327.18			17	35	327.18	1050	*
1083656532	Hands	Lester	Brownsville	OR	41	Family Practice	S	Paroxetine Hcl	Paroxetine Hcl	26	34	1020	197.59			15	23	146.99	690	*
1083656599	Aqil	Arshad	Caro	MI	26	Internal Medicine	S	Paroxetine Hcl	Paroxetine Hcl	135	185.5	5421	1477.69	23		99	123	920.69	3555	#
1083656714	Hynes	Joanne	Coon Rapids	MN	27	Nurse Practitioner	S	Paroxetine Hcl	Paroxetine Hcl	18	26.2	786	191.82			18	26.2	191.82	786	*
1083656896	Hall	Perry	Fairmont	WV	54	Family Practice	S	Paroxetine Hcl	Paroxetine Hcl	40	42	1260	209.46			22	24	85.36	720	*
1083657035	Khan	Jawad	Thief River Falls	MN	27	Internal Medicine	S	Paroxetine Er	Paroxetine Hcl	13	13	182	840.58			13	13	840.58	182	*
1083657035	Khan	Jawad	Thief River Falls	MN	27	Internal Medicine	S	Paroxetine Hcl	Paroxetine Hcl	128	196	4458	973.95	18	#					#
1083657084	Kellogg	Jeffrey	Sioux City	IA	19	Family Practice	S	Paroxetine Hcl	Paroxetine Hcl	51	79	2370	382.37			51	79	382.37	2370	*
1083657183	Potomski	John	Melbourne	FL	12	Geriatric Medicine	S	Paroxetine Hcl	Paroxetine Hcl	127	129.2	3576	1670.24	23	#					#
1083657209	Davis	Anna	Birmingham	AL	1	Internal Medicine	S	Paroxetine Cr	Paroxetine Hcl	11	11	330	1036.97			11	11	1036.97	330	*
1083657209	Davis	Anna	Birmingham	AL	1	Internal Medicine	S	Paroxetine Hcl	Paroxetine Hcl	52	120	3600	635.13	12	#					#
1083657282	Schmitt	Paul	Cle Elum	WA	53	Family Practice	S	Paroxetine Hcl	Paroxetine Hcl	38	74	2220	569.55	11	#					*
1083657373	Jenkins	Janice	Lenoir City	TN	47	Nurse Practitioner	S	Paroxetine Er	Paroxetine Hcl	12	12	360	1526.4			0	0	0	0	#
1083657373	Jenkins	Janice	Lenoir City	TN	47	Nurse Practitioner	S	Paroxetine Hcl	Paroxetine Hcl	18	28	840	160.27		*					*
1083657407	Seiple	Clayton	Hudson	OH	39	Family Practice	S	Paroxetine Hcl	Paroxetine Hcl	44	64	1920	463.81			23	39	251.53	1170	*
1083657456	Dhar	Vinod	Jamaica	NY	36	Psychiatry	S	Paroxetine Hcl	Paroxetine Hcl	18	20	585	150.68		*					*
1083657480	Penn	Tracy	Brady	TX	48	Physician Assistant	S	Paroxetine Hcl	Paroxetine Hcl	15	25	750	232.87		#					*
1083658405	Barton	Ronald	Powell	TN	47	Family Practice	S	Paroxetine Hcl	Paroxetine Hcl	27	73	2190	576.97		#					*
1083658579	Schlusselberg	Martin	Riverside	CA	6	Pulmonary Disease	S	Paroxetine Hcl	Paroxetine Hcl	14	24	720	211.05			0	0	0	0	#
1083659528	Guha Roy	Asim	La Jolla	CA	6	Internal Medicine	S	Paroxetine Hcl	Paroxetine Hcl	36	36.2	876	254.72	13		23	23.2	166.86	611	*
1083659635	Pogue	Todd	Clinton	IA	19	Psychiatry	S	Paroxetine Hcl	Paroxetine Hcl	14	14	420	71.59			0	0	0	0	#
1083660070	Nanul	Dragos	Kenosha	WI	55	Family Practice	S	Paroxetine Hcl	Paroxetine Hcl	12	12	360	163.14			12	12	163.14	360	*
1083660161	Yoshino	Mary	Hamilton	NY	36	Nurse Practitioner	S	Paroxetine Hcl	Paroxetine Hcl	33	57	1710	313.34			33	57	313.34	1710	*
1083660526	Folan	Una	Concord	NH	33	Nurse Practitioner	S	Paroxetine Er	Paroxetine Hcl	20	34	979	3897.47		#					*
1083660633	Gangapuram Reddy	Udayabhasker	New Port Richey	FL	12	Internal Medicine	S	Paroxetine Hcl	Paroxetine Hcl	36	58.1	1700	586.85			24	36.1	323.29	1055	*
1083661045	Orta	Brenda	Las Marias	PR	72	Family Practice	S	Paroxetine Hcl	Paroxetine Hcl	13	13	390	85.23			0	0	0	0	#
1083661318	Pourati	Isaac	Newburyport	MA	25	Clinical Cardiatric Electrophysiology	S	Paroxetine Hcl	Paroxetine Hcl	14	14	402	65.26			14	14	65.26	402	*
1083661425	Buffler	Elizabeth	Killen	AL	1	Family Practice	S	Paroxetine Hcl	Paroxetine Hcl	36	38	1005	338.98			0	0	0	0	#
1083662050	Di Iorio	Daniel	Woodstock	IL	17	Family Practice	S	Paroxetine Hcl	Paroxetine Hcl	15	25	750	136.66		#					*
1083662308	Kuzma	Maryann	Philadelphia	PA	42	Internal Medicine	S	Paroxetine Hcl	Paroxetine Hcl	25	25	750	185.93			25	25	185.93	750	*
1083662423	Schmalz	Birgitt	Montrose	CO	8	Nurse Practitioner	S	Paroxetine Hcl	Paroxetine Hcl	18	36	1080	245.75			18	36	245.75	1080	*
1083662795	Szyfer	Malgorzata	Chicago	IL	17	Family Practice	S	Paroxetine Hcl	Paroxetine Hcl	26	41	1230	269.94		#					*
1083662845	Jackson	Charles	Huntington Beach	CA	6	Family Practice	S	Paroxetine Hcl	Paroxetine Hcl	20	54	1620	265.86			20	54	265.86	1620	*
1083662951	Martin	Michael	Millersport	OH	39	Family Practice	S	Paroxetine Hcl	Paroxetine Hcl	54	92	2760	677.42	12		35	67	504.58	2010	*
1083663009	Broyhill	Julie	Woodburn	OR	41	Family Practice	S	Paroxetine Hcl	Paroxetine Hcl	11	25	750	155.32			11	25	155.32	750	*
1083663322	Veronneau	Bettina	Edmond	OK	40	Family Practice	S	Paroxetine Hcl	Paroxetine Hcl	18	50	1500	160.27			18	50	160.27	1500	*
1083663348	Palmer	Samuel	Bonaire	GA	13	Family Practice	S	Paroxetine Hcl	Paroxetine Hcl	11	11	330	90.64			11	11	90.64	330	*
1083663942	Oprandi	Allison	Canton	OH	39	Family Practice	S	Paroxetine Hcl	Paroxetine Hcl	27	27	810	218.68			27	27	218.68	810	*
1083664247	Tejpar	Mohamed	New Castle	PA	42	Internal Medicine	S	Paroxetine Hcl	Paroxetine Hcl	39	79	2350	568.07		#					*
1083664825	Brouse	Gregory	Monroe	NC	37	Medical Oncology	S	Paroxetine Hcl	Paroxetine Hcl	14	14	420	50.63		#					*
1083664858	Hernandez-Rodriguez	David	Perris	CA	6	Internal Medicine	S	Paroxetine Hcl	Paroxetine Hcl	38	50	1500	287.26	11	#					*
1083664890	Springer	Dan	Siloam Springs	AR	5	Family Practice	S	Paroxetine Hcl	Paroxetine Hcl	60	70	2100	484.56	11		34	44	264.67	1320	*
1083665087	Nuschke	John	Allentown	PA	42	Internal Medicine	S	Paroxetine Hcl	Paroxetine Hcl	50	80	2391	560.74			50	80	560.74	2391	*
1083665384	Zhu	Xianfeng	Indianapolis	IN	18	Internal Medicine	S	Paroxetine Hcl	Paroxetine Hcl	52	110	3300	1115.08	14		38	88	970.55	2640	#
1083665491	Burney	Nitasha	Atlanta	GA	13	Family Practice	S	Paroxetine Hcl	Paroxetine Hcl	31	41	1230	334.35			31	41	334.35	1230	*
1083665558	Silverbrook	Robert	Lawrenceville	NJ	34	Internal Medicine	S	Paroxetine Hcl	Paroxetine Hcl	15	17	510	113.07		*					*
1083665582	Thomas	Gordon	Granville	NY	36	Family Practice	S	Paroxetine Hcl	Paroxetine Hcl	37	49	1454	298.42			12	20	146.38	584	*
1083665715	Mclane	Alice	Gorham	NH	33	Nurse Practitioner	S	Paroxetine Hcl	Paroxetine Hcl	16	18	540	174.4		*					*
1083665830	Lillich	David	Milwaukee	WI	55	Family Practice	S	Paroxetine Hcl	Paroxetine Hcl	12	16	480	117.52			12	16	117.52	480	*
1083666234	Villanueva	Randy	Memphis	TN	47	Internal Medicine	S	Paroxetine Hcl	Paroxetine Hcl	48	56	1614	451.42		#					*
1083666382	Belzer	Bruce	Boise	ID	16	Family Practice	S	Paroxetine Hcl	Paroxetine Hcl	89	159.4	4749	938.67	16		76	144	865.03	4295	#
1083666432	Dudek	Marta	Chicago	IL	17	Internal Medicine	S	Paroxetine Hcl	Paroxetine Hcl	21	37	1110	107.94			21	37	107.94	1110	*
1083666465	Toath	Amanda	Stoystown	PA	42	Physician Assistant	S	Paroxetine Hcl	Paroxetine Hcl	42	54	1620	434.78			28	40	356.48	1200	*
1083666598	Phares	Robert	Morgantown	WV	54	Family Practice	S	Paroxetine Hcl	Paroxetine Hcl	16	20	600	172.95			16	20	172.95	600	*
1083666754	Cross	Philip	Philadelphia	PA	42	Family Practice	S	Paroxetine Hcl	Paroxetine Hcl	40	44	1320	355.26			23	27	149.5	810	*
1083666895	Binkley	Dale	Sharon Springs	NY	36	Physician Assistant	S	Paroxetine Hcl	Paroxetine Hcl	13	13	390	257.49			13	13	257.49	390	*
1083667208	Lim	Judy	Newark	DE	10	Family Practice	S	Paroxetine Hcl	Paroxetine Hcl	17	29	870	203.33		#					*
1083667257	Mcguire	Christine	Caldwell	ID	16	Nurse Practitioner	S	Paroxetine Hcl	Paroxetine Hcl	15	15	450	76.28		*					*
1083667331	Gill	Charles	Saint Paul	MN	27	Psychiatry	S	Paroxetine Er	Paroxetine Hcl	12	22	645	3231.95			12	22	3231.95	645	*
1083667331	Gill	Charles	Saint Paul	MN	27	Psychiatry	S	Paroxetine Hcl	Paroxetine Hcl	150	261	7802	2235.06	29		99	201.9	1624.51	6057	#
1083667539	Offensend	Timothy	San Mateo	CA	6	Internal Medicine	S	Paroxetine Hcl	Paroxetine Hcl	17	51	1530	339.35			17	51	339.35	1530	*
1083667745	Mcglaun	Mary	Kerrville	TX	48	Nurse Practitioner	S	Paroxetine Hcl	Paroxetine Hcl	12	20	600	87.7		*					*
1083667810	Hernandez	Andres	Phoenix	AZ	4	Internal Medicine	S	Paroxetine Hcl	Paroxetine Hcl	31	37	1110	308.89			31	37	308.89	1110	*
1083668628	Sica	Daniel	Trumbull	CT	9	Internal Medicine	S	Paroxetine Hcl	Paroxetine Hcl	16	29.9	896	176.04		#					*
1083668636	Kricsfeld	Barry	Council Bluffs	IA	19	Internal Medicine	S	Paroxetine Hcl	Paroxetine Hcl	23	45	1350	216.33			23	45	216.33	1350	*
1083669071	Beck	Livia	Flushing	NY	36	Psychiatry	S	Paroxetine Er	Paroxetine Hcl	31	41	1230	5696.05			31	41	5696.05	1230	*
1083669071	Beck	Livia	Flushing	NY	36	Psychiatry	S	Paroxetine Hcl	Paroxetine Hcl	35	53	1590	322.73			24	42	260.55	1260	*
1083669113	Watkins-Colwell	Kellie	Fairfield	CT	9	Family Practice	S	Paroxetine Hcl	Paroxetine Hcl	29	35	1050	210.04			29	35	210.04	1050	*
1083669279	Marte Cabrera	Francisco	Canovanas	PR	72	Internal Medicine	S	Paroxetine Hcl	Paroxetine Hcl	28	48	1440	262.75	11	#					*
1083669345	Davis	Douglas	Knoxville	TN	47	Internal Medicine	S	Paroxetine Hcl	Paroxetine Hcl	21	51	1530	321.43			21	51	321.43	1530	*
1083669758	Mccreary	Chad	Louisa	KY	21	Family Practice	S	Paroxetine Hcl	Paroxetine Hcl	86	106	3180	808.76	16		29	35	240.71	1050	*
1083670244	Pawlak	James	Sheboygan	WI	55	Family Practice	S	Paroxetine Hcl	Paroxetine Hcl	13	39	1170	154.22			13	39	154.22	1170	*
1083670277	Sabourin	Mary	Lake Delton	WI	55	Family Practice	S	Paroxetine Hcl	Paroxetine Hcl	17	39.1	1167	218.4			17	39.1	218.4	1167	*
1083670467	Littrell	David	Florence	KY	21	Family Practice	S	Paroxetine Hcl	Paroxetine Hcl	44	60	1762	472.25			44	60	472.25	1762	*
1083670665	Goeckermann	Cheryl	Baraboo	WI	55	Family Practice	S	Paroxetine Hcl	Paroxetine Hcl	18	28	813	201.56		#					*
1083670749	Filip-Majewski	Beata	Jonesboro	AR	5	Rheumatology	S	Paroxetine Hcl	Paroxetine Hcl	31	45	1350	242.53		#					*
1083670764	Peixoto	Miguel	Chelmsford	MA	25	Nurse Practitioner	S	Paroxetine Hcl	Paroxetine Hcl	12	14	420	45.33			12	14	45.33	420	*
1083670806	Holzherr	Valerie	Washington	DC	11	Physician Assistant	S	Paroxetine Hcl	Paroxetine Hcl	11	11	330	135.91			11	11	135.91	330	*
1083670830	Kelley	Manuel	Pine Bluff	AR	5	Family Practice	S	Paroxetine Hcl	Paroxetine Hcl	20	20	600	129.21		#					*
1083670848	Weisser	Kimberly	Brush	CO	8	Physician Assistant	S	Paroxetine Hcl	Paroxetine Hcl	29	51	1530	242.38		#					*
1083670889	Qualls	Jana	Coeur D Alene	ID	16	Nurse Practitioner	S	Paroxetine Er	Paroxetine Hcl	11	11	330	2874.44			0	0	0	0	#
1083671002	Bohney	James	Mooresville	IN	18	Internal Medicine	S	Paroxetine Hcl	Paroxetine Hcl	46	76	2280	596.12		#					*
1083671036	Plotnikov	Aleksei	Greensboro	NC	37	Internal Medicine	S	Paroxetine Hcl	Paroxetine Hcl	70	138	4140	1044.7	17	#					#
1083671150	Turner	Robert	Richmond	VA	51	Internal Medicine	S	Paroxetine Hcl	Paroxetine Hcl	12	14	408	49.24			12	14	49.24	408	*
1083671234	Beresford	Dianne	Belleville	NJ	34	Internal Medicine	S	Paroxetine Hcl	Paroxetine Hcl	26	37	1110	193.04			26	37	193.04	1110	*
1083671341	Franco	Manuel	Chicago	IL	17	Family Practice	S	Paroxetine Hcl	Paroxetine Hcl	186	224	6720	1408.58	44		120	142	935.73	4260		30
1083671648	Bhandari	Ashok	Knoxville	TN	47	Internal Medicine	S	Paroxetine Hcl	Paroxetine Hcl	17	31	930	220.4		*					*
1083671671	Reddy	Sathya	Cleveland	OH	39	Geriatric Medicine	S	Paroxetine Hcl	Paroxetine Hcl	80	140	4200	908.15	16		80	140	908.15	4200		16
1083671697	Snoddy	William	Asheville	NC	37	Family Practice	S	Paroxetine Hcl	Paroxetine Hcl	54	120	3600	809.81	15		54	120	809.81	3600		15
1083671770	Welker	Roy	Jamaica Plain	MA	25	Internal Medicine	S	Paroxetine Hcl	Paroxetine Hcl	29	79.5	2385	465.97		#					*
1083671853	Mayer	Harry	Attleboro	MA	25	Family Practice	S	Paroxetine Hcl	Paroxetine Hcl	60	60	1744	601.86			48	48	559.54	1384	*
1083671952	Spiegelman	David	Pepperell	MA	25	Family Practice	S	Paroxetine Hcl	Paroxetine Hcl	19	35	1050	168.55			19	35	168.55	1050	*
1083672067	Glaser	Brian	Flower Mound	TX	48	Family Practice	S	Paroxetine Hcl	Paroxetine Hcl	20	52	1560	387			20	52	387	1560	*
1083672125	Meyer	Stephen	Lutz	FL	12	Family Practice	S	Paroxetine Hcl	Paroxetine Hcl	40	68	2040	437.8			21	35	240.7	1050	*
1083672380	Schutt-Aine	Reginald	Deland	FL	12	Internal Medicine	S	Paroxetine Hcl	Paroxetine Hcl	19	41	1230	431.06		*					*
1083672547	Orourke	James	Raleigh	NC	37	Internal Medicine	S	Paroxetine Hcl	Paroxetine Hcl	34	60	1800	477.46		#					*
1083672711	Kuttappan	Muthu	Covington	GA	13	Internal Medicine	S	Paroxetine Hcl	Paroxetine Hcl	33	51.3	1431	381.04		#					*
1083672745	Cain	Robert	Charleston	SC	45	Internal Medicine	S	Paroxetine Hcl	Paroxetine Hcl	114	198	5938	1362.38	26	#					#
1083672869	Campbell	James	Omaha	NE	31	Internal Medicine	S	Paroxetine Hcl	Paroxetine Hcl	12	28	840	152.56		*					*
1083672919	Alley	Jonathan	Angola	IN	18	Family Practice	S	Paroxetine Hcl	Paroxetine Hcl	44	70	2084	527.34			30	52	437.74	1544	*
1083673024	Perrin	Edward	Glendale	AZ	4	Family Practice	S	Paroxetine Hcl	Paroxetine Hcl	24	44	1320	331.81		*					*
1083673040	Sunoo	Jane	West Chester	PA	42	Internal Medicine	S	Paroxetine Hcl	Paroxetine Hcl	29	53	1590	372.25			29	53	372.25	1590	*
1083673297	Berman	Lawrence	Fair Lawn	NJ	34	Internal Medicine	S	Paroxetine Hcl	Paroxetine Hcl	16	44	1320	406.7			16	44	406.7	1320	*
1083673552	Dreyfus	James	Munster	IN	18	Rheumatology	S	Paroxetine Hcl	Paroxetine Hcl	16	24	720	200.92			16	24	200.92	720	*
1083673685	Harrell	William	Santa Monica	CA	6	Internal Medicine	S	Paroxetine Hcl	Paroxetine Hcl	30	56	1680	396.94			30	56	396.94	1680	*
1083673917	Laurent	Merrill	Covington	LA	22	Internal Medicine	S	Paroxetine Hcl	Paroxetine Hcl	51	65	1927	606.37		#					*
1083673958	Patel	Pravinchandra	Martinsville	VA	51	Psychiatry	S	Paroxetine Hcl	Paroxetine Hcl	22	32	943	248.44			0	0	0	0	#
1083673966	House	Thora	Lincoln	ME	23	Nurse Practitioner	S	Paroxetine Hcl	Paroxetine Hcl	33	47	1410	330.86			19	33	208.89	990	*
1083674451	Bergman	Wendy	Worcester	MA	25	Internal Medicine	S	Paroxetine Hcl	Paroxetine Hcl	30	48	1436	325.81	11	#					*
1083674709	Sherman	Mary	Seal Beach	CA	6	Internal Medicine	S	Paroxetine Hcl	Paroxetine Hcl	68	74	2220	606.44	11		68	74	606.44	2220		11
1083674766	Thomas	Hugh	Casselberry	FL	12	Family Practice	S	Paroxetine Hcl	Paroxetine Hcl	22	22	572	211.89			22	22	211.89	572	*
1083675060	Bestic	Philip	Surfside Beach	SC	45	Internal Medicine	S	Paroxetine Hcl	Paroxetine Hcl	26	48.2	1391	841.29			26	48.2	841.29	1391	*
1083675359	Zantua	Omar	Houston	TX	48	Geriatric Medicine	S	Paroxetine Hcl	Paroxetine Hcl	41	41	1096	776.05	11		28	28	585.08	736	*
1083675433	Bland	Veita	Greensboro	NC	37	Family Practice	S	Paroxetine Hcl	Paroxetine Hcl	32	32	960	249.29			32	32	249.29	960	*
1083675516	Ha	Terrisa	La Palma	CA	6	Family Practice	S	Paroxetine Hcl	Paroxetine Hcl	26	30	900	253.76			26	30	253.76	900	*
1083675516	Ha	Terrisa	La Palma	CA	6	Family Practice	S	Paxil Cr	Paroxetine Hcl	24	24	720	4120.08			24	24	4120.08	720	*
1083675870	Sternburg	Jon	Honesdale	PA	42	Family Practice	S	Paroxetine Hcl	Paroxetine Hcl	63	83	2490	328.93	14		50	66	251.6	1980	*
1083676126	Stiegler	Ashley	Austin	TX	48	Family Practice	S	Paroxetine Hcl	Paroxetine Hcl	12	24	720	153.02			12	24	153.02	720	*
1083676407	Iglesias	Norma	Pharr	TX	48	Family Practice	S	Paroxetine Hcl	Paroxetine Hcl	12	28	840	146.25		*					*
1083676456	Coppola	Angelo	Carolina	PR	72	Family Practice	S	Paroxetine Hcl	Paroxetine Hcl	14	20	600	89.01		#					*
1083676548	Cheney	Bennett	Biloxi	MS	28	Internal Medicine	S	Paroxetine Hcl	Paroxetine Hcl	30	38	1140	220.15			30	38	220.15	1140	*
1083676787	Granaghan	John	San Angelo	TX	48	Internal Medicine	S	Paroxetine Hcl	Paroxetine Hcl	16	26	780	132.45			16	26	132.45	780	*
1083676910	Purcell	Joseph	Landing	NJ	34	Family Practice	S	Paroxetine Hcl	Paroxetine Hcl	17	39	1170	157.46		*					*
1083677058	Monroe	Lance	Paragould	AR	5	Family Practice	S	Paroxetine Hcl	Paroxetine Hcl	35	47.1	1312	270.19		#					*
1083677215	Fatigati	Mario	Pittsburgh	PA	42	Internal Medicine	S	Paroxetine Hcl	Paroxetine Hcl	65	85.1	2054	628.97	19		50	70.1	528.62	1766	#
1083677231	O'gorman	Kevin	Eden	NY	36	Internal Medicine	S	Paroxetine Hcl	Paroxetine Hcl	31	75	2250	433.1			31	75	433.1	2250	*
1083677355	Fahey	Patrick	Columbus	OH	39	Family Practice	S	Paroxetine Hcl	Paroxetine Hcl	18	30	900	144.26			18	30	144.26	900	*
1083677421	Weigel	Christian	Morehead	KY	21	Internal Medicine	S	Paroxetine Hcl	Paroxetine Hcl	265	335	9813	3811.1	46		239	305	3298.42	8965	#
1083677512	Gabel	David	Indianola	IA	19	Family Practice	S	Paroxetine Hcl	Paroxetine Hcl	11	21	630	81.54			11	21	81.54	630	*
1083677686	Oklan	Edward	San Rafael	CA	6	Neuropsychiatry	S	Paroxetine Hcl	Paroxetine Hcl	11	13	390	170.65			11	13	170.65	390	*
1083677892	Cea	Claudia	Tulsa	OK	40	Family Practice	S	Paroxetine Hcl	Paroxetine Hcl	13	27	810	159.92		*					*
1083677934	Moore	Eugene	Burlington	VT	50	Internal Medicine	S	Paroxetine Hcl	Paroxetine Hcl	46	90	2700	608.04			35	79	481.98	2370	*
1083678171	Bisson	Jennifer	Navarre	FL	12	Physician Assistant	S	Paroxetine Hcl	Paroxetine Hcl	14	28	840	204.53		*					*
1083678189	Boone	William	Sunnyvale	TX	48	Family Practice	S	Paroxetine Hcl	Paroxetine Hcl	19	35	1050	239.48		#					*
1083678304	Kilpatrick	Michael	Seymour	IN	18	Family Practice	S	Paroxetine Hcl	Paroxetine Hcl	34	64	1905	397.4		#					*
1083678585	Ehret	Jason	Indianapolis	IN	18	Psychiatry	S	Paroxetine Hcl	Paroxetine Hcl	26	34.2	1000	393.3			11	15	236.11	450	*
1083678601	Zhang	Xiaogang	Kalamazoo	MI	26	Internal Medicine	S	Paroxetine Hcl	Paroxetine Hcl	11	17	510	200.48		*					*
1083678635	Daroski	Marilyn	Pittsburgh	PA	42	Internal Medicine	S	Paroxetine Hcl	Paroxetine Hcl	59	75	2117	616.68			47	63	497.22	1833	*
1083679047	Ford	Donald	Cleveland	OH	39	Family Practice	S	Paroxetine Hcl	Paroxetine Hcl	15	35	1050	269.96		#					*
1083679062	Lysne	Dwight	Wilmington	NC	37	Psychiatry	S	Paroxetine Hcl	Paroxetine Hcl	21	21	630	118.71		*					*
1083679260	Overley	David	Louisville	KY	21	Internal Medicine	S	Paroxetine Hcl	Paroxetine Hcl	51	111	3330	741.55	12		40	92	636.3	2760	*
1083679393	Sharma	Divya	Bend	OR	41	Internal Medicine	S	Paroxetine Hcl	Paroxetine Hcl	21	35	1050	421.52			21	35	421.52	1050	*
1083679674	Colberg	Douglas	Battle Creek	MI	26	Family Practice	S	Paroxetine Hcl	Paroxetine Hcl	48	52	1560	312.93		*					*
1083679690	Ogunlade-Addams	Atinuke	Elmira	NY	36	Specialist	T	Paroxetine Hcl	Paroxetine Hcl	27	31	930	298.92		*					*
1083679716	Martinez Aponte	Raymond	Juana Diaz	PR	72	General Practice	S	Paroxetine Hcl	Paroxetine Hcl	43	45	1350	282.39	15	#					#
1083679864	Osei-Bonsu	George	High Point	NC	37	Internal Medicine	S	Paroxetine Hcl	Paroxetine Hcl	11	23	675	101.55		*					*
1083679880	Lagerstrom	Rex	Louisville	KY	21	Internal Medicine	S	Paroxetine Hcl	Paroxetine Hcl	12	36	1080	151.42			12	36	151.42	1080	*
1083679930	Yarbrough	Walter	Stockton	CA	6	Internal Medicine	S	Paroxetine Hcl	Paroxetine Hcl	41	93	2790	501.73	13		41	93	501.73	2790		13
1083679948	Quan Hong	Anthony	Macon	GA	13	Neurology	S	Paroxetine Hcl	Paroxetine Hcl	17	17	510	105.2		*					*
1083680235	Verma	Narayan	Warren	MI	26	Neurology	S	Paroxetine Hcl	Paroxetine Hcl	11	17.5	510	151.23		*					*
1083680300	Dario	Dennis	Port Richey	FL	12	Family Practice	S	Paroxetine Hcl	Paroxetine Hcl	83	139	4170	986.53	17		57	89	637.69	2670	#
1083680581	Colancecco	Joseph	Danville	PA	42	Internal Medicine	S	Paroxetine Hcl	Paroxetine Hcl	17	30.3	910	218.07			17	30.3	218.07	910	*
1083680862	Williams	Robin	Batesville	AR	5	Pediatric Medicine	S	Paroxetine Hcl	Paroxetine Hcl	26	34	1020	135.05		*					*
1083681167	Demers	Shaun	Barre	VT	50	Nurse Practitioner	S	Paroxetine Hcl	Paroxetine Hcl	12	12	360	137.13			0	0	0	0	#
1083681381	Moreland	Matthew	Midlothian	TX	48	Family Practice	S	Paroxetine Hcl	Paroxetine Hcl	18	32	960	144.72			18	32	144.72	960	*
1083681423	Wilson	Wayne	Hickory	NC	37	Family Practice	S	Paroxetine Hcl	Paroxetine Hcl	21	29	870	240.58		*					*
1083681522	Odell	Christine	Boston	MA	25	Family Practice	S	Paroxetine Hcl	Paroxetine Hcl	14	22	660	129.99		*					*
1083681647	Mollgaard	Eric	Red Wing	MN	27	Family Practice	S	Paroxetine Hcl	Paroxetine Hcl	18	54	1620	373.37		#					*
1083681654	Schilling	David	Maywood	IL	17	Psychiatry	S	Paroxetine Hcl	Paroxetine Hcl	23	23	690	132.56			0	0	0	0	#
1083681845	Mitchell	Mancel	Robbinsdale	MN	27	Family Practice	S	Paroxetine Hcl	Paroxetine Hcl	24	47	1410	403.26			24	47	403.26	1410	*
1083681944	Segreto	Mary	Fort Dodge	IA	19	Psychiatry	S	Paroxetine Hcl	Paroxetine Hcl	37	37.2	1053	214.55			0	0	0	0	#
1083682074	Bharaj	Narender	Parkville	MD	24	Internal Medicine	S	Paroxetine Hcl	Paroxetine Hcl	43	43	1170	578.33			43	43	578.33	1170	*
1083682082	Mintz	Joshua	Leeds	MA	25	Family Practice	S	Paroxetine Hcl	Paroxetine Hcl	95	95	2553	1118.89	14		72	72	891.07	1882	#
1083682272	Cottel	Jill	Poway	CA	6	Internal Medicine	S	Paroxetine Hcl	Paroxetine Hcl	14	20	600	233.51			14	20	233.51	600	*
1083682462	Sager	Cathy	Loogootee	IN	18	Nurse Practitioner	S	Paroxetine Hcl	Paroxetine Hcl	35	55	1650	485.74		#					*
1083682496	Kahn	Randy	Sun City Center	FL	12	Radiation Oncology	S	Paroxetine Hcl	Paroxetine Hcl	19	27	810	189.05			19	27	189.05	810	*
1083682603	Carter	Alan	Everett	WA	53	Family Practice	S	Paroxetine Hcl	Paroxetine Hcl	28	60	1800	356.03			28	60	356.03	1800	*
1083682843	Guirguis	Ekram	Roanoke	VA	51	Family Practice	S	Paroxetine Hcl	Paroxetine Hcl	13	13	390	125.6		*					*
1083682934	Duckworth	Michael	Columbus	MS	28	Internal Medicine	S	Paroxetine Hcl	Paroxetine Hcl	40	54	1620	510.16			40	54	510.16	1620	*
1083682991	Smith	Drew	Warsaw	MO	29	Family Practice	S	Paroxetine Hcl	Paroxetine Hcl	65	109	3238	813.31	12	#					#
1083683023	Roddy	Timothy	Vancouver	WA	53	Internal Medicine	S	Paroxetine Hcl	Paroxetine Hcl	65	125.2	3732	791.69	12	#					#
1083683114	Frazier	Jason	Lorain	OH	39	Internal Medicine	S	Paroxetine Hcl	Paroxetine Hcl	120	201	6030	1079.63	24		105	186	1012.82	5580	#
1083683213	Federoff	Susan	Wexford	PA	42	Family Practice	S	Paroxetine Hcl	Paroxetine Hcl	29	57	1710	471.32		#					*
1083683353	Condon	James	New Port Richey	FL	12	Internal Medicine	S	Paroxetine Hcl	Paroxetine Hcl	22	22	660	125.72		#					*
1083683528	Ahmed	Irshad	Colonial Heights	VA	51	Internal Medicine	S	Paroxetine Hcl	Paroxetine Hcl	61	104	3105	850.3	11		46	78	722.81	2325	*
1083683544	Uberti	James	Prospect	CT	9	Internal Medicine	S	Paroxetine Hcl	Paroxetine Hcl	23	43	1290	371.94			23	43	371.94	1290	*
1083683569	Matson	Lisa	Enid	OK	40	Psychiatry	S	Paroxetine Hcl	Paroxetine Hcl	14	14	410	149.94		*					*
1083683684	Thompson	Anne	Long Beach	CA	6	Nurse Practitioner	S	Paroxetine Hcl	Paroxetine Hcl	18	20	600	355.88			0	0	0	0	#
1083683817	Strasser	Alexander	Rochester	NY	36	Internal Medicine	S	Paroxetine Hcl	Paroxetine Hcl	14	34	990	175.39		*					*
1083683833	Davies	Daniel	Portsmouth	NH	33	Internal Medicine	S	Paroxetine Hcl	Paroxetine Hcl	28	62	1860	496.25			28	62	496.25	1860	*
1083683973	Soule	Sharon	Lawrence	KS	20	Hematology-Oncology	S	Paroxetine Hcl	Paroxetine Hcl	11	11	330	44			11	11	44	330	*
1083684013	O'malley	Martin	St Cloud	FL	12	Internal Medicine	S	Paroxetine Hcl	Paroxetine Hcl	33	69	2070	356.2			33	69	356.2	2070	*
1083684336	Felker	David	Boynton Beach	FL	12	Internal Medicine	S	Paroxetine Hcl	Paroxetine Hcl	20	58	1740	482.16			20	58	482.16	1740	*
1083684625	Sofield	Laura	Ocean	NJ	34	Nurse Practitioner	S	Paroxetine Hcl	Paroxetine Hcl	28	28	729	357.59		#					*
1083684732	Gualtieri	Camillo	Chapel Hill	NC	37	Neuropsychiatry	S	Paroxetine Hcl	Paroxetine Hcl	18	33	990	209.92		#					*
1083684740	Gateley	Susan	Clarksville	AR	5	Nurse Practitioner	S	Paroxetine Hcl	Paroxetine Hcl	24	24	720	94.56		*					*
1083685002	Moore	Michael	Chapel Hill	NC	37	Family Practice	S	Paroxetine Hcl	Paroxetine Hcl	11	11.1	333	48.11		*					*
1083685176	Kresge	Dale	Dallastown	PA	42	Internal Medicine	S	Paroxetine Hcl	Paroxetine Hcl	42	64	1856	425.75			42	64	425.75	1856	*
1083685291	Faudere	Crystal	El Dorado	KS	20	Family Practice	S	Paroxetine Hcl	Paroxetine Hcl	14	32	949	261.61			14	32	261.61	949	*
1083685366	Boulanger	Philip	Glen Allen	VA	51	General Practice	S	Paroxetine Hcl	Paroxetine Hcl	39	39	1146	467.37			39	39	467.37	1146	*
1083685382	Goldstein	Adam	New Britain	CT	9	Nephrology	S	Paroxetine Hcl	Paroxetine Hcl	11	11	330	131.06			11	11	131.06	330	*
1083685416	Sherrell	Fern	Melbourne	AR	5	Nurse Practitioner	S	Paroxetine Hcl	Paroxetine Hcl	31	31.1	933	156.77		*					*
1083685671	Franklin	Susan	Cherry Hill	NJ	34	Certified Clinical Nurse Specialist	S	Paroxetine Hcl	Paroxetine Hcl	38	48	1440	203.74		#					*
1083685747	Zimmermann	Susanne	Eatontown	NJ	34	Family Practice	S	Paroxetine Hcl	Paroxetine Hcl	24	40.5	1215	443.03		#					*
1083685879	Unice	Ronald	Meadville	PA	42	Family Practice	S	Paroxetine Hcl	Paroxetine Hcl	181	189.1	4016	1647.48	24	#					#
1083685903	Craven	Bickley	Big Stone Gap	VA	51	Family Practice	S	Paroxetine Hcl	Paroxetine Hcl	17	17	500	253.38			17	17	253.38	500	*
1083685960	Gabrielle	Claudia	Salem	NH	33	Family Practice	S	Paroxetine Hcl	Paroxetine Hcl	11	33	990	109.28			11	33	109.28	990	*
1083686018	Solorzano-Klapprott	Maria	Bartow	FL	12	Family Practice	S	Paroxetine Hcl	Paroxetine Hcl	33	39	1170	447.39		#					*
1083686075	Khatib	Ziad	Beavercreek	OH	39	Internal Medicine	S	Paroxetine Hcl	Paroxetine Hcl	71	138	4120	1385.07	30		52	99	993.18	2950	#
1083686216	Williams	Gregory	Philadelphia	PA	42	Internal Medicine	S	Paroxetine Hcl	Paroxetine Hcl	15	21	630	265.06		#					*
1083686257	Gordon	Mark	North Kansas City	MO	29	Internal Medicine	S	Paroxetine Hcl	Paroxetine Hcl	13	39	1170	183.76			13	39	183.76	1170	*
1083686273	Raybould	Michael	North Kansas City	MO	29	Internal Medicine	S	Paroxetine Hcl	Paroxetine Hcl	67	97	2910	795.48	16	#					#
1083686646	Lafata	John	Clyde	NC	37	Internal Medicine	S	Paroxetine Hcl	Paroxetine Hcl	65	125	3750	791.9	19	#					#
1083686711	Jones	Daniel	Daleville	VA	51	Family Practice	S	Paroxetine Hcl	Paroxetine Hcl	60	112	3360	836.32	15		26	58	482.92	1740	*
1083686844	Hopkins-Brinegar	Sharon	Chariton	IA	19	Nurse Practitioner	S	Paroxetine Hcl	Paroxetine Hcl	11	11	330	122.05			11	11	122.05	330	*
1083686901	Long	Genevieve	Greenville	NC	37	Physician Assistant	S	Paroxetine Hcl	Paroxetine Hcl	40	40.7	1206	423.32			28	28.5	343.66	840	*
1083687206	Ward	Mary	Irving	TX	48	Family Practice	S	Paroxetine Hcl	Paroxetine Hcl	17	39	1170	297.96		#					*
1083687248	Desai	Shwetal	Fairfield	OH	39	Internal Medicine	S	Paroxetine Hcl	Paroxetine Hcl	24	30	900	366.69		#					*
1083687305	Bennett	Stephen	Gallatin	TN	47	Family Practice	S	Paroxetine Hcl	Paroxetine Hcl	145	231.9	6808	1521.94	28	#					#
1083687388	Mathew	Alison	Ligonier	IN	18	Internal Medicine	S	Paroxetine Hcl	Paroxetine Hcl	24	79	2370	443			24	79	443	2370	*
1083687610	Cohen	Robert	Delray Beach	FL	12	Family Practice	S	Paroxetine Hcl	Paroxetine Hcl	68	152	4537	1124.54	19	#					#
1083687842	Kamaraju	Praveen	Bay City	MI	26	Internal Medicine	S	Paroxetine Hcl	Paroxetine Hcl	64	110	3213	821.51	17		20	46	456.26	1293	*
1083687990	Calhoun	Gary	Albertville	AL	1	Family Practice	S	Paroxetine Hcl	Paroxetine Hcl	19	19	570	196.08			19	19	196.08	570	*
1083688311	Collins	Lucinda	Graceville	FL	12	Nurse Practitioner	S	Paroxetine Hcl	Paroxetine Hcl	33	57	1710	437.68		#					*
1083688444	Golden	Jeffery	Somerset	KY	21	Family Practice	S	Paroxetine Hcl	Paroxetine Hcl	56	74	2220	397.33			21	27	125.75	810	*
1083688477	Stern	David	West Palm Beach	FL	12	Internal Medicine	S	Paroxetine Hcl	Paroxetine Hcl	25	35	1050	218.46			25	35	218.46	1050	*
1083688725	Hak	Kazem	Flint	MI	26	Internal Medicine	S	Paroxetine Hcl	Paroxetine Hcl	30	56	1680	388.53			13	35	310.77	1050	*
1083688766	Burns	Frances	Lanoka Harbor	NJ	34	Certified Clinical Nurse Specialist	S	Paroxetine Hcl	Paroxetine Hcl	28	30	900	252.51		#					*
1083688873	Price	Virginia	Villa Rica	GA	13	Family Practice	S	Paroxetine Hcl	Paroxetine Hcl	17	33	990	370.43		*					*
1083688964	Shelton	John	Waco	TX	48	Family Practice	S	Paroxetine Hcl	Paroxetine Hcl	11	17	510	38.93			11	17	38.93	510	*
1083689186	Booth	Deborah	Milford	MI	26	Family Practice	S	Paroxetine Hcl	Paroxetine Hcl	15	45	1350	256.59			15	45	256.59	1350	*
1083689293	Narang	Supriya	Timonium	MD	24	Psychiatry	S	Paroxetine Er	Paroxetine Hcl	11	11	330	768.92		*					*
1083689293	Narang	Supriya	Timonium	MD	24	Psychiatry	S	Paroxetine Hcl	Paroxetine Hcl	31	31	921	354.95		*					*
1083689632	Frost	Jeffrey	Grass Valley	CA	6	Internal Medicine	S	Paroxetine Er	Paroxetine Hcl	15	43	1290	4888.73			15	43	4888.73	1290	*
1083689632	Frost	Jeffrey	Grass Valley	CA	6	Internal Medicine	S	Paroxetine Hcl	Paroxetine Hcl	43	53	1590	455.5			43	53	455.5	1590	*
1083689772	Shalloway	Lester	Miami	FL	12	Internal Medicine	S	Paroxetine Hcl	Paroxetine Hcl	36	67	2010	513.46			36	67	513.46	2010	*
1083689855	Jackson	Matthew	Newport	AR	5	Family Practice	S	Paroxetine Hcl	Paroxetine Hcl	56	85	2550	474.55			30	47	268.4	1410	*
1083689947	Donachie	Nancy	Dallas	TX	48	Psychiatry	S	Paroxetine Hcl	Paroxetine Hcl	14	16	480	119.17			14	16	119.17	480	*
1083690036	Slade-Hartman	Venezela	Winston Salem	NC	37	Family Practice	S	Paroxetine Er	Paroxetine Hcl	14	14	339	1729.97			14	14	1729.97	339	*
1083690036	Slade-Hartman	Venezela	Winston Salem	NC	37	Family Practice	S	Paroxetine Hcl	Paroxetine Hcl	33	33	865	497.28		#					*
1083690119	Silberman	David	Mesa	AZ	4	Family Practice	S	Paroxetine Hcl	Paroxetine Hcl	20	44	1302	223.65			20	44	223.65	1302	*
1083690283	Lieber	James	Chandler	AZ	4	Internal Medicine	S	Paroxetine Hcl	Paroxetine Hcl	25	59	1770	248.28		#					*
1083690333	Girotto	Gilson	Sedro Woolley	WA	53	Family Practice	S	Paroxetine Hcl	Paroxetine Hcl	29	45.1	1285	329.25		#					*
1083690366	Jimenez	Gilberto	Hialeah	FL	12	Internal Medicine	S	Paroxetine Hcl	Paroxetine Hcl	29	29	870	222.13			29	29	222.13	870	*
1083690382	Oaks	James	Newark	OH	39	Psychiatry	S	Paroxetine Hcl	Paroxetine Hcl	42	50	1485	414.6			18	24	176.2	720	*
1083690465	Nipper	John	Mobile	AL	1	Neurology	S	Paroxetine Hcl	Paroxetine Hcl	12	12	360	65.46			12	12	65.46	360	*
1083690473	Harrahill	Daniel	Saint Paul	NE	31	Family Practice	S	Paroxetine Hcl	Paroxetine Hcl	40	40	1133	264.38			40	40	264.38	1133	*
1083690515	Mikhail	Ashraf	Jacksonville	NC	37	Psychiatry	S	Paroxetine Hcl	Paroxetine Hcl	48	48	1402	377.51			0	0	0	0	#
1083690689	Goad	Eric	Eden Prairie	MN	27	Psychiatry	S	Paroxetine Hcl	Paroxetine Hcl	40	48	1381	428.77		*					*
1083691000	Shah	Samir	Newton	NJ	34	Pulmonary Disease	S	Paroxetine Hcl	Paroxetine Hcl	49	61	1804	898.27			49	61	898.27	1804	*
1083691075	Sadler	Gail	Tampa	FL	12	Nurse Practitioner	S	Paroxetine Hcl	Paroxetine Hcl	11	15	450	46.47		*					*
1083691158	Milburn	Jodi	St Louis Park	MN	27	Family Practice	S	Paroxetine Hcl	Paroxetine Hcl	19	45	1286	264.45			19	45	264.45	1286	*
1083691182	Johnson	Richard	Glendora	CA	6	Pulmonary Disease	S	Paroxetine Hcl	Paroxetine Hcl	37	41.3	1238	345.35			37	41.3	345.35	1238	*
1083691299	Siddiqui	Athar	Ypsilanti	MI	26	Internal Medicine	S	Paroxetine Hcl	Paroxetine Hcl	36	48.7	1426	317.38	11		12	20.7	136.58	586	*
1083691828	Anderson	Edwin	Grand Rapids	MN	27	Family Practice	S	Paroxetine Hcl	Paroxetine Hcl	18	35	1050	102.76		#					*
1083691851	Stout	Christina	Mansfield	OH	39	Nurse Practitioner	S	Paroxetine Hcl	Paroxetine Hcl	40	40	1185	277.39			12	12	70.62	360	*
1083691885	Oconnell	Michael	South Bend	IN	18	Family Practice	S	Paroxetine Hcl	Paroxetine Hcl	20	58	1740	425.2			20	58	425.2	1740	*
1083691927	Hong	Hyun	Sparks	NV	32	Family Practice	S	Paroxetine Hcl	Paroxetine Hcl	37	43	1290	249.67			37	43	249.67	1290	*
1083691935	Hu	Laura	Boston	MA	25	Internal Medicine	S	Paroxetine Hcl	Paroxetine Hcl	40	84.2	2525	329.78			40	84.2	329.78	2525	*
1083691968	Dzurinko	David	Philadelphia	PA	42	Obstetrics & Gynecology	S	Brisdelle	Paroxetine Mesylate	13	13	390	2412.02			0	0	0	0	#
1083691968	Dzurinko	David	Philadelphia	PA	42	Obstetrics & Gynecology	S	Paroxetine Hcl	Paroxetine Hcl	15	15	450	68.07		#					*
1083692115	Maddox	Michael	Tulsa	OK	40	Family Practice	S	Paroxetine Hcl	Paroxetine Hcl	16	40	1200	475.67		#					*
1083692271	Simon	David	Syracuse	NY	36	Internal Medicine	S	Paroxetine Hcl	Paroxetine Hcl	39	83	2474	665	11	#					*
1083692719	Goldman	Laurie	Arlington Heights	IL	17	Psychiatry	S	Paroxetine Er	Paroxetine Hcl	11	11	330	2608.26			11	11	2608.26	330	*
1083692834	Thurber	Katie	North Adams	MA	25	Physician Assistant	S	Paroxetine Hcl	Paroxetine Hcl	56	76	2255	572.49	12		39	53	436.44	1565	*
1083692933	Debitetto	Nick	Newton	NJ	34	Internal Medicine	S	Paroxetine Hcl	Paroxetine Hcl	28	64	1904	309.13			28	64	309.13	1904	*
1083693022	Abriola	Kenneth	Glastonbury	CT	9	Internal Medicine	S	Paroxetine Er	Paroxetine Hcl	13	13	390	1628.87			13	13	1628.87	390	*
1083693089	Matarese	Emil	Langhorne	PA	42	Neurology	S	Paroxetine Hcl	Paroxetine Hcl	45	53	1575	400.51			15	23	193.02	675	*
1083693097	Crayton	Steven	Marshall	TX	48	Internal Medicine	S	Paroxetine Hcl	Paroxetine Hcl	15	23	690	194.09		*					*
1083693196	Rajiyah	Gitendra	East Orange	NJ	34	Cardiovascular Disease (Cardiology)	S	Paroxetine Hcl	Paroxetine Hcl	20	20	600	183.87		#					*
1083693279	Husainy	Taher	Vero Beach	FL	12	Neurology	S	Paroxetine Hcl	Paroxetine Hcl	12	14	420	100.75			12	14	100.75	420	*
1083693287	Santamaria	Pamela	Omaha	NE	31	Neurology	S	Paroxetine Hcl	Paroxetine Hcl	34	76	2280	406.36			21	39	239.91	1170	*
1083693444	Johnston	Maria	Tucson	AZ	4	Nurse Practitioner	S	Paroxetine Hcl	Paroxetine Hcl	30	54	1597	330.19		#					*
1083693592	Vilushis	Barbara	Hazleton	PA	42	Family Practice	S	Paroxetine Hcl	Paroxetine Hcl	18	18	540	118.02			18	18	118.02	540	*
1083693634	Gadalla	Aly	Wichita	KS	20	Internal Medicine	S	Paroxetine Hcl	Paroxetine Hcl	14	14	420	27.6			0	0	0	0	#
1083693683	Kerkemeyer	George	Hannibal	MO	29	Internal Medicine	S	Paroxetine Hcl	Paroxetine Hcl	56	86	2518	901.78		#					*
1083693980	Burton	Michael	Hickory	NC	37	Family Practice	S	Paroxetine Hcl	Paroxetine Hcl	16	16	480	76.9			16	16	76.9	480	*
1083694004	Hallman	Susan	Phoenix	AZ	4	Internal Medicine	S	Paroxetine Hcl	Paroxetine Hcl	118	200	6000	2562.45	22		104	178	2269.75	5340	#
1083694053	Nasser	Wajeeh	Boise	ID	16	Family Practice	S	Paroxetine Hcl	Paroxetine Hcl	14	42	1260	178.56			14	42	178.56	1260	*
1083694178	Brandhorst	Michelle	Pensacola	FL	12	Family Practice	S	Paroxetine Hcl	Paroxetine Hcl	30	36	1080	325.29		#					*
1083694293	Gallagher	Susan	Sandusky	OH	39	Internal Medicine	S	Paroxetine Hcl	Paroxetine Hcl	37	81	2430	429.82		#					*
1083694350	Samdani	Moazam	Watertown	WI	55	Internal Medicine	S	Paroxetine Hcl	Paroxetine Hcl	14	14	394	95.45			14	14	95.45	394	*
1083694533	Harnly	Neal	Elizabethtown	PA	42	Family Practice	S	Paroxetine Hcl	Paroxetine Hcl	23	67	2010	415.11			23	67	415.11	2010	*
1083694640	Neufeld	Laurence	Tampa	FL	12	Family Practice	S	Paroxetine Hcl	Paroxetine Hcl	15	25.1	724	237.99			15	25.1	237.99	724	*
1083694681	Stille	Ryan	Dubuque	IA	19	Family Practice	S	Paroxetine Hcl	Paroxetine Hcl	25	27.2	804	241.54			25	27.2	241.54	804	*
1083694707	Sheth	Milan	Lenoir City	TN	47	Internal Medicine	S	Paroxetine Hcl	Paroxetine Hcl	18	46	1380	287.1			18	46	287.1	1380	*
1083694764	Lepley	Shawn	Harrisonburg	VA	51	Family Practice	S	Paroxetine Hcl	Paroxetine Hcl	51	93	2790	490.89	11	#					*
1083694905	Gibbs	Marti	Oakwood	GA	13	Family Practice	S	Paroxetine Hcl	Paroxetine Hcl	60	75	2250	512.39		#					*
1083695084	Thomas	Kenneth	Manchester	NH	33	Internal Medicine	S	Paroxetine Hcl	Paroxetine Hcl	19	40	1200	362.37			19	40	362.37	1200	*
1083695159	Shank	Kenneth	Albemarle	NC	37	Family Practice	S	Paroxetine Hcl	Paroxetine Hcl	40	74	2220	493.68		#					*
1083695191	Miralles	Eduardo	San Juan	PR	72	General Practice	S	Paroxetine Hcl	Paroxetine Hcl	38	60	1800	324.74			14	36	160.58	1080	*
1083695266	Landsberger	Mary	Lakeland	FL	12	Nurse Practitioner	S	Paroxetine Hcl	Paroxetine Hcl	18	30	900	178.1			0	0	0	0	#
1083695332	Palmateer	Jason	Plymouth	IN	18	Nurse Practitioner	S	Paroxetine Hcl	Paroxetine Hcl	49	119	3570	877.5	13	#					#
1083695456	Crane	Melanie	Riverside	CA	6	Pediatric Medicine	S	Paroxetine Hcl	Paroxetine Hcl	46	94	2820	595.55	16	#					#
1083695613	Cordero	Alejandro	Miami	FL	12	Internal Medicine	S	Paroxetine Er	Paroxetine Hcl	19	23	630	2234.41			19	23	2234.41	630	*
1083695613	Cordero	Alejandro	Miami	FL	12	Internal Medicine	S	Paroxetine Hcl	Paroxetine Hcl	104	124	3686	1076.12	18	#					#
1083695696	Coccia	Christopher	Cullman	AL	1	Family Practice	S	Paroxetine Hcl	Paroxetine Hcl	52	88	2640	508.6	11		32	54	353.58	1620	*
1083695787	Brower	Linda	Elizabeth City	NC	37	Physician Assistant	S	Paroxetine Hcl	Paroxetine Hcl	67	122	3660	876.51	13		67	122	876.51	3660		13
1083695829	Ayers	Kathy	Kirksville	MO	29	Nurse Practitioner	S	Paroxetine Hcl	Paroxetine Hcl	17	17	510	86.92			17	17	86.92	510	*
1083695928	Mcintyre	Sandra	Dillon	MT	30	Internal Medicine	S	Paroxetine Hcl	Paroxetine Hcl	18	40	1200	332.02			18	40	332.02	1200	*
1083696546	Afek	Paul	Rio Rancho	NM	35	Family Practice	S	Paroxetine Hcl	Paroxetine Hcl	17	23	690	226.88		*					*
1083696595	Bryan	Angela	Marion	NC	37	Family Practice	S	Paroxetine Hcl	Paroxetine Hcl	45	63	1890	394.68		#					*
1083696603	Ongjoco	Rodolfo	Southern Pines	NC	37	Psychiatry	S	Paroxetine Hcl	Paroxetine Hcl	11	13.2	384	96.71			0	0	0	0	#
1083696728	Brezault	Alande	Miami	FL	12	Internal Medicine	S	Paroxetine Hcl	Paroxetine Hcl	23	33	990	138.44			23	33	138.44	990	*
1083696785	Badillo	Leslie	Christiansburg	VA	51	Family Practice	S	Paroxetine Hcl	Paroxetine Hcl	39	57	1710	286.24			39	57	286.24	1710	*
1083696967	Baker	Wallace	Idaho Falls	ID	16	Family Practice	S	Paroxetine Hcl	Paroxetine Hcl	58	82	2440	992.13	11		44	68	859.63	2025	*
1083697205	Nasir	Mujahid	Elizabethtown	KY	21	Family Practice	S	Paroxetine Hcl	Paroxetine Hcl	40	78	2340	466.08		#					*
1083697486	Markovitz	Dennis	Winchester	MA	25	Family Practice	S	Paroxetine Hcl	Paroxetine Hcl	22	66	1980	264.6		#					*
1083697502	Wolanski	Eugene	Lynchburg	VA	51	Internal Medicine	S	Paroxetine Hcl	Paroxetine Hcl	44	102	2909	812.59	12		44	102	812.59	2909		12
1083697593	Rhodes	Kerry	Austin	TX	48	Family Practice	S	Paroxetine Hcl	Paroxetine Hcl	15	21	630	190.73			15	21	190.73	630	*
1083697841	Adler	Ronald	Worcester	MA	25	Family Practice	S	Paroxetine Hcl	Paroxetine Hcl	41	51	1530	261.43		*					*
1083697866	Bardella	Betty	Jamestown	PA	42	Family Practice	S	Paroxetine Hcl	Paroxetine Hcl	11	11.1	220	150.75			11	11.1	150.75	220	*
1083697908	Tauro	Allen	Charlotte	NC	37	Internal Medicine	S	Paroxetine Hcl	Paroxetine Hcl	19	49	1470	386.25			19	49	386.25	1470	*
1083697932	Michalacos	Nikolaos	Whitman	MA	25	Internal Medicine	S	Paroxetine Hcl	Paroxetine Hcl	50	76	2280	571.76			50	76	571.76	2280	*
1083698229	Obenrader	Mark	Fort Washington	PA	42	Family Practice	S	Paroxetine Hcl	Paroxetine Hcl	69	103	3090	605.37	13	#					#
1083698302	Rieb	Mark	Albuquerque	NM	35	Family Practice	S	Paroxetine Hcl	Paroxetine Hcl	20	20	590	150.74		#					*
1083698666	Sievert	William	Blaine	MN	27	Family Practice	S	Paroxetine Hcl	Paroxetine Hcl	60	136	4050	920.32	16	#					#
1083698740	Anderson	William	Forsyth	MT	30	Family Practice	S	Paroxetine Hcl	Paroxetine Hcl	23	41	1230	235.38			23	41	235.38	1230	*
1083699128	Montezon	Lourdes	Washington	NJ	34	Psychiatry	S	Paroxetine Hcl	Paroxetine Hcl	43	43.2	1288	273.2			18	18	138.38	540	*
1083699219	Cohen	Jonathan	Chattanooga	TN	47	Psychiatry	S	Paroxetine Er	Paroxetine Hcl	12	12.5	375	2847			12	12.5	2847	375	*
1083699219	Cohen	Jonathan	Chattanooga	TN	47	Psychiatry	S	Paroxetine Hcl	Paroxetine Hcl	13	23	690	150.58		*					*
1083699243	Yoo	Harrison	San Antonio	TX	48	Internal Medicine	S	Paroxetine Hcl	Paroxetine Hcl	16	48	1440	348.94			16	48	348.94	1440	*
1083699334	Patel	Jayprakash	Jemison	AL	1	Internal Medicine	S	Paroxetine Er	Paroxetine Hcl	14	14	420	1604.98			14	14	1604.98	420	*
1083699334	Patel	Jayprakash	Jemison	AL	1	Internal Medicine	S	Paroxetine Hcl	Paroxetine Hcl	63	113	3390	713.06	14	#					#
1083699375	Sirisuk	Shern	Riverside	CA	6	Family Practice	S	Paroxetine Hcl	Paroxetine Hcl	35	53	1590	574.54			19	29	212.77	870	*
1083699839	Ho	Chun Wah	Tucson	AZ	4	Internal Medicine	S	Paroxetine Hcl	Paroxetine Hcl	24	54	1620	355.53			24	54	355.53	1620	*
1083700033	Hutchinson	Peter	Medford	OR	41	Internal Medicine	S	Paroxetine Hcl	Paroxetine Hcl	51	84.9	2546	433.7	11		37	62.9	269.4	1886	*
1083700041	Aina	Oluyemi	Sherman	TX	48	Psychiatry	S	Paroxetine Hcl	Paroxetine Hcl	112	131	3890	960.15	25		33	35	153.42	1026	*
1083700306	Sikowitz	David	Shrewsbury	NJ	34	Psychiatry	S	Paroxetine Hcl	Paroxetine Hcl	61	63.7	1796	441.8	11		34	36.7	333.61	1024	*
1083700868	Fritz	John	Belvidere	NJ	34	Family Practice	S	Paroxetine Hcl	Paroxetine Hcl	62	62	1834	688.44			62	62	688.44	1834	*
1083701312	Brin	Foster	Macon	GA	13	Psychiatry	S	Paroxetine Hcl	Paroxetine Hcl	127	127	3810	1169.76	26		45	45	496.59	1350	*
1083701411	Hinojosa	Alejandro	Chula Vista	CA	6	Internal Medicine	S	Paroxetine Hcl	Paroxetine Hcl	23	23	646	845.58			23	23	845.58	646	*
1083701783	Akhter	Mohammad	Wappingers Falls	NY	36	Internal Medicine	S	Paroxetine Hcl	Paroxetine Hcl	26	44	1193	307.73		#					*
1083702237	Elahi	Tahmina	Akron	OH	39	Psychiatry	S	Paroxetine Hcl	Paroxetine Hcl	58	66	1954	347.48			37	45	234.49	1336	*
1083702385	Haggerty	Ronald	Gloucester	VA	51	Internal Medicine	S	Paroxetine Hcl	Paroxetine Hcl	28	48	1414	529.46			28	48	529.46	1414	*
1083703003	Terrell	Thomas	Clinton	TN	47	Family Practice	S	Paroxetine Hcl	Paroxetine Hcl	11	33	990	228.34			11	33	228.34	990	*
1083703060	Mas	Maria	Milwaukee	WI	55	Psychiatry	S	Paroxetine Hcl	Paroxetine Hcl	62	74	2212	538.93			16	26	229.78	772	*
1083703896	White	Jonathan	Augusta	AR	5	Family Practice	S	Paroxetine Hcl	Paroxetine Hcl	14	14	420	100.1		*					*
1083704076	Safvati	Shavash	North Hollywood	CA	6	Internal Medicine	S	Paroxetine Hcl	Paroxetine Hcl	41	47.3	1420	266.8			41	47.3	266.8	1420	*
1083704175	Quattlebaum	Robert	Clemson	SC	45	Family Practice	S	Paroxetine Hcl	Paroxetine Hcl	70	106	3180	860.34	15		41	77	635.34	2310	#
1083704902	Titcher	Robert	Sylmar	CA	6	Internal Medicine	S	Paroxetine Hcl	Paroxetine Hcl	33	39.5	1182	326.11		*					*
1083705214	Youssef	Rafik	Wyckoff	NJ	34	Psychiatry	S	Paroxetine Hcl	Paroxetine Hcl	132	134	3298	1692.6	22		132	134	1692.6	3298		22
1083705461	Tekola	Abrham	Carmichael	CA	6	Family Practice	S	Paroxetine Hcl	Paroxetine Hcl	18	24	720	108.36		#					*
1083705479	Maloney	Nancy	Burlington	NC	37	Family Practice	S	Paroxetine Hcl	Paroxetine Hcl	52	72	1860	340.06			52	72	340.06	1860	*
1083705727	Arora	Monika	Alpena	MI	26	Psychiatry	S	Paroxetine Hcl	Paroxetine Hcl	79	79	2370	487.92	14		17	17	69.88	510	*
1083705883	Yeasted	George	Pittsburgh	PA	42	Internal Medicine	S	Paroxetine Hcl	Paroxetine Hcl	11	33	990	166.11			11	33	166.11	990	*
1083706030	Villanueva	Rodney	Charlotte	NC	37	Psychiatry	S	Paroxetine Hcl	Paroxetine Hcl	18	18	540	82.5			0	0	0	0	#
1083706337	Johnson-Weaver	Joi	Baltimore	MD	24	Family Practice	S	Paroxetine Hcl	Paroxetine Hcl	36	72	2160	335.66		#					*
1083707087	Lyne	Alan	Santa Paula	CA	6	Family Practice	S	Paroxetine Hcl	Paroxetine Hcl	17	27	810	206.57			17	27	206.57	810	*
1083707244	Ross	Randy	Bronx	NY	36	Internal Medicine	S	Paroxetine Hcl	Paroxetine Hcl	23	62.5	1875	324.69		#					*
1083707467	Hurd	Beverly	Clearwater	FL	12	Internal Medicine	S	Paroxetine Hcl	Paroxetine Hcl	11	11	330	84.37			11	11	84.37	330	*
1083707731	Connolly	Rae	Franklin	PA	42	Family Practice	S	Paroxetine Hcl	Paroxetine Hcl	12	20	600	196.01		*					*
1083707897	Chessick	Cheryl	Clackamas	OR	41	Psychiatry	S	Paroxetine Hcl	Paroxetine Hcl	18	28	840	232.46			18	28	232.46	840	*
1083707962	Vasile	Russell	Boston	MA	25	Psychiatry	S	Paroxetine Hcl	Paroxetine Hcl	19	19	570	149.74		*					*
1083708325	Whitley	Kathleen	Fort Collins	CO	8	Psychiatry	S	Paroxetine Hcl	Paroxetine Hcl	38	56	1657	393.43		*					*
1083708465	Hannagan	Michele	Clovis	NM	35	Family Practice	S	Paroxetine Hcl	Paroxetine Hcl	25	65	1950	603.36			11	31	306.74	930	*
1083708564	Kaiser	David	Columbus	GA	13	Psychiatry	S	Paroxetine Hcl	Paroxetine Hcl	24	24	720	203.83			0	0	0	0	#
1083709711	Myint	Than	Fullerton	CA	6	Psychiatry	S	Paroxetine Hcl	Paroxetine Hcl	38	38	1140	323.35			12	12	86.4	360	*
1083709794	Ravishankar	Tharakaram	Glen Head	NY	36	Endocrinology	S	Paxil Cr	Paroxetine Hcl	11	13	390	2121.06			11	13	2121.06	390	*
1083710206	Cash	Ralph	Princeton	KY	21	Family Practice	S	Paroxetine Hcl	Paroxetine Hcl	45	89	2670	601.37	11	#					*
1083710321	Anis	Uzma	Binghamton	NY	36	Internal Medicine	S	Paroxetine Hcl	Paroxetine Hcl	54	120	3600	744	14		42	104	673.73	3120	#
1083710495	Tai	Frederick	Missoula	MT	30	Internal Medicine	S	Paroxetine Hcl	Paroxetine Hcl	65	115.3	3457	568.1	14	#					#
1083711048	Herbsman	Tal	Madison	WI	55	Psychiatry	S	Paroxetine Hcl	Paroxetine Hcl	78	90	2676	786.42	12		24	32	247.08	960	*
1083711279	Vande Zande	Victoria	Eau Claire	WI	55	Internal Medicine	S	Paroxetine Hcl	Paroxetine Hcl	27	45	1247	337.02		#					*
1083711378	Irwin	Thomas	Great Barrington	MA	25	Internal Medicine	S	Paroxetine Hcl	Paroxetine Hcl	16	26	780	129.3		#					*
1083711683	Goldberg	Ronald	Haverhill	MA	25	Diagnostic Radiology	S	Paroxetine Hcl	Paroxetine Hcl	120	122	3484	1553.15	20		78	78	1145.71	2164	#
1083712699	Rigano	Rudolph	Lancaster	PA	42	Internal Medicine	S	Paroxetine Hcl	Paroxetine Hcl	32	32	960	312.38			32	32	312.38	960	*
1083712806	Rucker	Steve	New Hyde Park	NY	36	Internal Medicine	S	Paroxetine Hcl	Paroxetine Hcl	21	51	1530	384.23			21	51	384.23	1530	*
1083713556	Honea	Robert	Reform	AL	1	Family Practice	S	Paroxetine Hcl	Paroxetine Hcl	53	77	2310	384.97	14		34	48	251.15	1440	*
1083713614	Jimenez	Robert	San Antonio	TX	48	Psychiatry	S	Paroxetine Hcl	Paroxetine Hcl	26	35	1050	233.23		*					*
1083713952	Fuentes	Melecia	Weslaco	TX	48	Family Practice	S	Paroxetine Hcl	Paroxetine Hcl	13	35	1050	131.69		*					*
1083713978	Hyre	Michael	Peotone	IL	17	Internal Medicine	S	Paroxetine Hcl	Paroxetine Hcl	39	51	1530	435.86			17	25	258.08	750	*
1083713994	Forsman	Richard	Omaha	NE	31	Internal Medicine	S	Paroxetine Hcl	Paroxetine Hcl	93	146	4272	624.88	23		48	85	319.72	2494	#
1083714117	Qayyum	Tahir	Bastrop	LA	22	Family Practice	S	Paroxetine Hcl	Paroxetine Hcl	20	24	677	107.29		*					*
1083714281	Argue	Lee	Everett	WA	53	Family Practice	S	Paroxetine Hcl	Paroxetine Hcl	21	62	1860	508.24			21	62	508.24	1860	*
1083714653	Billon	John	Arnold	MD	24	Family Practice	S	Paroxetine Hcl	Paroxetine Hcl	28	44	1320	166.42		#					*
1083714711	Crain	Carlton	Kinston	NC	37	Physician Assistant	S	Paroxetine Hcl	Paroxetine Hcl	19	33	990	209.02		#					*
1083714919	Mall	Gagan	Napa	CA	6	Psychiatry	S	Paroxetine Hcl	Paroxetine Hcl	26	36	1080	500.74		*					*
1083716286	Austria	David	Philadelphia	PA	42	Specialist	T	Paroxetine Hcl	Paroxetine Hcl	24	24	711	109.12		#					*
1083716450	Smith	Martha	Stephenville	TX	48	Nurse Practitioner	S	Paroxetine Hcl	Paroxetine Hcl	21	37	1110	161.67			21	37	161.67	1110	*
1083716757	Samuels	Christie	Davison	MI	26	Family Practice	S	Paroxetine Hcl	Paroxetine Hcl	17	41	1230	210.32			17	41	210.32	1230	*
1083716963	Macdonald	Paul	Wilmington	MA	25	Internal Medicine	S	Paroxetine Hcl	Paroxetine Hcl	29	53	1590	347.07			29	53	347.07	1590	*
1083717383	Baez-Navarro	Zoraida	Bayamon	PR	72	Internal Medicine	S	Paroxetine Hcl	Paroxetine Hcl	21	31	930	170.32			21	31	170.32	930	*
1083717565	Gibbs	James	Port Orange	FL	12	Family Practice	S	Paroxetine Hcl	Paroxetine Hcl	11	11	330	294.71			11	11	294.71	330	*
1083717862	Tippett	Jesse	Trinity	FL	12	Family Practice	S	Paroxetine Hcl	Paroxetine Hcl	12	32	960	174.93			12	32	174.93	960	*
1083717888	Bailey	Jessica	Helena	MT	30	Family Practice	S	Paroxetine Hcl	Paroxetine Hcl	28	66	1946	512.34			28	66	512.34	1946	*
1083717979	Gwalani	Tulsidas	Fremont	CA	6	Physical Medicine and Rehabilitation	S	Paroxetine Hcl	Paroxetine Hcl	20	20	588	70.84			0	0	0	0	#
1083718639	Bentson	Edward	Hendersonville	NC	37	Internal Medicine	S	Paroxetine Hcl	Paroxetine Hcl	24	59.8	1795	590.35			24	59.8	590.35	1795	*
1083718712	Samson	Jane	New Hartford	NY	36	Family Practice	S	Paroxetine Hcl	Paroxetine Hcl	62	70	2052	683.01		#					*
1083719165	Felzenberg	Jeffrey	Shrewsbury	NJ	34	Internal Medicine	S	Paroxetine Hcl	Paroxetine Hcl	17	49	1468	304.12			17	49	304.12	1468	*
1083719264	Gutierrez	James	Cleveland	OH	39	Internal Medicine	S	Paroxetine Hcl	Paroxetine Hcl	30	56	1639	495.16			19	45	451.72	1309	*
1083719645	Hatton	Donald	Lawrence	KS	20	Internal Medicine	S	Paroxetine Hcl	Paroxetine Hcl	14	30	900	125.35			14	30	125.35	900	*
1083719728	Feldman	Howard	Virginia Beach	VA	51	Geriatric Medicine	S	Paroxetine Hcl	Paroxetine Hcl	12	21	630	71.57			12	21	71.57	630	*
1083720296	Goldblum	Barbara	Mount Kisco	NY	36	Psychiatry & Neurology	T	Paroxetine Hcl	Paroxetine Hcl	24	24	720	354.6			24	24	354.6	720	*
1083720312	Suhr	Yun	Kirkland	WA	53	Internal Medicine	S	Paroxetine Hcl	Paroxetine Hcl	22	46	1380	496.56		#					*
1083720346	Moen	Robina	Sunnyvale	CA	6	Internal Medicine	S	Paroxetine Hcl	Paroxetine Hcl	19	55	1650	382.59		#					*
1083720718	O'brien	Katharine	Menifee	CA	6	Family Practice	S	Paroxetine Hcl	Paroxetine Hcl	14	22	637	191.08		*					*
1083720817	Johnson	Michael	Indianapolis	IN	18	Internal Medicine	S	Paroxetine Hcl	Paroxetine Hcl	26	56	1680	340.57			14	38	186.74	1140	*
1083720957	Madden	M	Fort Lauderdale	FL	12	Internal Medicine	S	Paroxetine Hcl	Paroxetine Hcl	16	26	780	295.21			16	26	295.21	780	*
1083721120	Gulla	Christine	Reading	MA	25	Internal Medicine	S	Paroxetine Hcl	Paroxetine Hcl	16	44	1320	342.04			16	44	342.04	1320	*
1083721245	Szuster	David	Jackson Heights	NY	36	Psychiatry	S	Paroxetine Hcl	Paroxetine Hcl	25	25	750	107.09		#					*
1083721518	Bingham	Randy	Rockport	TX	48	Physician Assistant	S	Paroxetine Hcl	Paroxetine Hcl	15	15	450	104.4		#					*
1083721757	Mayberry	Barry	Hillsville	VA	51	Family Practice	S	Paroxetine Hcl	Paroxetine Hcl	39	39.7	1154	368.57			0	0	0	0	#
1083723068	Mullarky	Kevin	Biddeford	ME	23	Psychiatry	S	Paroxetine Hcl	Paroxetine Hcl	30	38	1101	305.54			16	24	163.44	720	*
1083723670	Cooper	Robert	Tamarac	FL	12	Specialist	T	Paroxetine Hcl	Paroxetine Hcl	12	12	360	172.8			0	0	0	0	#
1083723688	Dardes	Nicholas	Beaufort	SC	45	Internal Medicine	S	Paroxetine Hcl	Paroxetine Hcl	34	82	2460	478.07		#					*
1083724017	Davidson	Evelyne	Knoxville	TN	47	Internal Medicine	S	Paroxetine Hcl	Paroxetine Hcl	15	15	286	150.25		#					*
1083724272	Sturm	Sheerin	Saint Louis	MO	29	Family Practice	S	Paroxetine Hcl	Paroxetine Hcl	16	24	720	173.8			16	24	173.8	720	*
1083724736	Batie	Donnie	Baton Rouge	LA	22	Family Practice	S	Paroxetine Hcl	Paroxetine Hcl	36	80	2400	454.55	14		21	59	268.28	1770	#
1083725204	Hall	Mary	Mc Dowell	KY	21	Family Practice	S	Paroxetine Er	Paroxetine Hcl	22	32	960	3757.32		#					*
1083725204	Hall	Mary	Mc Dowell	KY	21	Family Practice	S	Paroxetine Hcl	Paroxetine Hcl	46	46	1380	469.46			32	32	212.76	960	*
1083725618	Rayudu	Subbulaxmi	Batesville	MS	28	Psychiatry	S	Paroxetine Hcl	Paroxetine Hcl	97	113	3310	683.53	18		22	38	195.82	1140	*
1083725816	Snokhous	Paula	West	TX	48	Physician Assistant	S	Paroxetine Hcl	Paroxetine Hcl	16	24	720	99.96			16	24	99.96	720	*
1083726111	Epstein	Daniel	Cambridge	MA	25	Pediatric Medicine	S	Paroxetine Hcl	Paroxetine Hcl	12	12	360	41.72			0	0	0	0	#
1083726137	Thomas	Matthew	Sarasota	FL	12	Psychiatry	S	Paroxetine Hcl	Paroxetine Hcl	45	45.1	1307	363.26		*					*
1083726178	Linker	David	Huntington	NY	36	Internal Medicine	S	Paroxetine Hcl	Paroxetine Hcl	13	37	1110	112.23		#					*
1083727044	Turoczi	Steven	South Euclid	OH	39	Internal Medicine	S	Paroxetine Hcl	Paroxetine Hcl	28	78	2340	773.96	11	#					*
1083727317	Butt	Atta	Safety Harbor	FL	12	Internal Medicine	S	Paroxetine Hcl	Paroxetine Hcl	37	109	3270	1499.82	11		37	109	1499.82	3270		11
1083727408	Etzel	Glenn	Price	UT	49	Family Practice	S	Paroxetine Hcl	Paroxetine Hcl	57	97	2910	658.24	16		57	97	658.24	2910		16
1083727606	Jeanblanc	William	Portland	ME	23	Psychiatry	S	Paroxetine Hcl	Paroxetine Hcl	153	173	5131	1776.17	21		108	128	1241.65	3791	#
1083728000	Hays	William	Herrin	IL	17	Family Practice	S	Paroxetine Hcl	Paroxetine Hcl	20	34	1020	128.87		#					*
1083728323	Sangwan	Anil	Port Jefferson Station	NY	36	Internal Medicine	S	Paroxetine Hcl	Paroxetine Hcl	79	221	6552	1514.36	23	#					#
1083728711	Holmsten	Charles	Houston	TX	48	Family Practice	S	Paroxetine Hcl	Paroxetine Hcl	24	38	1140	202.14			24	38	202.14	1140	*
1083729065	Curtis	Debra	Catonsville	MD	24	Internal Medicine	S	Paroxetine Hcl	Paroxetine Hcl	14	42	1260	171.05			14	42	171.05	1260	*
1083729354	Tse	Chisai	Brooklyn	NY	36	Internal Medicine	S	Paroxetine Hcl	Paroxetine Hcl	19	19	570	112.06			19	19	112.06	570	*
1083729545	Hussain	Fahmina	Franklin	WI	55	Internal Medicine	S	Paroxetine Hcl	Paroxetine Hcl	13	23	690	47			13	23	47	690	*
1083729677	Vazquez	Enrique	Cutler Bay	FL	12	General Practice	T	Paroxetine Hcl	Paroxetine Hcl	45	47	1250	240.13			30	30	178.33	740	*
1083729990	Bradford	Carol	Apache Junction	AZ	4	Nurse Practitioner	S	Paroxetine Hcl	Paroxetine Hcl	36	43	1269	411.45			25	32	250.08	960	*
1083730501	Nashatizadeh	Muhammad	Overland Park	KS	20	Neurology	S	Paroxetine Hcl	Paroxetine Hcl	35	41	1230	225.28			22	28	154.54	840	*
1083731673	Cipriano,	William	Westlake Vlg	CA	6	Psychiatry	S	Paroxetine Hcl	Paroxetine Hcl	28	46	1380	202.43			12	20	43.22	600	*
1083731756	Hammett	Chad	Beaumont	TX	48	Family Practice	S	Paroxetine Hcl	Paroxetine Hcl	45	79	2274	793.87	15	#					#
1083731947	Dominguiano	Raul	Belfair	WA	53	Family Practice	S	Paroxetine Hcl	Paroxetine Hcl	44	104	3045	581.87			33	77	442.94	2235	*
1083732085	Diaz Diaz	Candido	Caguas	PR	72	Family Practice	S	Paroxetine Hcl	Paroxetine Hcl	14	16	480	99.29		*					*
1083732812	Diehl	Dina	Plano	TX	48	Internal Medicine	S	Paroxetine Hcl	Paroxetine Hcl	16	28	840	176.06		#					*
1083733273	Cain	Brian	Concord	NC	37	Internal Medicine	S	Paroxetine Hcl	Paroxetine Hcl	14	28	840	213.14		*					*
1083733984	Pittman	Glen	Rushville	IL	17	Psychiatry	S	Paroxetine Hcl	Paroxetine Hcl	14	14	420	59.9			0	0	0	0	#
1083734172	Henke	Melissa	Mandan	ND	38	Psychiatry	S	Paroxetine Hcl	Paroxetine Hcl	109	109.6	3160	1075.28	12		88	88.3	845.21	2581	*
1083734974	Ashton	Lisa	Timonium	MD	24	Nurse Practitioner	S	Paroxetine Hcl	Paroxetine Hcl	13	13	390	143.22			0	0	0	0	#
1083735443	Wylie	Melanie	Belleville	IL	17	Registered Nurse	T	Paroxetine Hcl	Paroxetine Hcl	15	21	630	96.75		*					*
1083738595	Lane	Mary	Lebanon	OR	41	Physician Assistant	S	Paroxetine Hcl	Paroxetine Hcl	14	42	1260	184.06		*					*
1083738629	Layman	Paul	Shelby	NC	37	Physician Assistant	S	Paroxetine Hcl	Paroxetine Hcl	41	77.4	2322	430.25			41	77.4	430.25	2322	*
1083739221	Daggett	Hope	Pembroke	MA	25	Nurse Practitioner	S	Paroxetine Hcl	Paroxetine Hcl	17	27	810	192.9			17	27	192.9	810	*
1083739510	Polonio	Virgilio	Penuelas	PR	72	General Practice	T	Paroxetine Hcl	Paroxetine Hcl	35	37	1110	250.32			14	14	80.5	420	*
1083739817	Chukwuocha	Benjamin	New York	NY	36	Psychiatry	S	Paroxetine Hcl	Paroxetine Hcl	17	17	510	120.87		*					*
1083739874	Krah	Natalie	Canoga Park	CA	6	Psychiatry	S	Paroxetine Hcl	Paroxetine Hcl	161	187.4	5386	1426.94	17	*					*
1083742845	Depew	Margaret	Port Angeles	WA	53	Nurse Practitioner	S	Paroxetine Hcl	Paroxetine Hcl	14	14	420	65.78			0	0	0	0	#
1083742845	Depew	Margaret	Port Angeles	WA	53	Nurse Practitioner	S	Paxil Cr	Paroxetine Hcl	16	16	480	4486.26		*					*
1083742860	Miller	David	Springfield	NJ	34	Psychiatry	S	Paroxetine Hcl	Paroxetine Hcl	35	57	1710	682.07			35	57	682.07	1710	*
1083743090	Martinez	Zayda	San Juan	PR	72	General Practice	S	Paroxetine Hcl	Paroxetine Hcl	14	14	420	119.75		#					*
1083743207	Magary	Lisa	Ocala	FL	12	Nurse Practitioner	S	Paroxetine Hcl	Paroxetine Hcl	11	11	312	71.5			11	11	71.5	312	*
1083743249	Borun	Alexander	High Point	NC	37	Family Practice	S	Paroxetine Hcl	Paroxetine Hcl	11	21	615	259.57			11	21	259.57	615	*
1083744643	Sterns	Daniel	Laguna Hillsq	CA	6	Internal Medicine	S	Paroxetine Hcl	Paroxetine Hcl	14	16	480	178.27			14	16	178.27	480	*
1083744841	Charles	Sallie	Westminster	CO	8	Nurse Practitioner	S	Paroxetine Hcl	Paroxetine Hcl	22	40	1200	383.24		#					*
1083744924	Heben	Michelle	Ann Arbor	MI	26	Internal Medicine	S	Paroxetine Hcl	Paroxetine Hcl	13	19	570	109.55			13	19	109.55	570	*
1083746010	Woolf	Sara	San Francisco	CA	6	Family Practice	S	Paroxetine Hcl	Paroxetine Hcl	12	12	360	84			12	12	84	360	*
1083747067	Rutledge	Bridget	Saint Louis	MO	29	Obstetrics & Gynecology	S	Paroxetine Hcl	Paroxetine Hcl	14	20	600	97.32		#					*
1083748214	Gagnon	Patrick	Milford	CT	9	Nurse Practitioner	S	Paroxetine Hcl	Paroxetine Hcl	23	26.3	790	90.38			0	0	0	0	#
1083748727	Chai	Michael	Upland	CA	6	Internal Medicine	S	Paroxetine Hcl	Paroxetine Hcl	17	25	749	214.71			17	25	214.71	749	*
1083749204	Tagore	Tarlochan	Sanger	CA	6	Internal Medicine	S	Paroxetine Hcl	Paroxetine Hcl	11	11	330	38.24			0	0	0	0	#
1083749212	Benowitz	Irvin	Burbank	CA	6	General Practice	S	Paroxetine Hcl	Paroxetine Hcl	12	12	360	67.52		*					*
1083749303	Kalepu	Mallik	Jamaica	NY	36	Family Practice	S	Paroxetine Hcl	Paroxetine Hcl	11	11	330	49.88		*					*
1083750673	Kistler	Charles	Columbus	OH	39	Family Practice	S	Paroxetine Hcl	Paroxetine Hcl	169	169.8	5076	1411.12	19		33	33	403.27	978	*
1083750913	Hernandez	Jesus	New York	NY	36	General Practice	S	Paroxetine Hcl	Paroxetine Hcl	180	216.3	6428	1030.88	26	#					#
1083753321	Nazarian	Iradj	Huntington Park	CA	6	General Practice	S	Paroxetine Hcl	Paroxetine Hcl	23	23	690	110.12		#					*
1083753669	Liu	Qinyue	Warren	NJ	34	Psychiatry	S	Paroxetine Hcl	Paroxetine Hcl	35	52	1543	532.8		#					*
1083753800	Stone	Timothy	Birmingham	AL	1	Psychiatry	S	Paroxetine Er	Paroxetine Hcl	23	23	690	3195.66			11	11	1566.13	330	*
1083753800	Stone	Timothy	Birmingham	AL	1	Psychiatry	S	Paroxetine Hcl	Paroxetine Hcl	167	185.7	5517	1382.97	32		40	40.6	194.99	1191	*
1083755169	O'sullivan	Craig	Gahanna	OH	39	Family Practice	S	Paroxetine Hcl	Paroxetine Hcl	39	73	2190	527.38		#					*
1083755284	Lowry	Andrew	Plano	TX	48	Family Practice	S	Paroxetine Hcl	Paroxetine Hcl	38	90	2700	644.79		#					*
1083755300	Cook	Maureen	Bristol	CT	9	Nurse Practitioner	S	Paroxetine Hcl	Paroxetine Hcl	66	67	2001	333.54	13	*					*
1083756050	Mozwecz	Monica	Western Springs	IL	17	Family Practice	S	Paroxetine Hcl	Paroxetine Hcl	21	37	1110	303.13		#					*
1083756191	Quijano	Arturo	Reedley	CA	6	Physician Assistant	S	Paroxetine Hcl	Paroxetine Hcl	18	24	720	126.9			18	24	126.9	720	*
1083756803	Miller	Naomi	Melbourne	AR	5	Nurse Practitioner	S	Paroxetine Hcl	Paroxetine Hcl	18	36	1080	225.43			18	36	225.43	1080	*
1083757504	Britten	Bart	Amarillo	TX	48	Family Practice	S	Paroxetine Hcl	Paroxetine Hcl	13	29	870	87.17		#					*
1083758403	Stoneking	Erin	Galesburg	IL	17	Family Practice	S	Paroxetine Hcl	Paroxetine Hcl	31	79.2	2375	439.2			31	79.2	439.2	2375	*
1083759344	Bhalerao	Sachin	Hoffman Estates	IL	17	Psychiatry	S	Paroxetine Hcl	Paroxetine Hcl	38	46	1276	439.8			23	29	269.35	766	*
1083760599	Buck	Denise	Saint Louis	MO	29	Internal Medicine	S	Paroxetine Hcl	Paroxetine Hcl	59	88	2600	593.14			29	48	353.55	1440	*
1083760649	Gibson	Kermit	Elkhorn City	KY	21	General Practice	S	Paroxetine Hcl	Paroxetine Hcl	34	44	1304	311.72			18	26	148.28	764	*
1083761365	San-Agustin	Eleazar	Milwaukee	WI	55	Psychiatry	S	Paroxetine Hcl	Paroxetine Hcl	70	72	2134	1060.47			16	18	138.56	540	*
1083761670	Honzel	Mark	Beverly Hills	CA	6	Internal Medicine	S	Paroxetine Hcl	Paroxetine Hcl	18	24	720	262.12			18	24	262.12	720	*
1083762066	Nolan	John	Woodland Hills	CA	6	Family Practice	S	Paroxetine Hcl	Paroxetine Hcl	16	41.7	1250	261.21			16	41.7	261.21	1250	*
1083763338	Corrigan	Debra	Londonderry	NH	33	Nurse Practitioner	S	Paroxetine Hcl	Paroxetine Hcl	36	72	2160	542.15		#					*
1083763379	Hancock	Curtis	Sheboygan	WI	55	Internal Medicine	S	Paroxetine Hcl	Paroxetine Hcl	66	76	1789	778.02	13		66	76	778.02	1789		13
1083763817	Gressel	Lisa	Manchester	TN	47	Physician Assistant	S	Paroxetine Hcl	Paroxetine Hcl	15	15	450	95.57		*					*
1083764666	Depetro	Joseph	Wellsburg	WV	54	Family Practice	S	Paroxetine Hcl	Paroxetine Hcl	48	106	3180	628.08	14	#					#
1083765531	Correa	Michael	New York	NY	36	Internal Medicine	S	Paroxetine Hcl	Paroxetine Hcl	29	41	1230	306.85		*					*
1083765655	Mann	Joseph	New York	NY	36	Psychiatry & Neurology	T	Paroxetine Hcl	Paroxetine Hcl	11	13	390	138.85			11	13	138.85	390	*
1083766463	Singh	Ruby	Fontana	CA	6	Geriatric Medicine	S	Paroxetine Hcl	Paroxetine Hcl	30	32.3	898	438.3			30	32.3	438.3	898	*
1083766471	Moreau	Donna	New York	NY	36	Neuropsychiatry	S	Paroxetine Hcl	Paroxetine Hcl	16	20	600	66.52			16	20	66.52	600	*
1083766604	Toma	Ramy	Birmingham	AL	1	Internal Medicine	S	Paroxetine Hcl	Paroxetine Hcl	57	95	2850	560.2	14		42	68	383.91	2040	*
1083766711	Tolhurst	Judith	Greenwood	SC	45	Psychiatry	S	Paroxetine Hcl	Paroxetine Hcl	19	19	570	169.35			19	19	169.35	570	*
1083766729	Rosenbluth	Adam	New York	NY	36	Cardiovascular Disease (Cardiology)	S	Paroxetine Hcl	Paroxetine Hcl	16	24	720	224.75			16	24	224.75	720	*
1083766737	Santos	Jose	Rockville Centre	NY	36	Psychiatry	S	Paroxetine Hcl	Paroxetine Hcl	19	25	750	84.9		#					*
1083767362	Oh	Gigli	Seattle	WA	53	Family Practice	S	Paroxetine Hcl	Paroxetine Hcl	14	37	1110	178.72			14	37	178.72	1110	*
1083767636	Thomas	Cynthia	Apple Valley	CA	6	Family Practice	S	Paroxetine Hcl	Paroxetine Hcl	20	37	1101	189.95		#					*
1083768303	Post-Anderle	Janine	Salem	MA	25	Nurse Practitioner	S	Paroxetine Hcl	Paroxetine Hcl	15	15	437	136.03			0	0	0	0	#
1083769459	Spillan	M Ann	Holland	MI	26	Psychiatry	S	Paroxetine Hcl	Paroxetine Hcl	11	11	330	68.31			0	0	0	0	#
1083769574	Crespo	Juan	Naranjito	PR	72	General Practice	S	Paroxetine Hcl	Paroxetine Hcl	22	24	720	150.3		#					*
1083770044	Gagliardi	Michael	Cary	NC	37	Family Practice	S	Paroxetine Hcl	Paroxetine Hcl	14	42	1260	337.42			14	42	337.42	1260	*
1083770085	Kirkham	James	Houston	TX	48	Psychiatry	S	Paroxetine Hcl	Paroxetine Hcl	13	13	390	42.59			13	13	42.59	390	*
1083770176	Ossorio	Barbara	Naples	FL	12	Nurse Practitioner	S	Paroxetine Hcl	Paroxetine Hcl	55	55	1401	573.61	14		55	55	573.61	1401		14
1083770630	Mackay	Robert	Berkeley	CA	6	Psychiatry & Neurology	T	Paroxetine Hcl	Paroxetine Hcl	20	20	600	223.24		*					*
1083770754	Lynn	Collin	Lebanon	OR	41	Family Practice	S	Paroxetine Hcl	Paroxetine Hcl	24	28	840	126.44		*					*
1083770903	Bradshaw	Peter	Lowell	MA	25	Internal Medicine	S	Paroxetine Hcl	Paroxetine Hcl	78	150	4447	973.76	15	#					#
1083771034	Olson	Christine	Howell	MI	26	Psychiatry	S	Paroxetine Hcl	Paroxetine Hcl	25	25	712	170.4		*					*
1083771034	Olson	Christine	Howell	MI	26	Psychiatry	S	Paxil Cr	Paroxetine Hcl	11	11	308	3729.33			0	0	0	0	#
1083771489	Tan	Yong	Brawley	CA	6	Family Practice	S	Paroxetine Hcl	Paroxetine Hcl	24	62	1860	336.36		#					*
1083771745	Graves	Jay	Old Lyme	CT	9	Family Practice	S	Paroxetine Hcl	Paroxetine Hcl	36	62	1844	312.15			23	49	197.1	1454	*
1083771927	Mihindukulasuriya	Joseph	Glens Falls	NY	36	Nephrology	S	Paroxetine Hcl	Paroxetine Hcl	59	81	2430	641.28	13		46	68	284.1	2040	*
1083771976	Kreit	Mark	Cleveland	TX	48	Family Practice	S	Paroxetine Hcl	Paroxetine Hcl	39	99	2970	721.83	17		20	46	357.5	1380	*
1083772552	Zhang	Liqiong	Ventura	CA	6	Nurse Practitioner	S	Paroxetine Hcl	Paroxetine Hcl	19	21	630	179.71			19	21	179.71	630	*
1083772792	Marrero Santiago	Ricardo	Hato Rey	PR	72	General Practice	T	Paroxetine Hcl	Paroxetine Hcl	13	17	510	107.12		#					*
1083773717	Tadeo	Anne	Saginaw	MI	26	Psychiatry	S	Paroxetine Hcl	Paroxetine Hcl	46	46.1	1287	259.15			0	0	0	0	#
1083773964	Amador	Luis	Aurora	CO	8	Internal Medicine	S	Paroxetine Hcl	Paroxetine Hcl	22	46	1380	319.06		#					*
1083775126	Cullen	Edward	Oxon Hill	MD	24	Internal Medicine	S	Paroxetine Hcl	Paroxetine Hcl	19	45	1333	214.05			19	45	214.05	1333	*
1083775167	Palmer Ball	Robert	Louisville	KY	21	Internal Medicine	S	Paroxetine Hcl	Paroxetine Hcl	49	81	2430	431.28		#					*
1083775779	Banjoko	Afolarin	Hinesville	GA	13	Psychiatry	S	Paroxetine Hcl	Paroxetine Hcl	45	49	1420	596.62		*					*
1083776025	Young	Laura	Philadelphia	PA	42	Internal Medicine	S	Paroxetine Hcl	Paroxetine Hcl	13	25	750	168.26			13	25	168.26	750	*
1083776157	Powell	Linda	Salmon	ID	16	Family Practice	S	Paroxetine Hcl	Paroxetine Hcl	29	33	945	400.81		#					*
1083776371	Howe	Timothy	Brunswick	ME	23	Internal Medicine	S	Paroxetine Hcl	Paroxetine Hcl	34	98.3	2949	715.9		#					*
1083777023	Cervantes	Miguel	Ventura	CA	6	Family Practice	S	Paroxetine Hcl	Paroxetine Hcl	33	43	1290	355.15			33	43	355.15	1290	*
1083777056	Lide	Brooks	Atlanta	GA	13	Internal Medicine	S	Paroxetine Hcl	Paroxetine Hcl	37	65	1950	538.02			37	65	538.02	1950	*
1083777114	Simkovic	Suzana	Walnut Creek	CA	6	Psychiatry & Neurology	T	Paxil	Paroxetine Hcl	12	12	360	2008.93			12	12	2008.93	360	*
1083777908	Cannon	Stephen	Crowley	LA	22	Family Practice	S	Paroxetine Hcl	Paroxetine Hcl	13	15	450	51.95			13	15	51.95	450	*
1083778823	Claffee	Kathryn	Charlotte	NC	37	Physician Assistant	S	Paroxetine Hcl	Paroxetine Hcl	15	15	450	48.96			15	15	48.96	450	*
1083779235	Floyd	Jerry	Millington	TN	47	Family Practice	S	Paroxetine Hcl	Paroxetine Hcl	14	28	840	83.16		#					*
1083780282	Kruse	Donn	Toppenish	WA	53	Family Practice	S	Paroxetine Hcl	Paroxetine Hcl	15	15	450	177.29		#					*
1083780407	Cohen	Steven	Mcconnellsburg	PA	42	Family Practice	S	Paroxetine Hcl	Paroxetine Hcl	53	95	2850	844.48		*					*
1083780605	Kellerman	Roy	Bloomfield	CT	9	Internal Medicine	S	Paroxetine Hcl	Paroxetine Hcl	15	25	750	133.24			15	25	133.24	750	*
1083781140	Bangs	Margaret	Port Angeles	WA	53	Family Practice	S	Paroxetine Hcl	Paroxetine Hcl	12	12	360	54.48			12	12	54.48	360	*
1083781934	Kim	Cecilia	Fontana	CA	6	Family Practice	S	Paroxetine Hcl	Paroxetine Hcl	13	41.7	1250	304.7			13	41.7	304.7	1250	*
1083781967	Giddings	Jack	Jacksonville	FL	12	Family Practice	S	Paroxetine Hcl	Paroxetine Hcl	20	22	656	157.66		#					*
1083782395	Fischer	Melinda	Fredericktown	MO	29	Nurse Practitioner	S	Paroxetine Hcl	Paroxetine Hcl	14	20	600	51.07			14	20	51.07	600	*
1083782627	Burmylo-Magrann	Sandra	Galloway	NJ	34	Nurse Practitioner	S	Paroxetine Hcl	Paroxetine Hcl	11	11	330	64.75			11	11	64.75	330	*
1083782809	Galella	Yvonne	Dunmore	PA	42	Internal Medicine	S	Paroxetine Hcl	Paroxetine Hcl	24	44	1320	430.31		#					*
1083783021	Smith	Deborah	Hayesville	NC	37	Nurse Practitioner	S	Paroxetine Hcl	Paroxetine Hcl	14	18	540	101.35		#					*
1083783278	Kelly	Diane	Corning	NY	36	Nurse Practitioner	S	Paroxetine Hcl	Paroxetine Hcl	14	20	600	178.01			14	20	178.01	600	*
1083783781	Adames	M.	Albuquerque	NM	35	Nurse Practitioner	S	Paroxetine Hcl	Paroxetine Hcl	11	13	311	63.06			0	0	0	0	#
1083784110	Derrick	Fletcher	Beaufort	SC	45	Internal Medicine	S	Paroxetine Hcl	Paroxetine Hcl	41	71	2130	390.49			41	71	390.49	2130	*
1083784136	Cominos	Eve	Martinez	CA	6	General Surgery	S	Paroxetine Hcl	Paroxetine Hcl	34	46	1380	342.41			34	46	342.41	1380	*
1083784375	Walker	Valerie	Milledgeville	GA	13	Family Practice	S	Paroxetine Hcl	Paroxetine Hcl	12	12	360	110.62		*					*
1083784797	Aunan	Carol	Cedar Rapids	IA	19	Nurse Practitioner	S	Paroxetine Hcl	Paroxetine Hcl	111	117	3446	686.4	13	*					*
1083784805	Caldera Nieves	Jose	Guaynabo	PR	72	Internal Medicine	S	Paroxetine Hcl	Paroxetine Hcl	30	34	1020	210.77		#					*
1083784961	Panzetta	Mary	Albany	NY	36	Psychiatry	S	Paroxetine Hcl	Paroxetine Hcl	20	26	780	207.94		*					*
1083785158	Vellanki	Umamaheswara	Springfield	OH	39	Psychiatry	S	Paroxetine Hcl	Paroxetine Hcl	40	48	1377	187.07			14	22	100.62	660	*
1083786156	Wheeler	Kristie	Paris	KY	21	Physician Assistant	S	Paroxetine Hcl	Paroxetine Hcl	29	37	1110	277.34			29	37	277.34	1110	*
1083786362	Farhat	Laila	Brooklyn	NY	36	Internal Medicine	S	Paroxetine Hcl	Paroxetine Hcl	45	45	1350	251.31			29	29	164.93	870	*
1083787360	Weiss	Sally	Bangor	ME	23	Psychiatry	S	Paroxetine Hcl	Paroxetine Hcl	34	58	1740	377.33			20	28	196.43	840	*
1083787980	Kazmouz	Ghassan	Palm Springs	CA	6	Cardiovascular Disease (Cardiology)	S	Paroxetine Hcl	Paroxetine Hcl	11	11	330	123.2			11	11	123.2	330	*
1083788152	Ganjhu	Mahendra	Watervliet	NY	36	Internal Medicine	S	Paroxetine Hcl	Paroxetine Hcl	11	11	330	113.32			11	11	113.32	330	*
1083788160	Daniel	John	Puyallup	WA	53	Family Practice	S	Paroxetine Hcl	Paroxetine Hcl	41	73	2188	498.45		#					*
1083788483	Kline	Angela	Omaha	NE	31	Physician Assistant	S	Paroxetine Hcl	Paroxetine Hcl	28	40	1174	204.97			12	12	67.32	336	*
1083788665	Lary	Vicki	Itta Bena	MS	28	Nurse Practitioner	S	Paroxetine Hcl	Paroxetine Hcl	18	18	540	100.64		#					*
1083788699	Cole	Jessica	Santa Rosa	CA	6	Family Practice	S	Paroxetine Hcl	Paroxetine Hcl	16	53.3	1600	307.47		#					*
1083789515	Kiah	Trudy	Ogdensburg	NY	36	Physician Assistant	S	Paroxetine Er	Paroxetine Hcl	20	34	975	4323.93		*					*
1083789515	Kiah	Trudy	Ogdensburg	NY	36	Physician Assistant	S	Paroxetine Hcl	Paroxetine Hcl	18	38	1114	249.99		*					*
1083789820	Schulz	Rita	Greenfield	WI	55	Family Practice	S	Paroxetine Hcl	Paroxetine Hcl	18	50	1500	370.95			18	50	370.95	1500	*
1083790430	Fares	Hassan	Cheektowaga	NY	36	Nurse Practitioner	S	Paroxetine Hcl	Paroxetine Hcl	25	45	1350	457.1		#					*
1083790513	Ghaly	Gamal	Moreno Valley	CA	6	Internal Medicine	S	Paroxetine Hcl	Paroxetine Hcl	39	61.3	1633	424.07		#					*
1083790729	Patel	Rambhai	Elizabeth	NJ	34	Internal Medicine	S	Paroxetine Hcl	Paroxetine Hcl	15	15	450	77.89		*					*
1083791719	Bahrami	Mohammad	Muncie	IN	18	Family Practice	S	Paroxetine Hcl	Paroxetine Hcl	162	190.4	5578	2006.09	28		149	175.4	1812.72	5128	#
1083791792	Bhalla	Sarmistha	Mexico	MO	29	Psychiatry	S	Paroxetine Hcl	Paroxetine Hcl	84	84	2520	618.55		*					*
1083791875	Clendenin	William	Saint Louis	MO	29	Psychiatry	S	Paroxetine Hcl	Paroxetine Hcl	34	34.3	912	345.8		*					*
1083791941	Rodriguez	Evelyn	Walla Walla	WA	53	Family Practice	S	Paroxetine Hcl	Paroxetine Hcl	18	32.2	964	218.62			18	32.2	218.62	964	*
1083792147	Yang	Ronald	Walnut Creek	CA	6	Internal Medicine	S	Paroxetine Hcl	Paroxetine Hcl	14	44.3	1330	340.57			14	44.3	340.57	1330	*
1083792311	Choi	Ami	San Ysidro	CA	6	Physician Assistant	S	Paroxetine Hcl	Paroxetine Hcl	11	11	330	168.85			11	11	168.85	330	*
1083792352	Castro	Jose Marciano	Wilmington	DE	10	Internal Medicine	S	Paroxetine Hcl	Paroxetine Hcl	31	35	1050	157.03			15	15	63.15	450	*
1083792428	Bernstein	Jeffrey	Albany	NY	36	Psychiatry	S	Paroxetine Hcl	Paroxetine Hcl	57	57	1710	443.65			11	11	49.52	330	*
1083792519	Bollam	Padmaja	Phoenix	AZ	4	Psychiatry	S	Paroxetine Hcl	Paroxetine Hcl	21	21	630	81.85			0	0	0	0	#
1083792717	Oide	Jon	Elk Grove	CA	6	Internal Medicine	S	Paroxetine Hcl	Paroxetine Hcl	23	63.7	1884	422.02			23	63.7	422.02	1884	*
1083792725	Cheng	Jestin	Sacramento	CA	6	Internal Medicine	S	Paroxetine Hcl	Paroxetine Hcl	17	54.4	1633	236.38			17	54.4	236.38	1633	*
1083792758	Iqbal	Shahnaz	Sacramento	CA	6	Internal Medicine	S	Paroxetine Hcl	Paroxetine Hcl	24	61.3	1840	563.73		#					*
1083792832	Jung	Alan	San Leandro	CA	6	Internal Medicine	S	Paroxetine Hcl	Paroxetine Hcl	15	50	1500	264.65			15	50	264.65	1500	*
1083793954	Kiyono	Kathryn	Greenfield	WI	55	Family Practice	S	Paroxetine Hcl	Paroxetine Hcl	27	43	1268	254.06		#					*
1083794440	Tu	Conan	Massapequa	NY	36	Internal Medicine	S	Paroxetine Hcl	Paroxetine Hcl	11	33	990	146.06			11	33	146.06	990	*
1083794903	Redlin	Carmen	Watertown	SD	46	Nurse Practitioner	S	Paroxetine Hcl	Paroxetine Hcl	12	15	450	73.74		*					*
1083795124	Cepin	Monica	Chula Vista	CA	6	Geriatric Medicine	S	Paroxetine Er	Paroxetine Hcl	23	31	930	3952.19			23	31	3952.19	930	*
1083795124	Cepin	Monica	Chula Vista	CA	6	Geriatric Medicine	S	Paroxetine Hcl	Paroxetine Hcl	202	318	9454	1986.34	50		164	260	1514.26	7714	#
1083795850	Shivaprasad	Mabbu	Bellefontaine	OH	39	Family Practice	S	Paroxetine Hcl	Paroxetine Hcl	78	114	3420	1018.65	11		62	90	765.35	2700	*
1083796197	Yates	Johnnie	Honolulu	HI	15	Family Practice	S	Paroxetine Hcl	Paroxetine Hcl	12	12	360	81.24			12	12	81.24	360	*
1083796700	So-Che	Kim	San Francisco	CA	6	Pharmacist	T	Paroxetine Hcl	Paroxetine Hcl	18	21.5	645	149.41		*					*
1083797435	Rios	David	Laguna Hills	CA	6	Family Practice	S	Paroxetine Er	Paroxetine Hcl	12	12	360	1524.88			12	12	1524.88	360	*
1083797435	Rios	David	Laguna Hills	CA	6	Family Practice	S	Paroxetine Hcl	Paroxetine Hcl	28	54	1620	310.13		#					*
1083797716	Dabson	Janet	Janesville	WI	55	Family Practice	S	Paroxetine Hcl	Paroxetine Hcl	24	36	1076	267.47		#					*
1083797799	Schnell	Kent	Pasadena	TX	48	Internal Medicine	S	Paroxetine Hcl	Paroxetine Hcl	59	85	2550	612.81		#					*
1083798144	Hoffmeier	Craig	Creedmoor	NC	37	Family Practice	S	Paroxetine Hcl	Paroxetine Hcl	135	219	6568	1232.52	25		108	176	947.58	5280	#
1083798334	Bajpai	Ravi	Surprise	AZ	4	Internal Medicine	S	Paroxetine Hcl	Paroxetine Hcl	75	133	3990	852.11	15		75	133	852.11	3990		15
1083798870	Sokolowski	David	Kearney	NE	31	Family Practice	S	Paroxetine Hcl	Paroxetine Hcl	31	59	1754	391.35		#					*
1083798904	Burnett	Brent	Summerfield	NC	37	Family Practice	S	Paroxetine Hcl	Paroxetine Hcl	48	76	2280	695.24			35	63	522.12	1890	*
1083798920	Jue	Donald	Troy	NY	36	Internal Medicine	S	Paroxetine Hcl	Paroxetine Hcl	39	39	1156	714.91			39	39	714.91	1156	*
1083799225	Hollenberg	John	Canoga Park	CA	6	Psychiatry	S	Paroxetine Hcl	Paroxetine Hcl	46	46	1380	345.81		#					*
1083801732	Woesner	Janis	Ukiah	CA	6	Nurse Practitioner	S	Paroxetine Hcl	Paroxetine Hcl	12	34	1005	155.13		*					*
1083802490	Shafi	Nusrat	Columbia	SC	45	Family Practice	S	Paroxetine Hcl	Paroxetine Hcl	18	20	600	210.94			18	20	210.94	600	*
1083802763	Lal	Jagdish	Fayetteville	NC	37	Internal Medicine	S	Paroxetine Hcl	Paroxetine Hcl	11	29	860	271.22			11	29	271.22	860	*
1083804793	Bermel	Holley	Des Moines	IA	19	Family Practice	S	Paroxetine Hcl	Paroxetine Hcl	42	86	2580	263.56			30	74	238.36	2220	*
1083805378	White	Matthew	Berkeley	CA	6	Psychiatry	S	Paroxetine Hcl	Paroxetine Hcl	22	22	660	212.46			22	22	212.46	660	*
1083806384	Khdour	Adel	Monticello	IN	18	Family Practice	S	Paroxetine Hcl	Paroxetine Hcl	115	185	5486	1729.54	25	#					#
1083806608	Wiersema	Margarita	Indianapolis	IN	18	Family Practice	S	Paroxetine Hcl	Paroxetine Hcl	19	29	870	178.09		#					*
1083807887	Chaudhary	Saqib	Worcester	MA	25	Internal Medicine	S	Paroxetine Hcl	Paroxetine Hcl	26	26	779	301.94			26	26	301.94	779	*
1083808067	Madgula	Sridhar Reddy	Jacksonville	AR	5	Family Practice	S	Paroxetine Hcl	Paroxetine Hcl	54	74	2220	303.39	12		39	53	214.64	1590	*
1083808471	Devalk-Holl	Cathy	Suamico	WI	55	Nurse Practitioner	S	Paroxetine Hcl	Paroxetine Hcl	17	48	1440	396.7		#					*
1083808851	Bickel	Brittani	Beaver Falls	NY	36	Physician Assistant	S	Paroxetine Hcl	Paroxetine Hcl	20	30	900	153.92		*					*
1083809149	Mueller	Jeannie	Olathe	CO	8	Physician Assistant	S	Paroxetine Hcl	Paroxetine Hcl	27	41	1230	275.4		*					*
1083810766	Adinolfi	Nancy	Merced	CA	6	Physician Assistant	S	Paroxetine Hcl	Paroxetine Hcl	11	11	330	94.38			11	11	94.38	330	*
1083810907	Dhaliwal	Harmandeep	Sleepy Eye	MN	27	Family Practice	S	Paroxetine Hcl	Paroxetine Hcl	29	59	1757	322.59		#					*
1083811640	Porter	Sarah	Vanceburg	KY	21	Family Practice	S	Paroxetine Hcl	Paroxetine Hcl	41	55	1650	570.66			28	42	412.81	1260	*
1083812788	Hoang	Thuy	Portland	OR	41	Family Practice	S	Paroxetine Hcl	Paroxetine Hcl	26	26.3	775	144.97			26	26.3	144.97	775	*
1083812994	Varlakov	Grigor	Homosassa	FL	12	Family Practice	S	Paroxetine Hcl	Paroxetine Hcl	31	92	2760	726.91			20	60	450.85	1800	*
1083814099	Johnson	Jacqueline	Roseburg	OR	41	Family Practice	S	Paroxetine Hcl	Paroxetine Hcl	37	61	1825	345.52		#					*
1083814420	Abdul-Hussein	Amal	Southgate	MI	26	Family Practice	S	Paroxetine Hcl	Paroxetine Hcl	24	64	1920	500.83		#					*
1083815393	Williams	Derrick	Muncie	IN	18	Internal Medicine	S	Paroxetine Hcl	Paroxetine Hcl	52	86	2580	724.44		#					*
1083815690	Brass	Kathleen	Waukesha	WI	55	Family Practice	S	Paroxetine Hcl	Paroxetine Hcl	15	23	690	104.64		*					*
1083815732	Dahodwala	Nabila	Philadelphia	PA	42	Neurology	S	Paroxetine Hcl	Paroxetine Hcl	18	20	600	120.06		#					*
1083815849	Singh	Bhupesh	Rochester	NY	36	Internal Medicine	S	Paroxetine Hcl	Paroxetine Hcl	12	12	360	45.12			12	12	45.12	360	*
1083816755	Elshafei	Ashraf	New York	NY	36	Psychiatry	S	Paroxetine Hcl	Paroxetine Hcl	69	69	2070	419.86		*					*
1083816813	Burns	Olen	Murfreesboro	TN	47	Family Practice	S	Paroxetine Hcl	Paroxetine Hcl	39	70	2100	495.46			39	70	495.46	2100	*
1083817654	Sturges	Stephen	Berkeley	CA	6	Neuropsychiatry	S	Paroxetine Hcl	Paroxetine Hcl	13	13	390	735.8			0	0	0	0	#
1083817811	Cleary	Anastasia	Tappahannock	VA	51	Family Practice	S	Paroxetine Hcl	Paroxetine Hcl	41	82.6	2479	538.81	11		28	59.6	386.17	1789	*
1083818553	Nystrom	Jacquelyn	Orlando	FL	12	Family Practice	S	Paroxetine Hcl	Paroxetine Hcl	11	17	510	74			11	17	74	510	*
1083818918	Herold	Kelly	Madison	WI	55	Internal Medicine	S	Paroxetine Hcl	Paroxetine Hcl	35	87.2	2616	463.84		#					*
1083818991	Fredrickson	Susan	Brewster	MA	25	Certified Clinical Nurse Specialist	S	Paroxetine Hcl	Paroxetine Hcl	37	51	1530	402.04			25	39	356.72	1170	*
1083819965	Moore-Ostby	Lindsay	Indianapolis	IN	18	Internal Medicine	S	Paroxetine Hcl	Paroxetine Hcl	13	15	450	101.52		*					*
1083820120	Kaufman	Will	Albuquerque	NM	35	Family Practice	S	Paroxetine Hcl	Paroxetine Hcl	38	40	1200	167.84		*					*
1083821565	Atieh	Osama	Palos Heights	IL	17	Internal Medicine	S	Paroxetine Hcl	Paroxetine Hcl	24	38	1140	220.26			24	38	220.26	1140	*
1083824262	Garcia Guerra	Jose	Palm Coast	FL	12	Neurology	S	Paroxetine Hcl	Paroxetine Hcl	16	28	840	159.69			16	28	159.69	840	*
1083824601	Taylor	Laura	Hazel Green	AL	1	Family Practice	S	Paroxetine Hcl	Paroxetine Hcl	14	30	900	269.35		#					*
1083824940	Gohari	Mina	Salt Lake City	UT	49	Family Practice	S	Paroxetine Hcl	Paroxetine Hcl	38	62	1851	751.26			38	62	751.26	1851	*
1083825020	Kurzman	Allison	Chicago	IL	17	Psychiatry & Neurology	T	Paroxetine Hcl	Paroxetine Hcl	12	20	580	215.9			12	20	215.9	580	*
1083825202	Decesare	Linda	Plainfield	IN	18	Internal Medicine	S	Paroxetine Hcl	Paroxetine Hcl	21	37	1110	186.53		#					*
1083826572	Webb	Tammy	Lincoln	ME	23	Physician Assistant	S	Paroxetine Hcl	Paroxetine Hcl	11	13	390	60.34			11	13	60.34	390	*
1083828560	Rusk	John	Ardmore	PA	42	Psychiatry & Neurology	T	Paroxetine Hcl	Paroxetine Hcl	16	16	480	238.8		#					*
1083828578	Fumero	Ileana	San Juan	PR	72	Psychiatry & Neurology	T	Paroxetine Er	Paroxetine Hcl	25	25	750	3138.29			0	0	0	0	#
1083828610	Sumpter	Steven	Avondale	AZ	4	Family Practice	S	Paroxetine Hcl	Paroxetine Hcl	39	89	2670	793.19			27	69	628.97	2070	*
1083829105	Saleem	Raja	Morris	IL	17	Family Practice	S	Paroxetine Hcl	Paroxetine Hcl	20	26	780	91.01		*					*
1083829402	De Young	Keith	Enterprise	OR	41	Family Practice	S	Paroxetine Hcl	Paroxetine Hcl	22	33.1	993	172.94		#					*
1083829568	Le	Duc	Cleveland	TX	48	Family Practice	S	Paroxetine Hcl	Paroxetine Hcl	114	132	3911	743.76	20		71	89	541.27	2637	#
1083829923	Nitardy	William	Huntington	WV	54	Internal Medicine	S	Paroxetine Hcl	Paroxetine Hcl	26	26	780	165.3			15	15	121.3	450	*
1083830350	Fanous	Ashraf	Frederick	MD	24	Psychiatry	S	Paroxetine Hcl	Paroxetine Hcl	11	11	330	104.35			11	11	104.35	330	*
1083830848	Chalem	Mark	Spokane	WA	53	Psychiatry	S	Paroxetine Hcl	Paroxetine Hcl	17	25.1	707	154.65		*					*
1083832075	Green	Aileen	Muskogee	OK	40	Nuclear Medicine	S	Paroxetine Hcl	Paroxetine Hcl	42	65	1950	290.38	18	*					*
1083832661	Pu	Yongbing	Virginia Beach	VA	51	Psychiatry	S	Paroxetine Hcl	Paroxetine Hcl	29	29	836	229.33			0	0	0	0	#
1083833925	Defilippo Szucs	Melinda	Broadview Hts	OH	39	Family Practice	S	Paroxetine Hcl	Paroxetine Hcl	17	35	1050	272.74			17	35	272.74	1050	*
1083834220	Kenaley	Patricia	Brewer	ME	23	Nurse Practitioner	S	Paroxetine Hcl	Paroxetine Hcl	25	38	1140	219.18		*					*
1083835599	Stackhouse	Lisa	Moorestown	NJ	34	Psychiatry	S	Pexeva	Paroxetine Mesylate	14	14	390	8839.32			14	14	8839.32	390	*
1083836555	Simon	Stephanie	Mint Hill	NC	37	Internal Medicine	S	Paroxetine Hcl	Paroxetine Hcl	55	73	2146	414.86	13	#					#
1083836985	Masongsong	Armand	Santa Clarita	CA	6	Family Practice	S	Paroxetine Er	Paroxetine Hcl	11	11	329	1422.51			11	11	1422.51	329	*
1083836985	Masongsong	Armand	Santa Clarita	CA	6	Family Practice	S	Paroxetine Hcl	Paroxetine Hcl	48	62.4	1788	471.44			22	36.2	244.94	1046	*
1083837348	Clanton	Barry	Provo	UT	49	Physician Assistant	S	Paroxetine Hcl	Paroxetine Hcl	14	14	414	261.22			14	14	261.22	414	*
1083837371	Sagreiya	Usha	Philadelphia	PA	42	Psychiatry	S	Paroxetine Hcl	Paroxetine Hcl	15	15	450	61.13			0	0	0	0	#
1083838403	Dammeyer	Matthew	Benson	MN	27	Family Practice	S	Paroxetine Hcl	Paroxetine Hcl	32	32	960	187.07			19	19	115.45	570	*
1083838411	Deere	Joshua	Grand Forks	ND	38	Family Practice	S	Paroxetine Hcl	Paroxetine Hcl	24	70	2100	635.86		#					*
1083839070	Ligot	Jesus	Buffalo	NY	36	Psychiatry	S	Paroxetine Hcl	Paroxetine Hcl	17	17	510	82.34		*					*
1083839161	Kolbie	Kirkland	Dublin	GA	13	Family Practice	S	Paroxetine Hcl	Paroxetine Hcl	83	147	4377	1030.32	15	#					#
1083840433	Ware	Natasha	Dexter	MO	29	Family Practice	S	Paroxetine Hcl	Paroxetine Hcl	20	38	1140	281.89		#					*
1083841753	Urban	Karli	Columbia	MO	29	Geriatric Medicine	S	Paroxetine Hcl	Paroxetine Hcl	15	29	870	124.52			15	29	124.52	870	*
1083842686	Dobbins	Melissa	Wakefield	NE	31	Family Practice	S	Paroxetine Hcl	Paroxetine Hcl	22	22	615	149.15			22	22	149.15	615	*
1083844039	Lepich	James	Norway	ME	23	Nurse Practitioner	S	Paroxetine Hcl	Paroxetine Hcl	17	35	1050	258.98		#					*
1083844526	Nickelson	Regina	Meridian	MS	28	Nurse Practitioner	S	Paroxetine Hcl	Paroxetine Hcl	11	27	810	78.47			0	0	0	0	#
1083844757	Schooley	Carolyn	Casa Grande	AZ	4	Nurse Practitioner	S	Paroxetine Hcl	Paroxetine Hcl	23	37	1110	294.72			11	13	71.8	390	*
1083846984	Jenkins	Tiffany	Elizabethton	TN	47	Nurse Practitioner	S	Paroxetine Hcl	Paroxetine Hcl	73	115	3425	1030.55	16		56	92	807.54	2735	#
1083848063	Wallace	Daniel	Cambridge	MN	27	Family Practice	S	Paroxetine Hcl	Paroxetine Hcl	25	73	2190	402.13			14	40	268.16	1200	*
1083848360	Dyer	Lauren	Anderson	SC	45	Nurse Practitioner	S	Paroxetine Hcl	Paroxetine Hcl	66	100.4	3009	612.5	13		53	81.3	515.75	2438	*
1083849384	Iglesias	Evelia	Naples	FL	12	Psychiatry	S	Paroxetine Hcl	Paroxetine Hcl	11	15	450	140.74			0	0	0	0	#
1083850382	Olish-Terry	Megan	Dawes	WV	54	Physician Assistant	S	Paroxetine Hcl	Paroxetine Hcl	34	38	1140	252.82		#					*
1083851851	Urena Hernandez	Johan	Harrisonburg	VA	51	Internal Medicine	S	Paroxetine Hcl	Paroxetine Hcl	12	34	1020	220.2		#					*
1083852156	Hunt	Julie	Johnson City	TN	47	Nurse Practitioner	S	Paroxetine Hcl	Paroxetine Hcl	25	55	1650	358.06	12	#					*
1083855399	Felt	Kary	Carlsbad	NM	35	Nurse Practitioner	S	Paroxetine Hcl	Paroxetine Hcl	60	76	2280	551.71			48	64	495.43	1920	*
1083855407	Bailey	Brynn	Tustin	CA	6	Physician Assistant	S	Paroxetine Hcl	Paroxetine Hcl	18	18	540	88.04		*					*
1083855456	Brown	Loretta	Upper Darby	PA	42	Family Practice	S	Paroxetine Hcl	Paroxetine Hcl	30	30	682	123.3	20	*					*
1083856413	Ngo	Duc	Seattle	WA	53	Internal Medicine	S	Paroxetine Hcl	Paroxetine Hcl	17	42.6	1278	139.62			17	42.6	139.62	1278	*
1083856918	Ho	David	Bryn Mawr	PA	42	Family Practice	S	Paroxetine Hcl	Paroxetine Hcl	16	16	444	132.03			16	16	132.03	444	*
1083856926	Bell	Heather	Little Falls	MN	27	Family Practice	S	Paroxetine Hcl	Paroxetine Hcl	17	27	794	137.7		#					*
1083858997	Makar	Ranjit	Las Vegas	NV	32	Internal Medicine	S	Paroxetine Hcl	Paroxetine Hcl	11	11	330	49.52			11	11	49.52	330	*
1083859383	Beaudry	Erin	Wagener	SC	45	Nurse Practitioner	S	Paroxetine Hcl	Paroxetine Hcl	37	40	1200	213			19	19	106.31	570	*
1083859912	Groot	Jantje	Fresno	CA	6	Psychiatry & Neurology	T	Paroxetine Hcl	Paroxetine Hcl	56	56	1680	403.23			14	14	51.2	420	*
1083860472	Mills	Dawn	Mount Union	PA	42	Physician Assistant	S	Paroxetine Hcl	Paroxetine Hcl	88	126	3780	806.97	19	#					#
1083860480	Wall	Sherry	Pearland	TX	48	Nurse Practitioner	S	Paroxetine Hcl	Paroxetine Hcl	17	25	750	69.19		#					*
1083860506	Adams	George	Knoxville	TN	47	Internal Medicine	S	Paroxetine Hcl	Paroxetine Hcl	57	67	1995	376.69			37	47	202.58	1395	*
1083864227	Hardi	Lucia	Lexington	KY	21	Rheumatology	S	Paroxetine Hcl	Paroxetine Hcl	12	18.8	565	119.5		*					*
1083865679	Doran	Maureen	Denver	CO	8	Certified Clinical Nurse Specialist	S	Paroxetine Hcl	Paroxetine Hcl	16	16	480	111.6			16	16	111.6	480	*
1083869218	Pringle	Candace	Meridian	MS	28	Certified Nurse Midwife	S	Paroxetine Hcl	Paroxetine Hcl	16	16	480	78.35		*					*
1083870240	Spieler	Phyllis	Andover	MA	25	Rheumatology	S	Paroxetine Hcl	Paroxetine Hcl	28	68	2040	284.49		#					*
1083870455	Harkless	John	Wytheville	VA	51	Family Practice	S	Paroxetine Hcl	Paroxetine Hcl	60	94	2804	658.82	11		42	68	402.22	2024	*
1083870695	Natarajan	Navin	Hutchinson	MN	27	Psychiatry	S	Paroxetine Hcl	Paroxetine Hcl	34	42	1237	239.41			21	29	130.97	847	*
1083871115	Vandyke	Thomas	Chicago	IL	17	Physician Assistant	S	Paroxetine Hcl	Paroxetine Hcl	11	11	330	59.49		*					*
1083871784	Castro Gayol	Julio	Miami	FL	12	Psychiatry	S	Paroxetine Hcl	Paroxetine Hcl	578	1568.2	46982	4763.54	190		507	1403.2	4274.41	42052		167
1083872857	Hughes	Dorothy	Hoover	AL	1	Family Practice	S	Paroxetine Hcl	Paroxetine Hcl	32	76	2280	368.75		#					*
1083873558	Patterson	Jennifer	Independence	MO	29	Family Practice	S	Paroxetine Hcl	Paroxetine Hcl	17	31	930	151.34			17	31	151.34	930	*
1083873756	Cook	Anthony	Estherville	IA	19	Family Practice	S	Paroxetine Hcl	Paroxetine Hcl	32	34	1020	117.23			19	21	59.38	630	*
1083874705	Fiedler	Jean	Decatur	GA	13	Internal Medicine	S	Paroxetine Hcl	Paroxetine Hcl	49	83	2490	760.53			49	83	760.53	2490	*
1083874929	Thurston	Carla	Morgan City	LA	22	Internal Medicine	S	Paroxetine Hcl	Paroxetine Hcl	37	41.5	1246	429.61		#					*
1083875629	Kirksey	Kiley	Helena	MT	30	Family Practice	S	Paroxetine Hcl	Paroxetine Hcl	59	113	3348	830.63	11	#					*
1083875793	Locklear	Charlene	Lumberton	NC	37	Family Practice	S	Paroxetine Hcl	Paroxetine Hcl	91	95	2818	401.34	13		65	69	294.51	2038	*
1083876015	Tamaskar	Aparna	Brodheadsville	PA	42	Family Practice	S	Paroxetine Hcl	Paroxetine Hcl	23	35	1043	297.27			11	21	155.09	630	*
1083876072	Waak	Naomi	Atascadero	CA	6	Physician Assistant	S	Paroxetine Hcl	Paroxetine Hcl	12	28	840	145.12			12	28	145.12	840	*
1083876148	Arnold	Holly	Mc Kenzie	TN	47	Physician Assistant	S	Paroxetine Hcl	Paroxetine Hcl	21	23	690	197.84		#					*
1083876395	Voelker	Julie	Moline	IL	17	Family Practice	S	Paroxetine Hcl	Paroxetine Hcl	11	25	750	370.97			11	25	370.97	750	*
1083876452	Nagaraja	Aarathi	Kingston	NY	36	Infectious Disease	S	Paroxetine Hcl	Paroxetine Hcl	19	19	547	117.22		*					*
1083878862	Ferrell	Leslie	Galatia	IL	17	Nurse Practitioner	S	Paroxetine Hcl	Paroxetine Hcl	24	24	720	130.8		#					*
1083880546	Ramirez	Esmilkrys	Chicago	IL	17	Internal Medicine	S	Paroxetine Hcl	Paroxetine Hcl	15	25	750	147.92			15	25	147.92	750	*
1083881064	Blaylock	Jaime	Lebanon	TN	47	Nurse Practitioner	S	Paroxetine Hcl	Paroxetine Hcl	27	59	1770	278.2	11	#					*
1083881262	Ham	Sandra	Buffalo	WY	56	Nurse Practitioner	S	Paroxetine Hcl	Paroxetine Hcl	13	13	364	150			13	13	150	364	*
1083881858	Heo	Joline	Brentwood	CA	6	Internal Medicine	S	Paroxetine Hcl	Paroxetine Hcl	14	26	780	189.93		#					*
1083882591	Piller	Sue	Arlington	TN	47	Nurse Practitioner	S	Paroxetine Hcl	Paroxetine Hcl	26	26.2	687	298.11		#					*
1083883904	Medina	Corazon	Anaheim	CA	6	Internal Medicine	S	Paroxetine Hcl	Paroxetine Hcl	30	59	1760	348.07		#					*
1083884878	Mercado	Rachelle	Orlando	FL	12	Nurse Practitioner	S	Paroxetine Hcl	Paroxetine Hcl	34	56	1680	354.13			17	33	218.17	990	*
1083886568	Miller	Melenda	Glasgow	KY	21	Family Practice	S	Paroxetine Hcl	Paroxetine Hcl	41	85	2550	572.78	12	#					*
1083886733	Heinzen	Benjamin	Oshkosh	WI	55	Internal Medicine	S	Paroxetine Hcl	Paroxetine Hcl	21	55	1650	286.2			21	55	286.2	1650	*
1083886980	Miller	Nathaniel	Rochester	MN	27	Family Practice	S	Paroxetine Hcl	Paroxetine Hcl	18	42	1260	253.94			18	42	253.94	1260	*
1083887087	Petersen	Thea	Billings	MT	30	Family Practice	S	Paroxetine Hcl	Paroxetine Hcl	15	45	1350	254.26			15	45	254.26	1350	*
1083887483	Fiori	Rachel	Fort Smith	AR	5	Psychiatry	S	Paroxetine Hcl	Paroxetine Hcl	20	20	600	157.09			0	0	0	0	#
1083887798	Nesbit	William	Tulsa	OK	40	Internal Medicine	S	Paroxetine Hcl	Paroxetine Hcl	18	20	600	131.57		#					*
1083888432	Seifan	Alon	North Miami	FL	12	Neurology	S	Paroxetine Hcl	Paroxetine Hcl	11	11	330	82.17		*					*
1083890016	Okasha	Mahmoud	Norwich	CT	9	Psychiatry	S	Paroxetine Er	Paroxetine Hcl	20	33	990	8655.33		#					*
1083890016	Okasha	Mahmoud	Norwich	CT	9	Psychiatry	S	Paroxetine Hcl	Paroxetine Hcl	30	43	1267	274.43			16	29	115.21	847	*
1083891089	Neelagiri	Venkat Rama Krishna	Raleigh	NC	37	Family Practice	S	Paroxetine Hcl	Paroxetine Hcl	32	52	1560	274.92			32	52	274.92	1560	*
1083891311	Lavigne	William	Augusta	GA	13	Obstetrics & Gynecology	S	Paroxetine Hcl	Paroxetine Hcl	12	12	360	131.52			12	12	131.52	360	*
1083891378	Sarkar	Chaitali	Monroeville	PA	42	Internal Medicine	S	Paroxetine Hcl	Paroxetine Hcl	20	50	1476	316.38		#					*
1083893515	Fernandez	Blanca	Ponce	PR	72	Family Practice	S	Paroxetine Hcl	Paroxetine Hcl	12	18	540	132.67		*					*
1083894059	Condemarin	Juan	Brighton	MA	25	Psychiatry	S	Paroxetine Hcl	Paroxetine Hcl	35	35	1050	329.19			0	0	0	0	#
1083894117	Gouldy	John	Imperial	CA	6	Psychiatry	S	Paroxetine Hcl	Paroxetine Hcl	19	19	570	128.22			0	0	0	0	#
1083896088	Watson	Collin	West Haven	CT	9	Internal Medicine	S	Paroxetine Hcl	Paroxetine Hcl	14	22	642	55.17			14	22	55.17	642	*
1083896906	Mannion	Michele	Danbury	CT	9	Internal Medicine	S	Paroxetine Hcl	Paroxetine Hcl	15	35	1050	306.87			15	35	306.87	1050	*
1083897672	Gabler	Kelly	Baytown	TX	48	Family Practice	S	Paroxetine Hcl	Paroxetine Hcl	15	33	990	303.84		#					*
1083898456	Gokal	Karim	Atlanta	GA	13	Psychiatry	S	Paroxetine Hcl	Paroxetine Hcl	22	22	660	158.59		*					*
1083899504	Wang	Linda	Arcadia	CA	6	Psychiatry	S	Paroxetine Hcl	Paroxetine Hcl	32	32	960	223.87			19	19	132.07	570	*
1083900732	Lopez Sanchez	Rafael	Bronx	NY	36	Psychiatry	S	Paroxetine Hcl	Paroxetine Hcl	64	66	1945	365.17	13		15	15	73.19	450	*
1083900922	Kuhfta	Jeanne	Auburn	NY	36	Nurse Practitioner	S	Paroxetine Hcl	Paroxetine Hcl	25	35	1047	229.32			25	35	229.32	1047	*
1083901490	Larson	Jessica	Cando	ND	38	Nurse Practitioner	S	Paroxetine Hcl	Paroxetine Hcl	21	33	990	184.75			21	33	184.75	990	*
1083902324	Lampone	Alexander	Pacific Palisades	CA	6	General Practice	S	Paroxetine Hcl	Paroxetine Hcl	20	20.1	547	598.95			20	20.1	598.95	547	*
1083905848	Montesdeoca	Holger	Kissimmee	FL	12	Internal Medicine	S	Paroxetine Hcl	Paroxetine Hcl	41	87	2610	399.81	16		18	44	211.02	1320	#
1083906051	Cera	Emily	Grand Rapids	MI	26	Family Practice	S	Paroxetine Hcl	Paroxetine Hcl	24	40	1200	216.5			24	40	216.5	1200	*
1083906473	Fellin	Emily	Latrobe	PA	42	Family Practice	S	Paroxetine Hcl	Paroxetine Hcl	19	53	1590	365.61			19	53	365.61	1590	*
1083906622	Langley	Amy	Brewer	ME	23	Nurse Practitioner	S	Paroxetine Hcl	Paroxetine Hcl	21	21	630	369.29			21	21	369.29	630	*
1083907968	Walker	Jennifer	New Albany	IN	18	Nurse Practitioner	S	Paroxetine Hcl	Paroxetine Hcl	39	47	1408	348.43			20	20	164.68	600	*
1083909055	Lease	Kevin	Jefferson City	MO	29	Internal Medicine	S	Paroxetine Hcl	Paroxetine Hcl	34	78	2340	680.1			23	55	516.74	1650	*
1083909378	Tapia	Andrew	Phoenix	AZ	4	Family Practice	S	Paroxetine Hcl	Paroxetine Hcl	13	15	450	152.8			13	15	152.8	450	*
1083909428	Kauffman	Michelle	Phoenix	AZ	4	Family Practice	S	Paroxetine Er	Paroxetine Hcl	12	12	350	1374.69			12	12	1374.69	350	*
1083910384	Ellis	Meg	Johnson City	TN	47	Physician Assistant	S	Paroxetine Hcl	Paroxetine Hcl	15	15	434	130.13		#					*
1083912992	Wedgwood	Cristi	Buffalo	NY	36	Physician Assistant	S	Paroxetine Hcl	Paroxetine Hcl	11	17	510	116.7			11	17	116.7	510	*
1083913735	Crane	Sarah	Hampden	ME	23	Family Practice	S	Paroxetine Hcl	Paroxetine Hcl	13	29	850	299.73		*					*
1083915581	Dollard	Bridget	Indianapolis	IN	18	Nurse Practitioner	S	Paroxetine Hcl	Paroxetine Hcl	11	11	310	53.09			11	11	53.09	310	*
1083916985	Caso	Stephen	Temecula	CA	6	Physician Assistant	S	Paroxetine Hcl	Paroxetine Hcl	13	27	810	197.35		#					*
1083923080	Rodriguez	Dunia	West Palm Beach	FL	12	Physician Assistant	S	Paroxetine Hcl	Paroxetine Hcl	15	41	1230	84.9		*					*
1083924088	Livermore	Jennifer	Lincoln	NE	31	Nurse Practitioner	S	Paroxetine Hcl	Paroxetine Hcl	28	50	1500	265.86			15	33	153.91	990	*
1083924500	Rias	Derick	Saint Albans	NY	36	Physician Assistant	S	Paroxetine Hcl	Paroxetine Hcl	12	20	600	123.39			12	20	123.39	600	*
1083925903	Nightingale	Barbara	Pittsburgh	PA	42	Psychiatry	S	Paroxetine Hcl	Paroxetine Hcl	19	45	1341	235.72		*					*
1083926877	Sheard	Simon	Phoenix	AZ	4	Family Practice	S	Paroxetine Hcl	Paroxetine Hcl	32	68	2040	485.69		#					*
1083927271	Malhotra	Keya	Baltimore	MD	24	Internal Medicine	S	Paroxetine Hcl	Paroxetine Hcl	49	49	1470	399.36			49	49	399.36	1470	*
1083927420	Mathis	Tigger	Las Vegas	NV	32	Nurse Practitioner	S	Paroxetine Hcl	Paroxetine Hcl	17	32.6	978	209.04		#					*
1083927792	Anderson	Tyler	Clarkston	WA	53	Physician Assistant	S	Paroxetine Hcl	Paroxetine Hcl	15	23.1	680	114.2		*					*
1083927867	Im	Jihyun	Newport News	VA	51	Geriatric Medicine	S	Paroxetine Hcl	Paroxetine Hcl	44	45	1064	477.84			44	45	477.84	1064	*
1083928196	Thompson	Lorrie	Harrodsburg	KY	21	Nurse Practitioner	S	Paroxetine Hcl	Paroxetine Hcl	65	90.8	2724	469.39	13		41	60.8	357.89	1824	*
1083928428	Chen	Xing Lian	Brooklyn	NY	36	Nurse Practitioner	S	Paroxetine Hcl	Paroxetine Hcl	11	11	330	41.43			11	11	41.43	330	*
1083929459	Kates	Katherine	Waltham	MA	25	Nurse Practitioner	S	Paroxetine Hcl	Paroxetine Hcl	11	13	390	90.84		*					*
1083929525	Juarbe-Ramos	Ivannette	Bronx	NY	36	Family Practice	S	Paroxetine Hcl	Paroxetine Hcl	45	57	1710	468.51		#					*
1083930580	David	Jamalia	Monroe	NC	37	Family Practice	S	Paroxetine Hcl	Paroxetine Hcl	21	23	690	249.55			21	23	249.55	690	*
1083931331	Kerr	Robin	Batesville	AR	5	Nurse Practitioner	S	Paroxetine Hcl	Paroxetine Hcl	30	36	1080	153.94			12	18	85.77	540	*
1083931430	Ferguson	Amanda	Harriman	TN	47	Nurse Practitioner	S	Paroxetine Hcl	Paroxetine Hcl	25	47	1383	236.61	11	#					*
1083932198	Le	Steven	Santa Monica	CA	6	Family Practice	S	Paroxetine Hcl	Paroxetine Hcl	18	58.3	1750	537.75			18	58.3	537.75	1750	*
1083932685	Basha	Kathleen	Watervliet	MI	26	Physician Assistant	S	Paroxetine Hcl	Paroxetine Hcl	13	21	630	134.21			13	21	134.21	630	*
1083932818	Root	Katherine	Tyler	TX	48	Internal Medicine	S	Paroxetine Hcl	Paroxetine Hcl	35	71	2130	365.96		#					*
1083933766	Aung	Ma Mon Mon	Lancaster	CA	6	Geriatric Medicine	S	Paroxetine Hcl	Paroxetine Hcl	13	15.5	465	93.59			0	0	0	0	#
1083934533	Hansen	Brian	Saint Paul	MN	27	Internal Medicine	S	Paroxetine Hcl	Paroxetine Hcl	25	51	1530	310.8			25	51	310.8	1530	*
1083934632	Wilkerson	James	North Little Rock	AR	5	Family Practice	S	Paroxetine Hcl	Paroxetine Hcl	15	27	810	126.67		*					*
1083935001	Frady	Susan	Canon City	CO	8	Nurse Practitioner	S	Paroxetine Hcl	Paroxetine Hcl	15	41	1230	459.15		#					*
1083935357	Tilden	Samuel	Hendersonville	NC	37	Family Practice	S	Paroxetine Hcl	Paroxetine Hcl	22	31	930	206.63		#					*
1083935894	Young	Alan	Big Rapids	MI	26	Family Practice	S	Paroxetine Hcl	Paroxetine Hcl	26	54	1620	441.35		#					*
1083936173	Francoeur	Claire	Missoula	MT	30	Nurse Practitioner	S	Paroxetine Hcl	Paroxetine Hcl	12	24	713	147.35		*					*
1083937908	Swartzentruber	Gary	Moultrie	GA	13	Family Practice	S	Paroxetine Hcl	Paroxetine Hcl	94	98.2	2935	555.04	15		56	60.2	359.15	1806	*
1083938708	Gutierrez	Luis	Hialeah	FL	12	Internal Medicine	S	Paroxetine Hcl	Paroxetine Hcl	37	37	1110	200.58			37	37	200.58	1110	*
1083938963	Graziano	Michelle	New York	NY	36	Internal Medicine	S	Paroxetine Hcl	Paroxetine Hcl	12	30	900	426.22			12	30	426.22	900	*
1083940282	Bliner	Lana	Clairton	PA	42	Nurse Practitioner	S	Paroxetine Hcl	Paroxetine Hcl	14	16	480	53.9			14	16	53.9	480	*
1083940514	Garcia	Javier	Firebaugh	CA	6	Physician Assistant	S	Paroxetine Hcl	Paroxetine Hcl	30	38	1140	303.31		#					*
1083940803	Caggiano	Niki	Plainview	NY	36	Family Practice	S	Paroxetine Hcl	Paroxetine Hcl	11	11	330	84.65			11	11	84.65	330	*
1083942270	Korte	Katia	Brockton	MA	25	Internal Medicine	S	Paroxetine Hcl	Paroxetine Hcl	24	28	840	129.52		#					*
1083942734	Lawhorn	Christa	Mansfield	OH	39	Nurse Practitioner	S	Paroxetine Hcl	Paroxetine Hcl	42	44	1274	197.66			42	44	197.66	1274	*
1083943732	Chhibar	Ruchika	Yuba City	CA	6	Internal Medicine	S	Paroxetine Hcl	Paroxetine Hcl	23	41	1230	282.42		#					*
1083946693	Phan	Duc	Houston	TX	48	Internal Medicine	S	Paroxetine Hcl	Paroxetine Hcl	11	27	810	211.69			11	27	211.69	810	*
1083948285	Mazzei	Walter	Columbia	SC	45	Clinical Cardiatric Electrophysiology	S	Paroxetine Hcl	Paroxetine Hcl	12	24	720	167.57		*					*
1083949739	Miller	David	Whittier	CA	6	Family Practice	S	Paroxetine Hcl	Paroxetine Hcl	11	27	810	123.57		*					*
1083950620	Millender	Eugenia	West Palm Beach	FL	12	Nurse Practitioner	S	Paroxetine Hcl	Paroxetine Hcl	12	12	360	74.8			0	0	0	0	#
1083950646	Maggio	Katy	Bronx	NY	36	Nurse Practitioner	S	Paroxetine Hcl	Paroxetine Hcl	36	36	1064	209.67	12		21	21	95.56	630	*
1083951628	Boyle	Linda	Steubenville	OH	39	Nurse Practitioner	S	Paroxetine Hcl	Paroxetine Hcl	63	65	1889	630.01		*					*
1083952584	Vlasii	Olena	Indian Harbour Beach	FL	12	Internal Medicine	S	Paroxetine Hcl	Paroxetine Hcl	35	73	2190	414.26		#					*
1083954440	Wagner	Glaucia	Winter Haven	FL	12	Nurse Practitioner	S	Paroxetine Hcl	Paroxetine Hcl	93	93	2780	1069.78	22		68	68	856.61	2030	#
1083954846	Edwards	Daisy	Independence	VA	51	Nurse Practitioner	S	Paroxetine Hcl	Paroxetine Hcl	28	34	1020	242.02			11	17	143.4	510	*
1083955199	Ehrlich	Allison	Myrtle Point	OR	41	Physician Assistant	S	Paroxetine Hcl	Paroxetine Hcl	12	14	420	132.42		#					*
1083955793	Grant	Lyntressa	Ocala	FL	12	Nurse Practitioner	S	Paroxetine Hcl	Paroxetine Hcl	11	11	329	97.36		*					*
1083956577	Locklear	Natalie	Pembroke	NC	37	Nurse Practitioner	S	Paroxetine Hcl	Paroxetine Hcl	17	25	750	87.79		*					*
1083957534	Abascal	Aliana	Atlanta	GA	13	Student in an Organized Health Care Education/Training Program	T	Paroxetine Hcl	Paroxetine Hcl	14	16	480	229.34			0	0	0	0	#
1083958805	Ramirez	Jacqueline	Tucson	AZ	4	Nurse Practitioner	S	Paroxetine Hcl	Paroxetine Hcl	35	35	1050	326.5			35	35	326.5	1050	*
1083962500	Johann	Jessica	Normal	IL	17	Nurse Practitioner	S	Paroxetine Hcl	Paroxetine Hcl	14	22	660	109.35		*					*
1083965354	Mcbreairty	Jennifer	Cape Coral	FL	12	Nurse Practitioner	S	Paroxetine Hcl	Paroxetine Hcl	12	20.1	602	133.51		*					*
1083968648	Rodgers	Allyson	Warner Robins	GA	13	Nurse Practitioner	S	Paroxetine Hcl	Paroxetine Hcl	25	55	1650	294.61		#					*
1083969216	Scott	Sarah	Iowa Falls	IA	19	Nurse Practitioner	S	Paroxetine Hcl	Paroxetine Hcl	51	93.5	2804	352.9	12		51	93.5	352.9	2804		12
1083969414	Mills	Kimberley	Alice	TX	48	Nurse Practitioner	S	Paroxetine Hcl	Paroxetine Hcl	14	22	660	73.62		*					*
1083969778	Mathison	Angela	Elk River	MN	27	Nurse Practitioner	S	Paroxetine Hcl	Paroxetine Hcl	20	52	1560	334.94		#					*
1083970172	Albrecht	Michael	Hays	KS	20	Internal Medicine	S	Paroxetine Hcl	Paroxetine Hcl	11	30.5	916	51.41		*					*
1083970701	Ghelani	Kinjal	Daphne	AL	1	Psychiatry	S	Paroxetine Er	Paroxetine Hcl	13	17	510	4166.81		*					*
1083971162	Lee	Samuel	North Hollywood	CA	6	Psychiatry	S	Paroxetine Hcl	Paroxetine Hcl	13	27.4	822	298.43		*					*
1083975775	Cook	Ryan	Charleston	WV	54	Psychiatry	S	Paroxetine Hcl	Paroxetine Hcl	53	53	1590	578.09			13	13	222.54	390	*
1083978019	Lovasco	Simon-Alexandre	Taylor Mill	KY	21	Family Practice	S	Paroxetine Hcl	Paroxetine Hcl	35	51	1530	364.02	11	*					*
1083983456	Seremet	Jaclyn	Dyer	IN	18	Nurse Practitioner	S	Paroxetine Hcl	Paroxetine Hcl	15	28	840	276.78		#					*
1083984918	Scaramastra	Allana	Lancaster	PA	42	Nurse Practitioner	S	Paroxetine Hcl	Paroxetine Hcl	15	39	1170	188.98			15	39	188.98	1170	*
1083986251	Wall	Kathryn	Flemington	NJ	34	Nurse Practitioner	S	Paroxetine Hcl	Paroxetine Hcl	109	113	3265	676.08	12		73	77	495.88	2185	*
1083988091	Sergejev	Moira	Pueblo	CO	8	Nurse Practitioner	S	Paroxetine Hcl	Paroxetine Hcl	15	29	870	164.35			15	29	164.35	870	*
1083988323	Poulos	Kathryn	Eastpointe	MI	26	Physician Assistant	S	Paroxetine Hcl	Paroxetine Hcl	16	16	480	142.58		*					*
1083992499	Cook	Donna	Sterling	IL	17	Nurse Practitioner	S	Paroxetine Hcl	Paroxetine Hcl	43	55	1650	245.89		#					*
1083993059	Nguyen	Phuong	St Petersburg	FL	12	Family Practice	S	Paroxetine Hcl	Paroxetine Hcl	15	29	870	245.71		#					*
1083993661	Green	Sue	Waterloo	NY	36	Nurse Practitioner	S	Paroxetine Hcl	Paroxetine Hcl	12	20	584	95.84			12	20	95.84	584	*
1083994404	Whitley	Geoffrey	East Boston	MA	25	Nurse Practitioner	S	Paroxetine Hcl	Paroxetine Hcl	35	35	1050	155.2			0	0	0	0	#
1083995609	Donnelly	Timothy	San Diego	CA	6	Physician Assistant	S	Paroxetine Hcl	Paroxetine Hcl	35	35	1050	271.37			22	22	202.35	660	*
1083996318	Salipi	Abood	Clare	MI	26	Internal Medicine	S	Paroxetine Hcl	Paroxetine Hcl	70	130	3874	781.5	15		45	101	640.36	3030	#
1083996706	Rogers	Sherry	Venice	FL	12	Nurse Practitioner	S	Paroxetine Hcl	Paroxetine Hcl	33	77	2310	1408.3			33	77	1408.3	2310	*
1083998090	Morales Geraldino	Gary	New Smyrna Beach	FL	12	General Practice	S	Paroxetine Hcl	Paroxetine Hcl	17	51	1530	285.12		#					*
1083999403	Baggs	Shandy	Shattuck	OK	40	Nurse Practitioner	S	Paroxetine Hcl	Paroxetine Hcl	14	22	637	94.48			14	22	94.48	637	*
1093000556	Song	Fine	Bellflower	CA	6	Family Practice	S	Paroxetine Hcl	Paroxetine Hcl	12	17	510	79.67		*					*
1093001604	Whitcraft	Margaret	Saint Louis	MO	29	Internal Medicine	S	Paroxetine Hcl	Paroxetine Hcl	37	53	1590	284.69			37	53	284.69	1590	*
1093003030	Huggins	Mary	Clinton	MO	29	Nurse Practitioner	S	Paroxetine Hcl	Paroxetine Hcl	27	27	810	118.29		#					*
1093003170	Lemus Miranda	Juan	Los Angeles	CA	6	Family Practice	S	Paroxetine Hcl	Paroxetine Hcl	16	16	480	118.55			16	16	118.55	480	*
1093005704	Gillem	Megan	Flower Mound	TX	48	Family Practice	S	Paroxetine Hcl	Paroxetine Hcl	11	11	330	81.07			11	11	81.07	330	*
1093005837	Karpowicz	Scott	Martinez	CA	6	Family Practice	S	Paroxetine Hcl	Paroxetine Hcl	13	20	600	156.01		*					*
1093006140	O'connor-Bear	Joslyn	Lake Mary	FL	12	Nurse Practitioner	S	Paroxetine Hcl	Paroxetine Hcl	11	11	330	205.15			11	11	205.15	330	*
1093006652	Osman-Wager	Jamie	Bronx	NY	36	Internal Medicine	S	Paroxetine Hcl	Paroxetine Hcl	24	38	1140	169.53		#					*
1093006744	Reff	Tessa	Sweet Home	OR	41	Family Practice	S	Paroxetine Hcl	Paroxetine Hcl	42	54	1615	637.88			23	25	479.69	745	*
1093011074	Bateman	Erin	Berryville	VA	51	Physician Assistant	S	Paroxetine Hcl	Paroxetine Hcl	30	38	1140	331.56			19	27	192.01	810	*
1093013401	Miller	Deborah	Peoria	AZ	4	Nurse Practitioner	S	Paroxetine Hcl	Paroxetine Hcl	32	58	1740	427.67			32	58	427.67	1740	*
1093016081	Rainey	Amie	Pikeville	TN	47	Nurse Practitioner	S	Paroxetine Hcl	Paroxetine Hcl	25	35	1050	243.05		#					*
1093016784	Endick	Lauren	Tampa	FL	12	Nurse Practitioner	S	Paroxetine Hcl	Paroxetine Hcl	33	33	989	336.27		#					*
1093019341	Erinakes	Christina	Providence	RI	44	Certified Nurse Midwife	S	Paroxetine Hcl	Paroxetine Hcl	15	15	450	46.9		#					*
1093020414	Holland	Alisa	Tampa	FL	12	Internal Medicine	S	Paroxetine Hcl	Paroxetine Hcl	25	71	2130	704.09	13		25	71	704.09	2130		13
1093021008	Archila	Luis	Goshen	CA	6	Physician Assistant	S	Paroxetine Hcl	Paroxetine Hcl	13	17	510	97.88		*					*
1093021016	Isaac	Ama	Altus	OK	40	Family Practice	S	Paroxetine Hcl	Paroxetine Hcl	24	46	1365	170.78		#					*
1093024200	Zuelke	Diane	Morris	IL	17	Nurse Practitioner	S	Paroxetine Hcl	Paroxetine Hcl	41	69	2070	290.53			41	69	290.53	2070	*
1093024770	Enell	Jessie	Everett	WA	53	Nurse Practitioner	S	Paroxetine Hcl	Paroxetine Hcl	33	33	990	122.22		#					*
1093026882	Linck	Adam	Casper	WY	56	Family Practice	S	Paroxetine Hcl	Paroxetine Hcl	21	21	600	221.47			21	21	221.47	600	*
1093027062	Dinovski	Svetlin	Pittsfield	MA	25	Internal Medicine	S	Paroxetine Hcl	Paroxetine Hcl	35	43	1290	261.14			21	23	174.51	690	*
1093027633	Handa	Kamna	Springfield	IL	17	Psychiatry	S	Paroxetine Hcl	Paroxetine Hcl	82	86.5	2482	691.6		*					*
1093027732	Valladares	Jose	Miami	FL	12	Psychiatry	S	Paroxetine Hcl	Paroxetine Hcl	45	46	1380	294.63	12		25	26	168.05	780	*
1093028649	Vossos	Helene	Daytona Beach	FL	12	Nurse Practitioner	S	Paroxetine Hcl	Paroxetine Hcl	28	28	840	136.41			0	0	0	0	#
1093028854	Feldman	Lindsey	Troy	MI	26	Internal Medicine	S	Paroxetine Hcl	Paroxetine Hcl	13	37	1110	361.8		*					*
1093029506	Bateson	Park	Farrell	PA	42	Family Practice	S	Paroxetine Hcl	Paroxetine Hcl	23	25	748	164.49			12	14	90.41	420	*
1093030512	Gonzales	Geoffrey	San Antonio	TX	48	Nurse Practitioner	S	Paroxetine Hcl	Paroxetine Hcl	84	116	3455	609.14	23		19	33	194.57	965	*
1093030918	Fulmer	James	Greenbrier	AR	5	Family Practice	S	Paroxetine Hcl	Paroxetine Hcl	33	39	1170	194.23		*					*
1093032377	Dangberg	Joseph	Norfolk	NE	31	Family Practice	S	Paroxetine Hcl	Paroxetine Hcl	16	32	940	168.05		#					*
1093032484	Ulrich	Nicole	Prior Lake	MN	27	Family Practice	S	Paroxetine Hcl	Paroxetine Hcl	15	27	810	213.08		*					*
1093033714	Mcneal	Michael	Temple	TX	48	Internal Medicine	S	Paroxetine Hcl	Paroxetine Hcl	24	40	1200	240.71			24	40	240.71	1200	*
1093034019	Hasan	Abul	Columbus	OH	39	Psychiatry	S	Paroxetine Hcl	Paroxetine Hcl	22	22	636	205.54			0	0	0	0	#
1093034258	Warren	Amber	Mt Morris	PA	42	Emergency Medicine	S	Paroxetine Hcl	Paroxetine Hcl	13	19	570	117.85			13	19	117.85	570	*
1093034266	Boyum	Eric	Oskaloosa	IA	19	Psychiatry	S	Paroxetine Hcl	Paroxetine Hcl	24	24.1	663	160.08			11	11	67.45	291	*
1093034399	King	Amy	Leadville	CO	8	Physician Assistant	S	Paroxetine Hcl	Paroxetine Hcl	17	25	750	216.32		*					*
1093034845	Farabaugh	Andrew	York	PA	42	Family Practice	S	Paroxetine Hcl	Paroxetine Hcl	13	21	630	105.64			13	21	105.64	630	*
1093035784	Kemp	Charles	Albany	GA	13	Internal Medicine	S	Paroxetine Hcl	Paroxetine Hcl	62	108	3240	698.23		#					*
1093036329	Royal-Priest	Paul	San Antonio	TX	48	Family Practice	S	Paroxetine Hcl	Paroxetine Hcl	16	16	480	289.81		*					*
1093036337	Gunadasa	Koshilie	Lincolnton	NC	37	Family Practice	S	Paroxetine Hcl	Paroxetine Hcl	27	55	1630	383.87		#					*
1093036352	Enoch	Bethany	Pittsburg	KS	20	Family Practice	S	Paroxetine Hcl	Paroxetine Hcl	21	27	810	120.9		*					*
1093036394	Piezzo	Terri	Babylon	NY	36	Nurse Practitioner	S	Paroxetine Hcl	Paroxetine Hcl	13	25	750	380.12			13	25	380.12	750	*
1093036790	Doherty	Elizabeth	Kalamazoo	MI	26	Internal Medicine	S	Paroxetine Hcl	Paroxetine Hcl	23	23	690	172.63			12	12	106.82	360	*
1093038242	Holmes	Jessica	Avondale	AZ	4	Family Practice	S	Paroxetine Hcl	Paroxetine Hcl	21	35	1050	262.81		#					*
1093039000	Milholen	Tammy	Parsons	TN	47	Nurse Practitioner	S	Paroxetine Hcl	Paroxetine Hcl	12	16	480	94.6		*					*
1093039521	Spain	Chad	Taylorsville	UT	49	Family Practice	S	Paroxetine Hcl	Paroxetine Hcl	21	45	1350	255.01		*					*
1093040057	Taylor	Thomas	Fulton	MS	28	Nurse Practitioner	S	Paroxetine Hcl	Paroxetine Hcl	28	44	1261	178.89			28	44	178.89	1261	*
1093040735	Jeske	Robert	Waseca	MN	27	Family Practice	S	Paroxetine Hcl	Paroxetine Hcl	11	11	330	39.16			11	11	39.16	330	*
1093041139	Binion	Miranda	Grayson	KY	21	Internal Medicine	S	Paroxetine Hcl	Paroxetine Hcl	74	98	2940	677.49	14		31	41	344.99	1230	*
1093042087	Ali	Angel	Portsmouth	OH	39	Nurse Practitioner	S	Paroxetine Hcl	Paroxetine Hcl	53	101	3030	607.71	11	#					*
1093043358	Guillermo	Caryl	Webster	TX	48	Family Practice	S	Paroxetine Hcl	Paroxetine Hcl	11	29.5	870	197.93		*					*
1093043820	Ryan	Andrea	Portsmouth	OH	39	Nurse Practitioner	S	Paroxetine Hcl	Paroxetine Hcl	20	26	780	135.65			0	0	0	0	#
1093044588	Vasquez	Wendelly	Ocoee	FL	12	Obstetrics & Gynecology	S	Paroxetine Hcl	Paroxetine Hcl	17	21	630	62			17	21	62	630	*
1093045411	Tauqeer	Ayesha	Staten Island	NY	36	Family Practice	S	Paroxetine Hcl	Paroxetine Hcl	19	27	810	135.44		*					*
1093045692	Ferguson	Ashley	San Marcos	TX	48	Nurse Practitioner	S	Paroxetine Hcl	Paroxetine Hcl	13	17	510	110.4			0	0	0	0	#
1093046245	Boyle	Margaret	Tacoma	WA	53	Nurse Practitioner	S	Paroxetine Hcl	Paroxetine Hcl	13	13	390	131.09			0	0	0	0	#
1093047086	Cribb	Jennifer	Las Vegas	NV	32	Nurse Practitioner	S	Paroxetine Hcl	Paroxetine Hcl	12	34	1020	292.04		*					*
1093047524	Beauzile	Thevenin	Holyoke	MA	25	Internal Medicine	S	Paroxetine Hcl	Paroxetine Hcl	90	104	3107	484.06	14		49	57	307.4	1697	*
1093048332	Blan	Jimmie	Mobile	AL	1	Physician Assistant	S	Paroxetine Hcl	Paroxetine Hcl	46	60	1775	305.21	15		14	21	107.84	630	*
1093049736	Mathew	Ricia	Tampa	FL	12	Nurse Practitioner	S	Paroxetine Hcl	Paroxetine Hcl	35	41	1222	291.76			21	27	181.16	802	*
1093049819	Burke	Dawn	Fishers	IN	18	Nurse Practitioner	S	Paroxetine Hcl	Paroxetine Hcl	11	23	690	185.6			11	23	185.6	690	*
1093050098	Glass	Clinton	Smyrna	DE	10	Physician Assistant	S	Paroxetine Hcl	Paroxetine Hcl	12	12	360	84.36			0	0	0	0	#
1093053977	Rushing	Kara	New Albany	MS	28	Nurse Practitioner	S	Paroxetine Hcl	Paroxetine Hcl	14	22	660	97.61		#					*
1093054462	Thurman	Amy	Little Rock	AR	5	Nurse Practitioner	S	Paroxetine Hcl	Paroxetine Hcl	15	23	690	143.26			15	23	143.26	690	*
1093054538	Hurst	Kathy	Savannah	TN	47	Nurse Practitioner	S	Paroxetine Hcl	Paroxetine Hcl	87	91	2723	840.13	15	*					*
1093054942	Korns	Jesse	O'fallon	IL	17	Nurse Practitioner	S	Paroxetine Hcl	Paroxetine Hcl	13	13	390	144.95			13	13	144.95	390	*
1093055709	Shirato	Susan	Philadelphia	PA	42	Nurse Practitioner	S	Paroxetine Hcl	Paroxetine Hcl	30	30	900	306.46			14	14	181.68	420	*
1093056038	Jolly	Mary	Cadiz	KY	21	Nurse Practitioner	S	Paroxetine Hcl	Paroxetine Hcl	16	18	540	94.7		*					*
1093056236	Marakovits	Holly	Allentown	PA	42	Nurse Practitioner	S	Paroxetine Hcl	Paroxetine Hcl	12	34	1020	138.15			12	34	138.15	1020	*
1093056384	Gilson	Ericka	Puyallup	WA	53	Nurse Practitioner	S	Paroxetine Hcl	Paroxetine Hcl	13	13	390	105.53			13	13	105.53	390	*
1093056434	Sagum	Renan James Paul	Martinez	CA	6	Nurse Practitioner	S	Paroxetine Hcl	Paroxetine Hcl	11	19	570	63.89		*					*
1093057465	Roberson	Cara	Jackson	TN	47	Nurse Practitioner	S	Paroxetine Hcl	Paroxetine Hcl	17	23	690	128.6		#					*
1093058083	Vonderembse	Kendra	Beavercreek	OH	39	Family Practice	S	Paroxetine Hcl	Paroxetine Hcl	12	16	480	202.61		*					*
1093058976	Koo	Grace	Kingsport	TN	47	Nurse Practitioner	S	Paroxetine Hcl	Paroxetine Hcl	11	18.1	542	141.62		*					*
1093061319	Saunders	Nancy	Okeechobee	FL	12	Nurse Practitioner	S	Paroxetine Hcl	Paroxetine Hcl	16	34	1020	190.62		*					*
1093061418	Albair	Jordan	Poland	ME	23	Nurse Practitioner	S	Paroxetine Hcl	Paroxetine Hcl	35	45.2	1338	275.79		*					*
1093062762	Buehler	Mary	Toledo	OH	39	Nurse Practitioner	S	Paroxetine Hcl	Paroxetine Hcl	14	16	480	73.24		#					*
1093065757	Pointon	Tracy	Rochester	NY	36	Physician Assistant	S	Paroxetine Hcl	Paroxetine Hcl	17	21	630	85.79			17	21	85.79	630	*
1093065914	Thomas	Susan	Albemarle	NC	37	Nurse Practitioner	S	Paroxetine Hcl	Paroxetine Hcl	16	16	480	59.98		*					*
1093066086	Jackson	Tiffany	Hastings	MI	26	Nurse Practitioner	S	Paroxetine Hcl	Paroxetine Hcl	20	38	1140	313.25		#					*
1093067209	Harlan	Marcia	Cerritos	CA	6	Nurse Practitioner	S	Paroxetine Hcl	Paroxetine Hcl	38	38.4	1147	410.75			38	38.4	410.75	1147	*
1093067423	Hathaway	Kathleen	Alliance	OH	39	Nurse Practitioner	S	Paroxetine Hcl	Paroxetine Hcl	98	150.2	4507	910.12	23		83	135.2	854.27	4057	#
1093070559	Podgurecki	Carla	Federal Way	WA	53	Family Practice	S	Paroxetine Hcl	Paroxetine Hcl	12	20	600	146.93		*					*
1093070914	Bond	Jennifer	Carlisle	KY	21	Nurse Practitioner	S	Paroxetine Hcl	Paroxetine Hcl	19	19	570	86.22			19	19	86.22	570	*
1093073041	Michaud	Shannon	Hale	MI	26	Nurse Practitioner	S	Paroxetine Hcl	Paroxetine Hcl	14	38	1140	132.26			14	38	132.26	1140	*
1093073975	Clark-Forsting	Michelle	Black River Falls	WI	55	Family Practice	S	Paroxetine Hcl	Paroxetine Hcl	28	39.7	1171	321.37			15	20.7	198.41	621	*
1093073991	Barzin	Amir	Chapel Hill	NC	37	Family Practice	S	Paroxetine Hcl	Paroxetine Hcl	15	15	446	120.69			0	0	0	0	#
1093075269	Anderson	Alicia	Surfside Beach	SC	45	Nurse Practitioner	S	Paroxetine Hcl	Paroxetine Hcl	11	33	990	144.79		*					*
1093078420	Dunn	Andrew	Hinsdale	IL	17	Family Practice	S	Paroxetine Hcl	Paroxetine Hcl	41	58	1740	477.35			14	26	255.76	780	*
1093078479	Irmen	Christopher	Jamestown	ND	38	Family Practice	S	Paroxetine Hcl	Paroxetine Hcl	43	47	776	281.17		#					*
1093079881	Steffen	Natalie	Mifflin	PA	42	Physician Assistant	S	Paroxetine Hcl	Paroxetine Hcl	62	67	2010	381.11	11		44	47	265.44	1410	*
1093080384	Ogden	Steven	Bogalusa	LA	22	Emergency Medicine	S	Paroxetine Hcl	Paroxetine Hcl	22	38	1140	294.78		*					*
1093083479	Riggle	Domenique	Wheeling	WV	54	Nurse Practitioner	S	Paroxetine Hcl	Paroxetine Hcl	12	24	720	104.06			12	24	104.06	720	*
1093084295	Wozab	Jessica	Roy	UT	49	Physician Assistant	S	Paroxetine Hcl	Paroxetine Hcl	16	24	720	212.72			16	24	212.72	720	*
1093087249	Ewan	Lisa	Woodbury	NJ	34	Nurse Practitioner	S	Paroxetine Hcl	Paroxetine Hcl	33	33	947	150.31			33	33	150.31	947	*
1093087819	Cox	Victoria	Flemington	NJ	34	Family Practice	S	Paroxetine Hcl	Paroxetine Hcl	11	33	990	206.26			11	33	206.26	990	*
1093088213	Roberson	Debra	Dallas	TX	48	Nurse Practitioner	S	Paroxetine Hcl	Paroxetine Hcl	12	12	360	76.84			12	12	76.84	360	*
1093088833	Greenblatt	David	Cranston	RI	44	Nurse Practitioner	S	Paroxetine Hcl	Paroxetine Hcl	23	43	1290	258.13		*					*
1093092926	Anderson	Mary	Amarillo	TX	48	Nurse Practitioner	S	Paroxetine Hcl	Paroxetine Hcl	14	14	390	87.14		*					*
1093093361	Sinram	Erin	Fairbank	IA	19	Physician Assistant	S	Paroxetine Hcl	Paroxetine Hcl	15	23	690	113.77			15	23	113.77	690	*
1093094070	Piccolo	Jill	Greensburg	PA	42	Physician Assistant	S	Paroxetine Hcl	Paroxetine Hcl	11	11	330	36.74			11	11	36.74	330	*
1093094427	Lalezari	David	Los Angeles	CA	6	Internal Medicine	S	Paroxetine Er	Paroxetine Hcl	12	12	360	1431.24			12	12	1431.24	360	*
1093094427	Lalezari	David	Los Angeles	CA	6	Internal Medicine	S	Paroxetine Hcl	Paroxetine Hcl	15	15	450	140.91			15	15	140.91	450	*
1093095291	Bruch	Sue	Waterloo	IA	19	Nurse Practitioner	S	Paroxetine Hcl	Paroxetine Hcl	23	23.4	667	338.05			23	23.4	338.05	667	*
1093098956	Garner	Jennifer	Nashville	TN	47	Nurse Practitioner	S	Paroxetine Hcl	Paroxetine Hcl	12	14	420	122.9		*					*
1093099145	Lee	Heather	Evans	CO	8	Physician Assistant	S	Paroxetine Er	Paroxetine Hcl	24	26	700	3109.72			0	0	0	0	#
1093099145	Lee	Heather	Evans	CO	8	Physician Assistant	S	Paroxetine Hcl	Paroxetine Hcl	14	14	420	135.76			0	0	0	0	#
1093104945	Surber	Henry	Hays	NC	37	Physician Assistant	S	Paroxetine Hcl	Paroxetine Hcl	31	39	1170	238.61			13	13	96.48	390	*
1093106510	Nelson	Morgan	Silsbee	TX	48	Nurse Practitioner	S	Paroxetine Hcl	Paroxetine Hcl	27	53	1590	192.07	11	#					*
1093107948	King	Deniene	Oak Park	MI	26	Nurse Practitioner	S	Paroxetine Hcl	Paroxetine Hcl	113	115.5	3423	788.4	14		32	32.7	223.99	942	*
1093112542	Jenkin	Holly	Sterling Heights	MI	26	Physician Assistant	S	Paroxetine Hcl	Paroxetine Hcl	15	33	990	141.3		*					*
1093114290	Durr	Kimberley	Springfield	IL	17	Nurse Practitioner	S	Paroxetine Hcl	Paroxetine Hcl	21	21	630	99.03		*					*
1093114688	Schowengerdt	Rebecca	Clyde	TX	48	Physician Assistant	S	Paroxetine Hcl	Paroxetine Hcl	12	12	360	47.26		*					*
1093114720	Crumbie	Donnett	Tallahassee	FL	12	Nurse Practitioner	S	Paroxetine Hcl	Paroxetine Hcl	29	33	990	230.09		#					*
1093118325	Kuehler	Mary	Norfolk	NE	31	Nurse Practitioner	S	Paroxetine Hcl	Paroxetine Hcl	12	12	344	105.05		*					*
1093119091	Hanes	Laura	Chambersburg	PA	42	Nurse Practitioner	S	Paroxetine Hcl	Paroxetine Hcl	19	27	763	310.27		*					*
1093119281	Hayden	Robin	Bullhead City	AZ	4	Physician Assistant	S	Paroxetine Hcl	Paroxetine Hcl	16	38	1140	307.13		#					*
1093121998	Morecraft	Dorit	Charlotte	NC	37	Nurse Practitioner	S	Paroxetine Hcl	Paroxetine Hcl	19	19	496	224.48		*					*
1093123028	Huber	Maureen	Saint Louis	MO	29	Nurse Practitioner	S	Paroxetine Hcl	Paroxetine Hcl	30	69.5	2085	428.91		#					*
1093125197	Steidel	Andrew	Wartburg	TN	47	Nurse Practitioner	S	Paroxetine Hcl	Paroxetine Hcl	49	71	2130	543.56			14	32	221.31	960	*
1093125585	Evans	Claire	Charlotte	NC	37	Internal Medicine	S	Paroxetine Hcl	Paroxetine Hcl	11	13	390	111.54		*					*
1093126690	Milligan	Jessica	Virginia Beach	VA	51	Physician Assistant	S	Paroxetine Hcl	Paroxetine Hcl	20	24	720	151.56		#					*
1093127656	Horth	Claire	Great Barrington	MA	25	Family Practice	S	Paroxetine Hcl	Paroxetine Hcl	11	11	330	72.45			0	0	0	0	#
1093129066	Brinkman	Tyler	Omaha	NE	31	Internal Medicine	S	Paroxetine Hcl	Paroxetine Hcl	12	12	360	24			12	12	24	360	*
1093130197	Bogdasarian	Haley	Ashburnham	MA	25	Physician Assistant	S	Paroxetine Er	Paroxetine Hcl	12	12	360	1522.14			12	12	1522.14	360	*
1093130197	Bogdasarian	Haley	Ashburnham	MA	25	Physician Assistant	S	Paroxetine Hcl	Paroxetine Hcl	12	18	540	109.67		*					*
1093131112	Parker	Becky	Charlotte	NC	37	Nurse Practitioner	S	Paroxetine Hcl	Paroxetine Hcl	18	26	780	161.11			18	26	161.11	780	*
1093132854	Bishop	Ruth	Gulfport	MS	28	Nurse Practitioner	S	Paroxetine Hcl	Paroxetine Hcl	42	66	1980	385.98		*					*
1093133753	Marshall	Britt	Hershey	PA	42	Internal Medicine	S	Paroxetine Hcl	Paroxetine Hcl	13	13	390	58.88			13	13	58.88	390	*
1093135733	Ritter	Blake	South Boston	MA	25	Nurse Practitioner	S	Paroxetine Hcl	Paroxetine Hcl	89	91	2625	541.61	16	*					*
1093137309	Hobgood	Carol	Tylertown	MS	28	Nurse Practitioner	S	Paroxetine Hcl	Paroxetine Hcl	29	68.7	2061	401.95		#					*
1093137820	Walters	Lauren	Londonderry	NH	33	Family Practice	S	Paroxetine Hcl	Paroxetine Hcl	11	11	330	181.55		*					*
1093138364	Aragon	Damaris	Spokane	WA	53	Nurse Practitioner	S	Paroxetine Hcl	Paroxetine Hcl	38	38.7	1144	913.81			0	0	0	0	#
1093141137	Hage	Katherine	San Diego	CA	6	Nurse Practitioner	S	Paroxetine Hcl	Paroxetine Hcl	37	43	1290	199.82		*					*
1093141988	Carpenter	Lindsey	Charlotte	NC	37	Nurse Practitioner	S	Paroxetine Hcl	Paroxetine Hcl	87	103.2	3024	675.18	22		26	30	283.31	884	*
1093143844	Scott	Amanda	Dennison	OH	39	Nurse Practitioner	S	Paroxetine Hcl	Paroxetine Hcl	20	20	239	112.23			20	20	112.23	239	*
1093144818	Rotering	Robert	Tioga	ND	38	Family Practice	S	Paroxetine Hcl	Paroxetine Hcl	22	24	678	262.34			22	24	262.34	678	*
1093144875	Oyiriaru	Onyekachi	New York	NY	36	Student in an Organized Health Care Education/Training Program	T	Paroxetine Hcl	Paroxetine Hcl	29	29	870	205.32		*					*
1093145567	Henderson	Catherine	Spokane	WA	53	Nurse Practitioner	S	Paroxetine Hcl	Paroxetine Hcl	11	17	510	185.25		*					*
1093145856	Manulli	Joju	Bronx	NY	36	Nurse Practitioner	S	Paroxetine Hcl	Paroxetine Hcl	12	12	360	65.27		*					*
1093149569	Mcneal	Suzanne	Boynton Beach	FL	12	Nurse Practitioner	S	Paroxetine Hcl	Paroxetine Hcl	32	52	1560	356.73	14	#					#
1093151060	Ott	Kyle	Dayton	OH	39	Family Practice	S	Paroxetine Hcl	Paroxetine Hcl	20	20	600	163.43		#					*
1093151565	Keller	Suzanne	Bakersfield	CA	6	Nurse Practitioner	S	Paroxetine Er	Paroxetine Hcl	11	11	307	2381.19			0	0	0	0	#
1093151565	Keller	Suzanne	Bakersfield	CA	6	Nurse Practitioner	S	Paroxetine Hcl	Paroxetine Hcl	258	276.7	8044	2163.31	59		39	57	439.34	1678	*
1093154015	Fisher	Bryan	Manchester	NH	33	Nurse Practitioner	S	Paroxetine Hcl	Paroxetine Hcl	13	13	390	233.57			13	13	233.57	390	*
1093155384	Soto	Demaris	Columbia	SC	45	Nurse Practitioner	S	Paroxetine Hcl	Paroxetine Hcl	21	59	1770	440.21	12	#					*
1093156341	Wiley	Megan	Thomson	GA	13	Nurse Practitioner	S	Paroxetine Hcl	Paroxetine Hcl	40	56	1680	251.16	16	#					#
1093156408	Bakosh	Stephanie	Hinsdale	IL	17	Nurse Practitioner	S	Paroxetine Hcl	Paroxetine Hcl	11	11	319	80.77			0	0	0	0	#
1093156895	Cook	Leigh	Omaha	NE	31	Nurse Practitioner	S	Paroxetine Hcl	Paroxetine Hcl	36	38	1140	184.11			0	0	0	0	#
1093158685	Fitzgerald	Brian	Moncure	NC	37	Internal Medicine	S	Paroxetine Hcl	Paroxetine Hcl	11	17	510	92		*					*
1093159998	Sierra	Eve	Orlando	FL	12	Nurse Practitioner	S	Paroxetine Hcl	Paroxetine Hcl	11	12	345	84.93		*					*
1093161010	Yousef	Maram	Plant City	FL	12	Physician Assistant	S	Paroxetine Hcl	Paroxetine Hcl	104	116	3480	1051.6	26		42	50	324.88	1500	*
1093171720	Melucci	Aaron	Muskegon	MI	26	Physician Assistant	S	Paroxetine Hcl	Paroxetine Hcl	11	13	390	89			11	13	89	390	*
1093181166	Pflaum	Emilija	Saraland	AL	1	Physician Assistant	S	Paroxetine Hcl	Paroxetine Hcl	11	13	390	153.93		*					*
1093181497	Burnam	Kimberly	Kissimmee	FL	12	Nurse Practitioner	S	Paroxetine Hcl	Paroxetine Hcl	12	28	840	171.92		*					*
1093184392	Hedian	Wanda	Paterson	NJ	34	Nurse Practitioner	S	Paroxetine Hcl	Paroxetine Hcl	14	14	420	74.94		*					*
1093185894	Leal	Michelle	San Benito	TX	48	Nurse Practitioner	S	Paroxetine Hcl	Paroxetine Hcl	19	23	690	84.79		*					*
1093188054	King	Lauren	Apache Junction	AZ	4	Nurse Practitioner	S	Paroxetine Hcl	Paroxetine Hcl	26	36	1080	226.08		*					*
1093189250	Byers	Carolyn	York	PA	42	Nurse Practitioner	S	Paroxetine Hcl	Paroxetine Hcl	14	18	540	173.86		*					*
1093189540	Scott	Jenny	Trenton	GA	13	Nurse Practitioner	S	Paroxetine Hcl	Paroxetine Hcl	12	16	480	65.01			0	0	0	0	#
1093190563	Krause	Abigail	Eureka	CA	6	Physician Assistant	S	Paroxetine Hcl	Paroxetine Hcl	18	18	540	152.35			18	18	152.35	540	*
1093195398	Correll	Kyle	Daytona Beach	FL	12	Family Practice	S	Paroxetine Hcl	Paroxetine Hcl	11	11	330	80.49		*					*
1093197857	Clark	Katelynn	Rochester	NY	36	Nurse Practitioner	S	Paroxetine Hcl	Paroxetine Hcl	20	22	630	220.31		*					*
1093197980	Odom	Michael	Anderson	SC	45	Family Practice	S	Paroxetine Hcl	Paroxetine Hcl	11	13	390	61.5		*					*
1093700056	Breeden	Sara	Richmond	VA	51	Family Practice	S	Paroxetine Hcl	Paroxetine Hcl	13	39	1170	372.97			13	39	372.97	1170	*
1093700064	Liang	Paulynne	Brea	CA	6	Internal Medicine	S	Paroxetine Hcl	Paroxetine Hcl	27	52	1560	527			27	52	527	1560	*
1093700189	Heimer	Kim	New Albany	IN	18	Family Practice	S	Paroxetine Hcl	Paroxetine Hcl	23	43	1290	593.18		*					*
1093700312	Koontz	Robert	Reedsburg	WI	55	Family Practice	S	Paroxetine Hcl	Paroxetine Hcl	41	63	1890	275.3			30	52	224.7	1560	*
1093700676	Bertrand	David	Morehead City	NC	37	Physician Assistant	S	Paroxetine Hcl	Paroxetine Hcl	25	29	840	119.67		#					*
1093700809	Laiken	Stephen	Hampstead	MD	24	Internal Medicine	S	Paroxetine Hcl	Paroxetine Hcl	12	36	1080	142.5			12	36	142.5	1080	*
1093700866	Bramlett	Danny	Thomaston	GA	13	Family Practice	S	Paroxetine Hcl	Paroxetine Hcl	87	129	3870	739.5	14		75	117	678.25	3510	#
1093700932	Ghanem	Fadi	The Woodlands	TX	48	Family Practice	S	Paroxetine Hcl	Paroxetine Hcl	30	30	900	194.76		#					*
1093701039	Cabrera	Francesco	Miami	FL	12	Internal Medicine	S	Paroxetine Hcl	Paroxetine Hcl	14	20	440	89.68			14	20	89.68	440	*
1093701112	Fluman	Renee	Mifflinburg	PA	42	Physician Assistant	S	Paroxetine Hcl	Paroxetine Hcl	32	46	1380	218.69			21	35	133.39	1050	*
1093701120	Saxena	Sanjeev	Fort Payne	AL	1	Cardiovascular Disease (Cardiology)	S	Paroxetine Hcl	Paroxetine Hcl	11	17	510	56.12			11	17	56.12	510	*
1093701138	Lagunzad	Anastacia	Cannelton	IN	18	Internal Medicine	S	Paroxetine Hcl	Paroxetine Hcl	69	83	1410	581.36			69	83	581.36	1410	*
1093701294	Newman	Lisa	Libertyville	IL	17	Family Practice	S	Paroxetine Hcl	Paroxetine Hcl	12	18	540	89.63		*					*
1093701310	Camogliano	Romulo	The Villages	FL	12	Internal Medicine	S	Paroxetine Hcl	Paroxetine Hcl	113	308	9238	2057.52	38		113	308	2057.52	9238		38
1093701351	Rodriguez	Yolanda	Pocatello	ID	16	Family Practice	S	Paroxetine Hcl	Paroxetine Hcl	15	23.2	697	172.79		#					*
1093701617	Muller	Susan	Saratoga Springs	NY	36	Family Practice	S	Paroxetine Hcl	Paroxetine Hcl	50	70	2100	523.63			50	70	523.63	2100	*
1093701666	Mcmillan	Marshall	Charlotte	NC	37	Family Practice	S	Paroxetine Er	Paroxetine Hcl	24	24	720	2433.3			24	24	2433.3	720	*
1093701666	Mcmillan	Marshall	Charlotte	NC	37	Family Practice	S	Paroxetine Hcl	Paroxetine Hcl	23	39	1170	245.03			23	39	245.03	1170	*
1093701690	Nguyen	Vuong	Garden Grove	CA	6	Internal Medicine	S	Paroxetine Hcl	Paroxetine Hcl	59	59.2	1776	241.06			35	35.2	146.17	1056	*
1093701732	Barasch	Marc	St Petersburg	FL	12	Family Practice	S	Paroxetine Hcl	Paroxetine Hcl	14	38	1136	227.02		*					*
1093701831	Reszczynski	Mary	Kiel	WI	55	Nurse Practitioner	S	Paroxetine Hcl	Paroxetine Hcl	16	24.2	726	255.47			16	24.2	255.47	726	*
1093701849	Coffey	Charles	Moulton	AL	1	Family Practice	S	Paroxetine Er	Paroxetine Hcl	11	11	330	1339.26			11	11	1339.26	330	*
1093701849	Coffey	Charles	Moulton	AL	1	Family Practice	S	Paroxetine Hcl	Paroxetine Hcl	83	95	2850	366.36	12		68	80	313.54	2400	*
1093701880	Kopelman	Robin	Iowa City	IA	19	Psychiatry	S	Paroxetine Hcl	Paroxetine Hcl	23	23	681	134.64			0	0	0	0	#
1093702003	O'brien	Grace	South Ogden	UT	49	Family Practice	S	Paroxetine Hcl	Paroxetine Hcl	38	50	1450	381.68			20	32	256.23	910	*
1093702136	Alonso	Alberto	Miami	FL	12	General Practice	S	Paroxetine Hcl	Paroxetine Hcl	22	35	1050	202.9			22	35	202.9	1050	*
1093702151	Wong	Edward	Los Gatos	CA	6	Internal Medicine	S	Paroxetine Hcl	Paroxetine Hcl	14	30	885	229.33		*					*
1093702524	Ruiz-Lopez	Roberto	San Juan	PR	72	Internal Medicine	S	Paroxetine Hcl	Paroxetine Hcl	17	25	750	118.06		#					*
1093702672	Christiansen	Van	Pleasant View	UT	49	Family Practice	S	Paroxetine Hcl	Paroxetine Hcl	34	64	1920	448.57		#					*
1093702888	Coriano	Ruben	Yuma	AZ	4	Internal Medicine	S	Paroxetine Hcl	Paroxetine Hcl	52	94	2774	815.55	16	#					#
1093702912	Carlyle	David	Ames	IA	19	Family Practice	S	Paroxetine Hcl	Paroxetine Hcl	38	78	2326	410.56			17	38	208.56	1126	*
1093702961	Yadalla	Vanitha	Wall	NJ	34	Internal Medicine	S	Paroxetine Hcl	Paroxetine Hcl	22	66	1980	410.05			22	66	410.05	1980	*
1093702987	Castrejon	Eduardo	Las Cruces	NM	35	Family Practice	S	Paroxetine Hcl	Paroxetine Hcl	35	35	1050	245.49			23	23	152.47	690	*
1093703209	Cavero	Jorge	Chicago	IL	17	Family Practice	S	Paroxetine Hcl	Paroxetine Hcl	17	25	750	175.43		*					*
1093703357	Williams	Wendell	Oakland	CA	6	Family Practice	S	Paroxetine Hcl	Paroxetine Hcl	14	46.7	1400	216.23		#					*
1093703373	Cohen	Donald	Overland Park	KS	20	Internal Medicine	S	Paroxetine Hcl	Paroxetine Hcl	14	32	960	233.31			14	32	233.31	960	*
1093703621	Ranere	Stephen	Cambridge	MA	25	Internal Medicine	S	Paroxetine Hcl	Paroxetine Hcl	45	81	2414	422.37			25	51	268.61	1514	*
1093703704	Christopher	Richard	Marianna	FL	12	Internal Medicine	S	Paroxetine Hcl	Paroxetine Hcl	140	186.3	5555	1359.11	21		129	175.3	1242.37	5225	#
1093703985	Gonzales	Camille	Santa Fe	NM	35	Nurse Practitioner	S	Paroxetine Hcl	Paroxetine Hcl	23	31	930	241.49			12	14	161.97	420	*
1093704116	Khin	U	Zephyrhills	FL	12	Internal Medicine	S	Paroxetine Hcl	Paroxetine Hcl	14	34	1020	169.85		*					*
1093704322	Beredo	Rolando	Jackson	MI	26	Internal Medicine	S	Paroxetine Hcl	Paroxetine Hcl	30	60	1768	235.83		#					*
1093704538	Zaidi	Saeed	Frederick	MD	24	Internal Medicine	S	Paroxetine Hcl	Paroxetine Hcl	13	29	870	150.03			13	29	150.03	870	*
1093704744	Crump	Charles	Chattanooga	TN	47	Internal Medicine	S	Paroxetine Hcl	Paroxetine Hcl	19	33	990	302.35			19	33	302.35	990	*
1093704777	Simon	Susan	Berkeley Heights	NJ	34	Internal Medicine	S	Paroxetine Hcl	Paroxetine Hcl	30	52	1560	287.98			30	52	287.98	1560	*
1093704785	Fayyad	Abeer	Flint	MI	26	Internal Medicine	S	Paroxetine Hcl	Paroxetine Hcl	37	81	2430	422.73		#					*
1093704934	Jeffries	Emily	Summit	NJ	34	Internal Medicine	S	Paroxetine Er	Paroxetine Hcl	11	25	750	2098.52			11	25	2098.52	750	*
1093704934	Jeffries	Emily	Summit	NJ	34	Internal Medicine	S	Paroxetine Hcl	Paroxetine Hcl	14	40	1200	292.79			14	40	292.79	1200	*
1093705022	Davidson	Elaine	Nampa	ID	16	Family Practice	S	Paroxetine Hcl	Paroxetine Hcl	36	81.6	2449	610.38			24	69.6	548.02	2088	*
1093705311	Martinez	Yanire	Monticello	KY	21	Internal Medicine	S	Paroxetine Hcl	Paroxetine Hcl	65	105	3150	648.97	12		22	52	272.27	1560	*
1093705360	Cathcart	Clifton	Lufkin	TX	48	Family Practice	S	Paroxetine Hcl	Paroxetine Hcl	19	51	1530	161.76		#					*
1093705410	Birbara	Charles	Worcester	MA	25	Rheumatology	S	Paroxetine Hcl	Paroxetine Hcl	12	20	600	72.53			12	20	72.53	600	*
1093705642	Olson	Laura	Revere	MA	25	Internal Medicine	S	Paroxetine Hcl	Paroxetine Hcl	25	47	1410	315.58		#					*
1093705725	Gelman	Martin	Milford	MA	25	Internal Medicine	S	Paroxetine Hcl	Paroxetine Hcl	39	65	1950	272.97		#					*
1093705790	Cruz	Jose	Miami Beach	FL	12	Psychiatry	S	Paroxetine Hcl	Paroxetine Hcl	47	56	1680	355.6	13		20	21	112.52	630	*
1093705832	Odiet	Jeff	Peabody	MA	25	Internal Medicine	S	Paroxetine Hcl	Paroxetine Hcl	18	48	1440	279.1		#					*
1093706061	Woods	Scott	Cincinnati	OH	39	Family Practice	S	Paroxetine Hcl	Paroxetine Hcl	18	18	510	112.38		*					*
1093706293	Sanjana	Hormazd	San Antonio	TX	48	Family Practice	S	Paroxetine Hcl	Paroxetine Hcl	16	40	1200	355.91		#					*
1093706640	Kalenkiewicz	John	Monroe	MI	26	Internal Medicine	S	Paroxetine Hcl	Paroxetine Hcl	32	72	2160	383.4			32	72	383.4	2160	*
1093706780	Williams	Marie	Carbondale	PA	42	Nurse Practitioner	S	Paroxetine Hcl	Paroxetine Hcl	162	162	4789	1027.23	19		61	61	385.66	1805	*
1093706871	Bayeh	Maheteme	Lanham	MD	24	Endocrinology	S	Paroxetine Hcl	Paroxetine Hcl	20	20	600	305.82		#					*
1093707150	Casaia	Mark	Easton	PA	42	Family Practice	S	Paroxetine Er	Paroxetine Hcl	12	12	360	1491.32			12	12	1491.32	360	*
1093707150	Casaia	Mark	Easton	PA	42	Family Practice	S	Paroxetine Hcl	Paroxetine Hcl	61	77	2293	492.29			49	63	411.56	1873	*
1093707218	Khan	Saad	Saint Louis	MO	29	Psychiatry	S	Paroxetine Hcl	Paroxetine Hcl	86	115	3442	1055.17	12		64	92	823.44	2752	*
1093707267	Sollot	Stephen	Venice	FL	12	Family Practice	S	Paroxetine Hcl	Paroxetine Hcl	20	38	1140	253.51			20	38	253.51	1140	*
1093707291	Sundararajan	Sundararajan	Lexington	NC	37	Family Practice	S	Paroxetine Hcl	Paroxetine Hcl	75	143	4290	962.65	14	#					#
1093707358	Frawley	Patrick	Santa Barbara	CA	6	Internal Medicine	S	Paroxetine Hcl	Paroxetine Hcl	13	15	450	132.26		*					*
1093707366	Jacobson	Kirk	Eugene	OR	41	Internal Medicine	S	Paroxetine Hcl	Paroxetine Hcl	43	80	2384	568.79	12	#					#
1093707390	Powell	Richard	Los Angeles	CA	6	General Practice	S	Paroxetine Hcl	Paroxetine Hcl	26	28.1	777	188.49		#					*
1093707473	Cerny	Paul	Flowery Branch	GA	13	Family Practice	S	Paroxetine Hcl	Paroxetine Hcl	23	43	1290	312.21		#					*
1093707705	Mccallum	Kristine	Greenfield	OH	39	Family Practice	S	Paroxetine Hcl	Paroxetine Hcl	39	79	2370	453.21			27	57	382.41	1710	*
1093707929	Isaacson	Jeanne	Burien	WA	53	Internal Medicine	S	Paroxetine Hcl	Paroxetine Hcl	17	39	1170	269.21			17	39	269.21	1170	*
1093707937	Brandes	Jan	Nashville	TN	47	Neurology	S	Paroxetine Hcl	Paroxetine Hcl	38	58.4	1748	514.74			25	45.1	382.53	1353	*
1093708034	Mccreary	James	Chicago	IL	17	Internal Medicine	S	Paroxetine Hcl	Paroxetine Hcl	39	75	2250	706.45	11	#					*
1093708067	Noll	Donald	Stratford	NJ	34	Internal Medicine	S	Paroxetine Hcl	Paroxetine Hcl	23	39	1170	133.94			23	39	133.94	1170	*
1093708174	Liss	Verna	Thousand Oaks	CA	6	Family Practice	S	Paroxetine Hcl	Paroxetine Hcl	66	106.5	3192	1094.04			66	106.5	1094.04	3192	*
1093708190	Depew	Deborah	Cedar Hill	MO	29	Family Practice	S	Paroxetine Hcl	Paroxetine Hcl	61	89	2247	693.15	11		41	63	453.39	1467	*
1093708232	Harrington	Donna	Tupelo	MS	28	Neurology	S	Paroxetine Hcl	Paroxetine Hcl	39	47	1410	160.58	12		26	34	121.78	1020	*
1093708406	Rabindran	Evelyn	Shelby	NC	37	Internal Medicine	S	Paroxetine Hcl	Paroxetine Hcl	11	31	930	197.87			11	31	197.87	930	*
1093708414	Davis	Daniel	Shelby	NC	37	Internal Medicine	S	Paroxetine Hcl	Paroxetine Hcl	43	69	2070	247.47	12		43	69	247.47	2070		12
1093708588	Lijewski	Kerith	River Falls	WI	55	Family Practice	S	Paroxetine Hcl	Paroxetine Hcl	27	59	1755	183.45		#					*
1093708687	Miller	Duane	Abilene	TX	48	Psychiatry	S	Paroxetine Hcl	Paroxetine Hcl	107	119.2	3576	714.68	25		13	21	95.67	630	*
1093708802	Tate	David	Dublin	GA	13	Family Practice	S	Paroxetine Hcl	Paroxetine Hcl	67	83	2465	744.13	13		42	52	643.6	1535	*
1093708810	Chircus	Allan	Randallstown	MD	24	General Practice	S	Paroxetine Hcl	Paroxetine Hcl	16	30	900	359.84			16	30	359.84	900	*
1093709040	Kolli	Ravindranath	Monessen	PA	42	Psychiatry	S	Paroxetine Hcl	Paroxetine Hcl	22	22	650	182.66		*					*
1093709057	Crowe	John	Scott Afb	IL	17	Family Practice	S	Paroxetine Hcl	Paroxetine Hcl	14	34	1020	157.21		*					*
1093709214	Spohr	George	Barneveld	NY	36	Physician Assistant	S	Paroxetine Hcl	Paroxetine Hcl	20	38	1125	154.15			20	38	154.15	1125	*
1093709511	Bonds	James	College Station	TX	48	Internal Medicine	S	Paroxetine Hcl	Paroxetine Hcl	65	171	5130	795.5	15	#					#
1093709651	Meyer	Jack	Little Chute	WI	55	Family Practice	S	Paroxetine Hcl	Paroxetine Hcl	25	41	1180	423.42		#					*
1093709784	Hajmurad	Mohamed	Alexandria	LA	22	Neurology	S	Paroxetine Hcl	Paroxetine Hcl	12	12	360	51.4			12	12	51.4	360	*
1093709834	Nguyen	Bich	Texas City	TX	48	Internal Medicine	S	Paroxetine Hcl	Paroxetine Hcl	112	196	5880	1415.27	30	#					#
1093709867	Kolbert	Mary	Orchard Park	NY	36	Family Practice	S	Paroxetine Hcl	Paroxetine Hcl	11	31	930	142.72		*					*
1093709982	Satterfield	Gabrielle	Saint Louis	MO	29	Nurse Practitioner	S	Paroxetine Hcl	Paroxetine Hcl	11	11	330	23.65			0	0	0	0	#
1093710014	Kepecs	Gilbert	Hackensack	NJ	34	Rheumatology	S	Paroxetine Hcl	Paroxetine Hcl	11	19	570	91.38		*					*
1093710022	Birkenstein	Kenneth	Yorba Linda	CA	6	Family Practice	S	Paroxetine Hcl	Paroxetine Hcl	68	120	3600	893.69	12		68	120	893.69	3600		12
1093710097	Sovran	Paul	Kissimme	FL	12	Geriatric Medicine	S	Paroxetine Hcl	Paroxetine Hcl	34	68	2040	486.37		#					*
1093710113	Richter	Jon	Berryville	AR	5	Family Practice	S	Paroxetine Hcl	Paroxetine Hcl	64	80	2400	465.07		*					*
1093710261	Tilben	Barbara	Maricopa	AZ	4	Family Practice	S	Paroxetine Hcl	Paroxetine Hcl	18	51.9	1557	191.19		#					*
1093710345	Geller	Mark	Tarzana	CA	6	Internal Medicine	S	Paroxetine Hcl	Paroxetine Hcl	11	11	330	198.48			11	11	198.48	330	*
1093710410	Diethelm	James	Sylvania	OH	39	Internal Medicine	S	Paroxetine Hcl	Paroxetine Hcl	49	95	2850	530.86	11		37	83	483.31	2490	*
1093710493	Word-Sims	Winfield	Asheville	NC	37	Nephrology	S	Paroxetine Hcl	Paroxetine Hcl	11	11	330	41.14		*					*
1093710766	Hill	Lary	Wichita	KS	20	Family Practice	S	Paroxetine Er	Paroxetine Hcl	11	11	330	331.32			11	11	331.32	330	*
1093710881	Bannec	Eric	Bloomington	IN	18	Internal Medicine	S	Paroxetine Hcl	Paroxetine Hcl	52	120	3600	876.51	12	#					#
1093711152	Ilivicky	Howard	Saint Charles	MO	29	Psychiatry	S	Paroxetine Hcl	Paroxetine Hcl	72	72.1	2144	470.47	13		21	21	134.01	630	*
1093711269	Johnson-Caldwell	Jennifer	Houston	TX	48	Internal Medicine	S	Paroxetine Hcl	Paroxetine Hcl	18	30	900	167.4		#					*
1093711327	Terrone	Daniel	Bayonet Point	FL	12	Internal Medicine	S	Paroxetine Hcl	Paroxetine Hcl	64	110	3286	663.59	13	#					#
1093711343	Evangelista	Joseph	Trumbull	CT	9	Internal Medicine	S	Paroxetine Hcl	Paroxetine Hcl	76	88	2640	705.82	11		76	88	705.82	2640		11
1093711442	Hill	Linda	Glen Rose	TX	48	Nurse Practitioner	S	Paroxetine Hcl	Paroxetine Hcl	14	24	720	118.01		#					*
1093711467	Lipton	Mitchell	Brooklyn	NY	36	Cardiovascular Disease (Cardiology)	S	Paroxetine Hcl	Paroxetine Hcl	21	37	1110	171.81			21	37	171.81	1110	*
1093711566	Snow	Dawn	Aberdeen	SD	46	Family Practice	S	Paroxetine Hcl	Paroxetine Hcl	14	40	1200	244.4			14	40	244.4	1200	*
1093711574	Pak-Lee	Susan	Feasterville	PA	42	Family Practice	S	Paroxetine Hcl	Paroxetine Hcl	14	30	900	175.36		*					*
1093712093	Chang	Robert	Mount Clemens	MI	26	Internal Medicine	S	Paroxetine Hcl	Paroxetine Hcl	11	33	990	115.88			11	33	115.88	990	*
1093712176	Natoli	Bartholomew	Seminole	FL	12	Internal Medicine	S	Paroxetine Hcl	Paroxetine Hcl	17	31	930	228.19			17	31	228.19	930	*
1093712226	Keigwin	W. Scott	Tiverton	MA	25	Family Practice	S	Paroxetine Hcl	Paroxetine Hcl	49	57	1665	545.35	11		28	36	349.92	1080	*
1093712259	Goldberg	Scot	Warren	MI	26	Internal Medicine	S	Paroxetine Hcl	Paroxetine Hcl	37	99	2970	499.03	13	#					*
1093712275	Warbritton	Dustin	Jefferson City	MO	29	Family Practice	S	Paroxetine Hcl	Paroxetine Hcl	63	79	2341	669.6	12	#					*
1093712531	Schussler	Irwin	Fort Worth	TX	48	Psychiatry	S	Paroxetine Hcl	Paroxetine Hcl	25	47	1410	474.8			25	47	474.8	1410	*
1093712739	Bloch	Richard	Indianapolis	IN	18	Nephrology	S	Paroxetine Hcl	Paroxetine Hcl	11	11	330	28.29			0	0	0	0	#
1093712804	Kamath	Satish	Dearborn	MI	26	Internal Medicine	S	Paroxetine Hcl	Paroxetine Hcl	19	51	1530	213.82			19	51	213.82	1530	*
1093712986	Venkat	Raji	Henderson	NV	32	Internal Medicine	S	Paroxetine Hcl	Paroxetine Hcl	65	156.5	4675	867.95	15		65	156.5	867.95	4675		15
1093713562	Bowers	Steven	Springfield	IL	17	Internal Medicine	S	Paroxetine Hcl	Paroxetine Hcl	22	48	1440	392.79		#					*
1093713968	Gottron	Mark	Irwin	PA	42	Family Practice	S	Paroxetine Hcl	Paroxetine Hcl	65	93	2790	845.68	13		39	67	641.06	2010	*
1093713968	Gottron	Mark	Irwin	PA	42	Family Practice	S	Paxil	Paroxetine Hcl	12	12	360	2006.38			12	12	2006.38	360	*
1093714008	Chesler	Donald	Midwest City	OK	40	Psychiatry	S	Paroxetine Hcl	Paroxetine Hcl	50	50	1500	221.19		*					*
1093714057	Banfer	Raymond	Cumberland	MD	24	Family Practice	S	Paroxetine Hcl	Paroxetine Hcl	21	41	1230	142.75			21	41	142.75	1230	*
1093714065	Morgan	Mokhtar	Suffolk	VA	51	Family Practice	S	Paroxetine Hcl	Paroxetine Hcl	17	51	1530	605.22			17	51	605.22	1530	*
1093714156	Richman	Aaron	Cortlandt Manor	NY	36	Internal Medicine	S	Paroxetine Hcl	Paroxetine Hcl	60	147.6	4408	1161.13	15		60	147.6	1161.13	4408		15
1093714784	Roth	Karen	Newark	NY	36	Nurse Practitioner	S	Paroxetine Hcl	Paroxetine Hcl	72	130	3884	572.83	23		72	130	572.83	3884		23
1093714800	Bharath	Somasundaram	Devils Lake	ND	38	Internal Medicine	S	Paroxetine Hcl	Paroxetine Hcl	42	50	1244	172.08			42	50	172.08	1244	*
1093714818	Bartoszek	Jack	Mishawaka	IN	18	Family Practice	S	Paroxetine Hcl	Paroxetine Hcl	102	158	4717	1354.94	20	#					#
1093714826	Arkusinski	John	Ennis	TX	48	Family Practice	S	Paroxetine Hcl	Paroxetine Hcl	13	23	690	132.75		*					*
1093714867	Kirby	Catherine	Hanover	PA	42	Family Practice	S	Paroxetine Hcl	Paroxetine Hcl	47	69	2070	369.85		#					*
1093714917	Grabowski	Andrew	Saint Louis	MO	29	Family Practice	S	Paroxetine Hcl	Paroxetine Hcl	37	75	2250	388.19		#					*
1093714925	Perrine	George	Long Beach	CA	6	Neurology	S	Paroxetine Hcl	Paroxetine Hcl	11	11	330	22			11	11	22	330	*
1093715096	Smith	Patrick	Saint Clair	MO	29	Family Practice	S	Paroxetine Hcl	Paroxetine Hcl	86	136	4055	842.79	18		56	102	569.28	3041	#
1093715104	Toulios	Vassiliki	Elmhurst	IL	17	Psychiatry & Neurology	T	Paroxetine Hcl	Paroxetine Hcl	16	16	480	61.36			16	16	61.36	480	*
1093715195	Chary	Monita	Louisville	KY	21	Internal Medicine	S	Paroxetine Hcl	Paroxetine Hcl	41	57	1710	339.75			41	57	339.75	1710	*
1093715260	Santiago Aviles	Edson	Ponce	PR	72	Internal Medicine	S	Paroxetine Hcl	Paroxetine Hcl	21	25	750	185.88			21	25	185.88	750	*
1093715443	Green	Elizabeth	Orange	TX	48	Nurse Practitioner	S	Paroxetine Hcl	Paroxetine Hcl	11	27.1	813	197.6		*					*
1093715641	Sharma	Achin	Horn Lake	MS	28	Family Practice	S	Paroxetine Hcl	Paroxetine Hcl	21	35	1042	177.65		*					*
1093715914	Carrington	Edward	Tempe	AZ	4	Family Practice	S	Paroxetine Hcl	Paroxetine Hcl	18	30	900	231.3			18	30	231.3	900	*
1093715989	Ganti	Sudha	Casselberry	FL	12	Internal Medicine	S	Paroxetine Hcl	Paroxetine Hcl	13	13	341	145.93			13	13	145.93	341	*
1093716045	Kaplan	Alicia	Pittsburgh	PA	42	Psychiatry	S	Paroxetine Hcl	Paroxetine Hcl	26	38	1140	370.69		#					*
1093716185	Cook	Mark	Newnan	GA	13	Family Practice	S	Paroxetine Hcl	Paroxetine Hcl	75	113	3390	691.93	14		52	76	459.27	2280	*
1093716755	Jones	Julie	Ashland	OH	39	Family Practice	S	Paroxetine Hcl	Paroxetine Hcl	34	62	1860	320.14			34	62	320.14	1860	*
1093716797	Ott	Benjamin	Salisbury	NC	37	Family Practice	S	Paroxetine Hcl	Paroxetine Hcl	94	135	4034	1159.55	18		94	135	1159.55	4034		18
1093716904	Hoefer-Hopf	Ellen	Cape Coral	FL	12	Internal Medicine	S	Paroxetine Hcl	Paroxetine Hcl	52	133	3990	903.99	15		40	116	810.16	3480	#
1093717092	Scott	Thomas	Pittsburgh	PA	42	Neurology	S	Paroxetine Hcl	Paroxetine Hcl	19	37	1110	261.22		*					*
1093717167	Mesa	Antonio	Miami	FL	12	Anesthesiology	S	Paroxetine Hcl	Paroxetine Hcl	16	22	660	218.36			16	22	218.36	660	*
1093717233	Lambdin	Sheila	Williamsburg	KY	21	Nurse Practitioner	S	Paroxetine Hcl	Paroxetine Hcl	13	21	630	81.4		*					*
1093717621	Conti	Marisa	Dover	DE	10	Internal Medicine	S	Paroxetine Hcl	Paroxetine Hcl	24	72	2160	270.28			24	72	270.28	2160	*
1093717696	Wampler	Steve	Killen	AL	1	Family Practice	S	Paroxetine Hcl	Paroxetine Hcl	59	108.9	3253	880.13	15		48	89.9	766.77	2683	#
1093717928	Hardin	Stephen	Martinsville	IN	18	Family Practice	S	Paroxetine Hcl	Paroxetine Hcl	37	63	1890	283.24		#					*
1093718165	Klein	Mark	Salinas	CA	6	Internal Medicine	S	Paroxetine Hcl	Paroxetine Hcl	23	23	677	227.5			23	23	227.5	677	*
1093718207	Awasty	Vivek	Marion	OH	39	Internal Medicine	S	Paroxetine Hcl	Paroxetine Hcl	51	106	3180	1021.48	20	#					#
1093718363	Patel	Ramesh	Princeton	IN	18	Internal Medicine	S	Paroxetine Hcl	Paroxetine Hcl	14	24	720	103.88		#					*
1093718637	Badour	Courtney	Paradise	CA	6	Family Practice	S	Paroxetine Hcl	Paroxetine Hcl	12	28	840	303.37			12	28	303.37	840	*
1093718769	Sayler	Elizabeth	Deadwood	SD	46	Internal Medicine	S	Paroxetine Hcl	Paroxetine Hcl	41	59	1770	289.43		#					*
1093718793	Hudman	Eugene	Abilene	TX	48	Internal Medicine	S	Paroxetine Hcl	Paroxetine Hcl	95	109	3241	1146.53	13		95	109	1146.53	3241		13
1093718801	Vermillion	David	Morris	IL	17	Internal Medicine	S	Paroxetine Hcl	Paroxetine Hcl	19	25	677	167.59		#					*
1093718819	Nickolova	Maria	Amherst	NY	36	Psychiatry	S	Paroxetine Er	Paroxetine Hcl	17	17	510	3611.08			17	17	3611.08	510	*
1093718819	Nickolova	Maria	Amherst	NY	36	Psychiatry	S	Paroxetine Hcl	Paroxetine Hcl	82	110	3300	845.85	14		64	86	645.93	2580	#
1093718843	Funk	Katherine	Yakima	WA	53	Family Practice	S	Paroxetine Hcl	Paroxetine Hcl	17	29	870	203.69		#					*
1093718942	Sumner	Sean	Gainesville	GA	13	Internal Medicine	S	Paroxetine Hcl	Paroxetine Hcl	16	48	1440	267.62			16	48	267.62	1440	*
1093718959	Alexander	Patricia	Titusville	FL	12	Family Practice	S	Paroxetine Hcl	Paroxetine Hcl	80	116	3419	988.34	15	#					#
1093719320	Eberly	John	Taylors	SC	45	Family Practice	S	Paroxetine Hcl	Paroxetine Hcl	29	67	2010	406.84		#					*
1093719601	Hughes	Wayne	Hattiesburg	MS	28	Family Practice	S	Paroxetine Hcl	Paroxetine Hcl	29	57	1710	247.26			29	57	247.26	1710	*
1093719734	Dickson	Ralph	Mc Sherrystown	PA	42	Family Practice	S	Paroxetine Hcl	Paroxetine Hcl	20	32	960	209.4			20	32	209.4	960	*
1093719759	Wood	Cindy	La Crosse	WI	55	Psychiatry	S	Paroxetine Hcl	Paroxetine Hcl	150	150.8	4312	1196.11	14		24	24	90.51	694	*
1093719841	Warren	Roderick	Evansville	IN	18	Neurology	S	Paroxetine Hcl	Paroxetine Hcl	18	36	1080	209.19		#					*
1093719924	Farzan	David	Lawrence	MA	25	Family Practice	S	Paroxetine Hcl	Paroxetine Hcl	62	108	3240	1043.51	14		34	72	423.75	2160	*
1093719981	Hughes	Dennis	Duncan	OK	40	Internal Medicine	S	Paroxetine Hcl	Paroxetine Hcl	22	42	1260	171.86		#					*
1093720666	Loa	Hedy	Montclair	CA	6	Internal Medicine	S	Paroxetine Hcl	Paroxetine Hcl	100	142.1	4228	1088.79	19		100	142.1	1088.79	4228		19
1093720674	Murray	Kevin	Norfolk	VA	51	Internal Medicine	S	Paroxetine Hcl	Paroxetine Hcl	30	45	1350	330.79			15	21	206.28	630	*
1093721045	Mcalpine	David	Woodbury	MN	27	Family Practice	S	Paroxetine Hcl	Paroxetine Hcl	15	39	1170	221.16			15	39	221.16	1170	*
1093721078	Stone	Monica	Greensburg	KY	21	Obstetrics & Gynecology	S	Paroxetine Hcl	Paroxetine Hcl	23	69	2070	383.37		#					*
1093721102	Anthony	Desta	Syracuse	NY	36	Nurse Practitioner	S	Paroxetine Hcl	Paroxetine Hcl	37	37	1110	525.88			37	37	525.88	1110	*
1093721151	Washington	Laura	Amory	MS	28	Family Practice	S	Paroxetine Hcl	Paroxetine Hcl	37	53	1590	393.92			37	53	393.92	1590	*
1093721177	Murphy	William	Overland Park	KS	20	Specialist	T	Paroxetine Hcl	Paroxetine Hcl	13	13	389	164.04			0	0	0	0	#
1093721508	Mcmillen	Douglas	Edmonds	WA	53	Internal Medicine	S	Paroxetine Hcl	Paroxetine Hcl	36	50	1490	368.31			11	25	142.5	750	*
1093721532	Grubb	William	Brunswick	GA	13	Nephrology	S	Paroxetine Hcl	Paroxetine Hcl	40	86	2557	727.01	11	#					*
1093721607	Sepeta	Deborah	Maplewood	MN	27	Physician Assistant	S	Paroxetine Hcl	Paroxetine Hcl	15	27.5	815	246.83		*					*
1093721771	Smithson	Angela	St. Paul	MN	27	Family Practice	S	Paroxetine Hcl	Paroxetine Hcl	15	40	1200	177.33		*					*
1093721805	Cermik	Omer	Providence	RI	44	Psychiatry	S	Paroxetine Hcl	Paroxetine Hcl	107	109.8	3150	651.44	12		51	51	324.92	1452	*
1093721862	Shaw	Erin	Fort Wayne	IN	18	Nurse Practitioner	S	Paroxetine Hcl	Paroxetine Hcl	11	27	810	141.78		*					*
1093722480	Ende	Theodore	Forked River	NJ	34	Internal Medicine	S	Paroxetine Hcl	Paroxetine Hcl	19	37	1110	206.31			19	37	206.31	1110	*
1093722852	Raval	Niren	Colton	CA	6	Family Practice	S	Paroxetine Hcl	Paroxetine Hcl	13	23	690	186.56		*					*
1093722977	Kondapaneni	Kishore	Bay City	MI	26	Psychiatry & Neurology	T	Paroxetine Hcl	Paroxetine Hcl	20	24	717	157.58	11	*					*
1093722985	Bellingar	Bridget	Seminole	FL	12	Family Practice	S	Paroxetine Hcl	Paroxetine Hcl	84	120.4	3431	932.36	16	#					#
1093723140	Brune	Mark	Minden	NV	32	Internal Medicine	S	Paroxetine Hcl	Paroxetine Hcl	57	128	3840	870.95	17	#					#
1093723306	Wong	William	Bellflower	CA	6	Internal Medicine	S	Paroxetine Hcl	Paroxetine Hcl	18	34	1020	322.76			18	34	322.76	1020	*
1093723413	Andaleon	Daisy	Waukegan	IL	17	Family Practice	S	Paroxetine Hcl	Paroxetine Hcl	53	97	2882	562.36	11		28	58	341.21	1717	*
1093723454	Wood	Henry	Rome	GA	13	Physician Assistant	S	Paroxetine Hcl	Paroxetine Hcl	13	39	1170	223.4			13	39	223.4	1170	*
1093723934	Hooper	Allen	Kinsley	KS	20	Family Practice	S	Paroxetine Hcl	Paroxetine Hcl	74	86	2554	471.64			45	57	238.89	1684	*
1093724015	Trice	Laura	Macon	GA	13	Nurse Practitioner	S	Paroxetine Hcl	Paroxetine Hcl	16	36	1080	275.58			16	36	275.58	1080	*
1093724130	Capelli	Paul	Kenosha	WI	55	Family Practice	S	Paroxetine Hcl	Paroxetine Hcl	14	24	715	243.26			14	24	243.26	715	*
1093724304	Khan	Kauseruzzaman	Janesville	WI	55	Internal Medicine	S	Paroxetine Hcl	Paroxetine Hcl	14	42	1260	118.68		*					*
1093724882	Henbest	Heath	Littleton	CO	8	Family Practice	S	Paroxetine Hcl	Paroxetine Hcl	15	29	870	288.58		#					*
1093724890	Betesh	Joel	Philadelphia	PA	42	Internal Medicine	S	Paroxetine Hcl	Paroxetine Hcl	13	17	510	136.73		*					*
1093725079	Luckie	James	Fitzgerald	GA	13	General Practice	S	Paroxetine Hcl	Paroxetine Hcl	64	80	1181	410.2		#					*
1093725566	Coleman	Stacey	El Cajon	CA	6	Family Practice	S	Paroxetine Hcl	Paroxetine Hcl	30	68	2040	567.27		#					*
1093725624	Khdair	Imad	Sylacauga	AL	1	Internal Medicine	S	Paroxetine Hcl	Paroxetine Hcl	25	43	1290	641.49			12	30	364.4	900	*
1093725855	Thomas	Sean	Yucca Valley	CA	6	Family Practice	S	Paroxetine Hcl	Paroxetine Hcl	46	66	1980	493.08			29	35	237.14	1050	*
1093726077	Punderson	John	West St Paul	MN	27	Family Practice	S	Paroxetine Hcl	Paroxetine Hcl	40	64	1860	550.35			19	29	271.19	810	*
1093726085	Toppenberg	Kevin	Greeneville	TN	47	Family Practice	S	Paroxetine Hcl	Paroxetine Hcl	21	35	1050	182.51		#					*
1093726192	Thomas	Susanna	Old Saybrook	CT	9	Family Practice	S	Paroxetine Hcl	Paroxetine Hcl	16	36	1046	403.67			16	36	403.67	1046	*
1093726333	Cranfill	General	Jonesboro	AR	5	Internal Medicine	S	Paroxetine Hcl	Paroxetine Hcl	70	127	3810	722.05	14		55	108	491.45	3240	#
1093726341	Rodriguez	Armando	Miami	FL	12	Internal Medicine	S	Paroxetine Hcl	Paroxetine Hcl	29	71.6	2147	555.18	16	#					#
1093726721	Miller	John	Newport Beach	CA	6	General Practice	S	Paroxetine Hcl	Paroxetine Hcl	13	13	350	83.35			13	13	83.35	350	*
1093726739	Flemming	David	Pearl	MS	28	Internal Medicine	S	Paroxetine Hcl	Paroxetine Hcl	20	20	600	135.7			20	20	135.7	600	*
1093726895	Guttas	Jeffrey	San Mateo	CA	6	Cardiovascular Disease (Cardiology)	S	Paroxetine Hcl	Paroxetine Hcl	11	11	330	76.8			11	11	76.8	330	*
1093727414	Rademacher	Gary	Nebraska City	NE	31	Family Practice	S	Paroxetine Er	Paroxetine Hcl	11	11	330	1566.32			0	0	0	0	#
1093727521	Hernz	William	Media	PA	42	Psychiatry	S	Paroxetine Hcl	Paroxetine Hcl	14	32	960	366.57			14	32	366.57	960	*
1093727869	Patel	Bakulkumar	Sterling Heights	MI	26	Neurology	S	Paroxetine Hcl	Paroxetine Hcl	13	13	390	77.89		*					*
1093728503	Frisch	Donna	Anaheim Hills	CA	6	Internal Medicine	S	Paroxetine Hcl	Paroxetine Hcl	49	65.3	1955	622.63			49	65.3	622.63	1955	*
1093728776	Atkins	Thomas	Elk Grove	CA	6	Family Practice	S	Paroxetine Hcl	Paroxetine Hcl	20	30	881	222.38		#					*
1093728859	Wilmanns	Avery	Santa Barbara	CA	6	Internal Medicine	S	Paroxetine Hcl	Paroxetine Hcl	12	14	420	165.04			12	14	165.04	420	*
1093728909	Lim	Margie	San Carlos	CA	6	Internal Medicine	S	Paroxetine Hcl	Paroxetine Hcl	13	21	630	266.62			13	21	266.62	630	*
1093729311	Battula	Srinivas	Saint Peters	MO	29	Psychiatry	S	Paroxetine Hcl	Paroxetine Hcl	29	29.8	895	423.38		*					*
1093729436	Bambhania	Ramesh	Apple Valley	CA	6	Internal Medicine	S	Paroxetine Hcl	Paroxetine Hcl	34	54	1620	456.32		#					*
1093729873	Nelsen	Michele	Renton	WA	53	Family Practice	S	Paroxetine Hcl	Paroxetine Hcl	15	33	963	272.22			15	33	272.22	963	*
1093730210	Morgenstern	Eric	New York	NY	36	Gastroenterology	S	Paroxetine Hcl	Paroxetine Hcl	18	26	780	360.88			18	26	360.88	780	*
1093730269	Nicastri	Catherine	East Setauket	NY	36	Geriatric Medicine	S	Paroxetine Hcl	Paroxetine Hcl	31	45	1323	481.77			31	45	481.77	1323	*
1093730301	Lim	Cynthia	Vallejo	CA	6	General Practice	S	Paroxetine Hcl	Paroxetine Hcl	16	18	538	131.39			16	18	131.39	538	*
1093730525	Figueroa	Noel	Oviedo	FL	12	Psychiatry	S	Paroxetine Hcl	Paroxetine Hcl	98	152	4535	1971.48	22		34	58	451.58	1740	*
1093730525	Figueroa	Noel	Oviedo	FL	12	Psychiatry	S	Pexeva	Paroxetine Mesylate	15	25	750	8304.09		#					*
1093730624	Eakle	Linda	Milton	WV	54	Family Practice	S	Paroxetine Hcl	Paroxetine Hcl	18	40	1200	136.98			18	40	136.98	1200	*
1093730772	Calderon	Danilo	Southgate	KY	21	Internal Medicine	S	Paroxetine Hcl	Paroxetine Hcl	22	38	1140	236.45			11	25	207.43	750	*
1093731325	Jensen	David	Palmdale	CA	6	Family Practice	S	Paroxetine Hcl	Paroxetine Hcl	21	23	690	129.23		*					*
1093731341	Beyer	Hallie	Philipsburg	PA	42	Internal Medicine	S	Paroxetine Hcl	Paroxetine Hcl	84	94	1816	544.6			84	94	544.6	1816	*
1093731374	Bilik	Ilya	Brooklyn	NY	36	Internal Medicine	S	Paroxetine Hcl	Paroxetine Hcl	60	60	1800	264.33	12	#					#
1093731515	Givler	Donald	Monroe	LA	22	Family Practice	S	Paroxetine Hcl	Paroxetine Hcl	32	54	1620	242.5			13	21	108.16	630	*
1093731531	Cheung	Sheri	Huntington	MA	25	Pediatric Medicine	S	Paroxetine Hcl	Paroxetine Hcl	17	27	810	98.57		*					*
1093731812	Harrell	Melinda	Bedford	TX	48	Internal Medicine	S	Paroxetine Hcl	Paroxetine Hcl	31	41	1230	451.68			31	41	451.68	1230	*
1093732026	Gold	Andrew	Saint Louis	MO	29	Internal Medicine	S	Paroxetine Hcl	Paroxetine Hcl	27	45	1350	371.8			15	33	275.8	990	*
1093732182	Frauenpreis	Kurt	Dayton	WA	53	Family Practice	S	Paroxetine Hcl	Paroxetine Hcl	14	16	480	74.28			14	16	74.28	480	*
1093732752	Kiotis	Alexander	East Norriton	PA	42	Family Practice	S	Paroxetine Hcl	Paroxetine Hcl	20	20.2	565	445.76		#					*
1093732935	Wardzinska	Jane	San Leandro	CA	6	General Practice	S	Paroxetine Hcl	Paroxetine Hcl	19	19	570	111.62			19	19	111.62	570	*
1093732992	Daoud	Ronald	Orange	CA	6	Internal Medicine	S	Paroxetine Hcl	Paroxetine Hcl	24	32	960	240.27			24	32	240.27	960	*
1093733222	Huckaby	Keith	Thomaston	GA	13	Internal Medicine	S	Paroxetine Hcl	Paroxetine Hcl	28	36	1080	292.67			28	36	292.67	1080	*
1093733230	Wheat	John	Merrill	WI	55	Family Practice	S	Paroxetine Hcl	Paroxetine Hcl	11	19	570	94.4			11	19	94.4	570	*
1093733693	Peterson	Terry	Fargo	ND	38	Physician Assistant	S	Paroxetine Hcl	Paroxetine Hcl	11	25	750	130.69			11	25	130.69	750	*
1093733859	Greenwald	James	Syracuse	NY	36	Family Practice	S	Paroxetine Hcl	Paroxetine Hcl	12	36	1080	284.12			12	36	284.12	1080	*
1093734436	Charles	Sandra	Selinsgrove	PA	42	Family Practice	S	Paroxetine Hcl	Paroxetine Hcl	24	48	1440	288.67			24	48	288.67	1440	*
1093734501	Tucker	Kirk	Chillicothe	OH	39	Internal Medicine	S	Paroxetine Hcl	Paroxetine Hcl	80	100	3000	657.57	16	#					#
1093734527	Cleary	Michelle	Pleasant Hill	CA	6	Nurse Practitioner	S	Paroxetine Er	Paroxetine Hcl	13	13	390	1607.37			13	13	1607.37	390	*
1093734527	Cleary	Michelle	Pleasant Hill	CA	6	Nurse Practitioner	S	Paroxetine Hcl	Paroxetine Hcl	14	20	600	255.79			14	20	255.79	600	*
1093734642	Schutte	Lori	Mosinee	WI	55	Nurse Practitioner	S	Paroxetine Hcl	Paroxetine Hcl	21	31.3	939	318.92		#					*
1093734816	Bensson	Steven	Attleboro	MA	25	Internal Medicine	S	Paroxetine Hcl	Paroxetine Hcl	35	73	2024	600.62	12		35	73	600.62	2024		12
1093734980	Webster	Mercedes	Clinton Twp	MI	26	Family Practice	S	Paroxetine Hcl	Paroxetine Hcl	13	13.1	392	145.46			13	13.1	145.46	392	*
1093735144	Jun	David	Park Ridge	IL	17	Internal Medicine	S	Paroxetine Hcl	Paroxetine Hcl	28	38	1140	193.49			17	27	123.31	810	*
1093735268	Guerra	Carlos	Hialeah	FL	12	Internal Medicine	S	Paroxetine Hcl	Paroxetine Hcl	33	77	2310	454.5	11	#					*
1093735326	Sambol	David	Omaha	NE	31	Internal Medicine	S	Paroxetine Hcl	Paroxetine Hcl	63	137.2	4081	957.1	13		63	137.2	957.1	4081		13
1093735615	Silva	Mildred	Orlando	FL	12	Radiation Oncology	S	Paroxetine Hcl	Paroxetine Hcl	19	25	750	222.01		#					*
1093735805	Oakley	Theresa	Apopka	FL	12	Family Practice	S	Paroxetine Hcl	Paroxetine Hcl	22	64	1920	407.08		#					*
1093735987	Neely	Ruth	Scranton	PA	42	Nurse Practitioner	S	Paroxetine Hcl	Paroxetine Hcl	19	19	570	66.04			0	0	0	0	#
1093736399	Arteaga	Juan	Aventura	FL	12	Family Practice	S	Paroxetine Hcl	Paroxetine Hcl	26	33	824	206.86		#					*
1093736738	Fernandez	Julie	Orlando	FL	12	Family Practice	S	Paroxetine Hcl	Paroxetine Hcl	30	58	1740	359.76			30	58	359.76	1740	*
1093737207	Barta	Charisse	Belleville	IL	17	Neurology	S	Paroxetine Hcl	Paroxetine Hcl	71	99	2962	726.41	20		71	99	726.41	2962		20
1093737249	Gatesman	Heather	Waterbury	CT	9	Nurse Practitioner	S	Paroxetine Hcl	Paroxetine Hcl	12	12	360	147.12			0	0	0	0	#
1093737447	Carr	Eric	Timonium	MD	24	Internal Medicine	S	Paroxetine Hcl	Paroxetine Hcl	32	64	1904	428.87			32	64	428.87	1904	*
1093737587	Fridman	Carla	Miami	FL	12	Internal Medicine	S	Paroxetine Hcl	Paroxetine Hcl	84	190	5567	450.34	31		84	190	450.34	5567		31
1093737819	Green	Gregory	Monroe	LA	22	Family Practice	S	Paroxetine Hcl	Paroxetine Hcl	112	140.1	4159	1032.43	18		112	140.1	1032.43	4159		18
1093738007	Bailey	Nancy	Baton Rouge	LA	22	Nurse Practitioner	S	Paroxetine Hcl	Paroxetine Hcl	12	12	360	37.32			0	0	0	0	#
1093738031	Righthand	Richard	Cliffside Park	NJ	34	Internal Medicine	S	Paroxetine Hcl	Paroxetine Hcl	34	52	1560	310.18			34	52	310.18	1560	*
1093738635	Chowdhury	Nurul	Laurel	MD	24	Internal Medicine	S	Paroxetine Hcl	Paroxetine Hcl	28	28	710	393.32			28	28	393.32	710	*
1093738742	Ahmad	Musaddeque	Clermont	FL	12	Family Practice	S	Paroxetine Hcl	Paroxetine Hcl	31	47	1410	215.79		#					*
1093738973	Kimpell	Randy	Bloomington	MN	27	Internal Medicine	S	Paroxetine Hcl	Paroxetine Hcl	25	61.1	1833	605.74		#					*
1093739609	Helfin	Gary	Dunnellon	FL	12	Family Practice	S	Paroxetine Hcl	Paroxetine Hcl	30	52	1560	347.44			30	52	347.44	1560	*
1093739732	Paige	Dicky	Belleville	KS	20	Physician Assistant	S	Paroxetine Hcl	Paroxetine Hcl	20	20	600	82.68			20	20	82.68	600	*
1093740037	Olsson	Pamela	Nashua	NH	33	Psychiatry	S	Paroxetine Hcl	Paroxetine Hcl	79	83	2487	1067.91	13		12	16	232.42	480	*
1093740193	Hodgman	Mark	Milton	MA	25	Cardiovascular Disease (Cardiology)	S	Paroxetine Hcl	Paroxetine Hcl	23	67	2010	314.12			23	67	314.12	2010	*
1093740227	Ali	Zulfiqar	Fremont	CA	6	Internal Medicine	S	Paroxetine Hcl	Paroxetine Hcl	12	12	360	38.59		#					*
1093740318	Pinto	Arun	Peoria	IL	17	Psychiatry	S	Paroxetine Hcl	Paroxetine Hcl	11	13	390	70.11			0	0	0	0	#
1093740383	Page	Alex	Palmer Township	PA	42	Family Practice	S	Paroxetine Hcl	Paroxetine Hcl	18	48	1440	272.67		*					*
1093740912	Cardona	Jose	San Juan	PR	72	Cardiovascular Disease (Cardiology)	S	Paroxetine Hcl	Paroxetine Hcl	12	12	360	63.75			12	12	63.75	360	*
1093740979	Raichman	Jorge	Houston	TX	48	Psychiatry	S	Paroxetine Hcl	Paroxetine Hcl	42	92	2760	1040.1	19		20	46	481.99	1380	*
1093741217	Swan	Margaret	Dover Foxcroft	ME	23	Physician Assistant	S	Paroxetine Hcl	Paroxetine Hcl	13	39	1170	253.78			13	39	253.78	1170	*
1093741886	Miles	Lisa	Minneapolis	MN	27	Nurse Practitioner	S	Paroxetine Hcl	Paroxetine Hcl	28	30	879	199.95			0	0	0	0	#
1093741910	Clay	David	Fayetteville	AR	5	Internal Medicine	S	Paroxetine Hcl	Paroxetine Hcl	14	28	840	100.89			14	28	100.89	840	*
1093742470	Frye	Emily	Floresville	TX	48	Family Practice	S	Paroxetine Hcl	Paroxetine Hcl	16	32	960	236.22			16	32	236.22	960	*
1093742801	Shah	Hirenkumar	Frederick	MD	24	Internal Medicine	S	Paroxetine Hcl	Paroxetine Hcl	76	112	3302	869.02	16	#					#
1093742819	Mohammad	Shirin	Oklahoma City	OK	40	Internal Medicine	S	Paroxetine Hcl	Paroxetine Hcl	38	86	2580	504.16			27	63	436.3	1890	*
1093743015	Macasadia	Marites	National City	CA	6	Physician Assistant	S	Paroxetine Hcl	Paroxetine Hcl	67	79	2370	496.41		#					*
1093743163	Fredericks	Jennifer	Bartlett	IL	17	Family Practice	S	Paroxetine Hcl	Paroxetine Hcl	26	42	1260	263.71			15	31	212.46	930	*
1093743395	Bakshi	Sudha	Rochester	NY	36	Psychiatry	S	Paroxetine Hcl	Paroxetine Hcl	30	30	884	309.53		*					*
1093743791	Tirzaman	Oltita	Ventura	CA	6	Internal Medicine	S	Paroxetine Hcl	Paroxetine Hcl	24	73.3	2200	324.31			24	73.3	324.31	2200	*
1093743973	Hayes	Cecilia	Hayesville	NC	37	Nurse Practitioner	S	Paroxetine Hcl	Paroxetine Hcl	27	61	1830	449.53		#					*
1093744542	Wang	Anchi	Carlsbad	CA	6	Neurology	S	Paroxetine Hcl	Paroxetine Hcl	12	36	1080	216.1			12	36	216.1	1080	*
1093744583	Guterson	John	Pittsburgh	PA	42	Psychiatry	S	Paroxetine Hcl	Paroxetine Hcl	55	67	1979	503.4			43	55	422.04	1619	*
1093744609	Strategos	Emmanuel	Bakersfield	CA	6	Internal Medicine	S	Paroxetine Hcl	Paroxetine Hcl	39	51	1530	400.99		#					*
1093744617	Wang	Jack-Ky	Beloit	WI	55	Family Practice	S	Paroxetine Hcl	Paroxetine Hcl	77	155	4580	969.9	14		62	128	787.2	3770	#
1093744906	Turbessi	Eileen	Tavernier	FL	12	Family Practice	S	Paroxetine Er	Paroxetine Hcl	12	12	360	1686.17			12	12	1686.17	360	*
1093744906	Turbessi	Eileen	Tavernier	FL	12	Family Practice	S	Paroxetine Hcl	Paroxetine Hcl	31	85	2550	516.91		#					*
1093745077	Karry Mohanrao	Shailender	Maplewood	NJ	34	Internal Medicine	S	Paroxetine Hcl	Paroxetine Hcl	14	18	540	103.57			14	18	103.57	540	*
1093745473	Daneshvar	Behdokht	Northfield	NJ	34	Internal Medicine	S	Paroxetine Hcl	Paroxetine Hcl	40	40	1141	580.77			40	40	580.77	1141	*
1093745572	Espeland	Darryl	Baker	MT	30	General Practice	S	Paroxetine Hcl	Paroxetine Hcl	14	14.2	426	60.7			14	14.2	60.7	426	*
1093745622	Rubenstein	Brian	Park Ridge	IL	17	Geriatric Medicine	S	Paroxetine Er	Paroxetine Hcl	28	28	497	3229.3			0	0	0	0	#
1093745622	Rubenstein	Brian	Park Ridge	IL	17	Geriatric Medicine	S	Paroxetine Hcl	Paroxetine Hcl	46	80.5	2306	762.72	17	#					#
1093745648	Lococo	Vincent	Springhill	LA	22	Family Practice	S	Paroxetine Hcl	Paroxetine Hcl	118	124.2	3506	899.77	18		53	53	417.51	1470	#
1093745663	Spence	Steven	Blackstone	VA	51	Family Practice	S	Paroxetine Hcl	Paroxetine Hcl	30	44	1320	267.07		#					*
1093745853	Hendon	Thomas	Long Beach	CA	6	Internal Medicine	S	Paroxetine Hcl	Paroxetine Hcl	39	73	2151	581.94			39	73	581.94	2151	*
1093745952	Jones	Scott	Prairie Village	KS	20	Psychiatry	S	Paroxetine Hcl	Paroxetine Hcl	22	44	1320	264.8		#					*
1093746042	Goetze	Lynn	Bluffton	SC	45	Family Practice	S	Paroxetine Hcl	Paroxetine Hcl	87	195	5850	1402.18	24		87	195	1402.18	5850		24
1093746208	Rochlen	Jeffrey	Royal Oak	MI	26	Internal Medicine	S	Paroxetine Hcl	Paroxetine Hcl	25	43	1290	162.93			25	43	162.93	1290	*
1093746372	Berrick	Robert	Rutland	VT	50	Physician Assistant	S	Paroxetine Hcl	Paroxetine Hcl	20	36	1080	109.02		*					*
1093746448	Terranova	Ernest	South Salem	NY	36	Internal Medicine	S	Paroxetine Hcl	Paroxetine Hcl	72	72	2054	1120.99			72	72	1120.99	2054	*
1093746661	Gessner	Martin	Morganton	NC	37	Internal Medicine	S	Paroxetine Hcl	Paroxetine Hcl	46	90	2657	647.44	11		46	90	647.44	2657		11
1093747057	Bellamy	Bruce	Clinton	MO	29	Family Practice	S	Paroxetine Hcl	Paroxetine Hcl	115	152	4532	783.36	25		82	119	599.32	3542	#
1093747149	Angeles	Bernadette	Novi	MI	26	Psychiatry	S	Paroxetine Hcl	Paroxetine Hcl	23	49	1470	181.17		#					*
1093747677	Singh	Jaswinder	Kansas City	MO	29	Hematology-Oncology	S	Paroxetine Hcl	Paroxetine Hcl	12	22	660	44.2			12	22	44.2	660	*
1093747727	Larson	Elizabeth	Orleans	MA	25	Physician Assistant	S	Paroxetine Hcl	Paroxetine Hcl	14	32	960	99.42			14	32	99.42	960	*
1093747743	Call	Jeffrey	Ogden	UT	49	Internal Medicine	S	Paroxetine Hcl	Paroxetine Hcl	22	64	1920	371.67		#					*
1093747784	Hoopingarner	Sharon	Canton	OH	39	Certified Clinical Nurse Specialist	S	Paroxetine Hcl	Paroxetine Hcl	87	91.1	2416	730.53			21	21	250.62	625	*
1093747842	Livingstone	Keith	Fort Worth	TX	48	Family Practice	S	Paroxetine Hcl	Paroxetine Hcl	14	18	540	139.8			14	18	139.8	540	*
1093747941	Adams	Robert	Paducah	KY	21	Psychiatry	S	Paroxetine Hcl	Paroxetine Hcl	25	25	748	252.11		#					*
1093748618	Shenoy	Raghuveer	Portland	OR	41	Internal Medicine	S	Paroxetine Hcl	Paroxetine Hcl	38	86	2573	369.18			26	74	256.08	2220	*
1093748733	Houghland	David	Wenatchee	WA	53	Internal Medicine	S	Paroxetine Hcl	Paroxetine Hcl	68	114	3404	531.93	13		46	90	396.3	2684	#
1093748758	Byas	Robia	Chicago	IL	17	Internal Medicine	S	Paroxetine Hcl	Paroxetine Hcl	32	54	1620	344.84			21	23	156.9	690	*
1093749103	Aga	Donald	Houston	TX	48	Internal Medicine	S	Paroxetine Hcl	Paroxetine Hcl	37	85	2550	1003.98			37	85	1003.98	2550	*
1093749285	Cahn-Hidalgo	Diego	Rochester	NY	36	Internal Medicine	S	Paroxetine Hcl	Paroxetine Hcl	16	30	900	88.67			16	30	88.67	900	*
1093749715	Chiong	Dominic	San Jose	CA	6	Internal Medicine	S	Paroxetine Hcl	Paroxetine Hcl	44	66	1967	737.94		#					*
1093749913	Roode	Terry	New Bremen	OH	39	Family Practice	S	Paroxetine Hcl	Paroxetine Hcl	98	188	5640	927.35	22		77	155	681.67	4650	#
1093750044	Mayer	Janice	St Joseph	MO	29	Nurse Practitioner	S	Paroxetine Hcl	Paroxetine Hcl	74	74.2	2219	461.13			0	0	0	0	#
1093750051	Horlander	Kenneth	Lagrange	GA	13	Pulmonary Disease	S	Paroxetine Hcl	Paroxetine Hcl	24	30	900	132.02			24	30	132.02	900	*
1093750143	Horvath	Matthew	Woodward	IA	19	Psychiatry & Neurology	T	Paroxetine Hcl	Paroxetine Hcl	16	16	395	182.95			0	0	0	0	#
1093750242	Bastiampillai	Nicholas	Tucson	AZ	4	Internal Medicine	S	Paroxetine Hcl	Paroxetine Hcl	33	35	736	378.61			16	18	182.34	525	*
1093750564	Bunce	Kirsten	Smyrna	TN	47	Family Practice	S	Paroxetine Hcl	Paroxetine Hcl	44	46	390	385.38			44	46	385.38	390	*
1093750804	Lloyd-Turney	Celia	Toney	AL	1	Internal Medicine	S	Paroxetine Hcl	Paroxetine Hcl	49	111	3330	452.51	20	*					*
1093751034	Gilhooley	Michael	Scranton	PA	42	Internal Medicine	S	Paroxetine Hcl	Paroxetine Hcl	134	192	5699	1451.87	26		76	126	956.45	3739	#
1093751034	Gilhooley	Michael	Scranton	PA	42	Internal Medicine	S	Paxil	Paroxetine Hcl	16	16	257	4328.66			0	0	0	0	#
1093751182	Douglas	Anne	London	KY	21	Internal Medicine	S	Paroxetine Hcl	Paroxetine Hcl	44	80	2400	399.25		#					*
1093751232	Gillespie	J	Greenville	MS	28	Internal Medicine	S	Paroxetine Hcl	Paroxetine Hcl	89	107.3	3218	592.65	16		89	107.3	592.65	3218		16
1093751422	Hartman	Lisa	Chapel Hill	NC	37	Internal Medicine	S	Paroxetine Hcl	Paroxetine Hcl	13	26.8	804	196.6			13	26.8	196.6	804	*
1093751778	Davis	Kathleen	Oregon	MO	29	Nurse Practitioner	S	Paroxetine Hcl	Paroxetine Hcl	13	13	391	53.1		#					*
1093752016	Wiegman	David	Sand Springs	OK	40	Family Practice	S	Paroxetine Er	Paroxetine Hcl	12	12	360	1416.92			12	12	1416.92	360	*
1093752032	Hatfield	Scott	Gilbert	AZ	4	Family Practice	S	Paroxetine Hcl	Paroxetine Hcl	30	52	1560	358.67		#					*
1093752115	Lewis	Robert	Woodville	MS	28	Internal Medicine	S	Paroxetine Hcl	Paroxetine Hcl	49	63	1891	594.44		#					*
1093752636	Seng	Hort	Stockton	CA	6	Family Practice	S	Paroxetine Hcl	Paroxetine Hcl	13	13	390	81.82		*					*
1093752883	Wik	Daniel	Norfolk	NE	31	Pain Management	S	Paroxetine Hcl	Paroxetine Hcl	16	18	540	66.65			0	0	0	0	#
1093752966	Sailors	Frank	Madison	OH	39	Family Practice	S	Paroxetine Hcl	Paroxetine Hcl	19	39	1170	195.46		#					*
1093753451	Holoyda	Basil	Macon	GA	13	Neurology	S	Paroxetine Hcl	Paroxetine Hcl	13	13	390	69.2			13	13	69.2	390	*
1093753493	Meth	Sharon	Charlottesville	VA	51	Internal Medicine	S	Paroxetine Hcl	Paroxetine Hcl	16	24	720	146.23			16	24	146.23	720	*
1093753816	Levine	Richard	Cherry Hill	NJ	34	Family Practice	S	Paroxetine Hcl	Paroxetine Hcl	40	68	2040	403.01		#					*
1093754491	Pulsipher	Kevin	Cedaredge	CO	8	Family Practice	S	Paroxetine Hcl	Paroxetine Hcl	33	35	1050	318.96		*					*
1093754632	Singh	Padamjit	Darien	IL	17	Internal Medicine	S	Paroxetine Hcl	Paroxetine Hcl	14	34	1020	211.76		*					*
1093754640	Bunnell	Thom	Lawrenceburg	IN	18	Internal Medicine	S	Paroxetine Hcl	Paroxetine Hcl	16	32	945	216.38		#					*
1093754657	Hunt	David	The Villages	FL	12	Family Practice	S	Paroxetine Hcl	Paroxetine Hcl	53	155	4650	936	21	#					#
1093754939	Truxillo	Ryan	Chalmette	LA	22	Family Practice	S	Paroxetine Hcl	Paroxetine Hcl	18	30	900	148.08		*					*
1093755134	Mathew	John	Huntington	IN	18	Internal Medicine	S	Paroxetine Hcl	Paroxetine Hcl	70	92.2	2513	1033.4	20	#					#
1093755332	Kalantar	David	Isabela	PR	72	General Practice	T	Paroxetine Hcl	Paroxetine Hcl	24	24	720	122.12		#					*
1093755621	Driver	Paul	Winnsboro	TX	48	Internal Medicine	S	Paroxetine Hcl	Paroxetine Hcl	195	315	9339	1861.44	43		158	258	1497.54	7669	#
1093755795	Pavlov	Paul	Biloxi	MS	28	Family Practice	S	Paroxetine Hcl	Paroxetine Hcl	33	47	1410	323.45			33	47	323.45	1410	*
1093755803	Nagode	Cory	Oklahoma City	OK	40	Family Practice	S	Paroxetine Hcl	Paroxetine Hcl	17	29	870	184.8			17	29	184.8	870	*
1093756165	Baird	Robert	Millersville	PA	42	Family Practice	S	Paroxetine Hcl	Paroxetine Hcl	31	37	852	298.05		#					*
1093756207	Baker	Thomas	Saint Marys	PA	42	Family Practice	S	Paroxetine Hcl	Paroxetine Hcl	33	57	1683	475.37		#					*
1093756348	Williams	Cynthia	Indianapolis	IN	18	Internal Medicine	S	Paroxetine Hcl	Paroxetine Hcl	38	76	2265	414.49		#					*
1093757148	Echelberger	Amy	Spokane	WA	53	Internal Medicine	S	Paroxetine Hcl	Paroxetine Hcl	41	113	3375	871.56	17	#					#
1093757429	Burachinsky	Andrew	North Arlington	NJ	34	Cardiovascular Disease (Cardiology)	S	Paroxetine Hcl	Paroxetine Hcl	28	36	1080	401.52		*					*
1093757551	Scarborough	Ramona	Jackson	TN	47	Nurse Practitioner	S	Paroxetine Hcl	Paroxetine Hcl	57	57.6	1727	442.25		*					*
1093758047	Paine	Joel	Santa Rosa	CA	6	Internal Medicine	S	Paroxetine Hcl	Paroxetine Hcl	23	35	1050	276.43			23	35	276.43	1050	*
1093758484	Sasaki	Truman	Astoria	OR	41	General Surgery	S	Paroxetine Hcl	Paroxetine Hcl	12	12	360	87.47			12	12	87.47	360	*
1093758534	Nolte	Paige	Palmyra	VA	51	Internal Medicine	S	Paroxetine Hcl	Paroxetine Hcl	23	38	1140	333.42			23	38	333.42	1140	*
1093758682	Lyddon	Diane	Springdale	AR	5	Nurse Practitioner	S	Paroxetine Hcl	Paroxetine Hcl	108	108.2	3197	1144.43	13		24	24.2	223.47	727	*
1093758724	Pursley	George	Augusta	GA	13	Internal Medicine	S	Paroxetine Hcl	Paroxetine Hcl	264	294	5865	2095.64	33		169	197	1502.22	4483	#
1093758807	Moore	David	Beckley	WV	54	Physician Assistant	S	Paroxetine Hcl	Paroxetine Hcl	65	65	1904	362.42	18	*					*
1093759409	Mangel	Joseph	Philadelphia	PA	42	Internal Medicine	S	Paroxetine Hcl	Paroxetine Hcl	40	41	1230	148.72			40	41	148.72	1230	*
1093759490	Lee	Jenny	Chicago	IL	17	Internal Medicine	S	Paroxetine Hcl	Paroxetine Hcl	15	21	630	87.7		#					*
1093759714	Newman	Alexander	Cary	NC	37	Family Practice	S	Paroxetine Hcl	Paroxetine Hcl	33	63	1890	779.07			33	63	779.07	1890	*
1093759797	Felber	Matthew	Pender	NE	31	Family Practice	S	Paroxetine Hcl	Paroxetine Hcl	11	17	510	49.96		*					*
1093759854	Mighell	Scott	Bossier City	LA	22	Family Practice	S	Paroxetine Hcl	Paroxetine Hcl	18	18	540	60.07		#					*
1093759862	Ledford	William	Amarillo	TX	48	Nurse Practitioner	S	Paroxetine Hcl	Paroxetine Hcl	21	47	1410	322.19		#					*
1093759896	Martin	John	Arlington	TX	48	Internal Medicine	S	Paroxetine Hcl	Paroxetine Hcl	63	131	3930	685.54	14	#					#
1093760050	Ippolito	Elio	Ossining	NY	36	Family Practice	S	Paroxetine Hcl	Paroxetine Hcl	11	29	870	357.58			11	29	357.58	870	*
1093760118	Almunia	Miguel	Miami	FL	12	Psychiatry	S	Paroxetine Hcl	Paroxetine Hcl	80	86	2457	1081.32	21	#					#
1093760167	Gregory	Stacey	Glendale	AZ	4	Nurse Practitioner	S	Paroxetine Hcl	Paroxetine Hcl	35	35	980	388.37		*					*
1093760316	Stambor	Daniel	Seattle	WA	53	Internal Medicine	S	Paroxetine Hcl	Paroxetine Hcl	66	121	3630	767.78	11		46	101	693.25	3030	*
1093760589	Frias	Mayra	Cincinnati	OH	39	Internal Medicine	S	Paroxetine Hcl	Paroxetine Hcl	17	49	1470	197.91			17	49	197.91	1470	*
1093760829	Valay	Durga	Apopka	FL	12	Family Practice	S	Paroxetine Hcl	Paroxetine Hcl	45	111.3	3336	561.09	14		25	51.3	288.29	1536	*
1093760845	Sag	Jerome	Lansdale	PA	42	Internal Medicine	S	Paroxetine Hcl	Paroxetine Hcl	85	129.1	3809	1033.74	15	#					#
1093760845	Sag	Jerome	Lansdale	PA	42	Internal Medicine	S	Paxil	Paroxetine Hcl	11	11	330	1885.4			11	11	1885.4	330	*
1093761389	Schwendeman	David	Bethlehem	PA	42	Psychiatry	S	Paroxetine Hcl	Paroxetine Hcl	35	39.1	1112	201.57			13	15	44.37	427	*
1093761470	Koepnick	Kurt	Wyoming	MI	26	Internal Medicine	S	Paroxetine Hcl	Paroxetine Hcl	199	366.5	10995	1943.79	44	#					#
1093761645	Hargroder	Ty	Church Point	LA	22	Undefined Physician type	S	Paroxetine Hcl	Paroxetine Hcl	37	37	1110	246.28		#					*
1093761769	Cravotta	Santo	Zephyrhills	FL	12	Nurse Practitioner	S	Paroxetine Hcl	Paroxetine Hcl	21	39	1170	458.79		#					*
1093761785	White	Jeffrey	Platteville	WI	55	Family Practice	S	Paroxetine Hcl	Paroxetine Hcl	90	168.4	4974	1088.66	18		77	155.4	997.66	4584	#
1093761793	Tremblay	Michael	Holbrook	MA	25	Family Practice	S	Paroxetine Hcl	Paroxetine Hcl	19	19	570	113.26		#					*
1093761983	Helman	Allison	Houghton	MI	26	Family Practice	S	Paroxetine Hcl	Paroxetine Hcl	21	27.2	746	245.16			21	27.2	245.16	746	*
1093762304	Scharfenberger	Dennis	Warwick	NY	36	Family Practice	S	Paroxetine Hcl	Paroxetine Hcl	18	42	1260	345.9			18	42	345.9	1260	*
1093762338	Carducci	Matthew	Naperville	IL	17	Family Practice	S	Paroxetine Hcl	Paroxetine Hcl	15	43	1290	300.52			15	43	300.52	1290	*
1093762924	Hogue	Robert	Brownwood	TX	48	Family Practice	S	Paroxetine Hcl	Paroxetine Hcl	14	18	540	102.32		*					*
1093763120	Judy	Karen	Woodstock	IL	17	Internal Medicine	S	Paroxetine Hcl	Paroxetine Hcl	49	95	2850	829.37	12	#					*
1093763377	Brooks	Nathan	Queen Creek	AZ	4	Family Practice	S	Paroxetine Hcl	Paroxetine Hcl	11	31	930	190.51		*					*
1093763484	Trinh	Hoi	Sacramento	CA	6	Internal Medicine	S	Paroxetine Hcl	Paroxetine Hcl	16	18	530	213.97		*					*
1093763625	Theriot	Jeanne	Breaux Bridge	LA	22	Family Practice	S	Paroxetine Hcl	Paroxetine Hcl	11	21.7	624	122.11			11	21.7	122.11	624	*
1093763682	Boyd	Glenn	Dalton	GA	13	Internal Medicine	S	Paroxetine Hcl	Paroxetine Hcl	49	63	1890	378.33		#					*
1093763831	Ritchey	Robert	Henderson	NV	32	Family Practice	S	Paroxetine Hcl	Paroxetine Hcl	16	38	1140	151.84		#					*
1093764169	Patel	Ravi	Dallas	TX	48	Internal Medicine	S	Paroxetine Hcl	Paroxetine Hcl	12	12	360	137.1			12	12	137.1	360	*
1093764847	Brodsky	Kenneth	Paris	KY	21	Internal Medicine	S	Paroxetine Hcl	Paroxetine Hcl	133	159	4732	1152.69	23		91	109	882.52	3231	#
1093765232	Lane	Kimberly	Putnam	CT	9	Certified Clinical Nurse Specialist	S	Paroxetine Hcl	Paroxetine Hcl	46	58	1731	382.86			20	26	135.88	780	*
1093765554	Ahmed	Syed	Fredericksburg	VA	51	Psychiatry	S	Paroxetine Hcl	Paroxetine Hcl	58	66	1980	446.54	12	*					*
1093765802	Bair	Jeffrey	East Stroudsburg	PA	42	Cardiovascular Disease (Cardiology)	S	Paroxetine Hcl	Paroxetine Hcl	63	121	3630	1025.12	16		63	121	1025.12	3630		16
1093766107	Nieters	John	Columbus	IL	17	Family Practice	S	Paroxetine Hcl	Paroxetine Hcl	36	70	2100	470.55			36	70	470.55	2100	*
1093766321	Braverman	Alan	New Milford	CT	9	Gastroenterology	S	Paroxetine Hcl	Paroxetine Hcl	24	32	960	306.42			24	32	306.42	960	*
1093766685	Ingrim	Richard	Grand Saline	TX	48	Family Practice	S	Paroxetine Hcl	Paroxetine Hcl	72	118	3540	1030.8	12		36	60	584.37	1800	*
1093766883	Meade	Stephen	Edina	MN	27	Family Practice	S	Paroxetine Hcl	Paroxetine Hcl	11	23	690	209.99		*					*
1093766925	Trejo	Daniel	Bastrop	LA	22	Family Practice	S	Paroxetine Hcl	Paroxetine Hcl	12	18	540	62.22		*					*
1093767337	Shechter	Pagiel	Culver City	CA	6	Nephrology	S	Paroxetine Hcl	Paroxetine Hcl	30	30.2	889	167.51		#					*
1093767410	Rivera-Opio	Norma	Houston	TX	48	Internal Medicine	S	Paroxetine Hcl	Paroxetine Hcl	23	59	1770	503.19		#					*
1093767477	Sahawneh	Maher	Mobile	AL	1	Pulmonary Disease	S	Paroxetine Hcl	Paroxetine Hcl	20	22	660	254.3			20	22	254.3	660	*
1093767493	Shah	Heather	Decatur	AL	1	Hematology-Oncology	S	Paroxetine Hcl	Paroxetine Hcl	18	18	540	71.46		#					*
1093767584	Kass	David	Hancock	MI	26	Family Practice	S	Paroxetine Hcl	Paroxetine Hcl	148	218.2	6446	1795.21	25		117	185.2	1533.17	5456	#
1093767634	Regier	Teresa	Blaine	WA	53	Nurse Practitioner	S	Paroxetine Hcl	Paroxetine Hcl	12	32	960	129.94		*					*
1093767683	Pham	Thao	Clinton Twp	MI	26	Family Practice	S	Paroxetine Hcl	Paroxetine Hcl	24	40	1200	297.29		*					*
1093767709	Mitchell	Michael	Florence	AL	1	Internal Medicine	S	Paroxetine Hcl	Paroxetine Hcl	23	37	1110	203.96			23	37	203.96	1110	*
1093767824	Hatfield	David	Gilbert	AZ	4	Family Practice	S	Paroxetine Hcl	Paroxetine Hcl	43	85	2550	409.21	14		27	61	301.36	1830	*
1093767857	Cohen	Mauri	Danvers	MA	25	Internal Medicine	S	Paroxetine Hcl	Paroxetine Hcl	16	34	1008	172.94		#					*
1093767956	Ulahannan	Mathew	Utica	NY	36	Internal Medicine	S	Paroxetine Hcl	Paroxetine Hcl	25	43	1264	344.92			25	43	344.92	1264	*
1093768004	Casco	Myrlie	Riverwoods	IL	17	Family Practice	S	Paroxetine Hcl	Paroxetine Hcl	26	26	436	224.44			26	26	224.44	436	*
1093768244	Cavacece	John	Grand Rapids	MI	26	Family Practice	S	Paroxetine Hcl	Paroxetine Hcl	19	39	1170	323.34		#					*
1093768400	Koruth	Pothen	Lake Mary	FL	12	Internal Medicine	S	Paroxetine Hcl	Paroxetine Hcl	19	29.2	874	295.02			19	29.2	295.02	874	*
1093768467	Nesheiwat	Michael	Brewster	NY	36	Family Practice	S	Paroxetine Hcl	Paroxetine Hcl	17	43	1290	289.44		#					*
1093768574	Macholan	Thomas	Grandville	MI	26	Family Practice	S	Paroxetine Hcl	Paroxetine Hcl	28	68	2005	413.85		#					*
1093768681	Koukharenko	Irina	Brooklyn	NY	36	Internal Medicine	S	Paroxetine Hcl	Paroxetine Hcl	13	21	630	219.36		*					*
1093768707	Rousseau	Leanne	Post Falls	ID	16	Family Practice	S	Paroxetine Hcl	Paroxetine Hcl	45	45.6	1342	462.15		#					*
1093769127	Bostaph	Thomas	Cumberland	MD	24	Nurse Practitioner	S	Paroxetine Hcl	Paroxetine Hcl	79	162.9	4885	1163.18	17		49	128.7	996.43	3860	#
1093769192	Young	Brian	Macomb	MI	26	Internal Medicine	S	Paroxetine Hcl	Paroxetine Hcl	21	33.3	998	231.39		*					*
1093769358	Mackellar	Bruce	Hornell	NY	36	Family Practice	S	Paroxetine Hcl	Paroxetine Hcl	49	51	1530	326.62		#					*
1093769432	Kedzierski	Jeri	Plymouth	MI	26	Specialist	T	Paroxetine Hcl	Paroxetine Hcl	14	34	1020	247.79		*					*
1093769713	Cardone	Rosemarie	Braintree	MA	25	Certified Clinical Nurse Specialist	S	Paroxetine Hcl	Paroxetine Hcl	16	24	720	105.09			16	24	105.09	720	*
1093769903	Boyer	James	Charlottesville	VA	51	Hematology-Oncology	S	Paroxetine Hcl	Paroxetine Hcl	11	13	390	63.06			11	13	63.06	390	*
1093770018	Patel	Harshad	Rainbow City	AL	1	Internal Medicine	S	Paroxetine Hcl	Paroxetine Hcl	45	105	3150	425.05	15		11	31	80.09	930	*
1093770075	Larrazabal	Christopher	Ormond Beach	FL	12	Internal Medicine	S	Paroxetine Hcl	Paroxetine Hcl	47	105	3150	648.74	13	#					#
1093770281	Valentin	Angeles	Ciales	PR	72	General Practice	S	Paroxetine Hcl	Paroxetine Hcl	22	22	645	138.85		#					*
1093770315	Salinas	Benjamin	Weslaco	TX	48	Family Practice	S	Paroxetine Hcl	Paroxetine Hcl	67	118	3540	511.2	18		54	95	381.28	2850	#
1093770331	Gabriel	Michael	Orefield	PA	42	Family Practice	S	Paroxetine Hcl	Paroxetine Hcl	41	91	2730	528.62		#					*
1093770745	Guirguis	Abdelmessiah	Madison	IN	18	Internal Medicine	S	Paroxetine Hcl	Paroxetine Hcl	81	149	4399	905.88	20	#					#
1093770828	Thomas	Lorella	State College	PA	42	Nurse Practitioner	S	Paroxetine Hcl	Paroxetine Hcl	13	13	370	72.77			13	13	72.77	370	*
1093770885	Rayner	Richard	Harrisburg	PA	42	Family Practice	S	Paroxetine Hcl	Paroxetine Hcl	12	12	360	61.39		#					*
1093770893	Duncan	Thomas	Astoria	OR	41	Family Practice	S	Paroxetine Hcl	Paroxetine Hcl	50	68.1	2002	453.32			50	68.1	453.32	2002	*
1093770976	Bui	Lan	Anaheim	CA	6	Physician Assistant	S	Paroxetine Hcl	Paroxetine Hcl	11	11	330	68.1			11	11	68.1	330	*
1093771024	Nwe	Myo	Rock Hill	SC	45	Internal Medicine	S	Paroxetine Hcl	Paroxetine Hcl	68	104	3120	640.28	14		40	62	380.49	1860	*
1093771347	Patel	Birju	Gainesville	GA	13	Internal Medicine	S	Paroxetine Hcl	Paroxetine Hcl	32	74	2220	449.98	12	#					*
1093771396	Erickson	Robert	Orchard Park	NY	36	Family Practice	S	Paroxetine Hcl	Paroxetine Hcl	52	92	2737	587.22	13	#					#
1093771693	Guttuso	Thomas	Williamsville	NY	36	Ophthalmology	S	Paroxetine Hcl	Paroxetine Hcl	17	21	630	177.73			17	21	177.73	630	*
1093771701	Last	Kerri	Seneca	PA	42	Nurse Practitioner	S	Paroxetine Hcl	Paroxetine Hcl	12	20	600	167.65		*					*
1093772311	Wall	Michael	Forsyth	IL	17	Family Practice	S	Paroxetine Hcl	Paroxetine Hcl	120	254	7602	1311.88	28	#					#
1093772402	Sagrera	George	New Iberia	LA	22	Family Practice	S	Paroxetine Hcl	Paroxetine Hcl	60	74	2220	330.96			40	54	210.84	1620	*
1093772451	Tuton	Lori	Kansas City	MO	29	Physician Assistant	S	Paroxetine Hcl	Paroxetine Hcl	16	28	840	163.33			16	28	163.33	840	*
1093772493	Hwang	Yung	Springfield	MO	29	General Practice	S	Paroxetine Hcl	Paroxetine Hcl	13	13	390	57.88		#					*
1093772535	Nataraja	Heggadadevanakote	Fayetteville	NC	37	Psychiatry	S	Paroxetine Hcl	Paroxetine Hcl	27	27	809	187.92			0	0	0	0	#
1093772824	Seo	Monica	Cleveland	OH	39	Internal Medicine	S	Paroxetine Hcl	Paroxetine Hcl	23	51	1530	450.82		#					*
1093772972	Rothman	Laurie	Palm Beach Gardens	FL	12	Family Practice	S	Paroxetine Hcl	Paroxetine Hcl	58	102	2940	964.79	14		58	102	964.79	2940		14
1093772980	Ward	James	Herkimer	NY	36	Family Practice	S	Paroxetine Hcl	Paroxetine Hcl	36	36	936	403.39		#					*
1093773004	Fernandez	Sara	New Orleans	LA	22	Internal Medicine	S	Paroxetine Hcl	Paroxetine Hcl	85	143	4290	836.15	17		61	119	644.1	3570	#
1093773327	Newman	Valerie	Rochester	NY	36	Internal Medicine	S	Paroxetine Hcl	Paroxetine Hcl	44	110	3300	810.88	13	#					#
1093773350	Nurkiewicz	Stephen	Hammonton	NJ	34	Family Practice	S	Paroxetine Hcl	Paroxetine Hcl	39	65	1950	300.81	11		19	31	136.64	930	*
1093773442	Brigandi	Mary	Reading	PA	42	Family Practice	S	Paroxetine Hcl	Paroxetine Hcl	12	28	840	134.71			12	28	134.71	840	*
1093773590	Gabriel	Joseph	Irmo	SC	45	Internal Medicine	S	Paroxetine Hcl	Paroxetine Hcl	32	54	1620	469.84		#					*
1093773699	Bugaj	Gregory	Winston Salem	NC	37	Internal Medicine	S	Paroxetine Hcl	Paroxetine Hcl	20	20	542	338.74		*					*
1093773970	Foy	Tra'chella	Jacksonville	FL	12	Family Practice	S	Paroxetine Hcl	Paroxetine Hcl	19	37	1110	182.91		*					*
1093774119	Aiken	Douglas	Yarmouth	ME	23	Family Practice	S	Paroxetine Hcl	Paroxetine Hcl	54	120	3600	614.28	13	#					#
1093774168	Eskenazi	Abraham	San Diego	CA	6	Internal Medicine	S	Paroxetine Hcl	Paroxetine Hcl	12	12	360	145.2			0	0	0	0	#
1093774184	Fernandez-Maitin	Ania	Miami	FL	12	Family Practice	S	Paroxetine Hcl	Paroxetine Hcl	11	27	810	360.86			11	27	360.86	810	*
1093775710	Schneider	Marvin	Phoenix	AZ	4	Family Practice	S	Paroxetine Hcl	Paroxetine Hcl	19	37	1110	313.47			19	37	313.47	1110	*
1093775769	Stincer	Carlos	Coral Gables	FL	12	Psychiatry	S	Paroxetine Hcl	Paroxetine Hcl	127	141	4204	1186.58	22		127	141	1186.58	4204		22
1093775769	Stincer	Carlos	Coral Gables	FL	12	Psychiatry	S	Pexeva	Paroxetine Mesylate	18	20	600	9946.02			0	0	0	0	#
1093776023	Magnin	Julie	Green Bay	WI	55	Family Practice	S	Paroxetine Hcl	Paroxetine Hcl	36	68	2040	328.75		#					*
1093776445	Novelli	David	West Seneca	NY	36	Family Practice	S	Paroxetine Hcl	Paroxetine Hcl	44	66	1980	317.76			44	66	317.76	1980	*
1093776460	Sha	Beverly	Chicago	IL	17	Infectious Disease	S	Paroxetine Hcl	Paroxetine Hcl	16	28	820	255.93		*					*
1093776528	Rolon-Miranda	Jose	Coamo	PR	72	Internal Medicine	S	Paroxetine Hcl	Paroxetine Hcl	110	124	3710	743.96	18	#					#
1093776668	Lohano	Suresh	Washington	IN	18	Internal Medicine	S	Paroxetine Hcl	Paroxetine Hcl	77	119	3519	1232.88	16		33	65	629.68	1925	*
1093776684	Lepley	Raghad	Highland	MI	26	Family Practice	S	Paroxetine Hcl	Paroxetine Hcl	41	45	1350	303.07			12	12	43.66	360	*
1093777013	Mitek	F	Woodhaven	MI	26	Internal Medicine	S	Paroxetine Hcl	Paroxetine Hcl	13	39	1170	316.03		*					*
1093777211	Ghebranious	Amir	Houston	TX	48	Internal Medicine	S	Paroxetine Hcl	Paroxetine Hcl	41	63	1890	531.49			41	63	531.49	1890	*
1093777880	Didwania	Suresh	Kankakee	IL	17	Internal Medicine	S	Paroxetine Hcl	Paroxetine Hcl	204	290	8588	2119.52	38		160	230	1688.81	6812	#
1093777955	Huguelet	Samantha	New Brighton	MN	27	Certified Clinical Nurse Specialist	S	Paroxetine Hcl	Paroxetine Hcl	28	34	1020	280.87		*					*
1093778136	Kosinski	Terry	Jonesboro	AR	5	Family Practice	S	Paroxetine Hcl	Paroxetine Hcl	21	27	810	177.31			0	0	0	0	#
1093778169	Golden	Stephen	Jonesboro	AR	5	Family Practice	S	Paroxetine Hcl	Paroxetine Hcl	67	83	2490	428.81		#					*
1093778276	Ojebuoboh	Ibikunle	Jacksonville	NC	37	Internal Medicine	S	Paroxetine Hcl	Paroxetine Hcl	58	72	2158	594.37	12		39	53	466.41	1588	*
1093778276	Ojebuoboh	Ibikunle	Jacksonville	NC	37	Internal Medicine	S	Pexeva	Paroxetine Mesylate	17	17	268	3216.46			17	17	3216.46	268	*
1093778425	Goddard	Laurence	Los Alamos	NM	35	Internal Medicine	S	Paroxetine Hcl	Paroxetine Hcl	11	23	690	154.57			11	23	154.57	690	*
1093778532	Whitters	Alan	Cedar Rapids	IA	19	Psychiatry	S	Paroxetine Hcl	Paroxetine Hcl	35	39.2	1166	293.57			14	18	113.14	540	*
1093778649	Dostzada	Ghulam	Los Alamitos	CA	6	Internal Medicine	S	Paroxetine Hcl	Paroxetine Hcl	12	12	325	121.69			12	12	121.69	325	*
1093778722	Feller	Andrew	East Hartford	CT	9	Family Practice	S	Paroxetine Hcl	Paroxetine Hcl	16	28	840	169.6		#					*
1093778821	Hopkins	Frank	Jasper	IN	18	Internal Medicine	S	Paroxetine Hcl	Paroxetine Hcl	92	152	4560	994.95	15	#					#
1093779043	Solazzo	Anthony	Fairport	NY	36	Internal Medicine	S	Paroxetine Hcl	Paroxetine Hcl	17	35	1050	325.06		#					*
1093779084	Chiou	David	Mundelein	IL	17	Internal Medicine	S	Paroxetine Hcl	Paroxetine Hcl	23	31	917	314.78		*					*
1093779175	Ward	Jeffrey	Palm Coast	FL	12	Family Practice	S	Paroxetine Hcl	Paroxetine Hcl	54	120	3580	916.33	20	#					#
1093779522	Carr	Martha	Covington	LA	22	Cardiovascular Disease (Cardiology)	S	Paroxetine Hcl	Paroxetine Hcl	12	18	540	59.96		*					*
1093779555	Nemawarkar	Anjali	Austin	TX	48	Internal Medicine	S	Paroxetine Er	Paroxetine Hcl	13	13	390	1652.8			0	0	0	0	#
1093779555	Nemawarkar	Anjali	Austin	TX	48	Internal Medicine	S	Paroxetine Hcl	Paroxetine Hcl	44	84	2520	697.04			33	73	647.52	2190	*
1093779845	Honrath	Thomas	Santa Rosa	CA	6	Family Practice	S	Paroxetine Hcl	Paroxetine Hcl	42	66	1980	448.4		#					*
1093779969	Howell	Joel	Fairfield	TX	48	Physician Assistant	S	Paroxetine Hcl	Paroxetine Hcl	14	14	420	63.28			0	0	0	0	#
1093779993	Reed	Gerald	Bartlesville	OK	40	Internal Medicine	S	Paroxetine Hcl	Paroxetine Hcl	12	14.1	418	120.03		#					*
1093780025	Pierce	Natalie	Sherman	NY	36	Physician Assistant	S	Paroxetine Hcl	Paroxetine Hcl	20	36	1080	226.2			20	36	226.2	1080	*
1093780363	Epistola	Rosa	Tacoma	WA	53	Psychiatry	S	Paroxetine Hcl	Paroxetine Hcl	15	15.2	396	134.49		*					*
1093780686	Vitko	Lori	Albia	IA	19	Nurse Practitioner	S	Paroxetine Hcl	Paroxetine Hcl	55	75	2250	492.8			44	64	414.7	1920	*
1093780843	Miller	Laurel	Hyannis	MA	25	Infectious Disease	S	Paroxetine Hcl	Paroxetine Hcl	23	23	690	122.61			11	11	38.61	330	*
1093780868	Brown	David	Birmingham	AL	1	Internal Medicine	S	Paroxetine Hcl	Paroxetine Hcl	46	84	2500	478.25		#					*
1093780884	Anthony	Meredith	Newport News	VA	51	Family Practice	S	Paroxetine Hcl	Paroxetine Hcl	12	26	780	132.47		*					*
1093781080	Dubartell	Michael	Millville	PA	42	Family Practice	S	Paroxetine Hcl	Paroxetine Hcl	45	57	1710	326.72			45	57	326.72	1710	*
1093781114	Chandran	Ankila	Marlton	NJ	34	Psychiatry	S	Paroxetine Er	Paroxetine Hcl	20	20	600	3073.82			0	0	0	0	#
1093781437	Melendez-Murphy	Edwin	Austin	TX	48	Family Practice	S	Paroxetine Hcl	Paroxetine Hcl	13	32	960	108.9		*					*
1093781486	Nguyen	Thieu	Sarasota	FL	12	Internal Medicine	S	Paroxetine Hcl	Paroxetine Hcl	17	17	510	64.36			17	17	64.36	510	*
1093781494	Singh	Harmeet	Cary	NC	37	Internal Medicine	S	Paroxetine Hcl	Paroxetine Hcl	13	15	450	109.41			13	15	109.41	450	*
1093781668	Fiorucci	Steven	Watersmeet	MI	26	Family Practice	S	Paroxetine Hcl	Paroxetine Hcl	14	40	1200	340.36		#					*
1093781767	Zeorlin	Anne	Tyler	TX	48	Family Practice	S	Paroxetine Hcl	Paroxetine Hcl	94	160	4782	676.32	16	#					#
1093781858	Richardson	Diane	Grandville	MI	26	Nurse Practitioner	S	Paroxetine Hcl	Paroxetine Hcl	28	40	1200	390.62		#					*
1093781957	Patel	Vishal	Northvale	NJ	34	Family Practice	S	Paroxetine Hcl	Paroxetine Hcl	12	14	420	122.65			12	14	122.65	420	*
1093782450	Carta	Angelee	Manchester	CT	9	Internal Medicine	S	Paroxetine Hcl	Paroxetine Hcl	15	43	1275	271.74			15	43	271.74	1275	*
1093782500	Torres Figueroa	Amilcar	San Juan	PR	72	Internal Medicine	S	Paroxetine Hcl	Paroxetine Hcl	75	117	3510	627.51	15		54	92	484.43	2760	#
1093782625	Banerjee	Monica	Chandler	AZ	4	Internal Medicine	S	Paroxetine Hcl	Paroxetine Hcl	96	102	3006	1208.72	13		96	102	1208.72	3006		13
1093782716	Norris	Stephanie	Plymouth	MN	27	Internal Medicine	S	Paroxetine Hcl	Paroxetine Hcl	34	78	2340	378.69			34	78	378.69	2340	*
1093783060	Cestaric	Brandon	Ripley	WV	54	Family Practice	S	Paroxetine Hcl	Paroxetine Hcl	23	33	990	150.23		#					*
1093783177	Kremer	Joseph	Cincinnati	OH	39	Nephrology	S	Paroxetine Hcl	Paroxetine Hcl	16	17	510	80.92			16	17	80.92	510	*
1093783383	Goodrich	Brenda	Tunkhannock	PA	42	Family Practice	S	Paroxetine Hcl	Paroxetine Hcl	96	125	3749	742.15	13		79	94	516.77	2819	*
1093783474	Agha	Maher	Charlotte	NC	37	Internal Medicine	S	Paroxetine Hcl	Paroxetine Hcl	26	28	840	181.58			26	28	181.58	840	*
1093783672	Sheffield	Paul	Jackson	MS	28	Family Practice	S	Paroxetine Hcl	Paroxetine Hcl	30	60	1800	175.59			15	37	93.13	1110	*
1093783862	Vega	Susan	Country Club	MO	29	Family Practice	S	Paroxetine Hcl	Paroxetine Hcl	28	60	1800	489.71			17	49	341.26	1470	*
1093783953	Kahlon	Jaskamal	Mesa	AZ	4	Interventional Cardiology	S	Paroxetine Hcl	Paroxetine Hcl	61	179	5370	919.34	29		61	179	919.34	5370		29
1093784035	Bellinghausen	Melody	Dallas	TX	48	Family Practice	S	Paroxetine Hcl	Paroxetine Hcl	16	46.5	1395	336.11		#					*
1093784696	Simeon	Scott	Kenner	LA	22	Internal Medicine	S	Paroxetine Hcl	Paroxetine Hcl	17	47	1410	249.88		#					*
1093784712	Schouten	James	Payson	AZ	4	Family Practice	S	Paroxetine Hcl	Paroxetine Hcl	46	62	1834	666.81		#					*
1093784837	Goldenberg	Grigoriy	Brooklyn	NY	36	Internal Medicine	S	Paroxetine Hcl	Paroxetine Hcl	13	13	390	41.32			13	13	41.32	390	*
1093784852	West	Murray	Paris	KY	21	General Practice	S	Paroxetine Er	Paroxetine Hcl	13	21	630	2204.27			13	21	2204.27	630	*
1093784852	West	Murray	Paris	KY	21	General Practice	S	Paroxetine Hcl	Paroxetine Hcl	108	112	2677	887.93	16		97	101	856.68	2347	#
1093784977	Nunn	Roger	Fairfax	SC	45	Family Practice	S	Paroxetine Hcl	Paroxetine Hcl	61	77	2310	536.38	15		46	54	372.83	1620	#
1093785347	Saleh	Osama	Prince Frederick	MD	24	Psychiatry	S	Paroxetine Hcl	Paroxetine Hcl	151	169.4	5081	1742.8	23		43	47.4	632.28	1421	*
1093785412	Billings	Stephanie	Holyoke	MA	25	Family Practice	S	Paroxetine Hcl	Paroxetine Hcl	30	32	960	148.04			12	14	80.51	420	*
1093785552	Westfall	Mark	Marion	IN	18	Family Practice	S	Paroxetine Hcl	Paroxetine Hcl	100	176	5280	906.25	20	#					#
1093785578	Hall	Ronald	Lafollette	TN	47	Family Practice	S	Paroxetine Hcl	Paroxetine Hcl	63	95	2850	635.16	11		33	65	442.67	1950	*
1093785735	Beasley	Richard	Rapid City	SD	46	Internal Medicine	S	Paroxetine Hcl	Paroxetine Hcl	16	16	480	85.6			16	16	85.6	480	*
1093785800	Likins	Karen	Liberty	KY	21	Nurse Practitioner	S	Paroxetine Hcl	Paroxetine Hcl	22	22	660	103.95		*					*
1093785909	Rugg	Gloria	Phoenix	AZ	4	Physician Assistant	S	Paroxetine Hcl	Paroxetine Hcl	26	38	1140	392.28		#					*
1093785941	Winters	Frank	Livonia	MI	26	Geriatric Medicine	S	Paroxetine Hcl	Paroxetine Hcl	59	69	2027	657.02			45	53	599.1	1547	*
1093786386	Gray	Phillip	Calhoun	GA	13	Family Practice	S	Paxil Cr	Paroxetine Hcl	12	12	360	4201.68			0	0	0	0	#
1093786683	Blue	Christine	Lewisburg	WV	54	Psychiatry	S	Paroxetine Hcl	Paroxetine Hcl	136	152	4343	1069.51	19		120	136	990.25	3863	#
1093787137	Bigi	Lori	Pittsburgh	PA	42	Internal Medicine	S	Paroxetine Hcl	Paroxetine Hcl	16	40	1200	305.11		#					*
1093787145	Ghali	Anwar	Elizabeth	NJ	34	Psychiatry	S	Paroxetine Hcl	Paroxetine Hcl	17	17	400	107.86		*					*
1093787210	Williams	Pandora	Las Vegas	NV	32	Physician Assistant	S	Paroxetine Hcl	Paroxetine Hcl	11	23	690	185.47		*					*
1093787244	Coyle	Denise	San Diego	CA	6	Family Practice	S	Paroxetine Hcl	Paroxetine Hcl	13	17	510	156.15			13	17	156.15	510	*
1093787319	Barrett	Josephine	Victor	NY	36	Internal Medicine	S	Paroxetine Hcl	Paroxetine Hcl	27	55	1650	316.12		#					*
1093787376	Soueidan	Shawke	Williamsburg	VA	51	Neurology	S	Paroxetine Er	Paroxetine Hcl	12	12	360	2890.49			0	0	0	0	#
1093787376	Soueidan	Shawke	Williamsburg	VA	51	Neurology	S	Paroxetine Hcl	Paroxetine Hcl	25	25	750	179.65			11	11	79.65	330	*
1093787418	Frimer	Richard	White Plains	NY	36	Pulmonary Disease	S	Paroxetine Er	Paroxetine Hcl	12	12	360	1532.88			12	12	1532.88	360	*
1093787418	Frimer	Richard	White Plains	NY	36	Pulmonary Disease	S	Paroxetine Hcl	Paroxetine Hcl	21	41	1230	256.88		*					*
1093787558	Abercrombie	Christopher	Arnold	MO	29	Family Practice	S	Paroxetine Hcl	Paroxetine Hcl	20	44	1320	332.75		#					*
1093788051	Neibaur	Russell	Henderson	NV	32	Internal Medicine	S	Paroxetine Hcl	Paroxetine Hcl	12	12	360	102.84			12	12	102.84	360	*
1093788150	Alsabeh	Rashid	Grosse Pointe Park	MI	26	Internal Medicine	S	Paroxetine Hcl	Paroxetine Hcl	18	26.5	794	220.09		*					*
1093788275	Kush	Frank	Pittsburgh	PA	42	Internal Medicine	S	Paroxetine Hcl	Paroxetine Hcl	27	65	1950	636.44			27	65	636.44	1950	*
1093788366	Williams	Thomas	Tonganoxie	KS	20	Family Practice	S	Paroxetine Hcl	Paroxetine Hcl	12	12.2	303	117.69			12	12.2	117.69	303	*
1093788499	Vasquez	Guillermo	Lakeland	FL	12	Internal Medicine	S	Paroxetine Hcl	Paroxetine Hcl	17	45	1350	309.45		#					*
1093788523	Booth	David	Eupora	MS	28	Family Practice	S	Paroxetine Hcl	Paroxetine Hcl	420	538.2	15922	2889.16	70		234	314.2	1842.08	9255		41
1093788838	Morledge	Louis	New York	NY	36	Internal Medicine	S	Paroxetine Hcl	Paroxetine Hcl	25	43	1290	344.84			25	43	344.84	1290	*
1093789109	Carter	Colvin	Brooklyn	MD	24	Internal Medicine	S	Paroxetine Hcl	Paroxetine Hcl	15	33	990	160.56		#					*
1093789125	Sisbarro	Daniel	Maywood	IL	17	Internal Medicine	S	Paroxetine Hcl	Paroxetine Hcl	28	61	1830	692.78		#					*
1093789265	Vera	Javier	Los Lunas	NM	35	Psychiatry	S	Paroxetine Hcl	Paroxetine Hcl	99	101	2815	786.62	18		22	22	168.9	660	*
1093789364	Duggan	Lisa	Dahlgren	VA	51	Physician Assistant	S	Paroxetine Hcl	Paroxetine Hcl	12	26	780	238.78		*					*
1093789455	Lord	Edward	Chattanooga	TN	47	Family Practice	S	Paroxetine Hcl	Paroxetine Hcl	68	118	3520	921.36	19	#					#
1093789711	Rivera Mattei	Jose	Bayamon	PR	72	Family Practice	S	Paroxetine Hcl	Paroxetine Hcl	24	49	1455	263.86		#					*
1093789745	Preysner	Linda	Avon	CT	9	Internal Medicine	S	Paroxetine Hcl	Paroxetine Hcl	13	14	420	121.38			13	14	121.38	420	*
1093790016	Mittell	David	Mc Murray	PA	42	Family Practice	S	Paroxetine Hcl	Paroxetine Hcl	38	56	1656	355.39		#					*
1093790107	Cameron	John	Asheboro	NC	37	Family Practice	S	Paroxetine Hcl	Paroxetine Hcl	27	35	1040	183.6			27	35	183.6	1040	*
1093790313	Paez	Henry	Miami	FL	12	Family Practice	S	Paroxetine Hcl	Paroxetine Hcl	51	67	2010	671.45	12		51	67	671.45	2010		12
1093790503	Herrington	Mark	Tucson	AZ	4	Nurse Practitioner	S	Paroxetine Hcl	Paroxetine Hcl	19	39	1149	329.3		#					*
1093790743	Nishio	Denyse	Sacramento	CA	6	Internal Medicine	S	Paroxetine Hcl	Paroxetine Hcl	20	48	1440	296.11			20	48	296.11	1440	*
1093790867	Divvela	Jagannadharao	Sterling Heights	MI	26	Internal Medicine	S	Paroxetine Hcl	Paroxetine Hcl	23	37.1	1111	154.13			23	37.1	154.13	1111	*
1093790883	Haulard	Marcel	Wright City	MO	29	Family Practice	S	Paroxetine Hcl	Paroxetine Hcl	58	64.2	1851	539.78			41	47.2	474.9	1341	*
1093791055	Valenta	Christine	Tucson	AZ	4	Nurse Practitioner	S	Paroxetine Hcl	Paroxetine Hcl	42	42	1204	433.01			29	29	345.41	832	*
1093791105	Adamson	Steven	Rochester	MN	27	Family Practice	S	Paroxetine Hcl	Paroxetine Hcl	23	53	1590	195.25		#					*
1093791196	Mattson	Kari	Brooklyn Center	MN	27	Internal Medicine	S	Paroxetine Hcl	Paroxetine Hcl	41	87	2598	698.35	11	#					*
1093791204	Kloyzner	Oksana	Bloomfield	CT	9	Internal Medicine	S	Paroxetine Hcl	Paroxetine Hcl	39	49	1422	785.66			22	32	483.62	960	*
1093791246	States	Phillip	Punxsutawney	PA	42	Family Practice	S	Paroxetine Hcl	Paroxetine Hcl	33	53	1526	540.22		#					*
1093791410	Crago	Mark	Ooltewah	TN	47	Family Practice	S	Paroxetine Hcl	Paroxetine Hcl	16	28	840	186.02			16	28	186.02	840	*
1093791600	Gebhardt	Bruce	Erie	PA	42	Family Practice	S	Paroxetine Hcl	Paroxetine Hcl	13	15	426	99.84			13	15	99.84	426	*
1093791691	Marino	Vincent	Columbiana	OH	39	Family Practice	S	Paroxetine Hcl	Paroxetine Hcl	23	45	1350	195.92			23	45	195.92	1350	*
1093791709	Jones	Gregory	Belhaven	NC	37	Family Practice	S	Paroxetine Hcl	Paroxetine Hcl	129	208	6240	1157.54	34		105	165	981.12	4950	#
1093791832	Kernan	Nicola	Merrimack	NH	33	Family Practice	S	Paroxetine Hcl	Paroxetine Hcl	17	27	810	216.64		#					*
1093792160	Webster	Maryann	East Granby	CT	9	Nurse Practitioner	S	Paroxetine Hcl	Paroxetine Hcl	11	33	990	512.78			11	33	512.78	990	*
1093792178	Perez	Cielomar	San Juan	PR	72	Internal Medicine	S	Paroxetine Hcl	Paroxetine Hcl	12	18	540	88.22			12	18	88.22	540	*
1093792186	Smith	Stacy	Livonia	MI	26	Family Practice	S	Paroxetine Hcl	Paroxetine Hcl	11	19	570	126.92			11	19	126.92	570	*
1093792228	Jones	Kimberly	Dublin	OH	39	Nurse Practitioner	S	Paroxetine Hcl	Paroxetine Hcl	14	14	420	112.1			14	14	112.1	420	*
1093792426	Netter	Nancy	Greenville	SC	45	Internal Medicine	S	Paroxetine Hcl	Paroxetine Hcl	13	21	630	278.05			13	21	278.05	630	*
1093792426	Netter	Nancy	Greenville	SC	45	Internal Medicine	S	Pexeva	Paroxetine Mesylate	16	16	345	3850.26			16	16	3850.26	345	*
1093792574	Solarewicz	Maciej	Chicago	IL	17	Internal Medicine	S	Paroxetine Hcl	Paroxetine Hcl	138	138	3670	1750.01	15		74	74	942.67	1979	*
1093792673	Ganter	Peter	Eugene	OR	41	Internal Medicine	S	Paroxetine Hcl	Paroxetine Hcl	15	31	930	204.14			15	31	204.14	930	*
1093793085	Sheikh	Kamran	Farmington	MI	26	Family Practice	S	Paroxetine Hcl	Paroxetine Hcl	11	11	330	33.11			0	0	0	0	#
1093793101	Chen	Henry	Brooklyn	NY	36	Internal Medicine	S	Paroxetine Hcl	Paroxetine Hcl	418	420	12600	2193.76	77		400	402	2122.61	12060	#
1093793291	Schafer	Mary	Grand Junction	CO	8	Nurse Practitioner	S	Paroxetine Hcl	Paroxetine Hcl	35	35	1035	455.73		#					*
1093793366	Barker	Stanton	Hutchinson	KS	20	Family Practice	S	Paroxetine Hcl	Paroxetine Hcl	21	21	630	147.84			21	21	147.84	630	*
1093793432	Zelman	Allen	Brooklyn	NY	36	Diagnostic Radiology	S	Paroxetine Hcl	Paroxetine Hcl	12	12	360	94.8			12	12	94.8	360	*
1093793598	Irwin	Glenn	Bradford	PA	42	General Practice	S	Paroxetine Hcl	Paroxetine Hcl	14	20	600	184.97		#					*
1093793648	Ofori	Stanley	Tucson	AZ	4	Internal Medicine	S	Paroxetine Hcl	Paroxetine Hcl	48	100	3000	813.42	11	#					*
1093793663	Singh	Shalini	Maumee	OH	39	Family Practice	S	Paroxetine Er	Paroxetine Hcl	11	11	330	2376.87			11	11	2376.87	330	*
1093793663	Singh	Shalini	Maumee	OH	39	Family Practice	S	Paroxetine Hcl	Paroxetine Hcl	28	36	1060	189.46			28	36	189.46	1060	*
1093793762	Mesker	David	Englewood	OH	39	Family Practice	S	Paroxetine Hcl	Paroxetine Hcl	132	156	4680	1133.51	24		112	136	1023	4080	#
1093793846	Glasser-Edwards	Melissa	Grayling	MI	26	Physician Assistant	S	Paroxetine Hcl	Paroxetine Hcl	23	53	1590	291.58			11	31	227.41	930	*
1093793978	Poterucha	Thomas	Rochester	MN	27	Internal Medicine	S	Paroxetine Hcl	Paroxetine Hcl	29	79	2370	257.94			29	79	257.94	2370	*
1093794133	Waller	Brenda	Lynchburg	VA	51	Physical Medicine and Rehabilitation	S	Paroxetine Hcl	Paroxetine Hcl	11	11	330	32.32			0	0	0	0	#
1093794547	Saltzman-Gabelman	Lori	White Plains	NY	36	Internal Medicine	S	Paroxetine Hcl	Paroxetine Hcl	40	73	2190	688.88	13		40	73	688.88	2190		13
1093794588	Ouellette	David	Shelbina	MO	29	Family Practice	S	Paroxetine Hcl	Paroxetine Hcl	32	32	960	248.26		#					*
1093794661	Khan	Mohammed	Brooklyn	NY	36	Cardiovascular Disease (Cardiology)	S	Paroxetine Hcl	Paroxetine Hcl	15	23.5	705	83.39		#					*
1093794745	Rudy	Paul	Annawan	IL	17	Family Practice	S	Paroxetine Hcl	Paroxetine Hcl	26	42	1233	442.01		#					*
1093794794	Wodrich	Peter	Duluth	MN	27	Family Practice	S	Paroxetine Hcl	Paroxetine Hcl	15	23	682	242.63		#					*
1093794950	Sathoff	Edward	Mankato	MN	27	Psychiatry	S	Paroxetine Hcl	Paroxetine Hcl	81	115	3398	808.35	12		30	60	379.42	1774	*
1093795650	Moser	Norman	Lima	OH	39	Internal Medicine	S	Paroxetine Hcl	Paroxetine Hcl	34	34	1020	159.06			0	0	0	0	#
1093795718	Ortiz	Gabriel	San Antonio	TX	48	Family Practice	S	Paroxetine Hcl	Paroxetine Hcl	29	43	1286	291.19		#					*
1093795775	Afzal	Asma	Martinsville	VA	51	Family Practice	S	Paroxetine Hcl	Paroxetine Hcl	21	31	930	135.6			21	31	135.6	930	*
1093796047	Chittom Ii	Park	Selma	AL	1	Internal Medicine	S	Paroxetine Hcl	Paroxetine Hcl	42	78	2313	625.27	15		30	62	541.98	1833	#
1093796146	Justus	Kathy	Lebanon	VA	51	Nurse Practitioner	S	Paroxetine Hcl	Paroxetine Hcl	31	87.1	2612	539.53			17	51	282.36	1530	*
1093796195	Chinea	Eugenio	San Antonio	TX	48	Internal Medicine	S	Paroxetine Hcl	Paroxetine Hcl	25	57	1710	324.68		#					*
1093796211	Dowling	Kathleen	Neptune	NJ	34	Internal Medicine	S	Paroxetine Hcl	Paroxetine Hcl	12	28	840	126.07			12	28	126.07	840	*
1093796278	Palaniswamy	Sujini	Chesterfield	MI	26	Family Practice	S	Paroxetine Hcl	Paroxetine Hcl	14	36	1080	153.28		*					*
1093796369	Schoen	James	Dayton	OH	39	Family Practice	S	Paroxetine Hcl	Paroxetine Hcl	16	16	480	127.25		#					*
1093796534	Wright	Nathan	Texarkana	TX	48	Internal Medicine	S	Paroxetine Hcl	Paroxetine Hcl	26	61	1830	300.08		#					*
1093796559	Boateng	Julius	Baltimore	MD	24	Internal Medicine	S	Paroxetine Hcl	Paroxetine Hcl	26	28	840	248.05			26	28	248.05	840	*
1093796658	Meriwether	Paul	Mount Pleasant	TX	48	Family Practice	S	Paroxetine Hcl	Paroxetine Hcl	98	168	5040	775.99	17		98	168	775.99	5040		17
1093796690	Montgomery	Thomas	Cullman	AL	1	Family Practice	S	Paroxetine Er	Paroxetine Hcl	11	11	330	1506.19			0	0	0	0	#
1093796690	Montgomery	Thomas	Cullman	AL	1	Family Practice	S	Paroxetine Hcl	Paroxetine Hcl	78	104	3120	539.2	12		78	104	539.2	3120		12
1093797185	Leathers	Michelle	Lebanon	KY	21	Family Practice	S	Paroxetine Hcl	Paroxetine Hcl	24	28	840	271.28			24	28	271.28	840	*
1093797276	Gasparis	Milton	Hobart	IN	18	Internal Medicine	S	Paroxetine Hcl	Paroxetine Hcl	49	97	2910	549.33	14	#					#
1093797995	Hartig	David	Cockeysville	MD	24	Internal Medicine	S	Paroxetine Er	Paroxetine Hcl	16	22	660	2306.26			16	22	2306.26	660	*
1093798001	Beasecker	Scott	Frankenmuth	MI	26	Family Practice	S	Paroxetine Hcl	Paroxetine Hcl	19	27	810	111.01			19	27	111.01	810	*
1093798142	Levin	Nathan	New York	NY	36	Internal Medicine	S	Paroxetine Hcl	Paroxetine Hcl	12	12	360	37.17			12	12	37.17	360	*
1093798225	Johnson	Walter	Charlotte	NC	37	Internal Medicine	S	Paroxetine Hcl	Paroxetine Hcl	18	26	780	239.78		*					*
1093798290	Vasquez	Dana	Fond Du Lac	WI	55	Internal Medicine	S	Paroxetine Hcl	Paroxetine Hcl	101	235.2	7055	1909.14	29		89	221	1662.93	6630	#
1093798514	Palken	Richard	Worcester	MA	25	Internal Medicine	S	Paroxetine Hcl	Paroxetine Hcl	53	153	4590	854.12	19	#					#
1093798522	Morrow	James	Cumming	GA	13	Family Practice	S	Paroxetine Hcl	Paroxetine Hcl	64	136	4080	815.99	25	#					#
1093798522	Morrow	James	Cumming	GA	13	Family Practice	S	Paxil Cr	Paroxetine Hcl	11	11	330	1976.31			11	11	1976.31	330	*
1093798571	Carracino	Robert	West Long Branch	NJ	34	Internal Medicine	S	Paroxetine Hcl	Paroxetine Hcl	65	151.7	4550	954.82	17		54	128.7	812.29	3860	#
1093798746	Isakov	Alexey	Brooklyn	NY	36	Internal Medicine	S	Paroxetine Hcl	Paroxetine Hcl	32	32	924	312.41			32	32	312.41	924	*
1093798779	Gramann	William	Columbus	OH	39	Internal Medicine	S	Paroxetine Hcl	Paroxetine Hcl	28	62	1837	451.37		#					*
1093798837	Novotny	Cynthia	Andover	OH	39	Physician Assistant	S	Paroxetine Hcl	Paroxetine Hcl	40	50	1500	375.73		#					*
1093798928	Panzarino	Peter	Montecello	NY	36	Psychiatry	S	Paroxetine Hcl	Paroxetine Hcl	67	71	2130	862.88			21	21	76.03	630	*
1093799082	Belvin	David	Carrollton	VA	51	Family Practice	S	Paroxetine Hcl	Paroxetine Hcl	26	32	960	223.72			14	20	162.96	600	*
1093799215	Kaiser	Scott	Centennial	CO	8	Family Practice	S	Paroxetine Hcl	Paroxetine Hcl	12	22	660	141.11			12	22	141.11	660	*
1093799413	Crawford	Guy	Nogales	AZ	4	Family Practice	S	Paroxetine Hcl	Paroxetine Hcl	143	171	5130	1357.4	23		109	130	908.26	3900	#
1093799686	Sipple	Christopher	Brillion	WI	55	Family Practice	S	Paroxetine Hcl	Paroxetine Hcl	11	33	990	209.82			11	33	209.82	990	*
1093799876	Alexeeva	Aissa	Lawrenceville	NJ	34	Neurology	S	Paroxetine Hcl	Paroxetine Hcl	18	54	1620	394		#					*
1093799926	Saito	Robb	Anaheim	CA	6	Psychiatry	S	Paroxetine Hcl	Paroxetine Hcl	59	117.3	3480	1146.33	12		46	88	886.58	2600	*
1093800120	Vrtikapa	Valentina	Quincy	IL	17	Psychiatry	S	Paroxetine Er	Paroxetine Hcl	13	13	390	4531.18			13	13	4531.18	390	*
1093800120	Vrtikapa	Valentina	Quincy	IL	17	Psychiatry	S	Paroxetine Hcl	Paroxetine Hcl	43	44	1276	452.3			31	32	283.07	960	*
1093800179	Carter	Letitia	Lexington	KY	21	Physician Assistant	S	Paroxetine Hcl	Paroxetine Hcl	20	28	840	175.13			20	28	175.13	840	*
1093800237	Thomas	Jennifer	Gillette	WY	56	Family Practice	S	Paroxetine Hcl	Paroxetine Hcl	13	17	510	82.81			13	17	82.81	510	*
1093800401	Claravall	Odilon	Laurel	DE	10	Internal Medicine	S	Paroxetine Hcl	Paroxetine Hcl	51	104	3120	787.19	13		38	81	594.72	2430	*
1093800609	Maughon	Robert	Gatlinburg	TN	47	Family Practice	S	Paroxetine Hcl	Paroxetine Hcl	43	69	2070	533.37			15	35	199.89	1050	*
1093800757	Aisenberg	Laura	Midlothian	VA	51	Family Practice	S	Paroxetine Hcl	Paroxetine Hcl	17	31	930	258.19		*					*
1093801029	Chandra	Sandeep	Tucker	GA	13	Cardiovascular Disease (Cardiology)	S	Paroxetine Hcl	Paroxetine Hcl	34	66	1980	356.34	14	#					#
1093801060	Gupta	Praveen	Rockville	MD	24	Family Practice	S	Paroxetine Hcl	Paroxetine Hcl	11	25	750	106.67			11	25	106.67	750	*
1093801128	Cavuto	Joseph	Philadelphia	PA	42	Family Practice	S	Paroxetine Hcl	Paroxetine Hcl	39	53	1590	437.08			21	27	223.82	810	*
1093801227	Burnett	Walter	Yazoo City	MS	28	Family Practice	S	Paroxetine Hcl	Paroxetine Hcl	21	21	630	121.95			21	21	121.95	630	*
1093801375	Eswaran	Meena	Webster	TX	48	Family Practice	S	Paroxetine Hcl	Paroxetine Hcl	29	46	1380	235.23			29	46	235.23	1380	*
1093801516	Mcdonald	Harry	Toccoa	GA	13	Family Practice	S	Paroxetine Hcl	Paroxetine Hcl	52	82	2460	751.64			29	53	486.5	1590	*
1093801854	Zeng	Zhi	San Gabriel	CA	6	Internal Medicine	S	Paroxetine Hcl	Paroxetine Hcl	20	20	600	127.26			20	20	127.26	600	*
1093802340	Brown	Deborah	Los Gatos	CA	6	Physician Assistant	S	Paroxetine Hcl	Paroxetine Hcl	18	26	780	191.74		#					*
1093802928	Khris	Marta	Boca Raton	FL	12	Family Practice	S	Paroxetine Hcl	Paroxetine Hcl	19	53	1590	309.95		#					*
1093802944	Gale	Eric	Dixon	IL	17	Internal Medicine	S	Paroxetine Hcl	Paroxetine Hcl	12	23.6	709	183.57			12	23.6	183.57	709	*
1093803850	Zhang	Ying	San Jose	CA	6	Specialist	T	Paroxetine Hcl	Paroxetine Hcl	14	20	558	149.5		*					*
1093804577	Chisholm	Todd	Fort Kent	ME	23	Physician Assistant	S	Paroxetine Hcl	Paroxetine Hcl	32	36	1066	270.95		#					*
1093804684	Dowling	Thomas	Glenville	NY	36	Nurse Practitioner	S	Paroxetine Hcl	Paroxetine Hcl	13	13	390	57.2			0	0	0	0	#
1093804874	Shah	Dipen	Terre Haute	IN	18	Internal Medicine	S	Paroxetine Hcl	Paroxetine Hcl	27	29	838	218.31			27	29	218.31	838	*
1093805046	Tang	Timothy	Houston	TX	48	Internal Medicine	S	Paroxetine Hcl	Paroxetine Hcl	12	12	360	48			12	12	48	360	*
1093805087	Kelly	William	Marshfield	MO	29	Family Practice	S	Paroxetine Hcl	Paroxetine Hcl	107	153	4590	1267.4	16		85	131	984.14	3930	#
1093805186	Ferraro	Jeffrey	Tallahassee	FL	12	Psychiatry	S	Paroxetine Er	Paroxetine Hcl	22	24	720	4939.36		#					*
1093805186	Ferraro	Jeffrey	Tallahassee	FL	12	Psychiatry	S	Paroxetine Hcl	Paroxetine Hcl	31	37	1110	155.01		#					*
1093805285	Noss	Charles	Stanton	KY	21	Family Practice	S	Paroxetine Hcl	Paroxetine Hcl	50	64	1920	397.06		#					*
1093805301	Miller	Susan	Bethesda	MD	24	Geriatric Medicine	S	Paroxetine Hcl	Paroxetine Hcl	12	18	540	137.56			12	18	137.56	540	*
1093805640	Bischoff	Timothy	Jourdanton	TX	48	Psychiatry	S	Paroxetine Hcl	Paroxetine Hcl	53	67	1995	310.46	11		20	34	164.53	1020	*
1093805897	Sullivan	William	Frontenac	KS	20	Internal Medicine	S	Paroxetine Hcl	Paroxetine Hcl	29	29	870	172.47			15	15	95.9	450	*
1093806010	Newman	Jared	Jamesburg	NJ	34	Family Practice	S	Paroxetine Hcl	Paroxetine Hcl	24	36	988	349.33			24	36	349.33	988	*
1093807075	Beltran Durango	Rafael	St Petersburg	FL	12	Psychiatry	S	Paroxetine Hcl	Paroxetine Hcl	36	42	1218	309.54		*					*
1093807497	Shah	Sudhirkumar	Hillsboro	MO	29	Internal Medicine	S	Paroxetine Hcl	Paroxetine Hcl	16	16	480	206.88		*					*
1093807752	Mandelblum	David	West Palm Beach	FL	12	Internal Medicine	S	Paroxetine Hcl	Paroxetine Hcl	21	21	630	112.79		#					*
1093807851	Greenman	Lawrence	Stony Point	NY	36	Psychiatry	S	Paroxetine Er	Paroxetine Hcl	15	15	450	3730.58		*					*
1093807851	Greenman	Lawrence	Stony Point	NY	36	Psychiatry	S	Paroxetine Hcl	Paroxetine Hcl	34	36	1068	177.15		*					*
1093807984	Farzin	Abdul	Wildomar	CA	6	Family Practice	S	Paroxetine Hcl	Paroxetine Hcl	38	50	1500	447.28			38	50	447.28	1500	*
1093808057	Maloon	Alan	Marietta	GA	13	Neurology	S	Paroxetine Hcl	Paroxetine Hcl	24	26	780	123.91		#					*
1093808172	Camomot	Wigberto	Red Jacket	WV	54	General Practice	S	Paroxetine Hcl	Paroxetine Hcl	42	46	1380	190.07		*					*
1093808248	Speller	Jeffrey	North Chelmsford	MA	25	Psychiatry	S	Paroxetine Hcl	Paroxetine Hcl	25	31	930	180.86			12	16	116.92	480	*
1093808321	Monah	Ronald	Pittsburgh	PA	42	Internal Medicine	S	Paroxetine Hcl	Paroxetine Hcl	11	11	330	33.83			11	11	33.83	330	*
1093808339	Rubin	Trudy	New York	NY	36	Psychiatry	S	Paroxetine Hcl	Paroxetine Hcl	13	13	390	123.5			0	0	0	0	#
1093809543	Gustafson	Eric	Holland	MI	26	Family Practice	S	Paroxetine Hcl	Paroxetine Hcl	18	42	1260	253.4			18	42	253.4	1260	*
1093809576	Patel	Ashok	Toms River	NJ	34	Psychiatry	S	Paroxetine Er	Paroxetine Hcl	19	35	1050	3818.34			19	35	3818.34	1050	*
1093809576	Patel	Ashok	Toms River	NJ	34	Psychiatry	S	Paroxetine Hcl	Paroxetine Hcl	67	95	2850	827.61	21		54	74	685.45	2220	#
1093809857	Mayorquin	Francisco	Nashville	TN	47	Internal Medicine	S	Paroxetine Hcl	Paroxetine Hcl	22	38	1124	128.06			22	38	128.06	1124	*
1093810152	Koury	Neysa	Shoreline	WA	53	Physician Assistant	S	Paroxetine Hcl	Paroxetine Hcl	11	15	435	207.63			0	0	0	0	#
1093810368	Costanzo	Joseph	Stamford	CT	9	Internal Medicine	S	Paroxetine Hcl	Paroxetine Hcl	23	41	1230	316.67		#					*
1093810780	Pfaff	Glenn	Orlando	FL	12	Internal Medicine	S	Paroxetine Hcl	Paroxetine Hcl	26	64	1920	385.73			26	64	385.73	1920	*
1093810871	Greason	Frances	Butner	NC	37	Psychiatry	S	Paroxetine Hcl	Paroxetine Hcl	13	13	390	142.62			0	0	0	0	#
1093811358	Hilton	Daniel	Huntington Beach	CA	6	Internal Medicine	S	Paroxetine Hcl	Paroxetine Hcl	22	22	660	89.81			22	22	89.81	660	*
1093811374	Ahmad	Tanveer	Marengo	IL	17	Internal Medicine	S	Paroxetine Hcl	Paroxetine Hcl	25	55	1617	294.67			25	55	294.67	1617	*
1093811481	Blake	Arthur	Harrington	ME	23	Family Practice	S	Paroxetine Hcl	Paroxetine Hcl	58	88	2640	848.1	11		29	53	510.28	1590	*
1093811879	Massien	Scott	Beachwood	OH	39	Internal Medicine	S	Paroxetine Hcl	Paroxetine Hcl	34	63	1890	1061.27		#					*
1093811978	Domino	Valorie	Lansing	MI	26	Psychiatry	S	Paroxetine Hcl	Paroxetine Hcl	18	18	540	67.6			0	0	0	0	#
1093812026	Sox	David	Roseville	CA	6	Internal Medicine	S	Paroxetine Hcl	Paroxetine Hcl	14	14	420	123.73		*					*
1093812265	Powell	Carrie	Great Falls	MT	30	Nurse Practitioner	S	Paroxetine Hcl	Paroxetine Hcl	21	29	844	234.65		#					*
1093812687	Coven	Charles	Cuyahoga Falls	OH	39	Family Practice	S	Paroxetine Hcl	Paroxetine Hcl	31	55	1596	274.56			17	39	156.03	1116	*
1093813099	Labonte	Christopher	Saint Louis	MO	29	Internal Medicine	S	Paroxetine Hcl	Paroxetine Hcl	202	202	5469	3011.21	25		133	133	2077.21	3608	#
1093813156	Oo	Saw	Bourbonnais	IL	17	Internal Medicine	S	Paroxetine Hcl	Paroxetine Hcl	23	39	1170	198.12		#					*
1093813370	Bennett	Carol	Palatka	FL	12	Nurse Practitioner	S	Paroxetine Hcl	Paroxetine Hcl	20	24	720	238.98		#					*
1093813560	Gupta	Giriwarlal	East Stroudsburg	PA	42	Neurology	S	Paroxetine Hcl	Paroxetine Hcl	14	14	420	79.26			14	14	79.26	420	*
1093813602	Baker	Maribeth	Sauk City	WI	55	Family Practice	S	Paroxetine Hcl	Paroxetine Hcl	13	13	350	26.69			13	13	26.69	350	*
1093813644	Berry	Michael	North Little Rock	AR	5	Family Practice	S	Paroxetine Hcl	Paroxetine Hcl	23	25	750	99.01			23	25	99.01	750	*
1093814063	Coskun	Neil	Orlando	FL	12	Internal Medicine	S	Paroxetine Hcl	Paroxetine Hcl	19	35	1050	158.24			19	35	158.24	1050	*
1093814071	Nwajei	Emmanuel	Northfield	OH	39	Psychiatry	S	Paroxetine Hcl	Paroxetine Hcl	48	48	1384	373.77			0	0	0	0	#
1093814303	Mccann	Christa	Spartanburg	SC	45	Internal Medicine	S	Paroxetine Hcl	Paroxetine Hcl	27	39	1147	405.24			11	15	141.46	427	*
1093815268	Jackson	Audra	Fort Smith	AR	5	Family Practice	S	Paroxetine Hcl	Paroxetine Hcl	35	65	1950	404.35			15	45	252.15	1350	*
1093815318	Smith	Kathleen	Kingman	KS	20	Nurse Practitioner	S	Paroxetine Hcl	Paroxetine Hcl	35	35.1	1051	267.43		#					*
1093815680	Venigalla	Pramila	Springfield	IL	17	Internal Medicine	S	Paroxetine Hcl	Paroxetine Hcl	75	154	4620	937.82	19	#					#
1093816761	Djalayer	Kasra	Franklin	NH	33	Family Practice	S	Paroxetine Hcl	Paroxetine Hcl	32	34	983	212.1		*					*
1093817033	Livsey	Kim	Duluth	GA	13	Family Practice	S	Paroxetine Hcl	Paroxetine Hcl	34	73	2190	596.63			21	60	505.63	1800	*
1093817058	Bhatia	Renu	Greenville	SC	45	Psychiatry	S	Paroxetine Hcl	Paroxetine Hcl	28	34	1021	257.51		*					*
1093817090	Ray	Sulekha	Chesapeake	VA	51	Family Practice	S	Paroxetine Er	Paroxetine Hcl	14	20	600	2330.23			14	20	2330.23	600	*
1093817090	Ray	Sulekha	Chesapeake	VA	51	Family Practice	S	Paroxetine Hcl	Paroxetine Hcl	12	26	780	166.3			12	26	166.3	780	*
1093817272	Babar	Nabila	Cincinnati	OH	39	Internal Medicine	S	Paroxetine Hcl	Paroxetine Hcl	19	19	525	422.76			19	19	422.76	525	*
1093817306	Furr	Angela	Houston	MS	28	Nurse Practitioner	S	Paroxetine Hcl	Paroxetine Hcl	28	48	1440	141.7			14	30	78.52	900	*
1093817355	Vandorn	Michelle	Belleville	IL	17	Internal Medicine	S	Paroxetine Hcl	Paroxetine Hcl	32	32	867	450.37			11	11	135.33	268	*
1093817728	Epstein	Lawrence	Mountain View	CA	6	Internal Medicine	S	Paroxetine Hcl	Paroxetine Hcl	23	23	690	214.8		#					*
1093817751	Lum	James	Burton	MI	26	Family Practice	S	Paroxetine Hcl	Paroxetine Hcl	19	49	1470	224.94		#					*
1093818031	Haffner	Jonathan	Carthage	MO	29	Family Practice	S	Paroxetine Hcl	Paroxetine Hcl	56	120	3600	881.95	13		56	120	881.95	3600		13
1093818213	Kaiser	Sherif	Berryville	VA	51	Family Practice	S	Paroxetine Hcl	Paroxetine Hcl	37	51	1530	244.75			37	51	244.75	1530	*
1093818635	Carpenter	Douglas	Crossville	TN	47	Family Practice	S	Paroxetine Hcl	Paroxetine Hcl	76	117	3510	1037.55	13		65	106	734.72	3180	#
1093819252	Stutte	Lawrence	Iowa Park	TX	48	Family Practice	S	Paroxetine Hcl	Paroxetine Hcl	104	168	4634	1250.57	21		91	135	1060.37	3644	#
1093819534	Chinnakotla	Arunasree	Capitola	CA	6	Family Practice	S	Paroxetine Hcl	Paroxetine Hcl	43	55	1650	563.16		#					*
